## Extended Data Table 5 for "Influenza vaccination and single cell multiomics reveal sex dimorphic immune imprints of prior mild COVID-19" (part 13 of 41)

### Sheet: Sex difference (continued)
Significant (p < 0.05) single-cell pseudobulk regression model output for the comparison between post-vaccination COVR-M and COVR-F accounting for normal sex difference (HC-M vs. HC-F). Only subjects 65 years of age or above are included.
Single-cell pbulk	CD4_EM	Baseline	RP1-3J17.3	1.47097	1.09191	2.19913	0.0305325	0.933974	2.16311
Single-cell pbulk	CD4_EM	Baseline	PRRC2A	0.329565	6.45694	2.19263	0.0305632	0.933974	2.16271
Single-cell pbulk	CD4_EM	Baseline	AHSA2	0.381549	5.86099	2.20435	0.0305771	0.933974	2.16253
Single-cell pbulk	CD4_EM	Baseline	C21orf33	-0.338611	6.00288	-2.19361	0.0306146	0.933974	-2.16205
Single-cell pbulk	CD4_EM	Baseline	HSBP1	-0.455625	5.18581	-2.20386	0.0306692	0.933974	-2.16134
Single-cell pbulk	CD4_EM	Baseline	GRINA	-0.467646	5.0678	-2.19182	0.031059	0.933974	-2.15632
Single-cell pbulk	CD4_EM	Baseline	IFI27	-2.08712	2.33613	-2.20933	0.0311161	0.933974	-2.15558
Single-cell pbulk	CD4_EM	Baseline	MT-ND3	0.335528	9.93217	2.24359	0.0311172	0.933974	2.15557
Single-cell pbulk	CD4_EM	Baseline	ANO9	-0.523671	4.8494	-2.19014	0.0311331	0.933974	-2.15537
Single-cell pbulk	CD4_EM	Baseline	ASAH2B	1.18216	2.02824	2.18879	0.0311345	0.933974	2.15535
Single-cell pbulk	CD4_EM	Baseline	DNPH1	-0.505306	5.87525	-2.19777	0.0311985	0.933974	-2.15453
Single-cell pbulk	CD4_EM	Baseline	SLC17A9	1.31384	0.554674	2.1826	0.0312721	0.933974	2.15359
Single-cell pbulk	CD4_EM	Baseline	SLC43A2	-1.25048	0.922618	-2.18059	0.0314252	0.933974	-2.15165
Single-cell pbulk	CD4_EM	Baseline	GBP3	-0.61848	4.97157	-2.19575	0.0315304	0.933974	-2.15031
Single-cell pbulk	CD4_EM	Baseline	AC061992.2	1.44609	0.960163	2.18254	0.031743	0.933974	2.14763
Single-cell pbulk	CD4_EM	Baseline	NIPAL3	-0.499186	5.61832	-2.19344	0.0317867	0.933974	-2.14708
Single-cell pbulk	CD4_EM	Baseline	IDNK	0.844935	3.41022	2.17222	0.0320672	0.933974	2.14357
Single-cell pbulk	CD4_EM	Baseline	DDX60L	-0.446387	5.41079	-2.18563	0.0321451	0.933974	-2.1426
Single-cell pbulk	CD4_EM	Baseline	NIPSNAP3A	0.805498	3.58954	2.17087	0.0323468	0.933974	2.1401
Single-cell pbulk	CD4_EM	Baseline	F8	1.29302	1.83139	2.16823	0.03242	0.933974	2.13919
Single-cell pbulk	CD4_EM	Baseline	LPXN	-0.327601	6.88227	-2.17673	0.0325626	0.933974	-2.13743
Single-cell pbulk	CD4_EM	Baseline	ZSCAN22	-1.2806	1.60822	-2.16305	0.0328138	0.933974	-2.13435
Single-cell pbulk	CD4_EM	Baseline	CLASP1	0.491999	4.5511	2.16169	0.032933	0.933974	2.1329
Single-cell pbulk	CD4_EM	Baseline	FAM46C	-0.47135	6.89348	-2.17863	0.03298	0.933974	-2.13233
Single-cell pbulk	CD4_EM	Baseline	EHMT1	0.304761	6.25233	2.16648	0.0330939	0.933974	2.13094
Single-cell pbulk	CD4_EM	Baseline	ITGB1BP1	-0.476319	6.06226	-2.1882	0.0332921	0.933974	-2.12854
Single-cell pbulk	CD4_EM	Baseline	CD3EAP	1.17576	2.30391	2.15912	0.03335	0.933974	2.12784
Single-cell pbulk	CD4_EM	Baseline	TACO1	0.597615	4.39591	2.15491	0.0334323	0.933974	2.12685
Single-cell pbulk	CD4_EM	Baseline	SMAD4	0.274085	6.29401	2.15446	0.0334688	0.933974	2.12641
Single-cell pbulk	CD4_EM	Baseline	ELP3	-0.497242	4.90866	-2.15463	0.0334976	0.933974	-2.12607
Single-cell pbulk	CD4_EM	Baseline	RP11-22P6.3	1.47149	1.1747	2.15942	0.0335798	0.933974	2.12508
Single-cell pbulk	CD4_EM	Baseline	RP11-143J12.2	-0.630587	4.26535	-2.15228	0.0336445	0.933974	-2.12431
Single-cell pbulk	CD4_EM	Baseline	RP11-589C21.5	-1.42366	2.27778	-2.15271	0.0337378	0.933974	-2.12319
Single-cell pbulk	CD4_EM	Baseline	DNM2	0.306688	6.60016	2.16269	0.0338793	0.933974	2.12151
Single-cell pbulk	CD4_EM	Baseline	TBC1D8B	-1.45424	1.22236	-2.151	0.0338917	0.933974	-2.12136
Single-cell pbulk	CD4_EM	Baseline	CDK5	-0.906997	3.22917	-2.15077	0.0339308	0.933974	-2.12089
Single-cell pbulk	CD4_EM	Baseline	PTPN1	0.256874	7.02661	2.14839	0.0340029	0.933974	2.12004
Single-cell pbulk	CD4_EM	Baseline	AFF3	-1.17239	2.98452	-2.15238	0.034065	0.933974	-2.1193
Single-cell pbulk	CD4_EM	Baseline	ZC3H7B	-0.70725	4.04255	-2.15084	0.0341244	0.933974	-2.1186
Single-cell pbulk	CD4_EM	Baseline	ELF2	-0.305995	6.43253	-2.14807	0.0342655	0.933974	-2.11693
Single-cell pbulk	CD4_EM	Baseline	COPG2	0.792625	3.45518	2.1443	0.0342938	0.933974	2.1166
Single-cell pbulk	CD4_EM	Baseline	AC009133.15	-1.32402	0.755577	-2.14348	0.0343617	0.933974	-2.1158
Single-cell pbulk	CD4_EM	Baseline	SEPT7	0.219872	8.6267	2.17067	0.0343816	0.933974	2.11557
Single-cell pbulk	CD4_EM	Baseline	C16orf95	-1.37432	1.18709	-2.14299	0.0344416	0.933974	-2.11486
Single-cell pbulk	CD4_EM	Baseline	SPICE1	-0.748664	4.02375	-2.1455	0.0345424	0.933974	-2.11368
Single-cell pbulk	CD4_EM	Baseline	MUC12	-1.23731	0.402986	-2.14463	0.0345853	0.933974	-2.11318
Single-cell pbulk	CD4_EM	Baseline	TXLNG	0.511726	5.09393	2.13819	0.0349279	0.933974	2.10919
Single-cell pbulk	CD4_EM	Baseline	TMEM97	-1.23091	2.45202	-2.15951	0.0349334	0.933974	-2.10913
Single-cell pbulk	CD4_EM	Baseline	DOCK2	-0.293411	6.54631	-2.14138	0.0350608	0.933974	-2.10766
Single-cell pbulk	CD4_EM	Baseline	BLK	-1.47033	1.75204	-2.14063	0.035141	0.933974	-2.10673
Single-cell pbulk	CD4_EM	Baseline	ATPAF1	-0.416428	5.60388	-2.13869	0.0351534	0.933974	-2.10659
Single-cell pbulk	CD4_EM	Baseline	IGFBP4	-1.23932	2.89381	-2.13504	0.0354027	0.933974	-2.10372
Single-cell pbulk	CD4_EM	Baseline	REXO1	0.503121	4.97649	2.12951	0.0356986	0.933974	2.10034
Single-cell pbulk	CD4_EM	Baseline	FEZ2	-0.80612	4.09905	-2.13657	0.0357543	0.933974	-2.09971
Single-cell pbulk	CD4_EM	Baseline	STPG1	1.38375	1.83378	2.12916	0.0358348	0.933974	2.0988
Single-cell pbulk	CD4_EM	Baseline	EIF4E3	0.413173	6.33981	2.14833	0.0360706	0.933974	2.09613
Single-cell pbulk	CD4_EM	Baseline	RP11-660L16.2	0.627364	5.50464	2.14566	0.0362115	0.933974	2.09454
Single-cell pbulk	CD4_EM	Baseline	EIF6	0.354745	5.96776	2.12842	0.036274	0.933974	2.09384
Single-cell pbulk	CD4_EM	Baseline	NBEAL1	-0.420143	5.14813	-2.11998	0.0363864	0.933974	-2.09258
Single-cell pbulk	CD4_EM	Baseline	CTAGE5	-0.346675	5.60203	-2.12404	0.0365356	0.933974	-2.09092
Single-cell pbulk	CD4_EM	Baseline	RNF32	-1.32759	0.521138	-2.1225	0.0365616	0.933974	-2.09063
Single-cell pbulk	CD4_EM	Baseline	OSBPL1A	-1.25219	2.06582	-2.12223	0.0366788	0.933974	-2.08932
Single-cell pbulk	CD4_EM	Baseline	HNRNPA2B1	0.102212	9.89004	2.12015	0.0367038	0.933974	2.08904
Single-cell pbulk	CD4_EM	Baseline	SLC27A1	1.06737	2.40239	2.11767	0.0367065	0.933974	2.08901
Single-cell pbulk	CD4_EM	Baseline	KCTD10	0.860304	3.58223	2.11512	0.0367631	0.933974	2.08839
Single-cell pbulk	CD4_EM	Baseline	ESYT2	0.315676	6.85203	2.11789	0.0369897	0.933974	2.08588
Single-cell pbulk	CD4_EM	Baseline	ZNF347	-1.42185	1.69569	-2.11698	0.037003	0.933974	-2.08573
Single-cell pbulk	CD4_EM	Baseline	C10orf76	-0.604154	4.14316	-2.11189	0.0370456	0.933974	-2.08526
Single-cell pbulk	CD4_EM	Baseline	THADA	-0.40426	4.86211	-2.11181	0.0370989	0.933974	-2.08467
Single-cell pbulk	CD4_EM	Baseline	C12orf75	0.829705	6.60467	2.16568	0.0371176	0.933974	2.08447
Single-cell pbulk	CD4_EM	Baseline	GMPS	0.310759	5.95882	2.11426	0.0372867	0.933974	2.08261
Single-cell pbulk	CD4_EM	Baseline	ZNF573	1.06164	2.63007	2.10916	0.0373186	0.933974	2.08226
Single-cell pbulk	CD4_EM	Baseline	FAM219B	0.474306	4.89044	2.11144	0.0374133	0.933974	2.08123
Single-cell pbulk	CD4_EM	Baseline	RP11-798M19.6	1.18984	2.5936	2.10931	0.0375868	0.933974	2.07933
Single-cell pbulk	CD4_EM	Baseline	NAPB	0.9716	3.29549	2.10878	0.0376252	0.933974	2.07891
Single-cell pbulk	CD4_EM	Baseline	PINK1	0.556134	4.33692	2.11594	0.0377095	0.933974	2.078
Single-cell pbulk	CD4_EM	Baseline	PGBD4	-1.09005	2.6348	-2.10367	0.0378162	0.933974	-2.07684
Single-cell pbulk	CD4_EM	Baseline	KANSL1L	1.31666	2.16229	2.10296	0.0378737	0.933974	2.07622
Single-cell pbulk	CD4_EM	Baseline	BCS1L	-0.697554	3.73297	-2.10198	0.037971	0.933974	-2.07517
Single-cell pbulk	CD4_EM	Baseline	TBC1D9B	0.562138	4.93122	2.10679	0.0380275	0.933974	2.07456
Single-cell pbulk	CD4_EM	Baseline	PRPF38A	-0.367495	5.79397	-2.10072	0.0383876	0.933974	-2.07069
Single-cell pbulk	CD4_EM	Baseline	EFTUD2	0.474649	5.05879	2.10713	0.0383896	0.933974	2.07067
Single-cell pbulk	CD4_EM	Baseline	PNPLA4	-1.07195	2.75232	-2.09808	0.0384256	0.933974	-2.07029
Single-cell pbulk	CD4_EM	Baseline	LINC01136	-1.3979	1.11362	-2.09738	0.038556	0.933974	-2.06889
Single-cell pbulk	CD4_EM	Baseline	ATXN7L1	-0.583648	4.92156	-2.09833	0.0386827	0.933974	-2.06755
Single-cell pbulk	CD4_EM	Baseline	ZFX-AS1	1.2638	0.443456	2.09804	0.0386832	0.933974	2.06754
Single-cell pbulk	CD4_EM	Day 1	RCC1	-0.424968	6.1803	-2.23133	0.028121	0.93407	-2.19559
Single-cell pbulk	CD4_EM	Day 1	CARKD	0.67183	3.71217	2.2293	0.0282513	0.93407	2.19378
Single-cell pbulk	CD4_EM	Day 1	SIRPB1	1.7515	1.16531	2.24285	0.0285088	0.93407	2.19021
Single-cell pbulk	CD4_EM	Day 1	AC083949.1	1.33148	0.6982	2.22813	0.0285868	0.93407	2.18914
Single-cell pbulk	CD4_EM	Day 1	CUTA	-0.222655	8.13076	-2.22461	0.0287281	0.93407	-2.1872
Single-cell pbulk	CD4_EM	Day 1	RP11-108M9.6	1.20098	2.40884	2.21687	0.0288505	0.93407	2.18552
Single-cell pbulk	CD4_EM	Day 1	DCXR	-0.41211	6.64614	-2.24147	0.0288877	0.93407	-2.18502
Single-cell pbulk	CD4_EM	Day 1	RP5-894A10.2	-1.2857	0.748623	-2.21459	0.0289283	0.93407	-2.18446
Single-cell pbulk	CD4_EM	Baseline	RP11-393I2.4	1.42927	1.28286	2.092	0.0391793	0.93423	2.0623
Single-cell pbulk	CD4_EM	Baseline	CLIP4	0.378715	5.49848	2.09255	0.0392416	0.93423	2.06164
Single-cell pbulk	CD4_EM	Baseline	ZFYVE9	-1.27361	1.53064	-2.08663	0.0393208	0.93423	-2.06081
Single-cell pbulk	CD4_EM	Baseline	RP1-159A19.4	1.35556	1.00757	2.08648	0.0393662	0.93423	2.06034
Single-cell pbulk	CD4_EM	Baseline	APBA2	-0.698735	4.70747	-2.09765	0.0397919	0.93423	-2.0559
Single-cell pbulk	CD4_EM	Baseline	KCTD18	0.59983	4.28284	2.07985	0.0399513	0.93423	2.05425
Single-cell pbulk	CD4_EM	Baseline	CD4	0.235847	7.26647	2.08741	0.0399712	0.93423	2.05405
Single-cell pbulk	CD4_EM	Baseline	AGPAT9	-0.955411	3.23938	-2.08386	0.0399771	0.93423	-2.05399
Single-cell pbulk	CD4_EM	Baseline	MIR142	0.453553	6.28343	2.09161	0.0400157	0.93423	2.05359
Single-cell pbulk	CD4_EM	Baseline	RAP2C	-0.488904	4.57794	-2.08209	0.0401382	0.93423	-2.05232
Single-cell pbulk	CD4_EM	Baseline	NIPAL2	1.37088	2.21308	2.09817	0.0402175	0.93423	2.05151
Single-cell pbulk	CD4_EM	Baseline	RP11-705O1.8	1.29873	0.875853	2.07837	0.0402533	0.93423	2.05114
Single-cell pbulk	CD4_EM	Baseline	MX2	-0.50832	5.66884	-2.09415	0.0403198	0.93423	-2.05046
Single-cell pbulk	CD4_EM	Baseline	FAM105A	-0.538334	4.96338	-2.07849	0.0403436	0.93423	-2.05021
Single-cell pbulk	CD4_EM	Baseline	ANKRD16	-0.82627	3.22023	-2.07306	0.0406426	0.93423	-2.04716
Single-cell pbulk	CD4_EM	Baseline	DXO	-0.594918	4.24748	-2.07105	0.040783	0.93423	-2.04573
Single-cell pbulk	CD4_EM	Baseline	TM7SF2	-0.922746	2.79948	-2.07042	0.0408828	0.93423	-2.04472
Single-cell pbulk	CD4_EM	Baseline	FST	1.61507	0.286684	2.10927	0.0410369	0.93423	2.04316
Single-cell pbulk	CD4_EM	Baseline	TNFSF13B	-1.03635	4.54835	-2.08766	0.0410622	0.93423	-2.0429
Single-cell pbulk	CD4_EM	Baseline	COASY	0.435364	5.05751	2.06673	0.041196	0.93423	2.04155
Single-cell pbulk	CD4_EM	Baseline	MT-ND5	0.220487	11.1705	2.11146	0.0413114	0.93423	2.04039
Single-cell pbulk	CD4_EM	Baseline	MT-ATP6	0.253154	11.84	2.11838	0.0413208	0.93423	2.0403
Single-cell pbulk	CD4_EM	Baseline	RBM39	-0.179277	8.45586	-2.06629	0.0414639	0.93423	-2.03886
Single-cell pbulk	CD4_EM	Baseline	HIST1H2BI	-1.19703	0.756357	-2.06199	0.041654	0.93423	-2.03696
Single-cell pbulk	CD4_EM	Baseline	IL23A	-0.880994	3.63288	-2.07442	0.041677	0.93423	-2.03673
Single-cell pbulk	CD4_EM	Baseline	EXTL3	1.07483	2.34751	2.06156	0.0417389	0.93423	2.03611
Single-cell pbulk	CD4_EM	Baseline	PRMT7	0.466336	4.8082	2.06873	0.0418312	0.93423	2.0352
Single-cell pbulk	CD4_EM	Baseline	DGCR2	-0.461484	4.8886	-2.06167	0.0422383	0.936461	-2.03116
Single-cell pbulk	CD4_EM	Baseline	ADIPOR2	0.496172	4.87889	2.05962	0.0422595	0.936461	2.03096
Single-cell pbulk	CD4_EM	Baseline	SLC35G1	-1.07195	2.79791	-2.0596	0.0422805	0.936461	-2.03075
Single-cell pbulk	CD4_EM	Baseline	DPYD	0.256873	7.13336	2.06618	0.0424838	0.938377	2.02875
Single-cell pbulk	CD4_EM	Baseline	GPR114	1.55563	2.6412	2.08867	0.0426933	0.940423	2.0267
Single-cell pbulk	CD4_EM	Day 1	LPAR3	1.50912	0.625518	2.22054	0.0293993	0.941462	2.17809
Single-cell pbulk	CD4_EM	Day 1	CSNK1E	-0.434175	5.31846	-2.21925	0.0295167	0.941462	-2.17652
Single-cell pbulk	CD4_EM	Day 1	LRRC8C	-0.450783	5.50222	-2.20925	0.0296345	0.941462	-2.17494
Single-cell pbulk	CD4_EM	Day 1	ZFP14	-0.519463	4.60111	-2.20478	0.0298548	0.941462	-2.17201
Single-cell pbulk	CD4_EM	Day 1	PRCC	0.493	5.02399	2.1984	0.030135	0.941462	2.16831
Single-cell pbulk	CD4_EM	Day 1	RASGRP3	1.386	1.60902	2.19658	0.0302578	0.941462	2.1667
Single-cell pbulk	CD4_EM	Day 1	ISG15	0.450345	6.26624	2.22582	0.0302733	0.941462	2.1665
Single-cell pbulk	CD4_EM	Day 1	TAP2.1	0.754451	3.31463	2.1952	0.0303706	0.941462	2.16522
Single-cell pbulk	CD4_EM	Day 1	IQCC	-1.30362	0.920942	-2.19328	0.0305997	0.941462	-2.16224
Single-cell pbulk	CD4_EM	Day 1	CARD11	0.405812	5.74228	2.19201	0.0306081	0.941462	2.16213
Single-cell pbulk	CD4_EM	Day 1	HABP4	-0.494252	5.24511	-2.20563	0.0306764	0.941462	-2.16125
Single-cell pbulk	CD4_EM	Day 1	ARRDC4	-1.42699	1.41365	-2.18903	0.030831	0.941462	-2.15925
Single-cell pbulk	CD4_EM	Day 1	VWA5A	-1.36259	1.88485	-2.1885	0.0308708	0.941462	-2.15873
Single-cell pbulk	CD4_EM	Day 1	ZFP36L1	-0.242757	8.2218	-2.199	0.0310253	0.941462	-2.15675
Single-cell pbulk	CD4_EM	Day 1	BRF2	0.770295	3.57934	2.18814	0.0310729	0.941462	2.15614
Single-cell pbulk	CD4_EM	Day 1	FKBP7	-1.3084	0.941481	-2.18483	0.0311035	0.941462	-2.15575
Single-cell pbulk	CD4_EM	Day 1	DMTN	-0.666267	4.24663	-2.19917	0.0312529	0.941462	-2.15384
Single-cell pbulk	CD4_EM	Day 1	CBR4	0.820786	3.50544	2.18325	0.031265	0.941462	2.15368
Single-cell pbulk	CD4_EM	Day 1	PSMB1	0.20535	7.64966	2.18749	0.0314286	0.942372	2.1516
Single-cell pbulk	CD4_EM	Day 1	RP11-641A6.2	-1.4616	0.869014	-2.17955	0.0315296	0.942372	-2.15032
Single-cell pbulk	CD4_EM	Day 1	TASP1	0.458879	4.95253	2.17727	0.0317203	0.943678	2.14792
Single-cell pbulk	CD4_EM	Day 1	UQCRQ	0.236736	6.95346	2.17452	0.0319324	0.943678	2.14526
Single-cell pbulk	CD4_EM	Day 1	UBA7	0.420118	5.25376	2.17376	0.0319912	0.943678	2.14452
Single-cell pbulk	CD4_EM	Day 1	CTIF	1.47877	0.926449	2.17623	0.0320428	0.943678	2.14388
Single-cell pbulk	CD4_EM	Baseline	GUK1	0.185688	8.19668	2.05252	0.0429753	0.943776	2.02395
Single-cell pbulk	CD4_EM	Baseline	SLC38A9	0.599142	3.98383	2.05487	0.0430803	0.943776	2.02293
Single-cell pbulk	CD4_EM	Baseline	TIMELESS	1.13372	2.59108	2.04972	0.0433559	0.947232	2.02027
Single-cell pbulk	CD4_EM	Baseline	RP11-448A19.1	-1.22142	2.18747	-2.04406	0.0435453	0.948791	-2.01844
Single-cell pbulk	CD4_EM	Baseline	ZP3	1.31291	0.903582	2.04036	0.0438006	0.951775	2.01599
Single-cell pbulk	CD4_EM	Day 1	MTIF2	-0.519211	4.2536	-2.17084	0.0324532	0.952277	-2.13878
Single-cell pbulk	CD4_EM	Baseline	G6PD	0.417951	5.05482	2.04761	0.0440619	0.952656	2.0135
Single-cell pbulk	CD4_EM	Baseline	SUPT5H	0.275311	6.32576	2.03913	0.0440781	0.952656	2.01335
Single-cell pbulk	CD4_EM	Day 1	TAF8	0.530816	4.38907	2.16327	0.0328088	0.953768	2.13442
Single-cell pbulk	CD4_EM	Day 1	CEP290	-0.492669	5.09971	-2.16396	0.0329866	0.953768	-2.13225
Single-cell pbulk	CD4_EM	Day 1	NAGA	-0.915523	3.24893	-2.15804	0.03338	0.953768	-2.12748
Single-cell pbulk	CD4_EM	Day 1	DRAP1	0.228509	7.67718	2.16719	0.0333883	0.953768	2.12738
Single-cell pbulk	CD4_EM	Day 1	DDI2	-0.649698	4.09563	-2.17117	0.0334243	0.953768	-2.12695
Single-cell pbulk	CD4_EM	Day 1	ENTPD3-AS1	1.15427	2.43379	2.15446	0.0334687	0.953768	2.12641
Single-cell pbulk	CD4_EM	Day 1	ELMO3	1.2259	1.51908	2.15337	0.0335957	0.953768	2.12489
Single-cell pbulk	CD4_EM	Day 1	RP11-56G10.2	-1.14664	2.085	-2.15265	0.0336142	0.953768	-2.12467
Single-cell pbulk	CD4_EM	Day 1	IRAK4	0.311587	6.07483	2.1561	0.0336298	0.953768	2.12448
Single-cell pbulk	CD4_EM	Day 1	RP11-351A11.1	-1.34727	0.612831	-2.15585	0.0336903	0.953768	-2.12376
Single-cell pbulk	CD4_EM	Day 1	OTUB1	0.219552	6.95062	2.15143	0.0340754	0.956161	2.11918
Single-cell pbulk	CD4_EM	Day 1	GPR75-ASB3	0.531398	4.51585	2.14741	0.0340878	0.956161	2.11903
Single-cell pbulk	CD4_EM	Day 1	STRN	0.368582	5.24871	2.14799	0.0343568	0.956161	2.11586
Single-cell pbulk	CD4_EM	Day 1	NUDT16	-0.759447	3.88444	-2.14708	0.0344102	0.956161	-2.11523
Single-cell pbulk	CD4_EM	Day 1	LIG4	0.897592	3.22479	2.14346	0.0344554	0.956161	2.1147
Single-cell pbulk	CD4_EM	Day 1	COA1	0.33535	5.47726	2.14339	0.0346212	0.956161	2.11276
Single-cell pbulk	CD4_EM	Day 1	RP11-819C21.1	-1.24871	1.59586	-2.14063	0.0347882	0.956161	-2.11081
Single-cell pbulk	CD4_EM	Day 1	KB-431C1.4	-1.23727	1.60284	-2.1406	0.0348897	0.956161	-2.10964
Single-cell pbulk	CD4_EM	Day 1	ZNF519	0.997847	2.96727	2.13539	0.0350736	0.956161	2.10751
Single-cell pbulk	CD4_EM	Day 1	KHSRP	-0.470988	5.04432	-2.13512	0.0350996	0.956161	-2.10721
Single-cell pbulk	CD4_EM	Day 1	NUB1	0.274255	6.70167	2.14092	0.0353399	0.956161	2.10444
Single-cell pbulk	CD4_EM	Day 1	ADAMTS4	-1.41934	1.34169	-2.13168	0.0353436	0.956161	-2.1044
Single-cell pbulk	CD4_EM	Day 1	FAM220A	0.72352	3.27305	2.13211	0.0353511	0.956161	2.10431
Single-cell pbulk	CD4_EM	Day 1	GBA	0.550511	4.44204	2.12732	0.0357578	0.956161	2.09967
Single-cell pbulk	CD4_EM	Day 1	R3HCC1L	0.562047	4.26249	2.12416	0.0360222	0.956161	2.09668
Single-cell pbulk	CD4_EM	Day 1	PPM1A	0.500976	4.96942	2.11807	0.0365445	0.956161	2.09082
Single-cell pbulk	CD4_EM	Day 1	EIF2AK1	0.291373	6.34862	2.12184	0.036545	0.956161	2.09081
Single-cell pbulk	CD4_EM	Day 1	RRAS	-0.656733	4.52203	-2.13788	0.0366756	0.956161	-2.08936
Single-cell pbulk	CD4_EM	Day 1	COMTD1	0.558842	4.99783	2.12857	0.0368178	0.956161	2.08778
Single-cell pbulk	CD4_EM	Day 1	SULT1A1	-0.829605	3.72457	-2.12879	0.036843	0.956161	-2.0875
Single-cell pbulk	CD4_EM	Day 1	RFX3	-0.572332	4.54506	-2.11923	0.0369303	0.956161	-2.08653
Single-cell pbulk	CD4_EM	Day 1	HDAC5	-0.561486	4.56578	-2.11568	0.0371239	0.956161	-2.0844
Single-cell pbulk	CD4_EM	Day 1	ZNF789	0.83981	3.43835	2.10888	0.037311	0.956161	2.08235
Single-cell pbulk	CD4_EM	Day 1	PLAA	-0.439044	5.14457	-2.11406	0.0375331	0.956161	-2.07992
Single-cell pbulk	CD4_EM	Day 1	IDH2	0.358544	6.51923	2.12648	0.0377031	0.956161	2.07807
Single-cell pbulk	CD4_EM	Day 1	ATG4A	0.633786	3.37309	2.10238	0.0379327	0.956161	2.07558
Single-cell pbulk	CD4_EM	Day 1	NTMT1	-0.412385	5.03143	-2.10076	0.0380716	0.956161	-2.07408
Single-cell pbulk	CD4_EM	Day 1	ZNF717	-1.13382	2.88431	-2.10793	0.0380888	0.956161	-2.0739
Single-cell pbulk	CD4_EM	Day 1	RBM26	-0.317002	6.12241	-2.11813	0.0381508	0.956161	-2.07323
Single-cell pbulk	CD4_EM	Day 1	APOL6	0.410335	6.18856	2.09919	0.0382139	0.956161	2.07255
Single-cell pbulk	CD4_EM	Day 1	IMMT	0.383002	6.08494	2.11117	0.0382831	0.956161	2.07181
Single-cell pbulk	CD4_EM	Day 1	KLHL5	-0.815399	3.90864	-2.10664	0.0384179	0.956161	-2.07037
Single-cell pbulk	CD4_EM	Day 1	CDHR3	-1.00698	3.1226	-2.10436	0.0384446	0.956161	-2.07008
Single-cell pbulk	CD4_EM	Day 1	ARHGEF40	-1.35598	1.87646	-2.09921	0.0384529	0.956161	-2.06999
Single-cell pbulk	CD4_EM	Day 1	SKAP2	0.987039	4.20559	2.12703	0.0387974	0.956161	2.06633
Single-cell pbulk	CD4_EM	Day 1	RPP25L	-0.556199	4.50472	-2.09263	0.0388141	0.956161	-2.06615
Single-cell pbulk	CD4_EM	Day 1	IFI6	0.526425	6.28759	2.12788	0.0389336	0.956161	2.06489
Single-cell pbulk	CD4_EM	Day 1	TBC1D4	-0.557375	4.97345	-2.09978	0.0389688	0.956161	-2.06452
Single-cell pbulk	CD4_EM	Day 1	NRL	-1.31436	1.97853	-2.08962	0.0390447	0.956161	-2.06372
Single-cell pbulk	CD4_EM	Day 1	ZC3H3	0.595762	4.175	2.08908	0.0390944	0.956161	2.06319
Single-cell pbulk	CD4_EM	Day 1	CATSPER2	1.34285	1.13131	2.09106	0.0391307	0.956161	2.06281
Single-cell pbulk	CD4_EM	Day 1	CACNA1I	-1.3208	1.71418	-2.09171	0.0391557	0.956161	-2.06255
Single-cell pbulk	CD4_EM	Day 1	C7orf60	-0.443978	4.74772	-2.08818	0.0392253	0.956161	-2.06182
Single-cell pbulk	CD4_EM	Day 1	NBPF9	1.07283	2.75157	2.08986	0.0393422	0.956161	2.06059
Single-cell pbulk	CD4_EM	Day 1	RP11-91I20.4	1.33382	1.42263	2.0849	0.0394803	0.956161	2.05915
Single-cell pbulk	CD4_EM	Day 1	COQ4	-0.383705	5.54338	-2.09206	0.0395945	0.956161	-2.05796
Single-cell pbulk	CD4_EM	Day 1	WSB2	0.531331	4.57014	2.08985	0.0396284	0.956161	2.0576
Single-cell pbulk	CD4_EM	Day 1	MDFIC	0.274768	7.75656	2.10669	0.0396572	0.956161	2.0573
Single-cell pbulk	CD4_EM	Day 1	ZMYM5	-0.376069	5.43198	-2.08722	0.0397855	0.956161	-2.05597
Single-cell pbulk	CD4_EM	Day 1	GNB4	-1.25666	0.651547	-2.08895	0.0399476	0.956161	-2.05429
Single-cell pbulk	CD4_EM	Day 1	GTF2E2	0.376272	5.51261	2.08013	0.0399603	0.956161	2.05416
Single-cell pbulk	CD4_EM	Day 1	TRAFD1	0.552088	4.9943	2.08514	0.0400207	0.956161	2.05353
Single-cell pbulk	CD4_EM	Day 1	ADPGK-AS1	-1.27396	0.854989	-2.0785	0.0400779	0.956161	-2.05295
Single-cell pbulk	CD4_EM	Day 1	EEF1D	-0.155009	10.5958	-2.1136	0.0402028	0.956303	-2.05166
Single-cell pbulk	CD4_EM	Day 1	TRIM22	0.265844	7.4972	2.08224	0.0403557	0.957108	2.05009
Single-cell pbulk	CD4_EM	Baseline	SLC41A3	-0.55431	4.77728	-2.03959	0.0445663	0.957587	-2.00872
Single-cell pbulk	CD4_EM	Baseline	ITK	0.293442	7.69017	2.04394	0.0446	0.957587	2.00841
Single-cell pbulk	CD4_EM	Baseline	MINOS1	0.360096	5.78462	2.0315	0.044755	0.957587	2.00695
Single-cell pbulk	CD4_EM	Baseline	MRPL28	0.493496	5.2084	2.03836	0.0449507	0.957587	2.00512
Single-cell pbulk	CD4_EM	Baseline	XYLT1	0.80903	2.78536	2.03145	0.0449959	0.957587	2.00469
Single-cell pbulk	CD4_EM	Baseline	DEPTOR	-1.23841	0.667825	-2.0299	0.0450891	0.957587	-2.00382
Single-cell pbulk	CD4_EM	Baseline	SLC22A5	0.938389	2.88637	2.03391	0.04514	0.957587	2.00335
Single-cell pbulk	CD4_EM	Baseline	SENP5	-0.396134	5.11169	-2.03051	0.0452743	0.957908	-2.0021
Single-cell pbulk	CD4_EM	Day 1	ZNF84	-0.53305	4.26775	-2.07354	0.0405463	0.958802	-2.04814
Single-cell pbulk	CD4_EM	Day 28	SLC35F6	1.37147	3.29147	3.0967	0.00256867	0.959528	3.01513
Single-cell pbulk	CD4_EM	Day 28	SYNGR2	-0.350424	6.8953	-3.07378	0.00272963	0.959528	-2.99665
Single-cell pbulk	CD4_EM	Day 28	AKT2	-0.596975	5.27406	-3.0683	0.00274492	0.959528	-2.99495
Single-cell pbulk	CD4_EM	Day 1	ZCCHC2	-0.457615	5.11642	-2.07695	0.0408207	0.959664	-2.04535
Single-cell pbulk	CD4_EM	Day 1	RP11-6O2.4	1.44574	1.35101	2.07675	0.0408215	0.959664	2.04534
Single-cell pbulk	CD4_EM	Baseline	NDUFA7.1	-0.486346	4.87487	-2.02701	0.0455191	0.960561	-1.99983
Single-cell pbulk	CD4_EM	Day 1	NT5DC1	-0.372368	5.87111	-2.07328	0.0409954	0.960942	-2.04358
Single-cell pbulk	CD4_EM	Day 1	MED30	0.335227	5.78749	2.07493	0.0413809	0.961109	2.03969
Single-cell pbulk	CD4_EM	Day 1	TMED1	0.639369	3.84831	2.06508	0.0413995	0.961109	2.03951
Single-cell pbulk	CD4_EM	Day 1	CLNS1A	0.265029	6.62017	2.08006	0.0417214	0.961109	2.03629
Single-cell pbulk	CD4_EM	Day 1	TMEM176B	1.08629	1.04261	2.06307	0.041725	0.961109	2.03625
Single-cell pbulk	CD4_EM	Day 1	PDIA3	0.226858	8.56061	2.07676	0.0418008	0.961109	2.0355
Single-cell pbulk	CD4_EM	Day 1	AC123768.4	-1.35358	1.87807	-2.05656	0.0421842	0.961109	-2.0317
Single-cell pbulk	CD4_EM	Day 1	ATAD3C	1.30591	1.35331	2.06604	0.042241	0.961109	2.03114
Single-cell pbulk	CD4_EM	Day 1	ENSA	0.229714	6.93334	2.05622	0.0422655	0.961109	2.0309
Single-cell pbulk	CD4_EM	Day 1	RETN	-1.27945	0.394874	-2.05586	0.0428539	0.961109	-2.02513
Single-cell pbulk	CD4_EM	Day 1	RP11-706O15.1	1.24986	1.54125	2.05008	0.0428677	0.961109	2.025
Single-cell pbulk	CD4_EM	Day 1	CDK17	0.283434	6.82358	2.05597	0.0429675	0.961109	2.02403
Single-cell pbulk	CD4_EM	Day 1	FBXO15	-1.29471	0.657167	-2.05216	0.0430546	0.961109	-2.02318
Single-cell pbulk	CD4_EM	Day 1	LRP1	-1.39334	1.57611	-2.0474	0.0432425	0.961109	-2.02136
Single-cell pbulk	CD4_EM	Day 1	CUL4A	0.30004	6.26689	2.05129	0.0432526	0.961109	2.02126
Single-cell pbulk	CD4_EM	Day 1	HOMER3	-1.37027	0.97952	-2.04504	0.0433286	0.961109	-2.02053
Single-cell pbulk	CD4_EM	Day 1	TRAPPC5	-0.361722	5.60749	-2.04527	0.0433394	0.961109	-2.02042
Single-cell pbulk	CD4_EM	Day 1	DNAJA1	0.295423	7.33814	2.05463	0.0433512	0.961109	2.02031
Single-cell pbulk	CD4_EM	Day 1	HMGN2	-0.231156	8.26328	-2.05981	0.0433571	0.961109	-2.02025
Single-cell pbulk	CD4_EM	Day 1	CTD-2012K14.4	1.15296	0.559389	2.04461	0.0434015	0.961109	2.01983
Single-cell pbulk	CD4_EM	Day 1	CEP57	-0.304328	6.49112	-2.0501	0.0434695	0.961109	-2.01917
Single-cell pbulk	CD4_EM	Day 1	SNX21	-1.26936	0.691219	-2.04253	0.0436751	0.961109	-2.0172
Single-cell pbulk	CD4_EM	Day 1	ZC3H12D	-0.703107	4.63623	-2.05437	0.0437695	0.961109	-2.01629
Single-cell pbulk	CD4_EM	Day 1	GPATCH2L	0.411644	5.02999	2.03947	0.0438902	0.961109	2.01514
Single-cell pbulk	CD4_EM	Day 1	ANKHD1-EIF4EBP3	-1.16084	0.868872	-2.04066	0.0440477	0.961109	-2.01364
Single-cell pbulk	CD4_EM	Day 1	NELFCD	-0.345951	5.83944	-2.04581	0.0441355	0.961109	-2.0128
Single-cell pbulk	CD4_EM	Day 1	STRADB	0.601463	4.08032	2.04428	0.0442735	0.961109	2.01149
Single-cell pbulk	CD4_EM	Day 1	DHODH	0.868968	2.8074	2.0412	0.0443151	0.961109	2.0111
Single-cell pbulk	CD4_EM	Day 1	ZNF396	-1.27662	0.60349	-2.03508	0.0447497	0.961109	-2.007
Single-cell pbulk	CD4_EM	Day 1	TBC1D31	0.874156	3.58644	2.04044	0.0448039	0.961109	2.00649
Single-cell pbulk	CD4_EM	Day 1	WDR46	0.344092	5.21986	2.03317	0.0449093	0.961109	2.0055
Single-cell pbulk	CD4_EM	Day 1	SSSCA1	0.363696	5.30916	2.03493	0.0449708	0.961109	2.00493
Single-cell pbulk	CD4_EM	Day 1	TRMT13	0.516893	4.61992	2.02809	0.0451066	0.961109	2.00366
Single-cell pbulk	CD4_EM	Day 1	VPS18	-0.880348	3.513	-2.02784	0.0451308	0.961109	-2.00343
Single-cell pbulk	CD4_EM	Day 1	CHMP1A	-0.42297	5.13883	-2.03551	0.0452138	0.961109	-2.00266
Single-cell pbulk	CD4_EM	Day 1	NLRC5	0.389241	6.23406	2.03596	0.0456496	0.961109	1.99862
Single-cell pbulk	CD4_EM	Day 1	CHRNB1	-0.782729	3.62014	-2.02242	0.0456517	0.961109	-1.9986
Single-cell pbulk	CD4_EM	Day 1	RBM8A	0.227274	7.16128	2.02415	0.0456985	0.961109	1.99817
Single-cell pbulk	CD4_EM	Day 1	ASTN2	-1.27523	1.68754	-2.0285	0.0457306	0.961109	-1.99787
Single-cell pbulk	CD4_EM	Day 1	ITGAE	0.43543	5.19111	2.02207	0.045738	0.961109	1.9978
Single-cell pbulk	CD4_EM	Day 1	CRYGS	1.15889	0.486803	2.02118	0.0458259	0.961109	1.99699
Single-cell pbulk	CD4_EM	Day 1	HMGA1	-0.327865	6.57191	-2.02686	0.0459528	0.961109	-1.99583
Single-cell pbulk	CD4_EM	Day 1	RAVER2	-1.23463	1.82372	-2.02514	0.0460539	0.961109	-1.9949
Single-cell pbulk	CD4_EM	Day 1	DBP	-0.42096	5.70936	-2.02003	0.0462561	0.961109	-1.99305
Single-cell pbulk	CD4_EM	Day 1	AC009065.1	-0.760442	2.31854	-2.01534	0.0464481	0.961109	-1.9913
Single-cell pbulk	CD4_EM	Day 1	CD53	0.245299	8.26485	2.04343	0.0466031	0.961109	1.98989
Single-cell pbulk	CD4_EM	Day 1	UBE2S	-0.439601	5.44355	-2.02109	0.0466163	0.961109	-1.98977
Single-cell pbulk	CD4_EM	Day 1	CPD	0.435814	4.90854	2.02004	0.04679	0.961109	1.9882
Single-cell pbulk	CD4_EM	Day 1	RHOF	0.265338	7.15722	2.01659	0.0471928	0.961109	1.98457
Single-cell pbulk	CD4_EM	Day 1	HRH2	-0.903687	3.00645	-2.0105	0.047771	0.961109	-1.9794
Single-cell pbulk	CD4_EM	Day 1	RP3-400N23.6	-1.3671	1.83244	-2.0001	0.0483394	0.961109	-1.97437
Single-cell pbulk	CD4_EM	Day 1	ACBD3	-0.369598	5.34546	-1.99738	0.0483468	0.961109	-1.97431
Single-cell pbulk	CD4_EM	Day 1	BCKDHA	0.349123	5.18785	1.99711	0.0486174	0.961109	1.97193
Single-cell pbulk	CD4_EM	Day 1	ZNF124	0.82016	3.20588	1.99667	0.0486635	0.961109	1.97153
Single-cell pbulk	CD4_EM	Day 1	RP11-2B6.2	-1.17117	0.890568	-1.996	0.0487226	0.961109	-1.97101
Single-cell pbulk	CD4_EM	Day 1	RP11-206L10.2	-0.967209	2.48501	-1.99372	0.048799	0.961109	-1.97034
Single-cell pbulk	CD4_EM	Day 1	SSH2	0.230889	6.82319	1.99047	0.0491547	0.961109	1.96725
Single-cell pbulk	CD4_EM	Day 1	KLHL18	0.548307	4.03056	1.98959	0.0493658	0.961109	1.96542
Single-cell pbulk	CD4_EM	Day 1	PRPS2	0.484256	4.54633	1.99193	0.0496726	0.961109	1.96277
Single-cell pbulk	CD4_EM	Day 1	ADIPOR2	-0.472301	4.87889	-1.98921	0.0496811	0.961109	-1.9627
Single-cell pbulk	CD4_EM	Day 1	RCE1	0.434588	4.49487	1.98345	0.0499028	0.961109	1.9608
Single-cell pbulk	CD4_EM	Baseline	EFCAB2	-0.695948	4.43173	-2.02703	0.0458485	0.964978	-1.99679
Single-cell pbulk	CD4_EM	Baseline	KLF6	-0.276755	9.86622	-2.02424	0.0461161	0.968076	-1.99433
Single-cell pbulk	CD4_EM	Baseline	OTUD5	-0.353594	5.73971	-2.01776	0.0466112	0.969534	-1.98982
Single-cell pbulk	CD4_EM	Baseline	CTSL	-1.45968	2.22135	-2.02914	0.046649	0.969534	-1.98947
Single-cell pbulk	CD4_EM	Baseline	CC2D1B	-0.512943	4.40153	-2.01254	0.0466985	0.969534	-1.98902
Single-cell pbulk	CD4_EM	Baseline	PCED1A	-0.418247	4.65785	-2.01769	0.0467734	0.969534	-1.98835
Single-cell pbulk	CD4_EM	Baseline	SEC61G	0.244862	7.23406	2.01923	0.0467884	0.969534	1.98821
Single-cell pbulk	CD4_EM	Baseline	HNRNPAB	0.250829	6.50439	2.00728	0.0474866	0.980094	1.98193
Single-cell pbulk	CD4_EM	Baseline	C1orf172	-1.21261	1.9117	-2.00382	0.0476402	0.980094	-1.98056
Single-cell pbulk	CD4_EM	Baseline	EIF1AY	0.80478	2.85223	2.00421	0.0476722	0.980094	1.98028
Single-cell pbulk	CD4_EM	Baseline	RETSAT	-0.687788	3.55219	-2.00573	0.0477857	0.980094	-1.97927
Single-cell pbulk	CD4_EM	Day 28	PHKA2	-1.0029	3.98071	-3.03992	0.00298135	0.986064	-2.96965
Single-cell pbulk	CD4_EM	Day 28	RP11-192H23.4	-1.98008	1.20347	-3.0337	0.00312829	0.986064	-2.95484
Single-cell pbulk	CD4_EM	Day 28	METTL13	-0.861745	4.2803	-3.01324	0.00332097	0.986064	-2.93635
Single-cell pbulk	CD4_EM	Day 28	ABI2	-0.812122	4.48359	-2.99911	0.00343506	0.986064	-2.92586
Single-cell pbulk	CD4_EM	Day 28	SAMD4B	-0.720236	4.83414	-2.93429	0.00409879	0.986064	-2.87046
Single-cell pbulk	CD4_EM	Day 28	GRB10	2.11286	1.35005	2.95227	0.00411987	0.986064	2.86883
Single-cell pbulk	CD4_EM	Day 28	BBS2	-0.871621	4.97947	-2.92986	0.0043625	0.986064	-2.85069
Single-cell pbulk	CD4_EM	Day 28	NDUFAF3	-0.390092	6.72214	-2.89522	0.00461815	0.986064	-2.83253
Single-cell pbulk	CD4_EM	Day 28	CHCHD2	0.273791	8.88398	2.94978	0.00471505	0.986064	2.82588
Single-cell pbulk	CD4_EM	Day 28	FBXO36	-1.83671	1.21223	-2.88649	0.0047338	0.986064	-2.82461
Single-cell pbulk	CD4_EM	Day 28	POLR2K	0.471439	5.98884	2.87752	0.00488167	0.986064	2.81474
Single-cell pbulk	CD4_EM	Day 28	ITSN1	1.85362	0.971493	2.86582	0.0050445	0.986064	2.80418
Single-cell pbulk	CD4_EM	Day 28	HSP90AA1	0.288583	9.42662	2.91669	0.00507833	0.986064	2.80202
Single-cell pbulk	CD4_EM	Day 28	KLF8	1.96739	1.93709	2.85531	0.00519598	0.986064	2.79463
Single-cell pbulk	CD4_EM	Day 28	DYRK3	-1.66092	0.501422	-2.84498	0.00545465	0.986064	-2.77888
Single-cell pbulk	CD4_EM	Day 28	HSPA2	1.66599	0.642215	2.83212	0.0055536	0.986064	2.77304
Single-cell pbulk	CD4_EM	Day 28	OTUD7A	1.99926	1.75017	2.82598	0.00563463	0.986064	2.76832
Single-cell pbulk	CD4_EM	Day 28	PLXDC1	-1.5134	2.59053	-2.82325	0.005778	0.986064	-2.76012
Single-cell pbulk	CD4_EM	Day 28	SLC25A5	0.316646	7.83259	2.81989	0.00587836	0.986064	2.75449
Single-cell pbulk	CD4_EM	Day 28	TNFRSF10A	-0.658548	5.51435	-2.81836	0.00596065	0.986064	-2.74994
Single-cell pbulk	CD4_EM	Day 28	GCNT2	-1.67223	1.52422	-2.7902	0.00626243	0.986064	-2.73371
Single-cell pbulk	CD4_EM	Day 28	FAM78A	-0.896912	4.53352	-2.78179	0.00640033	0.986064	-2.72653
Single-cell pbulk	CD4_EM	Day 28	LIPA	0.593882	5.45435	2.7836	0.00641604	0.986064	2.72573
Single-cell pbulk	CD4_EM	Day 28	RPH3AL	1.57621	1.74716	2.77197	0.0066165	0.986064	2.71555
Single-cell pbulk	CD4_EM	Day 28	RAB9A	0.722521	5.31617	2.77719	0.00677976	0.986064	2.70747
Single-cell pbulk	CD4_EM	Day 28	SULF2	-1.6127	2.02542	-2.75688	0.00701547	0.986064	-2.69611
Single-cell pbulk	CD4_EM	Day 28	PPIA	0.169524	10.3267	2.78654	0.00723461	0.986064	2.68585
Single-cell pbulk	CD4_EM	Day 28	SLC39A9	1.03658	3.7555	2.73153	0.0074074	0.986064	2.67795
Single-cell pbulk	CD4_EM	Day 28	NSFL1C	-0.488799	5.6761	-2.71588	0.00774224	0.986064	-2.66311
Single-cell pbulk	CD4_EM	Day 28	GUK1	0.258398	8.19668	2.70406	0.00809154	0.986064	2.64823
Single-cell pbulk	CD4_EM	Day 28	BCS1L	-1.08872	3.73297	-2.69373	0.00823882	0.986064	-2.64212
Single-cell pbulk	CD4_EM	Day 28	SERPINH1	-1.52957	2.29648	-2.68837	0.00836412	0.986064	-2.63701
Single-cell pbulk	CD4_EM	Day 28	PPP3CA	0.573186	5.9518	2.69051	0.00878602	0.986064	2.62027
Single-cell pbulk	CD4_EM	Day 28	ERLIN2	-0.980469	3.53877	-2.66202	0.00897684	0.986064	-2.61294
Single-cell pbulk	CD4_EM	Day 28	COA1	-0.461391	5.47726	-2.66148	0.00905081	0.986064	-2.61013
Single-cell pbulk	CD4_EM	Day 28	NHP2	0.433517	6.8925	2.66288	0.00916815	0.986064	2.60572
Single-cell pbulk	CD4_EM	Day 28	RHNO1	-0.742048	4.57405	-2.64136	0.00957623	0.986064	-2.59077
Single-cell pbulk	CD4_EM	Day 28	MLTK	1.77841	1.98243	2.63943	0.00995466	0.986064	2.5774
Single-cell pbulk	CD4_EM	Day 28	CCDC7	-0.72894	4.46239	-2.62625	0.00997879	0.986064	-2.57656
Single-cell pbulk	CD4_EM	Day 28	MRPL41	0.440662	6.68373	2.63045	0.0100589	0.986064	2.5738
Single-cell pbulk	CD4_EM	Day 28	NMRK1	-0.515937	6.13523	-2.63322	0.0101515	0.986064	-2.57062
Single-cell pbulk	CD4_EM	Day 28	PRPF40B	1.21388	2.88	2.61593	0.0101966	0.986064	2.56909
Single-cell pbulk	CD4_EM	Day 28	RAB34	2.03009	2.34064	2.63238	0.0103246	0.986064	2.56476
Single-cell pbulk	CD4_EM	Day 28	SLC35F3	-2.56325	1.25175	-2.66755	0.0103679	0.986064	-2.56331
Single-cell pbulk	CD4_EM	Day 28	IL10RB-AS1	-1.62577	0.713858	-2.60707	0.0104474	0.986064	-2.56066
Single-cell pbulk	CD4_EM	Day 28	TMEM41B	0.763748	4.85787	2.60675	0.0106305	0.986064	2.55462
Single-cell pbulk	CD4_EM	Day 28	C19orf83	-1.94159	1.92326	-2.59818	0.0111894	0.986064	-2.53673
Single-cell pbulk	CD4_EM	Day 28	ATP5C1	0.259316	7.10093	2.58245	0.0112149	0.986064	2.53593
Single-cell pbulk	CD4_EM	Day 28	RP11-206L10.2	1.27362	2.48501	2.57671	0.0113761	0.986064	2.53093
Single-cell pbulk	CD4_EM	Day 28	LRIG1	-0.74757	5.08494	-2.58989	0.0114131	0.986064	-2.52979
Single-cell pbulk	CD4_EM	Day 28	NUP62	-0.49955	5.28241	-2.56791	0.0116503	0.986064	-2.52256
Single-cell pbulk	CD4_EM	Day 28	ZC3HAV1	0.317204	8.08625	2.58355	0.0117311	0.986064	2.52013
Single-cell pbulk	CD4_EM	Day 28	LSM1	0.505706	5.41116	2.56776	0.0119114	0.986064	2.51476
Single-cell pbulk	CD4_EM	Day 28	BLK	-1.89322	1.75204	-2.55999	0.0120246	0.986064	-2.51142
Single-cell pbulk	CD4_EM	Day 28	ZKSCAN7	-1.57324	1.56306	-2.55585	0.0120303	0.986064	-2.51125
Single-cell pbulk	CD4_EM	Day 28	POMC	-1.29108	3.50794	-2.57803	0.0120947	0.986064	-2.50937
Single-cell pbulk	CD4_EM	Day 28	DOPEY1	-0.811262	4.33515	-2.56751	0.0121326	0.986064	-2.50826
Single-cell pbulk	CD4_EM	Day 28	ATP5J	0.269142	7.28304	2.54882	0.0123162	0.986064	2.50295
Single-cell pbulk	CD4_EM	Day 28	FMR1	-0.587242	5.65114	-2.54583	0.0127125	0.986064	-2.49172
Single-cell pbulk	CD4_EM	Day 28	LIMD2	-0.262086	9.40445	-2.59005	0.0127533	0.986064	-2.49058
Single-cell pbulk	CD4_EM	Day 28	ZBTB16	-1.62085	3.32344	-2.5388	0.012829	0.986064	-2.48848
Single-cell pbulk	CD4_EM	Day 28	ZC3H7B	-0.977011	4.04255	-2.53063	0.0128706	0.986064	-2.48733
Single-cell pbulk	CD4_EM	Day 28	SNRNP40	0.406647	5.89062	2.52758	0.0129849	0.986064	2.48418
Single-cell pbulk	CD4_EM	Day 28	NEK3	-1.62446	2.53087	-2.5195	0.0132672	0.986064	-2.47652
Single-cell pbulk	CD4_EM	Day 28	CSTF1	-0.770479	4.37262	-2.50392	0.0138067	0.986064	-2.46225
Single-cell pbulk	CD4_EM	Day 28	SCMH1	-0.85314	4.00299	-2.50385	0.0138382	0.986064	-2.46144
Single-cell pbulk	CD4_EM	Day 28	CUL4A	0.412446	6.26689	2.50471	0.0138706	0.986064	2.4606
Single-cell pbulk	CD4_EM	Day 28	GCH1	0.597623	5.12835	2.50166	0.0139203	0.986064	2.45931
Single-cell pbulk	CD4_EM	Day 28	ZC3H3	-0.821576	4.175	-2.50006	0.0139493	0.986064	-2.45857
Single-cell pbulk	CD4_EM	Day 28	NAPG	0.594449	5.18537	2.49947	0.0140818	0.986064	2.45517
Single-cell pbulk	CD4_EM	Day 28	PHPT1	0.493838	6.15854	2.51297	0.0140906	0.986064	2.45495
Single-cell pbulk	CD4_EM	Day 28	DNAJC13	0.651345	4.92516	2.4896	0.0143426	0.986064	2.44857
Single-cell pbulk	CD4_EM	Day 28	PFN2	-1.31919	3.07774	-2.49036	0.0144251	0.986064	-2.4465
Single-cell pbulk	CD4_EM	Day 28	NET1	-1.43642	2.91297	-2.48428	0.0146983	0.986064	-2.43973
Single-cell pbulk	CD4_EM	Day 28	SMIM20	-0.592971	5.26858	-2.48178	0.0147386	0.986064	-2.43874
Single-cell pbulk	CD4_EM	Day 28	SLC35D2	-0.630964	5.26315	-2.5016	0.0147659	0.986064	-2.43807
Single-cell pbulk	CD4_EM	Day 28	POGZ	0.554237	5.41226	2.47628	0.0148891	0.986064	2.43506
Single-cell pbulk	CD4_EM	Day 28	MYH9	0.240164	9.34601	2.48736	0.0149342	0.986064	2.43397
Single-cell pbulk	CD4_EM	Day 28	HSPE1	0.306621	7.19523	2.48425	0.0149751	0.986064	2.43298
Single-cell pbulk	CD4_EM	Day 28	GYLTL1B	-1.64722	2.51296	-2.4843	0.0150059	0.986064	-2.43224
Single-cell pbulk	CD4_EM	Day 28	MAPK3	-0.579004	5.11902	-2.47369	0.0151254	0.986064	-2.42936
Single-cell pbulk	CD4_EM	Day 28	MON2	0.407223	5.86972	2.46674	0.0152805	0.986064	2.42566
Single-cell pbulk	CD4_EM	Day 28	CEP70	-0.965163	3.11425	-2.46437	0.015358	0.986064	-2.42383
Single-cell pbulk	CD4_EM	Day 28	LIPE-AS1	-1.54552	2.2766	-2.47246	0.0154047	0.986064	-2.42272
Single-cell pbulk	CD4_EM	Day 28	PBDC1	-0.469764	5.62049	-2.46921	0.015428	0.986064	-2.42217
Single-cell pbulk	CD4_EM	Day 28	MS4A1	-1.39634	3.30676	-2.46652	0.0157759	0.986064	-2.41406
Single-cell pbulk	CD4_EM	Day 28	RASA4B	-1.79481	1.30267	-2.46086	0.0158071	0.986064	-2.41334
Single-cell pbulk	CD4_EM	Day 28	GNG7	-1.62796	2.13157	-2.45335	0.0158094	0.986064	-2.41329
Single-cell pbulk	CD4_EM	Day 28	FBXW7	0.486972	5.86957	2.45398	0.0158691	0.986064	2.41191
Single-cell pbulk	CD4_EM	Day 28	SMIM13	1.13474	2.69512	2.44796	0.0160086	0.986064	2.40872
Single-cell pbulk	CD4_EM	Day 28	UBL5	0.193566	7.91951	2.44899	0.0160591	0.986064	2.40757
Single-cell pbulk	CD4_EM	Day 28	ANKRD29	1.60177	0.672684	2.44708	0.01612	0.986064	2.40619
Single-cell pbulk	CD4_EM	Day 28	OAF	1.71111	0.847729	2.44378	0.0162464	0.986064	2.40333
Single-cell pbulk	CD4_EM	Day 28	APH1B	-0.902399	3.8621	-2.44228	0.01635	0.986064	-2.40101
Single-cell pbulk	CD4_EM	Day 28	RALA	-0.455387	5.88806	-2.43848	0.0165218	0.986064	-2.39718
Single-cell pbulk	CD4_EM	Day 28	DHRS7	0.340214	7.40697	2.45192	0.0165867	0.986064	2.39574
Single-cell pbulk	CD4_EM	Day 28	ARHGDIA	0.2185	7.7995	2.4474	0.0166317	0.986064	2.39475
Single-cell pbulk	CD4_EM	Day 28	TUBB1	1.8267	0.69583	2.43292	0.0166511	0.986064	2.39432
Single-cell pbulk	CD4_EM	Day 28	BTN2A2	1.23143	2.91029	2.43541	0.0166726	0.986064	2.39385
Single-cell pbulk	CD4_EM	Day 28	SPINK2	-1.57229	2.33935	-2.43809	0.0167493	0.986064	-2.39217
Single-cell pbulk	CD4_EM	Day 28	MT-CO1	0.216175	13.0706	2.47378	0.0168458	0.986064	2.39006
Single-cell pbulk	CD4_EM	Day 28	GABARAPL2	-0.255015	7.38059	-2.42551	0.0170888	0.986064	-2.38479
Single-cell pbulk	CD4_EM	Day 28	SLC44A1	-0.821559	4.24182	-2.41847	0.0173449	0.986064	-2.37931
Single-cell pbulk	CD4_EM	Day 28	ISCA1	0.402419	6.00751	2.42446	0.0173733	0.986064	2.37871
Single-cell pbulk	CD4_EM	Day 28	RAB11FIP5	1.50644	3.00773	2.43053	0.0175515	0.986064	2.37495
Single-cell pbulk	CD4_EM	Day 28	PCYT2	0.80102	4.5228	2.41245	0.0175938	0.986064	2.37406
Single-cell pbulk	CD4_EM	Day 28	RP11-84G21.1	-1.47527	0.710392	-2.41172	0.0176213	0.986064	-2.37348
Single-cell pbulk	CD4_EM	Day 28	DHFRL1	-1.23347	2.42066	-2.41398	0.0176565	0.986064	-2.37274
Single-cell pbulk	CD4_EM	Day 28	RAP2B	-0.361104	6.50525	-2.41732	0.0178015	0.986064	-2.36972
Single-cell pbulk	CD4_EM	Day 28	NBPF14	0.848158	4.88439	2.43631	0.0178483	0.986064	2.36875
Single-cell pbulk	CD4_EM	Day 28	SPICE1	-0.888411	4.02375	-2.40863	0.01788	0.986064	-2.36809
Single-cell pbulk	CD4_EM	Day 28	LDOC1	-0.962765	4.17744	-2.41295	0.0179844	0.986064	-2.36594
Single-cell pbulk	CD4_EM	Day 28	EPS8L1	1.48497	0.60672	2.40787	0.0180293	0.986064	2.36502
Single-cell pbulk	CD4_EM	Day 28	ZNF84	-0.652736	4.26775	-2.40154	0.0180671	0.986064	-2.36424
Single-cell pbulk	CD4_EM	Day 28	KCTD6	0.929157	3.48527	2.4014	0.0181028	0.986064	2.36351
Single-cell pbulk	CD4_EM	Day 28	CALM1	0.204918	10.4385	2.45262	0.0181734	0.986064	2.36207
Single-cell pbulk	CD4_EM	Day 28	TFE3	0.812328	4.14571	2.3975	0.0183758	0.986064	2.35796
Single-cell pbulk	CD4_EM	Day 28	CTD-2336O2.1	-0.851454	4.56204	-2.40056	0.0186213	0.986064	-2.35303
Single-cell pbulk	CD4_EM	Day 28	RAB30	1.0438	3.46337	2.38651	0.0189108	0.986064	2.34728
Single-cell pbulk	CD4_EM	Day 28	RP13-580F15.2	-1.17798	3.29064	-2.3833	0.0189709	0.986064	-2.3461
Single-cell pbulk	CD4_EM	Day 28	HPGD	1.4132	3.39049	2.38899	0.019037	0.986064	2.34481
Single-cell pbulk	CD4_EM	Day 28	ARRDC4	-1.61477	1.41365	-2.3691	0.0196783	0.986064	-2.33243
Single-cell pbulk	CD4_EM	Day 28	SLC9A9	-0.681119	4.98206	-2.36479	0.0199983	0.986064	-2.32638
Single-cell pbulk	CD4_EM	Day 28	RBMS1	0.319232	7.43277	2.37055	0.0200558	0.986064	2.3253
Single-cell pbulk	CD4_EM	Day 28	LSP1	0.302452	8.81076	2.40347	0.0200572	0.986064	2.32528
Single-cell pbulk	CD4_EM	Day 28	SCML2	1.45643	0.516091	2.35813	0.0202012	0.986064	2.32259
Single-cell pbulk	CD4_EM	Day 28	DDX58	-0.489928	5.52099	-2.35361	0.0205796	0.986064	-2.31561
Single-cell pbulk	CD4_EM	Day 28	LMO2	1.49449	0.884046	2.35379	0.0206696	0.986064	2.31397
Single-cell pbulk	CD4_EM	Day 28	NOG	-1.60474	2.01024	-2.35146	0.02074	0.986064	-2.31268
Single-cell pbulk	CD4_EM	Day 28	SRBD1	0.727658	4.39028	2.34757	0.0207528	0.986064	2.31245
Single-cell pbulk	CD4_EM	Day 28	WDR55	-0.615508	4.60854	-2.34757	0.0208474	0.986064	-2.31074
Single-cell pbulk	CD4_EM	Day 28	MAPKAP1	0.497638	5.72342	2.34568	0.0209077	0.986064	2.30965
Single-cell pbulk	CD4_EM	Day 28	FLYWCH2	-0.517691	4.91233	-2.34451	0.0211526	0.986064	-2.30525
Single-cell pbulk	CD4_EM	Day 28	ZNF23	-1.29392	2.21652	-2.33716	0.0213187	0.986064	-2.30229
Single-cell pbulk	CD4_EM	Day 28	RP1-3J17.3	1.62089	1.09191	2.3424	0.0213267	0.986064	2.30215
Single-cell pbulk	CD4_EM	Day 28	TCEB2	0.189476	8.00274	2.33271	0.0216462	0.986064	2.29652
Single-cell pbulk	CD4_EM	Day 28	PEX2	-0.588825	4.93453	-2.33007	0.0217398	0.986064	-2.29488
Single-cell pbulk	CD4_EM	Day 28	PAGE5	1.63319	1.06384	2.33189	0.0217573	0.986064	2.29458
Single-cell pbulk	CD4_EM	Day 28	TRIM5	-0.703985	4.47654	-2.32658	0.0219707	0.986064	-2.29087
Single-cell pbulk	CD4_EM	Day 28	PNMA3	-1.39408	0.584183	-2.32502	0.0219759	0.986064	-2.29078
Single-cell pbulk	CD4_EM	Day 28	C11orf73	0.375145	5.94454	2.32432	0.0220147	0.986064	2.29011
Single-cell pbulk	CD4_EM	Day 28	ASF1A	-0.462451	5.88122	-2.33015	0.02218	0.986064	-2.28727
Single-cell pbulk	CD4_EM	Day 28	ZSCAN21	1.30628	2.32994	2.32242	0.0222564	0.986064	2.28596
Single-cell pbulk	CD4_EM	Day 28	EIF4E3	0.477091	6.33981	2.34069	0.0222694	0.986064	2.28574
Single-cell pbulk	CD4_EM	Day 28	FBXO41	1.3937	2.18263	2.31696	0.0224282	0.986064	2.28304
Single-cell pbulk	CD4_EM	Day 28	NSUN5	-0.583074	5.10353	-2.31902	0.022467	0.986064	-2.28238
Single-cell pbulk	CD4_EM	Day 28	HOMER3	-1.59916	0.97952	-2.30579	0.023069	0.986064	-2.27229
Single-cell pbulk	CD4_EM	Day 28	PSMD1	0.441635	5.61654	2.31233	0.0232165	0.986064	2.26985
Single-cell pbulk	CD4_EM	Day 28	CD302	-1.31398	1.93123	-2.30373	0.0232263	0.986064	-2.26969
Single-cell pbulk	CD4_EM	Day 28	USP39	0.464546	5.43487	2.30291	0.0233367	0.986064	2.26788
Single-cell pbulk	CD4_EM	Day 28	VPS26B	0.466567	5.95078	2.30118	0.0234593	0.986064	2.26587
Single-cell pbulk	CD4_EM	Day 28	C20orf201	-1.78911	0.989723	-2.30482	0.0236282	0.986064	-2.26312
Single-cell pbulk	CD4_EM	Day 28	MAFB	-1.514	1.23394	-2.29464	0.0238188	0.986064	-2.26004
Single-cell pbulk	CD4_EM	Day 28	DDX18	0.276802	7.02923	2.28665	0.024242	0.986064	2.25327
Single-cell pbulk	CD4_EM	Day 28	THAP7	-0.439304	5.57086	-2.28334	0.0244047	0.986064	-2.2507
Single-cell pbulk	CD4_EM	Day 28	AC004951.6	-1.36259	1.09001	-2.28168	0.0245894	0.986064	-2.24779
Single-cell pbulk	CD4_EM	Day 28	SNX24	1.10923	2.89777	2.27743	0.0249452	0.986064	2.24225
Single-cell pbulk	CD4_EM	Day 28	TRIM69	-0.5361	5.36805	-2.2826	0.0250226	0.986064	-2.24105
Single-cell pbulk	CD4_EM	Day 28	NBPF1	-0.825697	4.62088	-2.28589	0.0251509	0.986064	-2.23908
Single-cell pbulk	CD4_EM	Day 28	MVD	0.715575	4.50748	2.27403	0.0251862	0.986064	2.23854
Single-cell pbulk	CD4_EM	Day 28	RNASEH2B	-0.32261	6.31591	-2.27304	0.0252571	0.986064	-2.23745
Single-cell pbulk	CD4_EM	Day 28	RMRP	1.13999	2.46276	2.27073	0.0252733	0.986064	2.2372
Single-cell pbulk	CD4_EM	Day 28	PRR3	-0.678716	4.42237	-2.2692	0.0253331	0.986064	-2.23628
Single-cell pbulk	CD4_EM	Day 28	ANKRD49	-0.656841	4.81209	-2.26831	0.0253762	0.986064	-2.23563
Single-cell pbulk	CD4_EM	Day 28	CTSL	-1.66388	2.22135	-2.28792	0.0253887	0.986064	-2.23544
Single-cell pbulk	CD4_EM	Day 28	ZDHHC9	1.30771	1.76849	2.26882	0.0256032	0.986064	2.23218
Single-cell pbulk	CD4_EM	Day 28	GBP3	-0.672786	4.97157	-2.27444	0.0257501	0.986064	-2.22996
Single-cell pbulk	CD4_EM	Day 28	RAC3	-1.43316	0.693553	-2.26419	0.0260215	0.986064	-2.22589
Single-cell pbulk	CD4_EM	Day 28	RP4-673M15.1	1.38444	2.29449	2.25715	0.0260492	0.986064	2.22548
Single-cell pbulk	CD4_EM	Day 28	TMEM63A	-0.439247	6.27588	-2.26199	0.0262212	0.986064	-2.22292
Single-cell pbulk	CD4_EM	Day 28	ANKDD1A	1.62717	1.39716	2.26284	0.0262926	0.986064	2.22186
Single-cell pbulk	CD4_EM	Day 28	C12orf75	0.894175	6.60467	2.31134	0.0264944	0.986064	2.21889
Single-cell pbulk	CD4_EM	Day 28	GRK5	-0.733903	4.2716	-2.25742	0.0268691	0.986064	-2.21341
Single-cell pbulk	CD4_EM	Day 28	DNPH1	-0.544476	5.87525	-2.25417	0.0269316	0.986064	-2.21251
Single-cell pbulk	CD4_EM	Day 28	AC073046.25	1.43019	1.70476	2.24401	0.0269397	0.986064	2.21239
Single-cell pbulk	CD4_EM	Day 28	MPP6	0.730496	4.22765	2.24509	0.0269511	0.986064	2.21223
Single-cell pbulk	CD4_EM	Day 28	TARDBP	-0.4191	5.81363	-2.24388	0.0269589	0.986064	-2.21211
Single-cell pbulk	CD4_EM	Day 28	DDX46	0.273733	7.38162	2.24523	0.0273293	0.986064	2.20678
Single-cell pbulk	CD4_EM	Day 28	TSR2	-0.367243	5.92586	-2.23541	0.027527	0.986064	-2.20396
Single-cell pbulk	CD4_EM	Day 28	SIRT2	0.498961	5.42394	2.24778	0.0275862	0.986064	2.20312
Single-cell pbulk	CD4_EM	Day 28	SNHG9	0.714719	4.49975	2.23532	0.0279061	0.986064	2.1986
Single-cell pbulk	CD4_EM	Day 28	TIMM10B	0.724679	4.34108	2.23135	0.0280251	0.986064	2.19694
Single-cell pbulk	CD4_EM	Day 28	S100A10	0.267629	9.67119	2.26106	0.0282476	0.986064	2.19383
Single-cell pbulk	CD4_EM	Day 28	ZBED5	-0.556054	5.31938	-2.22441	0.0283633	0.986064	-2.19222
Single-cell pbulk	CD4_EM	Day 28	MMS22L	-0.910027	3.45798	-2.21878	0.0286333	0.986064	-2.1885
Single-cell pbulk	CD4_EM	Day 28	SGTB	-0.510684	5.81243	-2.2211	0.0286485	0.986064	-2.18829
Single-cell pbulk	CD4_EM	Day 28	SPAST	-0.680012	4.3577	-2.21873	0.0286539	0.986064	-2.18822
Single-cell pbulk	CD4_EM	Day 28	LDHA	0.22119	8.04331	2.22273	0.0287013	0.986064	2.18757
Single-cell pbulk	CD4_EM	Day 28	ANXA1	0.228162	9.69572	2.24499	0.0287076	0.986064	2.18748
Single-cell pbulk	CD4_EM	Day 28	WDR41	-0.760315	3.47302	-2.22074	0.028709	0.986064	-2.18746
Single-cell pbulk	CD4_EM	Day 28	FGD3	-0.270701	6.9168	-2.21524	0.0289213	0.986064	-2.18456
Single-cell pbulk	CD4_EM	Day 28	RP3-323N1.2	1.41362	0.834086	2.21578	0.0289268	0.986064	2.18448
Single-cell pbulk	CD4_EM	Day 28	SCYL3	-0.639516	4.46488	-2.21468	0.0289993	0.986064	-2.1835
Single-cell pbulk	CD4_EM	Day 28	SUPT5H	0.323776	6.32576	2.2106	0.0292373	0.986064	2.18027
Single-cell pbulk	CD4_EM	Day 28	IGFBP4	-1.28861	2.89381	-2.21124	0.0294713	0.986064	-2.17712
Single-cell pbulk	CD4_EM	Day 28	RP11-977G19.11	1.23602	2.78526	2.20355	0.0297196	0.986064	2.17381
Single-cell pbulk	CD4_EM	Day 28	TSNAX	-1.15987	2.87735	-2.20134	0.0298857	0.986064	-2.1716
Single-cell pbulk	CD4_EM	Day 28	CENPQ	1.34253	2.4995	2.20435	0.0298891	0.986064	2.17156
Single-cell pbulk	CD4_EM	Day 28	HIST1H3D	-0.618081	4.60993	-2.22428	0.029953	0.986064	-2.17071
Single-cell pbulk	CD4_EM	Day 28	LYL1	-0.909643	3.54629	-2.1991	0.0302474	0.986064	-2.16684
Single-cell pbulk	CD4_EM	Day 28	SPTBN1	0.350697	6.71071	2.20326	0.0303048	0.986064	2.16608
Single-cell pbulk	CD4_EM	Day 28	CCDC174	0.404632	5.29432	2.19089	0.0306928	0.986064	2.16103
Single-cell pbulk	CD4_EM	Day 28	C7orf73	0.355345	6.42802	2.19692	0.0307299	0.986064	2.16055
Single-cell pbulk	CD4_EM	Day 28	SLC25A29	-2.36878	2.64399	-2.243	0.030794	0.986064	-2.15972
Single-cell pbulk	CD4_EM	Day 28	VPS9D1	1.33308	1.70997	2.18935	0.0308065	0.986064	2.15956
Single-cell pbulk	CD4_EM	Day 28	TRIM27	-0.35938	6.02651	-2.18862	0.0308189	0.986064	-2.1594
Single-cell pbulk	CD4_EM	Day 28	KIR3DL2.1	-1.5109	0.469015	-2.19136	0.0308883	0.986064	-2.15851
Single-cell pbulk	CD4_EM	Day 28	ZBTB6	-1.00108	3.37109	-2.18786	0.0309143	0.986064	-2.15817
Single-cell pbulk	CD4_EM	Day 28	H2AFY2	1.51667	1.29657	2.18323	0.0312249	0.986064	2.15419
Single-cell pbulk	CD4_EM	Day 28	FN3K	-1.48437	2.14967	-2.18647	0.0313689	0.986064	-2.15236
Single-cell pbulk	CD4_EM	Day 28	TIGIT	-0.903227	5.30138	-2.20068	0.0315741	0.986064	-2.14976
Single-cell pbulk	CD4_EM	Day 28	DHX15	0.396557	5.89098	2.17615	0.0318074	0.986064	2.14682
Single-cell pbulk	CD4_EM	Day 28	STAT6	-0.32032	6.23643	-2.17314	0.032104	0.986064	-2.14311
Single-cell pbulk	CD4_EM	Day 28	CNIH4	0.497337	5.62435	2.17155	0.0321604	0.986064	2.14241
Single-cell pbulk	CD4_EM	Day 28	SENCR	-1.34155	1.46309	-2.17321	0.0321881	0.986064	-2.14207
Single-cell pbulk	CD4_EM	Day 28	KRT73	1.31989	0.53392	2.17547	0.0322819	0.986064	2.1409
Single-cell pbulk	CD4_EM	Day 28	CCNT1	0.427827	5.66964	2.17041	0.0323231	0.986064	2.14039
Single-cell pbulk	CD4_EM	Day 28	DXO	-0.764332	4.24748	-2.16652	0.0325115	0.986064	-2.13806
Single-cell pbulk	CD4_EM	Day 28	UHRF2	-0.390292	5.67106	-2.16963	0.0325121	0.986064	-2.13806
Single-cell pbulk	CD4_EM	Day 28	OSGEPL1-AS1	-1.31149	0.991892	-2.16472	0.0326956	0.986064	-2.1358
Single-cell pbulk	CD4_EM	Day 28	FAM53A	-1.40707	0.795904	-2.16093	0.0330268	0.986064	-2.13176
Single-cell pbulk	CD4_EM	Day 28	TAF4	-0.880349	3.44528	-2.15806	0.0332116	0.986064	-2.12952
Single-cell pbulk	CD4_EM	Day 28	A2M	1.34138	2.24219	2.15716	0.0332522	0.986064	2.12903
Single-cell pbulk	CD4_EM	Day 28	NAA16	0.460908	5.55064	2.15862	0.0333222	0.986064	2.12818
Single-cell pbulk	CD4_EM	Day 28	TPM3	0.216669	9.28343	2.19117	0.0333509	0.986064	2.12783
Single-cell pbulk	CD4_EM	Day 28	PTPMT1	0.530391	5.11036	2.15799	0.0333734	0.986064	2.12756
Single-cell pbulk	CD4_EM	Day 28	UQCC1	-0.984482	2.90118	-2.14941	0.0339162	0.986064	-2.12107
Single-cell pbulk	CD4_EM	Day 28	EBAG9	0.41295	5.41348	2.14768	0.0340519	0.986064	2.11946
Single-cell pbulk	CD4_EM	Day 28	HPSE	1.03041	2.66809	2.14792	0.0340911	0.986064	2.11899
Single-cell pbulk	CD4_EM	Day 28	SLC16A5	-1.48805	1.42991	-2.14784	0.0341534	0.986064	-2.11826
Single-cell pbulk	CD4_EM	Day 28	UBTF	-0.31082	6.81543	-2.14832	0.0342544	0.986064	-2.11706
Single-cell pbulk	CD4_EM	Day 28	NAP1L3	1.20319	2.43561	2.14417	0.0343043	0.986064	2.11648
Single-cell pbulk	CD4_EM	Day 28	RP11-532F6.3	-1.40176	2.03926	-2.14501	0.0343733	0.986064	-2.11567
Single-cell pbulk	CD4_EM	Day 28	DBF4	0.445389	5.69421	2.14602	0.0344675	0.986064	2.11456
Single-cell pbulk	CD4_EM	Day 28	PNPLA6	-0.606223	4.46664	-2.14704	0.0344675	0.986064	-2.11456
Single-cell pbulk	CD4_EM	Day 28	HOXB2	0.753866	5.072	2.15473	0.0345982	0.986064	2.11303
Single-cell pbulk	CD4_EM	Day 28	UBE2D1	0.435461	5.53204	2.13973	0.0347601	0.986064	2.11114
Single-cell pbulk	CD4_EM	Day 28	NGFRAP1	-1.38567	5.00359	-2.19068	0.0348083	0.986064	-2.11058
Single-cell pbulk	CD4_EM	Day 28	ENO1	0.231683	8.23384	2.14805	0.0349954	0.986064	2.10841
Single-cell pbulk	CD4_EM	Day 28	ZNF629	-1.43727	1.02465	-2.14464	0.0350221	0.986064	-2.1081
Single-cell pbulk	CD4_EM	Day 28	PEPD	0.389049	5.79094	2.14206	0.0351	0.986064	2.1072
Single-cell pbulk	CD4_EM	Day 28	GOT2	0.477549	5.04312	2.13418	0.0352025	0.986064	2.10602
Single-cell pbulk	CD4_EM	Day 28	MIR497HG	1.24314	2.55422	2.13226	0.0352948	0.986064	2.10496
Single-cell pbulk	CD4_EM	Day 28	SUGP2	0.427199	5.16872	2.13556	0.0353887	0.986064	2.10388
Single-cell pbulk	CD4_EM	Day 28	ZNF765	-1.15023	3.15097	-2.13028	0.0354616	0.986064	-2.10305
Single-cell pbulk	CD4_EM	Day 28	CPNE7	-1.66025	1.38158	-2.13165	0.035669	0.986064	-2.10068
Single-cell pbulk	CD4_EM	Day 28	SYNGAP1	-0.67636	4.50165	-2.12706	0.0357799	0.986064	-2.09942
Single-cell pbulk	CD4_EM	Day 28	TESPA1	-0.424577	7.24366	-2.15033	0.0363475	0.986064	-2.09302
Single-cell pbulk	CD4_EM	Day 28	KIF13A	-1.39181	0.931355	-2.12031	0.0364259	0.986064	-2.09214
Single-cell pbulk	CD4_EM	Day 28	SNRPD3	0.234017	6.97298	2.11821	0.0364943	0.986064	2.09138
Single-cell pbulk	CD4_EM	Day 28	LAMTOR2	0.346479	5.9504	2.1195	0.0365005	0.986064	2.09131
Single-cell pbulk	CD4_EM	Day 28	ZC3H12A	0.671225	4.30343	2.11708	0.0365925	0.986064	2.09028
Single-cell pbulk	CD4_EM	Day 28	PHKG2	-0.968267	3.50223	-2.11756	0.0365942	0.986064	-2.09026
Single-cell pbulk	CD4_EM	Day 28	SLAMF1	-0.503064	6.13766	-2.12417	0.0366516	0.986064	-2.08962
Single-cell pbulk	CD4_EM	Day 28	GALM	-0.42575	5.50487	-2.1164	0.0367038	0.986064	-2.08904
Single-cell pbulk	CD4_EM	Day 28	ACAD9	-0.914903	3.76565	-2.1156	0.0367898	0.986064	-2.08809
Single-cell pbulk	CD4_EM	Day 28	SHMT2	-0.417032	5.48002	-2.12396	0.0368349	0.986064	-2.08759
Single-cell pbulk	CD4_EM	Day 28	SRP54	-0.389503	5.70169	-2.11383	0.0369539	0.986064	-2.08627
Single-cell pbulk	CD4_EM	Day 28	MRTO4	0.580297	4.79461	2.11109	0.0371581	0.986064	2.08402
Single-cell pbulk	CD4_EM	Day 28	CMTR1	-0.622305	4.55805	-2.11024	0.0371903	0.986064	-2.08367
Single-cell pbulk	CD4_EM	Day 28	RP4-612B15.3	-1.45086	1.15874	-2.10844	0.0374804	0.986064	-2.08049
Single-cell pbulk	CD4_EM	Day 28	SNX22	1.49197	1.54862	2.10659	0.0375415	0.986064	2.07983
Single-cell pbulk	CD4_EM	Day 28	PYURF	0.262242	7.20937	2.10788	0.0376315	0.986064	2.07885
Single-cell pbulk	CD4_EM	Day 28	U2AF1L4	-0.707248	5.34177	-2.12481	0.0376467	0.986064	-2.07868
Single-cell pbulk	CD4_EM	Day 28	RHBDD2	-0.404184	6.05154	-2.10334	0.0378532	0.986064	-2.07644
Single-cell pbulk	CD4_EM	Day 28	PFDN4	-0.448891	5.2158	-2.10372	0.0378606	0.986064	-2.07636
Single-cell pbulk	CD4_EM	Day 28	DYRK2	-0.315327	6.42525	-2.10744	0.0379098	0.986064	-2.07583
Single-cell pbulk	CD4_EM	Day 28	TMEM183A	0.356039	5.77727	2.10104	0.0380961	0.986064	2.07382
Single-cell pbulk	CD4_EM	Day 28	ACTR3	0.22202	8.3909	2.10966	0.03843	0.986064	2.07024
Single-cell pbulk	CD4_EM	Day 28	CD4	0.246002	7.26647	2.10023	0.0386198	0.986064	2.06822
Single-cell pbulk	CD4_EM	Day 28	ORMDL2	-0.50889	5.36393	-2.09288	0.0387948	0.986064	-2.06636
Single-cell pbulk	CD4_EM	Day 28	MED28	-0.369761	5.82727	-2.09956	0.038953	0.986064	-2.06468
Single-cell pbulk	CD4_EM	Day 28	ARPC2	0.243903	9.28267	2.13243	0.0390224	0.986064	2.06395
Single-cell pbulk	CD4_EM	Day 28	RIF1	-0.384271	5.94564	-2.0906	0.0390408	0.986064	-2.06376
Single-cell pbulk	CD4_EM	Day 28	C21orf91	-0.413126	5.73566	-2.08999	0.039141	0.986064	-2.0627
Single-cell pbulk	CD4_EM	Day 28	KCNK6	-0.962133	3.46867	-2.08864	0.0392154	0.986064	-2.06192
Single-cell pbulk	CD4_EM	Day 28	JMJD4	-0.60394	4.05957	-2.0894	0.039265	0.986064	-2.0614
Single-cell pbulk	CD4_EM	Day 28	OVCA2	0.924307	3.27611	2.08689	0.039473	0.986064	2.05922
Single-cell pbulk	CD4_EM	Day 28	WDR64	-1.19397	0.611956	-2.08345	0.0396539	0.986064	-2.05734
Single-cell pbulk	CD4_EM	Day 28	MUM1	-0.767704	3.99739	-2.08203	0.0398144	0.986064	-2.05567
Single-cell pbulk	CD4_EM	Day 28	CEP250	-0.598258	4.52312	-2.08077	0.0399045	0.986064	-2.05474
Single-cell pbulk	CD4_EM	Day 28	CYTH3	1.04262	3.14598	2.09734	0.0400205	0.986064	2.05354
Single-cell pbulk	CD4_EM	Day 28	ZNF419	-1.32173	2.14612	-2.08148	0.0401964	0.986064	-2.05173
Single-cell pbulk	CD4_EM	Day 28	RNF169	0.362297	5.58314	2.07581	0.0403781	0.986064	2.04986
Single-cell pbulk	CD4_EM	Day 28	MYEOV2	0.255677	6.59004	2.06885	0.04104	0.986064	2.04313
Single-cell pbulk	CD4_EM	Day 28	MED4	0.286645	6.19637	2.06862	0.0411801	0.986064	2.04171
Single-cell pbulk	CD4_EM	Day 28	C19orf10	0.317203	6.54667	2.07685	0.0412046	0.986064	2.04147
Single-cell pbulk	CD4_EM	Day 28	FGFBP3	0.964733	2.91324	2.06622	0.0412569	0.986064	2.04094
Single-cell pbulk	CD4_EM	Day 28	VHL	0.401282	5.88464	2.0678	0.041471	0.986064	2.03879
Single-cell pbulk	CD4_EM	Day 28	ATP5H	-0.217337	7.42208	-2.06333	0.0415725	0.986064	-2.03777
Single-cell pbulk	CD4_EM	Day 28	NHLRC3	-0.606036	4.38503	-2.06308	0.0415962	0.986064	-2.03754
Single-cell pbulk	CD4_EM	Day 28	ZFP82	-0.949708	3.09958	-2.06197	0.0416561	0.986064	-2.03694
Single-cell pbulk	CD4_EM	Day 28	STRAP	0.299292	6.73819	2.06464	0.0416777	0.986064	2.03672
Single-cell pbulk	CD4_EM	Day 28	KDM7A	-0.49724	5.0425	-2.0612	0.0417308	0.986064	-2.0362
Single-cell pbulk	CD4_EM	Day 28	CXorf38	-0.474466	5.3514	-2.06154	0.0417586	0.986064	-2.03592
Single-cell pbulk	CD4_EM	Day 28	NEIL2	0.727387	3.5829	2.05682	0.0421586	0.986064	2.03195
Single-cell pbulk	CD4_EM	Day 28	RP3-322G13.7	1.23031	0.501422	2.05708	0.042299	0.986064	2.03057
Single-cell pbulk	CD4_EM	Day 28	HERC4	-0.353082	6.00062	-2.055	0.0424279	0.986064	-2.0293
Single-cell pbulk	CD4_EM	Day 28	COL18A1	1.94211	2.55266	2.07983	0.042521	0.986064	2.02839
Single-cell pbulk	CD4_EM	Day 28	FAM19A2	-1.27353	2.11116	-2.05119	0.0429459	0.986064	-2.02424
Single-cell pbulk	CD4_EM	Day 28	CASK	-0.422754	6.15178	-2.05397	0.0429634	0.986064	-2.02407
Single-cell pbulk	CD4_EM	Day 28	SIRPG	-0.526778	6.12506	-2.06328	0.0431435	0.986064	-2.02232
Single-cell pbulk	CD4_EM	Day 28	DCDC2B	-1.42221	0.91297	-2.04417	0.043611	0.986064	-2.01781
Single-cell pbulk	CD4_EM	Day 28	SLC25A3	0.187788	8.31814	2.04636	0.0437865	0.986064	2.01613
Single-cell pbulk	CD4_EM	Day 28	GAREML	1.1275	2.28986	2.04014	0.0438802	0.986064	2.01523
Single-cell pbulk	CD4_EM	Day 28	TLN1	0.276858	8.08047	2.06636	0.0439245	0.986064	2.01481
Single-cell pbulk	CD4_EM	Day 28	CEACAM21	-0.550238	4.97994	-2.04443	0.0441899	0.986064	-2.01229
Single-cell pbulk	CD4_EM	Day 28	SESN1	-0.593322	6.34484	-2.05416	0.0442111	0.986064	-2.01208
Single-cell pbulk	CD4_EM	Day 28	AFF1	0.353295	6.19809	2.04179	0.0443382	0.986064	2.01088
Single-cell pbulk	CD4_EM	Day 28	SEC24B-AS1	1.31278	1.18699	2.03711	0.0443807	0.986064	2.01048
Single-cell pbulk	CD4_EM	Day 28	LMNB1	-0.709139	4.22768	-2.03376	0.044522	0.986064	-2.00914
Single-cell pbulk	CD4_EM	Day 28	SH3BGR	-1.26289	0.661882	-2.03318	0.0445755	0.986064	-2.00864
Single-cell pbulk	CD4_EM	Day 28	EFCAB14	0.309043	6.65364	2.03908	0.0447424	0.986064	2.00707
Single-cell pbulk	CD4_EM	Day 28	INTS6-AS1	-0.939713	3.57313	-2.03132	0.0447565	0.986064	-2.00694
Single-cell pbulk	CD4_EM	Day 28	EDF1	0.164661	8.40816	2.03216	0.0448831	0.986064	2.00575
Single-cell pbulk	CD4_EM	Day 28	KLHL3	-1.1678	2.35289	-2.03053	0.0449089	0.986064	-2.00551
Single-cell pbulk	CD4_EM	Day 28	ITGB7	0.308753	7.32402	2.04784	0.0450543	0.986064	2.00415
Single-cell pbulk	CD4_EM	Day 28	FMO5	1.34389	0.995618	2.02919	0.0450623	0.986064	2.00407
Single-cell pbulk	CD4_EM	Day 28	DCLRE1C	-0.689654	4.27819	-2.02772	0.0450973	0.986064	-2.00375
Single-cell pbulk	CD4_EM	Day 28	ZBTB3	-1.40312	1.61432	-2.02757	0.0451495	0.986064	-2.00326
Single-cell pbulk	CD4_EM	Day 28	MOSPD2	-0.810132	3.67976	-2.02168	0.0457961	0.986064	-1.99727
Single-cell pbulk	CD4_EM	Day 28	CHMP4A	0.294938	6.39525	2.0283	0.0458088	0.986064	1.99715
Single-cell pbulk	CD4_EM	Day 28	ZFP64	-0.792329	3.67469	-2.01986	0.0459212	0.986064	-1.99612
Single-cell pbulk	CD4_EM	Day 28	DBI	0.328564	7.16129	2.03612	0.0459315	0.986064	1.99602
Single-cell pbulk	CD4_EM	Day 28	POMGNT2	-1.10911	2.45926	-2.01806	0.0461525	0.986064	-1.994
Single-cell pbulk	CD4_EM	Day 28	TGFB1	0.258133	8.6516	2.04972	0.0462275	0.986064	1.99331
Single-cell pbulk	CD4_EM	Day 28	SC5D	0.691283	4.04965	2.0233	0.0464786	0.986064	1.99102
Single-cell pbulk	CD4_EM	Day 28	ZNF839	-0.812277	3.60714	-2.01458	0.0464811	0.986064	-1.991
Single-cell pbulk	CD4_EM	Day 28	PIGH	0.508312	4.83878	2.01591	0.0465301	0.986064	1.99055
Single-cell pbulk	CD4_EM	Day 28	KIF11	-1.42262	1.07294	-2.01434	0.0465703	0.986064	-1.99019
Single-cell pbulk	CD4_EM	Day 28	RBX1	0.313934	6.84977	2.01515	0.0466567	0.986064	1.9894
Single-cell pbulk	CD4_EM	Day 28	PREX1	0.279357	7.08996	2.02381	0.0467947	0.986064	1.98815
Single-cell pbulk	CD4_EM	Day 28	TUBGCP5	-0.641018	4.29175	-2.01058	0.0470016	0.986064	-1.98629
Single-cell pbulk	CD4_EM	Day 28	STAG1	0.343124	5.96556	2.01163	0.0473053	0.986064	1.98356
Single-cell pbulk	CD4_EM	Day 28	UTP11L	0.651769	3.90003	2.00655	0.0473944	0.986064	1.98276
Single-cell pbulk	CD4_EM	Day 28	ANKRD42	-0.876697	3.14671	-2.00562	0.0474451	0.986064	-1.98231
Single-cell pbulk	CD4_EM	Day 28	ASAH1	0.336499	5.87432	2.00044	0.048132	0.986064	1.9762
Single-cell pbulk	CD4_EM	Day 28	PSMD6-AS2	-0.991855	2.26523	-1.99893	0.0482248	0.986064	-1.97538
Single-cell pbulk	CD4_EM	Day 28	RP11-488C13.5	-1.4252	1.10999	-1.9995	0.0483157	0.986064	-1.97458
Single-cell pbulk	CD4_EM	Day 28	AC104695.3	1.35487	0.544131	1.9961	0.0487069	0.986064	1.97115
Single-cell pbulk	CD4_EM	Day 28	SAT1	0.286177	7.70536	1.99899	0.048767	0.986064	1.97062
Single-cell pbulk	CD4_EM	Day 28	PCNXL4	0.465069	5.07864	1.99393	0.0487738	0.986064	1.97056
Single-cell pbulk	CD4_EM	Day 28	ERGIC1	0.422472	5.29903	1.99005	0.0492125	0.986064	1.96675
Single-cell pbulk	CD4_EM	Day 28	PRPF3	-0.412538	5.35214	-1.99282	0.0492915	0.986064	-1.96606
Single-cell pbulk	CD4_EM	Day 28	CFL1	0.194742	10.5099	2.02325	0.049305	0.986064	1.96594
Single-cell pbulk	CD4_EM	Day 28	MED17	0.455631	5.29902	1.98622	0.0495904	0.986064	1.96348
Single-cell pbulk	CD4_EM	Day 28	RNF141	-0.602697	4.16438	-1.98662	0.0496241	0.986064	-1.96319
Single-cell pbulk	CD4_EM	Day 28	RP1-202O8.3	-1.23361	1.40399	-1.98619	0.0496364	0.986064	-1.96308
Single-cell pbulk	CD4_EM	Baseline	NPHP3	0.404815	5.50667	2.00149	0.0488654	0.986764	1.96976
Single-cell pbulk	CD4_EM	Baseline	MEGF8	1.17917	1.31978	1.9923	0.0489093	0.986764	1.96938
Single-cell pbulk	CD4_EM	Baseline	HTR6	-1.35121	1.04012	-1.99811	0.0491666	0.986764	-1.96714
Single-cell pbulk	CD4_EM	Baseline	GSPT2	-0.618821	3.95926	-1.99066	0.0492092	0.986764	-1.96677
Single-cell pbulk	CD4_EM	Baseline	ZFAND2A	-0.473314	4.89524	-1.9951	0.0492928	0.986764	-1.96605
Single-cell pbulk	CD4_EM	Baseline	SORL1	0.25499	7.39845	1.99432	0.0495159	0.986764	1.96412
Single-cell pbulk	CD4_EM	Baseline	RAC1	0.217935	7.58133	1.99707	0.0495539	0.986764	1.96379
Single-cell pbulk	CD4_EM	Baseline	TET2	0.494999	4.70668	1.98905	0.0496199	0.986764	1.96323
Single-cell pbulk	CD4_EM	Baseline	CXXC1	-0.347962	5.48143	-1.99027	0.049813	0.986764	-1.96157
Single-cell pbulk	CD4_EM	Baseline	ZBTB47	1.0668	0.371479	1.98772	0.0498648	0.986764	1.96112
Single-cell pbulk	CD4_EM	Baseline	ALDH1B1	1.05608	2.49222	1.98985	0.049932	0.986764	1.96055
Single-cell pbulk	CD4_EM	Baseline	RAE1	0.427743	4.85824	1.98454	0.0499756	0.986764	1.96017
Single-cell pbulk	CD4_Naive	Day 1	C5orf56	0.498826	6.06368	4.83361	6.02087e-06	0.0565368	4.52566
Single-cell pbulk	CD4_Naive	Day 1	PARP9	0.918911	5.19235	4.73879	1.08287e-05	0.0565368	4.39993
Single-cell pbulk	CD4_Naive	Day 1	CEP57L1	-0.955637	2.78619	-4.33417	4.17645e-05	0.108412	-4.0975
Single-cell pbulk	CD4_Naive	Day 1	HAPLN3	0.682961	5.289	4.46425	4.19993e-05	0.108412	4.0962
Single-cell pbulk	CD4_Naive	Day 1	TAP1	0.634094	6.67843	4.33238	5.19115e-05	0.108412	4.04685
Single-cell pbulk	CD4_Naive	Day 1	CKS2	1.21502	2.46255	4.0431	0.000100261	0.174488	3.88996
Single-cell pbulk	CD4_Naive	Day 1	SLC16A10	-0.741559	4.69475	-4.05045	0.000143714	0.210179	-3.80169
Single-cell pbulk	CD4_Naive	Day 1	STAT1	1.09329	7.95125	3.94148	0.000197502	0.210179	3.72219
Single-cell pbulk	CD4_Naive	Day 1	IGFBP6	-2.44872	-1.23922	-3.86898	0.000203991	0.210179	-3.71402
Single-cell pbulk	CD4_Naive	Day 1	DTX3L	0.620665	5.48686	3.90952	0.000211407	0.210179	3.70498
Single-cell pbulk	CD4_Naive	Day 1	TRAFD1	0.530141	4.8859	3.85398	0.000221411	0.210179	3.69324
Single-cell pbulk	CD4_Naive	Day 1	PIGO	-0.637921	3.57858	-3.74019	0.000329077	0.275391	-3.59126
Single-cell pbulk	CD4_Naive	Day 1	APOL6	0.511968	5.81087	3.71928	0.000347568	0.275391	3.57699
Single-cell pbulk	CD4_Naive	Day 1	TUBGCP3	-0.423565	4.81949	-3.67819	0.000372898	0.275391	-3.55856
Single-cell pbulk	CD4_Naive	Day 1	NCR3LG1	2.32232	-0.981405	3.63235	0.000446891	0.275391	3.51072
Single-cell pbulk	CD4_Naive	Day 1	TTC27	0.446126	4.6282	3.62623	0.000465888	0.275391	3.49964
Single-cell pbulk	CD4_Naive	Day 1	RPRM	2.76053	-1.41923	3.65418	0.000496047	0.275391	3.48288
Single-cell pbulk	CD4_Naive	Day 1	PYURF	0.236936	6.90843	3.67725	0.000506793	0.275391	3.47714
Single-cell pbulk	CD4_Naive	Day 1	CYTH4	-0.331469	5.86994	-3.64497	0.000532111	0.275391	-3.46405
Single-cell pbulk	CD4_Naive	Day 1	GBP2	0.59661	6.40992	3.63786	0.000536337	0.275391	3.46192
Single-cell pbulk	CD4_Naive	Day 1	FMO4	-1.17185	2.07177	-3.58484	0.00055384	0.275391	-3.45327
Single-cell pbulk	CD4_Naive	Day 1	CD97	0.441103	6.91339	3.61165	0.000700347	0.33241	3.38944
Single-cell pbulk	CD4_Naive	Baseline	NUBP1	-0.619455	3.99511	-4.35978	3.83766e-05	0.343021	-4.11704
Single-cell pbulk	CD4_Naive	Baseline	ZCCHC10	-0.541112	4.29622	-4.15948	6.57003e-05	0.343021	-3.99134
Single-cell pbulk	CD4_Naive	Baseline	CTD-2270L9.4	-2.00877	0.161658	-4.0721	0.000109796	0.382164	-3.86786
Single-cell pbulk	CD4_Naive	Day 1	PSMB9	0.456537	7.84247	3.50135	0.000917613	0.416596	3.31464
Single-cell pbulk	CD4_Naive	Day 1	PSMD11	0.272987	5.57283	3.37519	0.00103674	0.432343	3.28036
Single-cell pbulk	CD4_Naive	Day 1	RP11-275I4.2	2.13697	-0.883996	3.37935	0.00104242	0.432343	3.27882
Single-cell pbulk	CD4_Naive	Day 1	GBP1	0.865987	5.99248	3.42724	0.00107651	0.432343	3.26973
Single-cell pbulk	CD4_Naive	Day 1	UBE2E2	-0.744447	3.68722	-3.39849	0.00118942	0.446081	-3.24141
Single-cell pbulk	CD4_Naive	Day 1	SLC40A1	0.715505	6.13573	3.51539	0.00119616	0.446081	3.2398
Single-cell pbulk	CD4_Naive	Day 1	LINC00920	-0.624649	3.39267	-3.32618	0.00133337	0.465231	-3.2087
Single-cell pbulk	CD4_Naive	Day 1	SDHA	0.230792	6.59644	3.32967	0.00133661	0.465231	3.208
Single-cell pbulk	CD4_Naive	Day 1	CARD16	0.321153	6.04044	3.29531	0.00151873	0.511568	3.17108
Single-cell pbulk	CD4_Naive	Day 1	IRF2	0.269608	6.42764	3.23409	0.00162754	0.531087	3.15093
Single-cell pbulk	CD4_Naive	Day 1	TRAM2-AS1	-1.08442	1.58188	-3.22477	0.00168077	0.531835	-3.14151
Single-cell pbulk	CD4_Naive	Day 1	POLR2D	0.32638	5.09656	3.22556	0.00183221	0.540657	3.11616
Single-cell pbulk	CD4_Naive	Day 1	C14orf182	1.03279	1.58861	3.18851	0.00193211	0.540657	3.10047
Single-cell pbulk	CD4_Naive	Day 1	ATF7IP2	-0.559971	6.31709	-3.24591	0.00194232	0.540657	-3.09891
Single-cell pbulk	CD4_Naive	Day 1	C2orf76	-0.596419	3.05454	-3.18792	0.00196518	0.540657	-3.09544
Single-cell pbulk	CD4_Naive	Day 1	STMN1	-0.460477	5.99853	-3.2093	0.00203793	0.540657	-3.08465
Single-cell pbulk	CD4_Naive	Day 1	RP11-746M1.1	-1.68075	-0.0745309	-3.16885	0.00204313	0.540657	-3.08389
Single-cell pbulk	CD4_Naive	Day 1	BTN3A1	0.442498	6.21768	3.23073	0.0021092	0.540657	3.07441
Single-cell pbulk	CD4_Naive	Day 1	IL4I1	-1.94368	-1.0844	-3.154	0.00212286	0.540657	-3.07248
Single-cell pbulk	CD4_Naive	Day 1	THEMIS	0.285729	6.75702	3.21222	0.00224067	0.557074	3.05633
Single-cell pbulk	CD4_Naive	Day 1	TMED5	0.388446	5.67401	3.13348	0.00241327	0.586032	3.03401
Single-cell pbulk	CD4_Naive	Day 1	SLC4A1AP	0.277931	5.2423	3.09496	0.00252785	0.587943	3.01999
Single-cell pbulk	CD4_Naive	Day 1	MS4A4A	-1.58943	-1.61664	-3.08425	0.00261127	0.587943	-3.01014
Single-cell pbulk	CD4_Naive	Day 1	POLI	-0.586094	4.12264	-3.11222	0.00272562	0.587943	-2.9971
Single-cell pbulk	CD4_Naive	Day 1	C12orf75	0.711716	4.30288	3.16435	0.00277963	0.587943	2.99111
Single-cell pbulk	CD4_Naive	Day 1	TMOD1	-1.81976	-1.26537	-3.0593	0.00280981	0.587943	-2.98781
Single-cell pbulk	CD4_Naive	Day 1	AHCTF1	0.325082	5.81975	3.06941	0.00284623	0.587943	2.98388
Single-cell pbulk	CD4_Naive	Day 1	NLRC5	0.438654	6.057	3.1302	0.00285601	0.587943	2.98283
Single-cell pbulk	CD4_Naive	Day 1	EIF4E3	0.667617	5.83287	3.21144	0.00287244	0.587943	2.98107
Single-cell pbulk	CD4_Naive	Day 1	ZFYVE16	-0.429647	4.26615	-3.05058	0.00297058	0.587943	-2.97077
Single-cell pbulk	CD4_Naive	Day 1	VWA8	-0.296675	5.18776	-3.0405	0.0029842	0.587943	-2.96936
Single-cell pbulk	CD4_Naive	Day 1	PMVK	0.338458	4.88883	3.02796	0.00317866	0.614659	2.94991
Single-cell pbulk	CD4_Naive	Day 1	GBP4	0.609268	6.18679	3.06063	0.00327077	0.62097	2.94107
Single-cell pbulk	CD4_Naive	Baseline	AGPAT5	-0.58306	4.93758	-3.88971	0.000238742	0.623236	-3.67404
Single-cell pbulk	CD4_Naive	Day 1	ARRDC3	-0.605917	5.48343	-2.99815	0.00343768	0.631514	-2.92562
Single-cell pbulk	CD4_Naive	Day 1	SLX4IP	-0.548389	3.39806	-3.00399	0.00344726	0.631514	-2.92476
Single-cell pbulk	CD4_Naive	Day 1	UBE2L6	0.436679	6.56441	3.01466	0.00359002	0.641422	2.91211
Single-cell pbulk	CD4_Naive	Day 1	CYB5R3	0.310949	5.54503	3.00762	0.00365454	0.641422	2.90654
Single-cell pbulk	CD4_Naive	Day 1	LARS2	0.490253	3.60222	2.99106	0.00368563	0.641422	2.90389
Single-cell pbulk	CD4_Naive	Baseline	FAM198B	2.10833	-0.424043	3.73307	0.00030868	0.644647	3.6079
Single-cell pbulk	CD4_Naive	Baseline	PAQR6	2.12421	-1.52031	3.64227	0.000490385	0.660255	3.48595
Single-cell pbulk	CD4_Naive	Baseline	FAM208A	0.278903	6.76621	3.67858	0.000491219	0.660255	3.4855
Single-cell pbulk	CD4_Naive	Baseline	CCND2-AS1	1.90488	-0.937505	3.59851	0.000512049	0.660255	3.47437
Single-cell pbulk	CD4_Naive	Baseline	FAM178A	0.379368	4.84748	3.57307	0.000569077	0.660255	3.44594
Single-cell pbulk	CD4_Naive	Day 1	ZEB1	-0.276351	5.98936	-2.98241	0.00405959	0.675836	-2.87349
Single-cell pbulk	CD4_Naive	Day 1	RSPH4A	1.761	-1.38164	2.93748	0.00406001	0.675836	2.87346
Single-cell pbulk	CD4_Naive	Day 1	SEMA6A	-1.495	0.683761	-2.95767	0.00407754	0.675836	-2.8721
Single-cell pbulk	CD4_Naive	Day 1	PSME2	0.339003	7.69697	2.94149	0.0044549	0.713183	2.84401
Single-cell pbulk	CD4_Naive	Day 1	TMEM140	0.579146	4.21659	2.92517	0.00450218	0.713183	2.84065
Single-cell pbulk	CD4_Naive	Day 1	RP11-689B22.2	-1.7883	-1.17491	-2.90221	0.00450777	0.713183	-2.84025
Single-cell pbulk	CD4_Naive	Day 1	GET4	0.272062	4.86264	2.88963	0.00468725	0.730512	2.82778
Single-cell pbulk	CD4_Naive	Day 1	AC015987.2	1.1287	1.15523	2.8991	0.00479472	0.736272	2.82051
Single-cell pbulk	CD4_Naive	Day 1	B3GALTL	-0.532549	3.96708	-2.89166	0.00504359	0.76089	-2.80424
Single-cell pbulk	CD4_Naive	Day 1	RNF170	0.451737	4.14803	2.88295	0.00511202	0.76089	2.79989
Single-cell pbulk	CD4_Naive	Day 1	C1orf50	0.330815	4.98825	2.86044	0.00528013	0.76089	2.78943
Single-cell pbulk	CD4_Naive	Day 1	RP11-110I1.12	0.634158	2.63053	2.85237	0.00536885	0.76089	2.78403
Single-cell pbulk	CD4_Naive	Day 1	RP11-69H7.3	1.59562	-1.6885	2.8491	0.00540834	0.76089	2.78165
Single-cell pbulk	CD4_Naive	Day 1	RP11-403I13.4	-1.62049	0.129089	-2.84202	0.00552654	0.76089	-2.77462
Single-cell pbulk	CD4_Naive	Day 1	MVP	0.28619	6.47204	2.88029	0.0055402	0.76089	2.77382
Single-cell pbulk	CD4_Naive	Day 1	AGPS	0.330265	4.56946	2.82595	0.00564833	0.76089	2.76753
Single-cell pbulk	CD4_Naive	Day 1	DDX19B	-0.412952	3.89073	-2.82356	0.0058312	0.76089	-2.75713
Single-cell pbulk	CD4_Naive	Day 1	NUB1	0.243254	6.4548	2.83732	0.00584097	0.76089	2.75658
Single-cell pbulk	CD4_Naive	Day 1	DCUN1D2	0.816939	2.16284	2.80171	0.00615793	0.76089	2.73925
Single-cell pbulk	CD4_Naive	Day 1	USP30-AS1	0.691467	3.10708	2.86482	0.00616508	0.76089	2.73887
Single-cell pbulk	CD4_Naive	Day 1	ZNF747	-0.673015	2.57589	-2.80493	0.00617587	0.76089	-2.73829
Single-cell pbulk	CD4_Naive	Day 1	SEC24A	0.386882	3.73902	2.79004	0.00625047	0.76089	2.73434
Single-cell pbulk	CD4_Naive	Day 1	NUP210	-0.199611	6.55376	-2.80605	0.00625545	0.76089	-2.73408
Single-cell pbulk	CD4_Naive	Day 1	CCM2	-0.219744	6.66218	-2.81126	0.00634048	0.76089	-2.72963
Single-cell pbulk	CD4_Naive	Day 1	MRE11A	0.379211	4.78885	2.79088	0.0064345	0.76089	2.72478
Single-cell pbulk	CD4_Naive	Day 1	KIAA0930	-0.786556	1.94412	-2.78767	0.00645896	0.76089	-2.72352
Single-cell pbulk	CD4_Naive	Day 1	LTBP2	1.77177	-1.36975	2.77824	0.00647506	0.76089	2.7227
Single-cell pbulk	CD4_Naive	Day 1	PARP11	0.347961	5.09248	2.78081	0.00655198	0.76089	2.7188
Single-cell pbulk	CD4_Naive	Day 1	AC078883.4	1.68025	-0.353454	2.76936	0.00664554	0.76089	2.7141
Single-cell pbulk	CD4_Naive	Day 1	LY6E	0.320444	7.91616	2.85191	0.00673717	0.76089	2.70956
Single-cell pbulk	CD4_Naive	Day 1	SIRPB1	2.10214	1.20897	2.83356	0.00676423	0.76089	2.70823
Single-cell pbulk	CD4_Naive	Day 1	RP5-1043L13.1	-1.95833	-0.337839	-2.76794	0.00691541	0.76089	-2.70089
Single-cell pbulk	CD4_Naive	Day 1	PLB1	1.45548	-0.0339781	2.74988	0.00701121	0.76089	2.69631
Single-cell pbulk	CD4_Naive	Day 1	FCGBP	-1.6702	0.860509	-2.77849	0.00702274	0.76089	-2.69576
Single-cell pbulk	CD4_Naive	Day 1	RP11-860B13.1	-1.56389	-1.47783	-2.74676	0.00717309	0.76089	-2.6887
Single-cell pbulk	CD4_Naive	Day 1	NUPR1L	1.53664	1.02753	2.75019	0.00740714	0.76089	2.67796
Single-cell pbulk	CD4_Naive	Day 1	NCLN	0.28397	4.57488	2.72676	0.0075016	0.76089	2.67372
Single-cell pbulk	CD4_Naive	Day 1	PPP1R7	-0.247506	6.03345	-2.73862	0.00760235	0.76089	-2.66924
Single-cell pbulk	CD4_Naive	Day 1	NFAM1	-1.68726	-0.438071	-2.7246	0.00768913	0.76089	-2.66542
Single-cell pbulk	CD4_Naive	Day 1	FRG1	-0.267701	5.44282	-2.73269	0.00769769	0.76089	-2.66505
Single-cell pbulk	CD4_Naive	Day 1	C1orf228	0.540656	6.61391	2.82189	0.00770283	0.76089	2.66483
Single-cell pbulk	CD4_Naive	Day 1	RNF41	0.393822	4.14356	2.72124	0.00775999	0.76089	2.66234
Single-cell pbulk	CD4_Naive	Day 1	IER5	-0.652527	4.18888	-2.72507	0.0078392	0.76089	-2.65892
Single-cell pbulk	CD4_Naive	Day 1	DBR1	-0.437776	3.63499	-2.7166	0.00784732	0.76089	-2.65857
Single-cell pbulk	CD4_Naive	Day 1	AEBP1	-0.570276	3.99611	-2.74416	0.00788118	0.76089	-2.65712
Single-cell pbulk	CD4_Naive	Day 1	SAFB	0.173286	6.61366	2.70819	0.00791052	0.76089	2.65587
Single-cell pbulk	CD4_Naive	Day 1	IRF1	0.607728	7.84584	2.7335	0.00796956	0.76089	2.65336
Single-cell pbulk	CD4_Naive	Day 1	GHRLOS	1.72863	-0.35307	2.71808	0.00800612	0.76089	2.65181
Single-cell pbulk	CD4_Naive	Day 1	ZNF365	1.98453	-0.488241	2.70429	0.00801277	0.76089	2.65153
Single-cell pbulk	CD4_Naive	Day 1	TRIM21	0.434972	4.47341	2.70332	0.00801551	0.76089	2.65142
Single-cell pbulk	CD4_Naive	Day 1	CYTH2	-0.379031	4.67253	-2.72227	0.00822027	0.773298	-2.64289
Single-cell pbulk	CD4_Naive	Day 1	USP33	0.191852	6.31136	2.70226	0.00835533	0.778985	2.63736
Single-cell pbulk	CD4_Naive	Day 1	SIRT7	0.27049	5.36984	2.69755	0.00871251	0.79134	2.62313
Single-cell pbulk	CD4_Naive	Day 1	DDX11-AS1	-1.17537	0.560525	-2.67559	0.00880786	0.79134	-2.61942
Single-cell pbulk	CD4_Naive	Day 1	PAQR6	1.58808	-1.52031	2.68455	0.00885069	0.79134	2.61777
Single-cell pbulk	CD4_Naive	Day 1	GALNT1	-0.410053	4.0166	-2.6859	0.00885613	0.79134	-2.61756
Single-cell pbulk	CD4_Naive	Day 1	AC116366.5	1.51916	-1.63445	2.66741	0.00886677	0.79134	2.61715
Single-cell pbulk	CD4_Naive	Day 1	RCAN1	0.563985	3.01159	2.66751	0.00924159	0.815842	2.60299
Single-cell pbulk	CD4_Naive	Day 1	MR1	0.321849	4.54762	2.66939	0.00929756	0.815842	2.60091
Single-cell pbulk	CD4_Naive	Baseline	SYN1	2.08717	-1.38164	3.41916	0.000896429	0.81713	3.32116
Single-cell pbulk	CD4_Naive	Baseline	CTTN	2.18562	-1.20641	3.34332	0.00115078	0.81713	3.25081
Single-cell pbulk	CD4_Naive	Baseline	KLRC3	1.85833	-1.22962	3.33118	0.00128523	0.81713	3.21926
Single-cell pbulk	CD4_Naive	Baseline	ZBTB1	-0.292576	5.79494	-3.30343	0.00130994	0.81713	-3.21379
Single-cell pbulk	CD4_Naive	Baseline	FAM114A2	-0.493161	4.15439	-3.30172	0.00131511	0.81713	-3.21266
Single-cell pbulk	CD4_Naive	Baseline	MIDN	-0.5607	4.65386	-3.28496	0.00141099	0.81713	-3.19239
Single-cell pbulk	CD4_Naive	Baseline	ZSCAN16-AS1	0.351829	4.7225	3.30269	0.00141141	0.81713	3.19231
Single-cell pbulk	CD4_Naive	Baseline	ASNA1	-0.319869	5.04523	-3.26528	0.00148079	0.81713	-3.17842
Single-cell pbulk	CD4_Naive	Baseline	AP003068.23	1.69071	0.755099	3.26578	0.00155041	0.81713	3.16508
Single-cell pbulk	CD4_Naive	Baseline	AC027763.2	0.444368	4.50127	3.28528	0.00156802	0.81713	3.16179
Single-cell pbulk	CD4_Naive	Baseline	SEPHS1	-0.521458	4.10305	-3.23211	0.00164523	0.81713	-3.14777
Single-cell pbulk	CD4_Naive	Baseline	CTAGE5	-0.371151	5.46351	-3.3058	0.00167333	0.81713	-3.14281
Single-cell pbulk	CD4_Naive	Baseline	GSG2	1.72713	-1.6876	3.2231	0.00172826	0.81713	3.13334
Single-cell pbulk	CD4_Naive	Baseline	MRPS16	-0.266846	5.54738	-3.16445	0.0021112	0.81713	-3.07413
Single-cell pbulk	CD4_Naive	Baseline	AC092811.1	1.83522	-1.37053	3.14383	0.00218109	0.81713	3.0644
Single-cell pbulk	CD4_Naive	Baseline	ATP10D	-1.1151	1.62231	-3.12726	0.00236744	0.81713	-3.03979
Single-cell pbulk	CD4_Naive	Baseline	RSRC1	0.310788	5.80203	3.13456	0.00237961	0.81713	3.03824
Single-cell pbulk	CD4_Naive	Baseline	ACTR2	0.166314	7.88776	3.16057	0.00250476	0.81713	3.02277
Single-cell pbulk	CD4_Naive	Baseline	WRNIP1	-0.272727	5.6148	-3.09329	0.00259075	0.81713	-3.01254
Single-cell pbulk	CD4_Naive	Baseline	CDC14B	0.561135	3.73603	3.10834	0.00268827	0.81713	3.0013
Single-cell pbulk	CD4_Naive	Baseline	RP11-152N13.16	1.98271	-1.35989	3.07479	0.00268926	0.81713	3.00119
Single-cell pbulk	CD4_Naive	Baseline	MSTO1	0.378568	4.41045	3.06179	0.00285264	0.81713	2.98319
Single-cell pbulk	CD4_Naive	Baseline	CLIC5	1.40347	1.12513	3.05726	0.00285268	0.81713	2.98318
Single-cell pbulk	CD4_Naive	Baseline	PEX5	-0.487675	3.77775	-3.06717	0.00297448	0.81713	-2.97036
Single-cell pbulk	CD4_Naive	Baseline	SLC40A1	0.649092	6.13573	3.18231	0.00297501	0.81713	2.97031
Single-cell pbulk	CD4_Naive	Baseline	CTD-2193P3.2	1.80936	-1.21424	3.057	0.00298255	0.81713	2.96953
Single-cell pbulk	CD4_Naive	Baseline	SPICE1	-0.401214	4.44329	-3.0639	0.0030423	0.81713	-2.96343
Single-cell pbulk	CD4_Naive	Baseline	CTA-363E19.2	1.82616	-0.335505	3.02229	0.00314572	0.81713	2.95313
Single-cell pbulk	CD4_Naive	Baseline	NANOS1	-1.77686	-1.09619	-3.01523	0.00327849	0.81713	-2.94034
Single-cell pbulk	CD4_Naive	Baseline	CARKD	0.449559	3.81832	3.02454	0.00328462	0.81713	2.93976
Single-cell pbulk	CD4_Naive	Baseline	SLC16A10	-0.551	4.69475	-3.06316	0.00328887	0.81713	-2.93936
Single-cell pbulk	CD4_Naive	Baseline	TACC1	-0.328729	5.81453	-3.02974	0.00334393	0.81713	-2.93421
Single-cell pbulk	CD4_Naive	Baseline	AC092594.1	2.24846	-0.858141	3.00126	0.00335269	0.81713	2.9334
Single-cell pbulk	CD4_Naive	Baseline	AL049829.1	-1.80881	-1.22577	-3.00953	0.00336493	0.81713	-2.93227
Single-cell pbulk	CD4_Naive	Day 1	AC005780.1	2.81171	-1.12993	2.72102	0.00952766	0.817141	2.59252
Single-cell pbulk	CD4_Naive	Day 1	GSTO2	1.09346	0.801408	2.63986	0.00954576	0.817141	2.59186
Single-cell pbulk	CD4_Naive	Day 1	GSDMD	0.266564	6.16132	2.65168	0.0098426	0.817141	2.58131
Single-cell pbulk	CD4_Naive	Day 1	EPN2	0.870654	1.91852	2.62885	0.0099605	0.817141	2.5772
Single-cell pbulk	CD4_Naive	Day 1	PSMB8	0.209965	7.55197	2.65621	0.00997457	0.817141	2.57671
Single-cell pbulk	CD4_Naive	Day 1	CERS5	0.375419	4.29605	2.63111	0.0101164	0.817141	2.57182
Single-cell pbulk	CD4_Naive	Day 1	ZNF551	-0.523281	2.91227	-2.63027	0.010199	0.817141	-2.56901
Single-cell pbulk	CD4_Naive	Day 1	HIST1H4F	1.13151	1.33523	2.61938	0.0102486	0.817141	2.56733
Single-cell pbulk	CD4_Naive	Day 1	RP11-30J20.1	1.73029	-1.37956	2.62241	0.0103394	0.817141	2.56427
Single-cell pbulk	CD4_Naive	Day 1	BASP1	-2.01565	0.248824	-2.61406	0.0103843	0.817141	-2.56276
Single-cell pbulk	CD4_Naive	Day 1	DYNLL2	0.320685	5.62895	2.63788	0.0104868	0.817141	2.55935
Single-cell pbulk	CD4_Naive	Day 1	EEFSEC	-0.268821	5.16225	-2.61062	0.0105322	0.817141	-2.55785
Single-cell pbulk	CD4_Naive	Day 1	PIK3C3	-0.216055	5.70115	-2.62672	0.0105466	0.817141	-2.55737
Single-cell pbulk	CD4_Naive	Day 1	RPS17	1.06169	0.654685	2.61324	0.0105642	0.817141	2.55679
Single-cell pbulk	CD4_Naive	Day 1	AC103563.8	-0.893383	2.26728	-2.61514	0.0106045	0.817141	-2.55547
Single-cell pbulk	CD4_Naive	Day 1	RP11-452K12.7	-1.47419	-1.42458	-2.60172	0.0106241	0.817141	-2.55483
Single-cell pbulk	CD4_Naive	Day 1	RP11-505K9.1	-1.01479	1.28948	-2.60099	0.0106427	0.817141	-2.55422
Single-cell pbulk	CD4_Naive	Day 1	NPHP4	-1.13146	1.24361	-2.61555	0.0108649	0.818759	-2.54701
Single-cell pbulk	CD4_Naive	Day 1	MBNL1-AS1	0.738371	2.30314	2.59283	0.0108855	0.818759	2.54635
Single-cell pbulk	CD4_Naive	Day 1	MGAT4A	-0.186178	7.83733	-2.64059	0.010899	0.818759	-2.54592
Single-cell pbulk	CD4_Naive	Baseline	HMGA1P4	-1.48033	0.0034705	-2.97958	0.00364681	0.81914	-2.9072
Single-cell pbulk	CD4_Naive	Baseline	TBL1X	0.313028	5.50868	2.97908	0.00373341	0.81914	2.89985
Single-cell pbulk	CD4_Naive	Baseline	DYRK4	-0.522011	4.02878	-3.01001	0.00375248	0.81914	-2.89825
Single-cell pbulk	CD4_Naive	Baseline	ZNF300	1.43764	0.657798	2.94803	0.00400218	0.81914	2.87799
Single-cell pbulk	CD4_Naive	Baseline	RHPN1	-0.565012	3.38031	-2.96067	0.00414726	0.81914	-2.86674
Single-cell pbulk	CD4_Naive	Baseline	GTF2B	-0.264398	6.37429	-2.94861	0.00415922	0.81914	-2.86583
Single-cell pbulk	CD4_Naive	Baseline	UNK	0.336435	4.68868	2.93062	0.00433244	0.81914	2.85288
Single-cell pbulk	CD4_Naive	Baseline	SIK1	-0.9048	4.58822	-2.92455	0.00434911	0.81914	-2.85166
Single-cell pbulk	CD4_Naive	Baseline	CDK3	-1.55889	-0.402703	-2.90527	0.00448144	0.81914	-2.84212
Single-cell pbulk	CD4_Naive	Baseline	ENO3	0.982178	1.45933	2.90219	0.00452317	0.81914	2.83917
Single-cell pbulk	CD4_Naive	Baseline	GTF2I	-0.229481	6.45393	-2.9125	0.00456442	0.81914	-2.83627
Single-cell pbulk	CD4_Naive	Baseline	GRINA	-0.262234	5.6675	-2.90624	0.00458691	0.81914	-2.8347
Single-cell pbulk	CD4_Naive	Baseline	ASCL5	1.7727	-0.89495	2.88328	0.00476652	0.81914	2.8224
Single-cell pbulk	CD4_Naive	Baseline	SH3BGRL2	1.99386	-0.115854	2.91957	0.00478105	0.81914	2.82143
Single-cell pbulk	CD4_Naive	Baseline	TM2D2	-0.639819	3.7296	-2.88145	0.00479223	0.81914	-2.82068
Single-cell pbulk	CD4_Naive	Baseline	NFKBID	-0.592007	3.08145	-2.87593	0.00488675	0.81914	-2.81441
Single-cell pbulk	CD4_Naive	Baseline	ESD	-0.290573	6.36005	-2.93774	0.00494008	0.81914	-2.81092
Single-cell pbulk	CD4_Naive	Baseline	SLC36A4	-0.332223	4.70853	-2.86482	0.00522908	0.81914	-2.79257
Single-cell pbulk	CD4_Naive	Baseline	GCAT	-1.39891	1.66721	-2.88929	0.00524673	0.81914	-2.79148
Single-cell pbulk	CD4_Naive	Baseline	GHRLOS	1.80659	-0.35307	2.86704	0.00528537	0.81914	2.78911
Single-cell pbulk	CD4_Naive	Baseline	NBPF1	-0.738513	4.99173	-2.95059	0.00530549	0.81914	-2.78788
Single-cell pbulk	CD4_Naive	Baseline	ATMIN	-0.304958	4.77682	-2.84742	0.00530882	0.81914	-2.78767
Single-cell pbulk	CD4_Naive	Baseline	RP3-395M20.12	-0.372766	4.64552	-2.86802	0.005338	0.81914	-2.7859
Single-cell pbulk	CD4_Naive	Baseline	C1orf21	-1.83445	-0.26718	-2.86316	0.00535259	0.81914	-2.78501
Single-cell pbulk	CD4_Naive	Baseline	C5orf51	-0.324242	5.26611	-2.85786	0.00535788	0.81914	-2.78469
Single-cell pbulk	CD4_Naive	Baseline	EIF4E3	0.617358	5.83287	2.95586	0.0055624	0.81914	2.77252
Single-cell pbulk	CD4_Naive	Baseline	KLHDC10	-0.321856	4.32053	-2.831	0.00556872	0.81914	-2.77215
Single-cell pbulk	CD4_Naive	Baseline	COX5A	-0.171936	6.91166	-2.85482	0.00561091	0.81914	-2.76969
Single-cell pbulk	CD4_Naive	Baseline	UNC13D	-0.281555	5.09675	-2.83134	0.00568115	0.81914	-2.76564
Single-cell pbulk	CD4_Naive	Baseline	RP11-197P3.4	-1.59239	-1.40001	-2.82896	0.00575717	0.81914	-2.7613
Single-cell pbulk	CD4_Naive	Baseline	HUWE1	0.210726	6.16838	2.84285	0.00590597	0.81914	2.75296
Single-cell pbulk	CD4_Naive	Baseline	RP4-798A10.7	-1.71964	-0.346795	-2.81363	0.00596654	0.81914	-2.74961
Single-cell pbulk	CD4_Naive	Baseline	PTPRK	-1.24388	1.35456	-2.82101	0.00609426	0.81914	-2.74267
Single-cell pbulk	CD4_Naive	Baseline	VIM-AS1	0.486202	3.93148	2.81772	0.00609891	0.81914	2.74242
Single-cell pbulk	CD4_Naive	Baseline	WDFY3	1.65319	-1.06634	2.79685	0.00630403	0.81914	2.73153
Single-cell pbulk	CD4_Naive	Baseline	MADCAM1	0.861678	1.69951	2.80201	0.00631173	0.81914	2.73113
Single-cell pbulk	CD4_Naive	Baseline	S100A8	0.274812	5.17792	2.80451	0.00635877	0.81914	2.72868
Single-cell pbulk	CD4_Naive	Baseline	CYHR1	0.261585	5.65635	2.8084	0.00648462	0.81914	2.72221
Single-cell pbulk	CD4_Naive	Baseline	RP11-325F22.2	-0.606648	3.71066	-2.78827	0.00659928	0.81914	-2.71642
Single-cell pbulk	CD4_Naive	Baseline	GPR65	-0.427092	4.89817	-2.77296	0.00680878	0.81914	-2.70605
Single-cell pbulk	CD4_Naive	Baseline	PAQR8	0.573801	5.15786	2.77579	0.0068984	0.81914	2.70171
Single-cell pbulk	CD4_Naive	Baseline	RP11-342M1.3	1.68219	-0.0245299	2.75797	0.00691982	0.81914	2.70068
Single-cell pbulk	CD4_Naive	Baseline	PDLIM2	-0.261291	5.92294	-2.76801	0.00696435	0.81914	-2.69854
Single-cell pbulk	CD4_Naive	Baseline	YTHDF2	-0.189346	6.2431	-2.74941	0.00704073	0.81914	-2.69491
Single-cell pbulk	CD4_Naive	Baseline	LSMD1	-0.258514	5.85967	-2.76147	0.00708081	0.81914	-2.69302
Single-cell pbulk	CD4_Naive	Baseline	BTG2	-0.407908	7.43123	-2.76276	0.00708341	0.81914	-2.6929
Single-cell pbulk	CD4_Naive	Baseline	GORASP1	-0.526026	3.10415	-2.75751	0.00713407	0.81914	-2.69052
Single-cell pbulk	CD4_Naive	Baseline	GPR155	0.418009	4.94536	2.76811	0.00718666	0.81914	2.68807
Single-cell pbulk	CD4_Naive	Baseline	AC026202.1	1.54116	-0.873015	2.73781	0.00725559	0.81914	2.68488
Single-cell pbulk	CD4_Naive	Baseline	GOLGA4	-0.173304	6.8294	-2.755	0.00729554	0.81914	-2.68304
Single-cell pbulk	CD4_Naive	Baseline	DCXR	-0.381632	6.91145	-2.81508	0.00764564	0.819817	-2.66733
Single-cell pbulk	CD4_Naive	Baseline	RP11-395I6.2	-1.91662	-0.747514	-2.736	0.00769874	0.819817	-2.665
Single-cell pbulk	CD4_Naive	Baseline	SNX8	0.882654	1.84099	2.71461	0.00776485	0.819817	2.66213
Single-cell pbulk	CD4_Naive	Baseline	EPM2A	-0.625646	3.08301	-2.72447	0.00779077	0.819817	-2.66101
Single-cell pbulk	CD4_Naive	Baseline	LCAT	1.57458	-0.234775	2.71077	0.00784823	0.819817	2.65853
Single-cell pbulk	CD4_Naive	Baseline	ORAOV1	-0.317071	4.33117	-2.72119	0.00788473	0.819817	-2.65697
Single-cell pbulk	CD4_Naive	Baseline	REG4	-1.79714	0.716584	-2.74053	0.00796232	0.819817	-2.65366
Single-cell pbulk	CD4_Naive	Baseline	P2RY8	0.2496	6.91758	2.72212	0.00807577	0.819817	2.64889
Single-cell pbulk	CD4_Naive	Baseline	GPR75	1.55571	-1.43173	2.70044	0.00808279	0.819817	2.64859
Single-cell pbulk	CD4_Naive	Baseline	RP11-860B13.1	1.56896	-1.47783	2.69476	0.00827223	0.819817	2.64075
Single-cell pbulk	CD4_Naive	Baseline	UBL3	-0.271749	5.98479	-2.71959	0.00832961	0.819817	-2.63841
Single-cell pbulk	CD4_Naive	Baseline	RP11-92G12.3	-1.52522	-1.69152	-2.70058	0.00841629	0.819817	-2.6349
Single-cell pbulk	CD4_Naive	Baseline	CA6	-2.0087	0.328352	-2.78647	0.00850059	0.819817	-2.63151
Single-cell pbulk	CD4_Naive	Baseline	RP11-46H11.12	1.52266	-0.0157823	2.69769	0.00852256	0.819817	2.63063
Single-cell pbulk	CD4_Naive	Baseline	PIGH	-0.298718	4.81881	-2.68878	0.0085772	0.819817	-2.62846
Single-cell pbulk	CD4_Naive	Baseline	ARL10	0.690833	2.61382	2.67255	0.00884374	0.819817	2.61804
Single-cell pbulk	CD4_Naive	Baseline	B3GNT2	-0.407179	4.32977	-2.66816	0.00884441	0.819817	-2.61801
Single-cell pbulk	CD4_Naive	Baseline	FAM173A	-0.60726	4.48087	-2.73389	0.00887129	0.819817	-2.61697
Single-cell pbulk	CD4_Naive	Baseline	RRP12	-0.506417	3.9567	-2.67234	0.00887268	0.819817	-2.61692
Single-cell pbulk	CD4_Naive	Baseline	MARS2	0.493646	3.25405	2.65495	0.00916358	0.819817	2.60589
Single-cell pbulk	CD4_Naive	Baseline	PKM	0.168153	7.89913	2.6843	0.00935424	0.819817	2.59883
Single-cell pbulk	CD4_Naive	Baseline	RIMKLB	-0.522303	3.67286	-2.6593	0.00936472	0.819817	-2.59844
Single-cell pbulk	CD4_Naive	Baseline	PRKD2	-0.242718	5.5009	-2.64607	0.00939759	0.819817	-2.59724
Single-cell pbulk	CD4_Naive	Baseline	CD68	0.578512	2.42972	2.6446	0.00944561	0.819817	2.59549
Single-cell pbulk	CD4_Naive	Baseline	CYTH1	0.174026	8.12117	2.66285	0.00950293	0.819817	2.59341
Single-cell pbulk	CD4_Naive	Baseline	RAB3A	-0.680934	2.41492	-2.65092	0.00950446	0.819817	-2.59336
Single-cell pbulk	CD4_Naive	Baseline	ZNF22	-0.300536	5.82763	-2.67662	0.00962681	0.819817	-2.58895
Single-cell pbulk	CD4_Naive	Baseline	DUSP28	0.41225	4.04388	2.64528	0.009646	0.819817	2.58827
Single-cell pbulk	CD4_Naive	Baseline	AC005329.7	1.66104	-0.6802	2.63639	0.00972427	0.819817	2.58548
Single-cell pbulk	CD4_Naive	Baseline	SMARCAD1	-0.295161	4.87059	-2.64343	0.00972568	0.819817	-2.58543
Single-cell pbulk	CD4_Naive	Baseline	SECISBP2	0.168157	6.83575	2.63918	0.00973542	0.819817	2.58509
Single-cell pbulk	CD4_Naive	Day 1	ZNF708	-0.246609	5.65192	-2.59022	0.0111088	0.822166	-2.53926
Single-cell pbulk	CD4_Naive	Day 1	HEMGN	0.743677	2.84529	2.59917	0.0111161	0.822166	2.53903
Single-cell pbulk	CD4_Naive	Day 1	PES1	-0.279662	4.72974	-2.58967	0.0112416	0.822166	-2.5351
Single-cell pbulk	CD4_Naive	Day 1	HIST1H2AJ	-1.38903	0.956087	-2.59248	0.0114647	0.822166	-2.52821
Single-cell pbulk	CD4_Naive	Day 1	PDIK1L	0.40682	3.86266	2.59182	0.0115711	0.822166	2.52496
Single-cell pbulk	CD4_Naive	Day 1	PSME1	0.254534	8.68051	2.59519	0.011598	0.822166	2.52415
Single-cell pbulk	CD4_Naive	Day 1	SLC35F3	-3.16001	0.387813	-2.66604	0.0118434	0.822166	-2.51678
Single-cell pbulk	CD4_Naive	Day 1	ID1	1.68537	-0.239325	2.57248	0.011874	0.822166	2.51587
Single-cell pbulk	CD4_Naive	Day 1	CRISPLD2	1.28025	0.296117	2.55869	0.0119186	0.822166	2.51454
Single-cell pbulk	CD4_Naive	Day 1	BCAP29	-0.447415	4.33931	-2.5899	0.0120336	0.822166	-2.51116
Single-cell pbulk	CD4_Naive	Day 1	CRTAM	-0.990429	2.18791	-2.5887	0.0120399	0.822166	-2.51097
Single-cell pbulk	CD4_Naive	Day 1	FAM160A2	0.381728	4.43511	2.573	0.0120599	0.822166	2.51039
Single-cell pbulk	CD4_Naive	Day 1	TMEM55A	0.325985	4.58349	2.56708	0.0120872	0.822166	2.50959
Single-cell pbulk	CD4_Naive	Day 1	LRRC47	0.239103	5.37918	2.57306	0.0121257	0.822166	2.50846
Single-cell pbulk	CD4_Naive	Day 1	GOLGA2	-0.263622	4.92934	-2.54559	0.012353	0.822166	-2.5019
Single-cell pbulk	CD4_Naive	Day 1	UHMK1	0.166488	6.64288	2.55011	0.0125586	0.822166	2.49605
Single-cell pbulk	CD4_Naive	Day 1	TSC1	-0.369792	4.31242	-2.55781	0.0127422	0.822166	-2.49089
Single-cell pbulk	CD4_Naive	Day 1	LINC00954	-0.337395	4.3793	-2.53396	0.0127686	0.822166	-2.49016
Single-cell pbulk	CD4_Naive	Day 1	DNM1L	-0.254919	5.34558	-2.55211	0.0127934	0.822166	-2.48947
Single-cell pbulk	CD4_Naive	Day 1	HMGN2	-0.187664	8.435	-2.55219	0.012844	0.822166	-2.48807
Single-cell pbulk	CD4_Naive	Day 1	SPEG	1.17123	1.06473	2.53067	0.0128534	0.822166	2.48781
Single-cell pbulk	CD4_Naive	Day 1	PRPS2	0.303252	4.72325	2.54208	0.0129144	0.822166	2.48612
Single-cell pbulk	CD4_Naive	Day 1	RP11-385F7.1	1.09976	1.07715	2.52869	0.0129219	0.822166	2.48592
Single-cell pbulk	CD4_Naive	Day 1	AC006942.4	-1.14583	1.50779	-2.52991	0.0130901	0.822166	-2.48131
Single-cell pbulk	CD4_Naive	Day 1	RFFL	-0.259815	5.18269	-2.53124	0.0131495	0.822166	-2.47969
Single-cell pbulk	CD4_Naive	Day 1	AC005534.8	-1.4162	-1.68746	-2.52772	0.0131559	0.822166	-2.47952
Single-cell pbulk	CD4_Naive	Day 1	BCL9	-0.468868	3.36308	-2.53649	0.0131869	0.822166	-2.47868
Single-cell pbulk	CD4_Naive	Day 1	RIN3	-0.256485	6.49568	-2.55633	0.0131935	0.822166	-2.4785
Single-cell pbulk	CD4_Naive	Day 1	ENDOD1	0.495447	4.03227	2.53735	0.0132412	0.822166	2.47722
Single-cell pbulk	CD4_Naive	Day 1	HLA-E	0.153597	10.7357	2.57672	0.0133065	0.822166	2.47546
Single-cell pbulk	CD4_Naive	Day 1	ARHGEF2	0.229429	5.68864	2.51838	0.0134331	0.824768	2.47207
Single-cell pbulk	CD4_Naive	Day 1	CBWD5	-0.621802	4.38612	-2.58112	0.0135765	0.824768	-2.46828
Single-cell pbulk	CD4_Naive	Day 1	SH3BP5	0.391686	6.42607	2.57411	0.0135855	0.824768	2.46804
Single-cell pbulk	CD4_Naive	Baseline	TTC28	-1.06994	0.651505	-2.6239	0.00997553	0.833316	-2.57668
Single-cell pbulk	CD4_Naive	Day 1	EIF4EBP2	-0.265677	5.22635	-2.50959	0.0139199	0.833919	-2.45932
Single-cell pbulk	CD4_Naive	Day 1	AC068831.15	1.45784	-0.0793452	2.50782	0.0139557	0.833919	2.4584
Single-cell pbulk	CD4_Naive	Day 1	BMPR2	-0.491334	2.99814	-2.5001	0.0139759	0.833919	-2.45788
Single-cell pbulk	CD4_Naive	Day 1	ETV7	1.83981	-0.257595	2.5185	0.0145588	0.845068	2.44317
Single-cell pbulk	CD4_Naive	Day 1	ANKRD27	0.353827	4.2348	2.48013	0.0147074	0.845068	2.4395
Single-cell pbulk	CD4_Naive	Day 1	GRIP1	1.84529	-0.640597	2.47766	0.0148981	0.845068	2.43485
Single-cell pbulk	CD4_Naive	Day 1	TRIM22	0.267746	7.3062	2.4981	0.0149573	0.845068	2.43341
Single-cell pbulk	CD4_Naive	Day 1	ZNF713	1.60783	-0.964076	2.4823	0.0149728	0.845068	2.43304
Single-cell pbulk	CD4_Naive	Day 1	KCTD16	-1.477	-1.34286	-2.47259	0.0150035	0.845068	-2.4323
Single-cell pbulk	CD4_Naive	Day 1	SMIM15	0.30472	4.90442	2.47388	0.0151272	0.845068	2.42932
Single-cell pbulk	CD4_Naive	Day 1	DCXR	-0.344493	6.91145	-2.54133	0.0151857	0.845068	-2.42792
Single-cell pbulk	CD4_Naive	Day 1	TRAF1	-0.458448	4.76612	-2.52439	0.0152346	0.845068	-2.42675
Single-cell pbulk	CD4_Naive	Day 1	EVI2B	-0.256182	5.00393	-2.47264	0.0153657	0.845068	-2.42364
Single-cell pbulk	CD4_Naive	Day 1	SYNJ2BP	0.213408	5.26211	2.46129	0.0154872	0.845068	2.42078
Single-cell pbulk	CD4_Naive	Day 1	FGFBP2	-0.658113	1.88106	-2.46092	0.0155034	0.845068	-2.4204
Single-cell pbulk	CD4_Naive	Day 1	RP2	0.473141	2.90364	2.46017	0.0155297	0.845068	2.41978
Single-cell pbulk	CD4_Naive	Day 1	CTC-444N24.6	-1.11359	0.108393	-2.45967	0.0155302	0.845068	-2.41977
Single-cell pbulk	CD4_Naive	Day 1	ADAT3	1.14635	0.962195	2.45343	0.0157801	0.845068	2.41396
Single-cell pbulk	CD4_Naive	Day 1	TNFRSF14	0.210054	7.3112	2.47522	0.0160641	0.845068	2.40745
Single-cell pbulk	CD4_Naive	Day 1	HDAC4	0.382185	4.54761	2.47033	0.0161196	0.845068	2.4062
Single-cell pbulk	CD4_Naive	Day 1	ANAPC11	0.162287	6.55487	2.45082	0.0161382	0.845068	2.40578
Single-cell pbulk	CD4_Naive	Day 1	CDC40	-0.181864	6.32009	-2.45198	0.0163204	0.845068	-2.40167
Single-cell pbulk	CD4_Naive	Day 1	RAB7A	-0.147463	6.92145	-2.45425	0.0163244	0.845068	-2.40158
Single-cell pbulk	CD4_Naive	Day 1	SP110	0.193996	7.25039	2.4596	0.0164483	0.845068	2.39881
Single-cell pbulk	CD4_Naive	Day 1	RP11-296I10.3	1.64925	-1.06548	2.43788	0.0165703	0.845068	2.39611
Single-cell pbulk	CD4_Naive	Day 1	DYSF	-1.43841	-1.08083	-2.43887	0.0166215	0.845068	-2.39498
Single-cell pbulk	CD4_Naive	Day 1	PSMB3	0.191686	6.72004	2.4465	0.0167919	0.845068	2.39123
Single-cell pbulk	CD4_Naive	Day 1	POLR3E	-0.253491	4.8483	-2.43371	0.0168187	0.845068	-2.39065
Single-cell pbulk	CD4_Naive	Day 1	CNPY4	-0.383253	4.05047	-2.43477	0.0168221	0.845068	-2.39057
Single-cell pbulk	CD4_Naive	Day 1	AC097500.2	-1.47167	-0.312847	-2.4281	0.0168831	0.845068	-2.38924
Single-cell pbulk	CD4_Naive	Day 1	C1orf159	0.562689	2.59746	2.42791	0.0169002	0.845068	2.38887
Single-cell pbulk	CD4_Naive	Day 1	ANKDD1A	1.84735	1.06848	2.50389	0.0169041	0.845068	2.38879
Single-cell pbulk	CD4_Naive	Day 1	EXO5	-0.787584	1.94667	-2.42588	0.0169837	0.845068	-2.38706
Single-cell pbulk	CD4_Naive	Day 1	CD8B	-1.1002	2.69197	-2.48416	0.017045	0.845068	-2.38573
Single-cell pbulk	CD4_Naive	Day 1	BTBD3	-1.25196	0.950022	-2.44871	0.0171242	0.845068	-2.38403
Single-cell pbulk	CD4_Naive	Day 1	MSRB1	-0.576218	2.71268	-2.43778	0.0172183	0.845068	-2.38201
Single-cell pbulk	CD4_Naive	Day 1	FLAD1	0.260125	4.62335	2.41862	0.0173139	0.845068	2.37997
Single-cell pbulk	CD4_Naive	Day 1	TEF	0.887808	1.71961	2.43034	0.0173236	0.845068	2.37977
Single-cell pbulk	CD4_Naive	Day 1	RBBP5	0.257105	4.87411	2.41395	0.0175239	0.845068	2.37553
Single-cell pbulk	CD4_Naive	Day 1	DHRS4-AS1	1.43495	-0.605173	2.41327	0.0175257	0.845068	2.37549
Single-cell pbulk	CD4_Naive	Day 1	JRKL	-0.408886	3.53012	-2.42464	0.0175509	0.845068	-2.37496
Single-cell pbulk	CD4_Naive	Day 1	KIF5A	-1.63611	-0.519752	-2.41412	0.017717	0.845068	-2.37148
Single-cell pbulk	CD4_Naive	Day 1	AGTPBP1	-0.269486	5.57251	-2.4212	0.0177515	0.845068	-2.37076
Single-cell pbulk	CD4_Naive	Day 1	C1orf35	0.189068	5.56313	2.40822	0.0177888	0.845068	2.36999
Single-cell pbulk	CD4_Naive	Day 1	CCDC174	0.256194	5.4019	2.41494	0.0179716	0.845068	2.3662
Single-cell pbulk	CD4_Naive	Day 1	PHB	0.20025	6.01758	2.41213	0.0180081	0.845068	2.36545
Single-cell pbulk	CD4_Naive	Day 1	STK4-AS1	-1.49213	-1.30718	-2.40098	0.0181123	0.845068	-2.36331
Single-cell pbulk	CD4_Naive	Day 1	CAT	-0.235143	5.52173	-2.41048	0.0181156	0.845068	-2.36325
Single-cell pbulk	CD4_Naive	Day 1	BTG2	-0.358481	7.43123	-2.41113	0.0181267	0.845068	-2.36302
Single-cell pbulk	CD4_Naive	Day 1	STAT4	0.241453	6.50934	2.4349	0.0181336	0.845068	2.36288
Single-cell pbulk	CD4_Naive	Day 1	CTD-2116N20.1	1.47152	-1.72767	2.4121	0.0183843	0.845068	2.35779
Single-cell pbulk	CD4_Naive	Day 1	UBL3	-0.244885	5.98479	-2.41415	0.018423	0.845068	-2.357
Single-cell pbulk	CD4_Naive	Day 1	TCTN3	-0.214943	5.2923	-2.39789	0.0185122	0.845068	-2.35521
Single-cell pbulk	CD4_Naive	Day 1	ATHL1	0.646454	5.11286	2.48438	0.0185196	0.845068	2.35506
Single-cell pbulk	CD4_Naive	Day 1	COG4	-0.279065	5.05538	-2.40521	0.0185689	0.845068	-2.35407
Single-cell pbulk	CD4_Naive	Day 1	WIPF2	0.344658	4.03665	2.38999	0.0186462	0.845068	2.35253
Single-cell pbulk	CD4_Naive	Day 1	AC007970.1	-1.39721	-1.30271	-2.39396	0.0186558	0.845068	-2.35234
Single-cell pbulk	CD4_Naive	Day 1	RP11-689P11.2	1.41545	-1.08458	2.38934	0.0186725	0.845068	2.35201
Single-cell pbulk	CD4_Naive	Day 1	MTG2	0.443173	3.94974	2.40314	0.0187485	0.845068	2.35049
Single-cell pbulk	CD4_Naive	Day 1	RBM14	0.312	4.44436	2.38717	0.0187827	0.845068	2.34982
Single-cell pbulk	CD4_Naive	Day 1	RP11-783K16.13	1.64572	-0.515485	2.38733	0.0188566	0.845068	2.34835
Single-cell pbulk	CD4_Naive	Day 1	MYO16	-1.8991	-0.891319	-2.40299	0.0192463	0.846249	-2.34073
Single-cell pbulk	CD4_Naive	Day 1	RP11-894J14.5	-1.55394	-1.52615	-2.38547	0.0192567	0.846249	-2.34052
Single-cell pbulk	CD4_Naive	Day 1	NDUFA10	-0.219227	6.06175	-2.39546	0.0192784	0.846249	-2.3401
Single-cell pbulk	CD4_Naive	Day 1	PTGDR	1.29462	0.484712	2.37293	0.0194822	0.846249	2.33617
Single-cell pbulk	CD4_Naive	Day 1	FAM153A	1.03859	4.2579	2.45313	0.0196011	0.846249	2.3339
Single-cell pbulk	CD4_Naive	Day 1	CBWD6	0.897346	1.65088	2.37812	0.0196422	0.846249	2.33311
Single-cell pbulk	CD4_Naive	Day 1	NRSN2	-1.44097	-0.439894	-2.38902	0.0196427	0.846249	-2.3331
Single-cell pbulk	CD4_Naive	Day 1	NELFE	-0.204821	5.4469	-2.38209	0.0196521	0.846249	-2.33293
Single-cell pbulk	CD4_Naive	Day 1	APOL1	0.510454	3.06996	2.37938	0.0197753	0.846249	2.33058
Single-cell pbulk	CD4_Naive	Day 1	ZNF320	-0.903248	2.60162	-2.40657	0.0197801	0.846249	-2.33049
Single-cell pbulk	CD4_Naive	Day 1	PARP12	0.293906	5.10778	2.37424	0.020046	0.846249	2.32549
Single-cell pbulk	CD4_Naive	Day 1	SULF2	-0.916922	1.97958	-2.37541	0.0201017	0.846249	-2.32444
Single-cell pbulk	CD4_Naive	Day 1	TXLNB	1.17717	0.888945	2.35549	0.0203613	0.846249	2.31962
Single-cell pbulk	CD4_Naive	Day 1	SAMD9L	0.370545	5.16929	2.37192	0.0204404	0.846249	2.31816
Single-cell pbulk	CD4_Naive	Day 1	GTPBP3	0.35834	4.17194	2.38466	0.0204627	0.846249	2.31775
Single-cell pbulk	CD4_Naive	Day 1	RP11-262H14.3	3.13821	0.0374562	2.42025	0.0205254	0.846249	2.3166
Single-cell pbulk	CD4_Naive	Day 1	SUPT4H1	-0.2214	5.88535	-2.35768	0.0206095	0.846249	-2.31506
Single-cell pbulk	CD4_Naive	Day 1	CHRAC1	-0.231738	5.29835	-2.35291	0.0207055	0.846249	-2.31331
Single-cell pbulk	CD4_Naive	Day 1	RP11-533E19.5	-1.10453	1.15375	-2.34971	0.0207484	0.846249	-2.31253
Single-cell pbulk	CD4_Naive	Day 1	ZNF567	0.301652	4.43659	2.35661	0.0207986	0.846249	2.31162
Single-cell pbulk	CD4_Naive	Day 1	TBX19	1.50034	-0.2666	2.34719	0.020801	0.846249	2.31158
Single-cell pbulk	CD4_Naive	Day 1	ADCY4	-1.47913	-1.20806	-2.34696	0.020808	0.846249	-2.31145
Single-cell pbulk	CD4_Naive	Day 1	C18orf21	0.312448	4.28765	2.34514	0.0209101	0.846249	2.3096
Single-cell pbulk	CD4_Naive	Day 1	ARHGEF10	-1.28624	1.87005	-2.41077	0.0209115	0.846249	-2.30958
Single-cell pbulk	CD4_Naive	Day 1	RAB40C	-0.384861	3.30316	-2.34051	0.0211325	0.846249	-2.30561
Single-cell pbulk	CD4_Naive	Day 1	RP11-192H23.4	-0.919317	1.32293	-2.34082	0.0211401	0.846249	-2.30547
Single-cell pbulk	CD4_Naive	Day 1	ASCC3	0.182701	5.7619	2.33932	0.0212171	0.846249	2.3041
Single-cell pbulk	CD4_Naive	Day 1	REEP4	0.421328	3.30861	2.33908	0.0212399	0.846249	2.30369
Single-cell pbulk	CD4_Naive	Day 1	C12orf68	-1.47096	-0.323557	-2.33878	0.0212588	0.846249	-2.30336
Single-cell pbulk	CD4_Naive	Day 1	SLC12A6	-0.309063	5.57398	-2.37729	0.0213663	0.846249	-2.30145
Single-cell pbulk	CD4_Naive	Day 1	AFTPH	0.201733	5.78369	2.3546	0.0214474	0.846249	2.30001
Single-cell pbulk	CD4_Naive	Day 1	RAB11FIP2	0.297019	4.22024	2.34082	0.02151	0.846249	2.29891
Single-cell pbulk	CD4_Naive	Day 1	IPO4	0.82729	1.63692	2.33344	0.0216996	0.846249	2.29559
Single-cell pbulk	CD4_Naive	Day 1	OGFR	0.193964	6.1632	2.33778	0.0217047	0.846249	2.2955
Single-cell pbulk	CD4_Naive	Day 1	HLA-F	0.23075	8.31438	2.38765	0.0217314	0.846249	2.29503
Single-cell pbulk	CD4_Naive	Day 1	RP11-344P13.6	-1.36145	-0.0637464	-2.32712	0.0218807	0.846249	-2.29243
Single-cell pbulk	CD4_Naive	Day 1	GGCT	0.288792	4.70856	2.33904	0.0218988	0.846249	2.29212
Single-cell pbulk	CD4_Naive	Day 1	RALB	0.417356	3.69977	2.34996	0.0219749	0.846249	2.2908
Single-cell pbulk	CD4_Naive	Day 1	H1FX	-0.261425	8.93428	-2.32527	0.0222859	0.846249	-2.28546
Single-cell pbulk	CD4_Naive	Day 1	CCR6	-1.19662	1.89528	-2.34744	0.0224219	0.846249	-2.28314
Single-cell pbulk	CD4_Naive	Day 1	PDK4	1.44962	-1.13252	2.31845	0.0226027	0.846249	2.28008
Single-cell pbulk	CD4_Naive	Day 1	HSD17B11	-0.213563	6.38425	-2.34564	0.0226322	0.846249	-2.27959
Single-cell pbulk	CD4_Naive	Day 1	RAB34	1.09329	2.95564	2.37648	0.0227097	0.846249	2.27828
Single-cell pbulk	CD4_Naive	Day 1	RNF13	-0.206301	5.73034	-2.31557	0.0228019	0.846249	-2.27674
Single-cell pbulk	CD4_Naive	Day 1	AC009948.5	0.740514	1.68616	2.31052	0.0228252	0.846249	2.27635
Single-cell pbulk	CD4_Naive	Day 1	TPRG1L	-0.225795	5.55561	-2.32025	0.0228761	0.846249	-2.2755
Single-cell pbulk	CD4_Naive	Day 1	MTG1	-0.221768	5.49779	-2.32085	0.0230401	0.846249	-2.27277
Single-cell pbulk	CD4_Naive	Day 1	ZNF473	-0.448726	3.20043	-2.31455	0.0230435	0.846249	-2.27271
Single-cell pbulk	CD4_Naive	Day 1	RP11-549L6.3	-1.66974	-0.795668	-2.30823	0.023154	0.846249	-2.27088
Single-cell pbulk	CD4_Naive	Day 1	VWDE	2.47895	0.462282	2.36567	0.0231673	0.846249	2.27067
Single-cell pbulk	CD4_Naive	Day 1	SNAPC5	0.231336	5.34303	2.3124	0.0231732	0.846249	2.27057
Single-cell pbulk	CD4_Naive	Day 1	NBPF1	-0.591846	4.99173	-2.36127	0.023194	0.846249	-2.27022
Single-cell pbulk	CD4_Naive	Day 1	SMCHD1	0.172508	8.68082	2.31354	0.0233296	0.846249	2.26799
Single-cell pbulk	CD4_Naive	Day 1	RP1-67K17.4	-1.41442	-1.45713	-2.30882	0.0233363	0.846249	-2.26788
Single-cell pbulk	CD4_Naive	Day 1	AC005523.2	-0.863766	0.988285	-2.30163	0.0233403	0.846249	-2.26782
Single-cell pbulk	CD4_Naive	Day 1	TNKS2	0.169234	6.61943	2.3093	0.0234318	0.846626	2.26632
Single-cell pbulk	CD4_Naive	Day 1	LLPH	-0.271679	4.88737	-2.31077	0.0235355	0.847439	-2.26463
Single-cell pbulk	CD4_Naive	Day 1	SERGEF	0.26165	4.5211	2.28938	0.0240577	0.850257	2.25621
Single-cell pbulk	CD4_Naive	Day 1	FAM13A	1.0321	5.38815	2.36219	0.024091	0.850257	2.25568
Single-cell pbulk	CD4_Naive	Day 1	TMCO4	0.463777	3.42224	2.29547	0.0241288	0.850257	2.25507
Single-cell pbulk	CD4_Naive	Day 1	RP11-713M15.1	1.46297	-1.2899	2.28758	0.0241472	0.850257	2.25478
Single-cell pbulk	CD4_Naive	Day 1	GUCA1B	-1.3421	-1.00221	-2.2869	0.0242241	0.850257	-2.25356
Single-cell pbulk	CD4_Naive	Day 1	C6orf203	-0.32875	3.95931	-2.29211	0.0242591	0.850257	-2.253
Single-cell pbulk	CD4_Naive	Day 1	ZSCAN16-AS1	0.247211	4.7225	2.29271	0.0243344	0.850257	2.25181
Single-cell pbulk	CD4_Naive	Day 1	RP11-49K24.8	1.42947	-1.36178	2.28384	0.0243747	0.850257	2.25117
Single-cell pbulk	CD4_Naive	Day 1	THOC2	-0.138635	6.63621	-2.29475	0.0243863	0.850257	-2.25099
Single-cell pbulk	CD4_Naive	Day 1	RAB35	0.308255	4.47357	2.28333	0.024428	0.850257	2.25033
Single-cell pbulk	CD4_Naive	Day 1	IFIT2	0.474191	3.63308	2.30374	0.0246004	0.850421	2.24762
Single-cell pbulk	CD4_Naive	Day 1	MFSD11	0.266679	5.14708	2.29538	0.0247062	0.850421	2.24597
Single-cell pbulk	CD4_Naive	Day 1	ICAM1	0.925826	1.65684	2.28675	0.0247706	0.850421	2.24496
Single-cell pbulk	CD4_Naive	Day 1	ITM2C	-0.296572	4.71962	-2.27699	0.0248329	0.850421	-2.24399
Single-cell pbulk	CD4_Naive	Day 1	RMI1	0.551011	2.58907	2.2751	0.0249118	0.850421	2.24277
Single-cell pbulk	CD4_Naive	Day 1	KIAA0226L	1.57445	-0.824616	2.28214	0.0249214	0.850421	2.24262
Single-cell pbulk	CD4_Naive	Day 1	MBD2	0.159973	6.52492	2.27781	0.0250809	0.851053	2.24015
Single-cell pbulk	CD4_Naive	Day 1	CD302	0.64643	1.87712	2.28107	0.0251506	0.851053	2.23908
Single-cell pbulk	CD4_Naive	Day 1	LMBR1L	-0.225298	5.2649	-2.27121	0.0251844	0.851053	-2.23856
Single-cell pbulk	CD4_Naive	Day 1	RP11-473M20.14	-0.397263	4.25495	-2.27771	0.0253619	0.851447	-2.23585
Single-cell pbulk	CD4_Naive	Day 1	AC144652.1	-0.865818	1.96711	-2.29006	0.0253957	0.851447	-2.23533
Single-cell pbulk	CD4_Naive	Day 1	CLMP	1.23115	-1.61987	2.2667	0.0254753	0.851447	2.23412
Single-cell pbulk	CD4_Naive	Day 1	AC018766.4	-0.955616	0.924741	-2.26622	0.0257011	0.851447	-2.2307
Single-cell pbulk	CD4_Naive	Day 1	BPHL	-0.479845	2.94698	-2.26728	0.0257861	0.851447	-2.22942
Single-cell pbulk	CD4_Naive	Day 1	SNAI3	0.626739	3.46006	2.28671	0.0258391	0.851447	2.22862
Single-cell pbulk	CD4_Naive	Day 1	DNAH14	-1.41294	-1.04678	-2.26376	0.0258504	0.851447	-2.22845
Single-cell pbulk	CD4_Naive	Day 1	RP5-1157M23.2	-0.769744	1.78335	-2.26001	0.0258651	0.851447	-2.22823
Single-cell pbulk	CD4_Naive	Day 1	CTC-444N24.11	-0.518872	2.59209	-2.2642	0.0259391	0.851447	-2.22712
Single-cell pbulk	CD4_Naive	Day 1	HIST1H2AL	-1.08012	1.10208	-2.26089	0.0260178	0.851447	-2.22595
Single-cell pbulk	CD4_Naive	Day 1	KAT6B	-0.183953	6.24437	-2.26041	0.0261646	0.851447	-2.22376
Single-cell pbulk	CD4_Naive	Day 1	RP5-864K19.4	-0.922634	1.20502	-2.25717	0.02624	0.851447	-2.22264
Single-cell pbulk	CD4_Naive	Day 1	ANKHD1	-0.1479	6.47323	-2.25737	0.0262561	0.851447	-2.2224
Single-cell pbulk	CD4_Naive	Baseline	SIPA1L3	-0.389597	3.63665	-2.62696	0.0103022	0.853778	-2.56552
Single-cell pbulk	CD4_Naive	Day 1	NCOA6	-0.247843	4.73093	-2.25202	0.0264174	0.854026	-2.22002
Single-cell pbulk	CD4_Naive	Baseline	KCNQ1OT1	-0.524866	3.45227	-2.62757	0.0103874	0.854055	-2.56266
Single-cell pbulk	CD4_Naive	Day 1	TUBGCP2	-0.172361	5.97666	-2.2581	0.0265545	0.85409	-2.218
Single-cell pbulk	CD4_Naive	Day 1	NOG	-0.512473	5.93468	-2.28154	0.026583	0.85409	-2.21759
Single-cell pbulk	CD4_Naive	Day 1	B2M	0.109167	13.5173	2.28471	0.0268586	0.854124	2.21357
Single-cell pbulk	CD4_Naive	Day 1	HMGN3	-0.192728	7.04391	-2.27805	0.0271569	0.854124	-2.20925
Single-cell pbulk	CD4_Naive	Day 1	SLC44A2	-0.144516	6.76772	-2.24211	0.0272198	0.854124	-2.20835
Single-cell pbulk	CD4_Naive	Day 1	RP11-231I16.1	1.45665	-1.34185	2.23943	0.0273836	0.854124	2.20601
Single-cell pbulk	CD4_Naive	Day 1	MAU2	-0.211534	5.14353	-2.23962	0.0274788	0.854124	-2.20465
Single-cell pbulk	CD4_Naive	Day 1	RP11-111M22.3	-0.395726	3.33101	-2.23715	0.0276725	0.854124	-2.2019
Single-cell pbulk	CD4_Naive	Day 1	TCEA3	-0.278076	5.76395	-2.25414	0.0278898	0.854124	-2.19883
Single-cell pbulk	CD4_Naive	Day 1	R3HDM4	0.186832	7.08996	2.25815	0.0279779	0.854124	2.1976
Single-cell pbulk	CD4_Naive	Day 1	PSMB10	0.216337	7.45436	2.2416	0.0280526	0.854124	2.19655
Single-cell pbulk	CD4_Naive	Day 1	XRN1	0.159928	7.04321	2.23859	0.0280643	0.854124	2.19639
Single-cell pbulk	CD4_Naive	Day 1	ZSCAN30	0.40631	3.48298	2.22536	0.028188	0.854124	2.19466
Single-cell pbulk	CD4_Naive	Day 1	PMF1-BGLAP	-0.893183	0.88586	-2.22885	0.0282896	0.854124	-2.19325
Single-cell pbulk	CD4_Naive	Day 1	SLC25A33	-0.470965	3.77854	-2.24101	0.0282991	0.854124	-2.19311
Single-cell pbulk	CD4_Naive	Day 1	MPZ	0.830131	1.19009	2.22308	0.0283329	0.854124	2.19265
Single-cell pbulk	CD4_Naive	Day 1	CHD9	0.211007	5.36416	2.23199	0.0283745	0.854124	2.19207
Single-cell pbulk	CD4_Naive	Day 1	ITPKB	-0.20594	6.70847	-2.2289	0.0285394	0.854124	-2.18979
Single-cell pbulk	CD4_Naive	Day 1	ROGDI	-0.495571	3.38499	-2.24155	0.0285856	0.854124	-2.18915
Single-cell pbulk	CD4_Naive	Day 1	MT1F	0.46426	4.19355	2.25212	0.028618	0.854124	2.18871
Single-cell pbulk	CD4_Naive	Day 1	CLK2	0.181567	5.43621	2.21919	0.028645	0.854124	2.18834
Single-cell pbulk	CD4_Naive	Day 1	YEATS4	0.304487	5.32139	2.24585	0.028671	0.854124	2.18798
Single-cell pbulk	CD4_Naive	Day 1	CD74	0.192596	8.59157	2.24207	0.0287368	0.854124	2.18708
Single-cell pbulk	CD4_Naive	Day 1	U2AF1L4	-0.47016	5.81727	-2.26972	0.0287377	0.854124	-2.18707
Single-cell pbulk	CD4_Naive	Day 1	STAT5A	0.201049	5.91707	2.23199	0.0289049	0.854124	2.18478
Single-cell pbulk	CD4_Naive	Day 1	CCDC122	-1.63061	0.843007	-2.24733	0.0289132	0.854124	-2.18467
Single-cell pbulk	CD4_Naive	Day 1	TMX4	-0.240765	5.98902	-2.24389	0.0289585	0.854124	-2.18405
Single-cell pbulk	CD4_Naive	Day 1	KIF16B	-0.55476	4.02699	-2.25643	0.0290226	0.854124	-2.18318
Single-cell pbulk	CD4_Naive	Day 1	CALCB	-0.885712	1.20034	-2.21597	0.0290307	0.854124	-2.18307
Single-cell pbulk	CD4_Naive	Day 1	TTC8	-0.80975	1.22584	-2.21264	0.0290671	0.854124	-2.18257
Single-cell pbulk	CD4_Naive	Day 1	RP11-456H18.2	-1.3603	-1.26224	-2.21538	0.0290914	0.854124	-2.18225
Single-cell pbulk	CD4_Naive	Day 1	CNDP2	0.215325	5.33348	2.21751	0.0292513	0.854124	2.18008
Single-cell pbulk	CD4_Naive	Day 1	RP11-526I2.5	-1.0914	1.7945	-2.25223	0.0292525	0.854124	-2.18007
Single-cell pbulk	CD4_Naive	Day 1	SLC8B1	-0.227324	5.75754	-2.21628	0.0293245	0.854124	-2.1791
Single-cell pbulk	CD4_Naive	Day 1	FLT3LG	0.15855	8.26511	2.23013	0.0293685	0.854124	2.1785
Single-cell pbulk	CD4_Naive	Day 1	TIMM22	0.257526	4.46324	2.22394	0.0293993	0.854124	2.17809
Single-cell pbulk	CD4_Naive	Day 1	ZBTB47	1.25304	-1.17302	2.20787	0.0296684	0.854124	2.17449
Single-cell pbulk	CD4_Naive	Day 1	SPICE1	-0.294299	4.44329	-2.21512	0.0297114	0.854124	-2.17392
Single-cell pbulk	CD4_Naive	Day 1	GALNT3	-1.36705	-0.090547	-2.20391	0.0297311	0.854124	-2.17365
Single-cell pbulk	CD4_Naive	Day 1	TLR4	1.14616	-0.136288	2.21003	0.0297663	0.854124	2.17319
Single-cell pbulk	CD4_Naive	Day 1	TMEM259	-0.136577	6.74506	-2.21996	0.0297741	0.854124	-2.17308
Single-cell pbulk	CD4_Naive	Day 1	LMO4	0.489092	3.70283	2.21848	0.0301866	0.861081	2.16763
Single-cell pbulk	CD4_Naive	Day 1	SGMS2	1.26111	-1.0999	2.20075	0.0302825	0.861081	2.16638
Single-cell pbulk	CD4_Naive	Day 1	AC127496.1	-1.36533	-0.643803	-2.19426	0.030503	0.861081	-2.1635
Single-cell pbulk	CD4_Naive	Day 1	MICAL2	-0.881581	1.61484	-2.2015	0.0305573	0.861081	-2.16279
Single-cell pbulk	CD4_Naive	Day 1	CASP1	0.279406	5.41912	2.22638	0.0306402	0.861081	2.16171
Single-cell pbulk	CD4_Naive	Day 1	NCOA1	-0.298924	4.29477	-2.19645	0.0308559	0.861081	-2.15893
Single-cell pbulk	CD4_Naive	Day 1	JAK2	0.306271	4.48426	2.19656	0.0310013	0.861081	2.15706
Single-cell pbulk	CD4_Naive	Day 1	AC105760.2	1.07099	0.994014	2.18451	0.0311277	0.861081	2.15544
Single-cell pbulk	CD4_Naive	Day 1	SLC12A7	0.61332	4.21091	2.22641	0.0311694	0.861081	2.1549
Single-cell pbulk	CD4_Naive	Day 1	PJA1	0.340301	4.28769	2.2018	0.0311707	0.861081	2.15489
Single-cell pbulk	CD4_Naive	Day 1	HAR1B	1.11112	0.534956	2.18424	0.0311889	0.861081	2.15465
Single-cell pbulk	CD4_Naive	Day 1	CREBBP	-0.180539	6.08441	-2.19118	0.0313571	0.861081	-2.15251
Single-cell pbulk	CD4_Naive	Day 1	ZMYND10	1.16741	-1.39239	2.1821	0.031481	0.861081	2.15094
Single-cell pbulk	CD4_Naive	Day 1	LMAN2L	0.444537	2.61315	2.17772	0.0316439	0.861081	2.14888
Single-cell pbulk	CD4_Naive	Day 1	TSHZ3	1.27229	-1.36023	2.17846	0.0316833	0.861081	2.14838
Single-cell pbulk	CD4_Naive	Day 1	CD244	-0.737267	1.55474	-2.17703	0.031721	0.861081	-2.14791
Single-cell pbulk	CD4_Naive	Day 1	AP006222.2	1.47416	-0.602038	2.19093	0.031738	0.861081	2.14769
Single-cell pbulk	CD4_Naive	Day 1	RAD51	-1.39433	-0.973508	-2.18355	0.0318438	0.861081	-2.14637
Single-cell pbulk	CD4_Naive	Day 1	ZFP82	0.455743	3.30484	2.19365	0.0318531	0.861081	2.14625
Single-cell pbulk	CD4_Naive	Day 1	SBNO1	-0.183111	6.09445	-2.17866	0.03197	0.861081	-2.14479
Single-cell pbulk	CD4_Naive	Day 1	ADPRHL2	0.218104	5.20917	2.17741	0.0320546	0.861081	2.14373
Single-cell pbulk	CD4_Naive	Day 1	HDAC11-AS1	-1.1773	0.285865	-2.17471	0.0320597	0.861081	-2.14366
Single-cell pbulk	CD4_Naive	Day 1	CENPV	-0.34259	4.47766	-2.18139	0.0322107	0.861081	-2.14179
Single-cell pbulk	CD4_Naive	Day 1	RP3-395M20.7	1.279	-1.5637	2.17679	0.0322178	0.861081	2.1417
Single-cell pbulk	CD4_Naive	Day 1	ALPK1	0.481746	3.65213	2.19662	0.0322576	0.861081	2.1412
Single-cell pbulk	CD4_Naive	Day 1	EAPP	-0.148446	6.43837	-2.16886	0.0323646	0.861081	-2.13988
Single-cell pbulk	CD4_Naive	Day 1	PPIL6	-1.09856	1.06383	-2.17156	0.0323805	0.861081	-2.13968
Single-cell pbulk	CD4_Naive	Day 1	FCGRT	-0.297478	5.79882	-2.21101	0.0324037	0.861081	-2.13939
Single-cell pbulk	CD4_Naive	Day 1	MRPL37	0.222761	5.27241	2.16834	0.0324081	0.861081	2.13934
Single-cell pbulk	CD4_Naive	Day 1	AP000350.4	1.28371	-1.73873	2.1704	0.0326998	0.861282	2.13575
Single-cell pbulk	CD4_Naive	Day 1	SBNO2	0.349831	4.47935	2.1751	0.0327125	0.861282	2.13559
Single-cell pbulk	CD4_Naive	Day 1	RARRES3	0.182032	8.05117	2.18301	0.0329371	0.861282	2.13285
Single-cell pbulk	CD4_Naive	Day 1	PLEKHH2	-1.56743	1.12295	-2.20205	0.032978	0.861282	-2.13235
Single-cell pbulk	CD4_Naive	Day 1	LLGL1	0.62708	2.8097	2.17819	0.0332343	0.861282	2.12924
Single-cell pbulk	CD4_Naive	Day 1	AKAP10	-0.215584	5.23022	-2.16701	0.0332455	0.861282	-2.12911
Single-cell pbulk	CD4_Naive	Day 1	ALG10	0.505202	2.87817	2.16074	0.0332751	0.861282	2.12875
Single-cell pbulk	CD4_Naive	Day 1	BCKDK	-0.339	3.83763	-2.1552	0.0334236	0.861282	-2.12696
Single-cell pbulk	CD4_Naive	Day 1	ORC4	0.185065	5.3663	2.16054	0.0334944	0.861282	2.12611
Single-cell pbulk	CD4_Naive	Day 1	C10orf118	0.200471	5.76694	2.15946	0.033584	0.861282	2.12503
Single-cell pbulk	CD4_Naive	Day 1	HMGCR	-0.34249	3.81139	-2.15694	0.0336065	0.861282	-2.12476
Single-cell pbulk	CD4_Naive	Day 1	LDOC1	-0.518519	4.10258	-2.19002	0.0338058	0.861282	-2.12238
Single-cell pbulk	CD4_Naive	Day 1	CACTIN-AS1	-1.37267	-0.743852	-2.15092	0.0338341	0.861282	-2.12204
Single-cell pbulk	CD4_Naive	Day 1	C7orf55-LUC7L2	-0.136534	6.84623	-2.14906	0.0339273	0.861282	-2.12093
Single-cell pbulk	CD4_Naive	Day 1	RP11-195F19.9	1.31973	0.343264	2.1599	0.0340917	0.861282	2.11899
Single-cell pbulk	CD4_Naive	Day 1	CHAC1	1.27697	-1.55002	2.15219	0.0344349	0.861282	2.11494
Single-cell pbulk	CD4_Naive	Day 1	G3BP1	0.14932	7.08477	2.15045	0.0345016	0.861282	2.11416
Single-cell pbulk	CD4_Naive	Day 1	PRMT5	0.305599	3.9542	2.14469	0.0345378	0.861282	2.11374
Single-cell pbulk	CD4_Naive	Day 1	GK	0.436462	2.68153	2.15222	0.0346055	0.861282	2.11295
Single-cell pbulk	CD4_Naive	Day 1	PRR11	1.46084	-0.472014	2.14932	0.0346268	0.861282	2.1127
Single-cell pbulk	CD4_Naive	Day 1	CPSF7	0.173326	5.90251	2.14509	0.0348101	0.861282	2.11056
Single-cell pbulk	CD4_Naive	Day 1	NPCDR1	1.44212	0.188931	2.15124	0.0348381	0.861282	2.11024
Single-cell pbulk	CD4_Naive	Day 1	DCAF11	0.190681	5.827	2.14377	0.0348467	0.861282	2.11014
Single-cell pbulk	CD4_Naive	Day 1	KLF4	-0.882186	1.14135	-2.14692	0.0349489	0.861282	-2.10895
Single-cell pbulk	CD4_Naive	Day 1	ANKDD1B	-1.36578	-0.844807	-2.13613	0.03497	0.861282	-2.10871
Single-cell pbulk	CD4_Naive	Day 1	STX18	-0.332845	4.05616	-2.14164	0.0351418	0.861282	-2.10672
Single-cell pbulk	CD4_Naive	Day 1	RAB15	-0.905718	2.57478	-2.16866	0.0351926	0.861282	-2.10613
Single-cell pbulk	CD4_Naive	Day 1	NCKIPSD	0.371725	3.38222	2.13728	0.0352648	0.861282	2.1053
Single-cell pbulk	CD4_Naive	Day 1	USO1	-0.221518	5.25654	-2.13561	0.0353286	0.861282	-2.10457
Single-cell pbulk	CD4_Naive	Day 1	KCNQ1	-0.278039	4.9556	-2.15498	0.0354249	0.861282	-2.10347
Single-cell pbulk	CD4_Naive	Day 1	STAT2	0.276269	5.34381	2.13683	0.0354271	0.861282	2.10344
Single-cell pbulk	CD4_Naive	Day 1	GINS3	1.04906	0.432277	2.13297	0.035546	0.861282	2.10208
Single-cell pbulk	CD4_Naive	Day 1	NUDT19	0.577158	2.56917	2.13543	0.0356583	0.861282	2.1008
Single-cell pbulk	CD4_Naive	Day 1	DST	-1.85571	2.10988	-2.18177	0.0358021	0.861282	-2.09917
Single-cell pbulk	CD4_Naive	Day 1	IFIT3	1.02805	1.96778	2.15046	0.0358906	0.861282	2.09816
Single-cell pbulk	CD4_Naive	Day 1	FBXO21	0.166177	5.81458	2.12395	0.0360004	0.861282	2.09692
Single-cell pbulk	CD4_Naive	Day 1	ADAMTS10	-0.497321	3.51327	-2.1456	0.0362553	0.861282	-2.09405
Single-cell pbulk	CD4_Naive	Day 1	KCNN4	-0.508148	3.07369	-2.13659	0.0363077	0.861282	-2.09347
Single-cell pbulk	CD4_Naive	Day 1	ZNF383	-0.324155	3.85364	-2.12172	0.0363965	0.861282	-2.09247
Single-cell pbulk	CD4_Naive	Day 1	AL627309.1	1.66316	-0.464809	2.13639	0.0364817	0.861282	2.09152
Single-cell pbulk	CD4_Naive	Day 1	COX20	0.221862	5.84388	2.13488	0.036637	0.861282	2.08979
Single-cell pbulk	CD4_Naive	Day 1	AC006547.8	1.17844	-1.48498	2.11747	0.0366897	0.861282	2.0892
Single-cell pbulk	CD4_Naive	Day 1	RP1-43E13.2	1.18679	0.586878	2.12976	0.0367903	0.861282	2.08808
Single-cell pbulk	CD4_Naive	Day 1	NGFRAP1	-0.729116	6.24687	-2.17658	0.0368634	0.861282	-2.08727
Single-cell pbulk	CD4_Naive	Day 1	AC084219.3	1.23131	-1.06775	2.11599	0.0369138	0.861282	2.08672
Single-cell pbulk	CD4_Naive	Day 1	HMGB2	-0.244897	6.58696	-2.12025	0.0369339	0.861282	-2.08649
Single-cell pbulk	CD4_Naive	Day 1	TAS2R5	1.27214	-1.49564	2.11274	0.0370018	0.861282	2.08574
Single-cell pbulk	CD4_Naive	Day 1	LINC00094	-0.402131	3.69394	-2.12476	0.0370051	0.861282	-2.08571
Single-cell pbulk	CD4_Naive	Day 1	TRIM28	0.134926	7.00421	2.11948	0.0370263	0.861282	2.08547
Single-cell pbulk	CD4_Naive	Day 1	ZNF883	1.25361	0.933724	2.12825	0.0370791	0.861282	2.08489
Single-cell pbulk	CD4_Naive	Day 1	PLK3	-0.223013	5.13487	-2.11137	0.0370909	0.861282	-2.08476
Single-cell pbulk	CD4_Naive	Day 1	TSACC	-1.19633	-0.686912	-2.11562	0.037121	0.861282	-2.08443
Single-cell pbulk	CD4_Naive	Day 1	FGGY	-0.566691	2.57644	-2.12468	0.0371971	0.861282	-2.08359
Single-cell pbulk	CD4_Naive	Day 1	ZNF717	-0.548339	3.18524	-2.11895	0.0372003	0.861282	-2.08356
Single-cell pbulk	CD4_Naive	Day 1	DET1	0.549747	2.80558	2.10781	0.0374055	0.861282	2.08131
Single-cell pbulk	CD4_Naive	Day 1	GRPEL1	-0.217274	5.2962	-2.11883	0.0375486	0.861282	-2.07975
Single-cell pbulk	CD4_Naive	Day 1	IDS.1	1.33141	-1.38128	2.10965	0.0375967	0.861282	2.07922
Single-cell pbulk	CD4_Naive	Day 1	RP11-217B1.2	-1.42094	-0.403869	-2.10899	0.03771	0.861282	-2.07799
Single-cell pbulk	CD4_Naive	Day 1	SYNGAP1	-0.294537	4.9439	-2.11346	0.0378658	0.861282	-2.0763
Single-cell pbulk	CD4_Naive	Day 1	NIPAL1	-1.29779	-0.397629	-2.10582	0.0379933	0.861282	-2.07493
Single-cell pbulk	CD4_Naive	Day 1	IDI2-AS1	1.31088	-1.29697	2.10636	0.0381421	0.861282	2.07332
Single-cell pbulk	CD4_Naive	Day 1	SAMD3	0.627359	4.89839	2.15195	0.0381618	0.861282	2.07311
Single-cell pbulk	CD4_Naive	Day 1	RWDD1	0.145531	7.19011	2.11377	0.0381715	0.861282	2.07301
Single-cell pbulk	CD4_Naive	Day 1	MIR181A2HG	-1.24982	0.176407	-2.09865	0.0382654	0.861282	-2.072
Single-cell pbulk	CD4_Naive	Day 1	RASEF	1.48853	-0.949324	2.09835	0.038288	0.861282	2.07176
Single-cell pbulk	CD4_Naive	Day 1	NAA15	0.188131	5.44183	2.10267	0.0383887	0.861282	2.07068
Single-cell pbulk	CD4_Naive	Day 1	ZNF654	0.489776	2.79973	2.09693	0.0384139	0.861282	2.07041
Single-cell pbulk	CD4_Naive	Day 1	CEACAM4	-1.62492	0.554364	-2.10419	0.0384696	0.861282	-2.06982
Single-cell pbulk	CD4_Naive	Day 1	RP11-128P10.1	1.3188	-1.52045	2.09599	0.0385013	0.861282	2.06948
Single-cell pbulk	CD4_Naive	Day 1	C12orf49	0.271129	3.81137	2.1028	0.0385299	0.861282	2.06917
Single-cell pbulk	CD4_Naive	Day 1	RP11-305K5.1	-1.32811	-1.17355	-2.09331	0.0387399	0.861282	-2.06694
Single-cell pbulk	CD4_Naive	Day 1	MRPS17	1.05521	0.992452	2.102	0.038771	0.861282	2.06661
Single-cell pbulk	CD4_Naive	Day 1	ZNF215	-1.75112	-0.799573	-2.11562	0.0387749	0.861282	-2.06657
Single-cell pbulk	CD4_Naive	Day 1	TARS2	-0.32387	3.92319	-2.10093	0.038803	0.861282	-2.06627
Single-cell pbulk	CD4_Naive	Day 1	C7orf25	1.00738	0.732491	2.09197	0.0388597	0.861282	2.06567
Single-cell pbulk	CD4_Naive	Day 1	HSDL1	0.370251	3.61174	2.09565	0.0389244	0.861282	2.06498
Single-cell pbulk	CD4_Naive	Day 1	TRO	1.34045	-0.991711	2.09046	0.0389682	0.861282	2.06452
Single-cell pbulk	CD4_Naive	Day 1	RAB8A	0.185073	5.77384	2.09949	0.0390048	0.861282	2.06414
Single-cell pbulk	CD4_Naive	Day 1	HNRNPF	0.172026	7.63112	2.09438	0.0391494	0.861282	2.06261
Single-cell pbulk	CD4_Naive	Day 1	HIPK1	-0.197219	5.79486	-2.10968	0.0391831	0.861282	-2.06226
Single-cell pbulk	CD4_Naive	Day 1	RASIP1	-1.62992	-1.15195	-2.10877	0.0393106	0.861282	-2.06092
Single-cell pbulk	CD4_Naive	Day 1	HAUS3	0.239436	5.38138	2.09629	0.0393219	0.861282	2.0608
Single-cell pbulk	CD4_Naive	Day 1	TMEM43	0.199635	5.21055	2.0865	0.0393322	0.861282	2.06069
Single-cell pbulk	CD4_Naive	Day 1	CLASRP	0.166303	5.36234	2.09241	0.0393441	0.861282	2.06057
Single-cell pbulk	CD4_Naive	Day 1	SBF2-AS1	-0.79892	1.46806	-2.09428	0.0394364	0.861496	-2.0596
Single-cell pbulk	CD4_Naive	Day 1	EAF2	-0.44475	3.23858	-2.08735	0.039658	0.864527	-2.05729
Single-cell pbulk	CD4_Naive	Day 1	BNIP3	0.178537	5.88864	2.08448	0.0399331	0.868426	2.05444
Single-cell pbulk	CD4_Naive	Day 1	FAM216A	-0.371123	3.61562	-2.09259	0.0400032	0.868426	-2.05372
Single-cell pbulk	CD4_Naive	Day 1	KIF13A	-1.31006	-0.422312	-2.08032	0.0401389	0.86906	-2.05232
Single-cell pbulk	CD4_Naive	Day 1	OAZ3	1.30579	-1.39006	2.07893	0.0401988	0.86906	2.0517
Single-cell pbulk	CD4_Naive	Day 1	AC012487.2	0.768631	1.48457	2.08617	0.0403065	0.869588	2.05059
Single-cell pbulk	CD4_Naive	Baseline	RP11-103B5.2	-1.69106	-1.00013	-2.60918	0.0106954	0.87251	-2.5525
Single-cell pbulk	CD4_Naive	Baseline	ZNF770	0.213384	6.07268	2.59631	0.0107852	0.873012	2.54958
Single-cell pbulk	CD4_Naive	Day 1	CAMK2G	-0.16587	5.65375	-2.07841	0.0405859	0.873809	-2.04774
Single-cell pbulk	CD4_Naive	Day 1	FAM161B	-0.570406	3.03635	-2.07387	0.0407951	0.875269	-2.04561
Single-cell pbulk	CD4_Naive	Day 1	DENND1B	0.258065	4.79571	2.07457	0.0408299	0.875269	2.04525
Single-cell pbulk	CD4_Naive	Day 1	MORF4L2	-0.178408	6.30794	-2.07812	0.0409607	0.875269	-2.04393
Single-cell pbulk	CD4_Naive	Day 1	C21orf33	0.20263	5.79103	2.06934	0.0409889	0.875269	2.04364
Single-cell pbulk	CD4_Naive	Baseline	CLINT1	0.205583	6.18426	2.58765	0.0112176	0.877519	2.53585
Single-cell pbulk	CD4_Naive	Baseline	DENR	0.175958	6.3849	2.57984	0.0112803	0.877519	2.53389
Single-cell pbulk	CD4_Naive	Baseline	LINC00883	-1.78938	-1.07661	-2.57844	0.011392	0.877519	-2.53044
Single-cell pbulk	CD4_Naive	Baseline	TXNRD2	-0.297008	3.96653	-2.57578	0.0113972	0.877519	-2.53028
Single-cell pbulk	CD4_Naive	Baseline	ZNF2	-0.790043	1.80536	-2.57519	0.0113973	0.877519	-2.53027
Single-cell pbulk	CD4_Naive	Baseline	MMP15	1.62871	-1.52932	2.58211	0.0114486	0.877519	2.5287
Single-cell pbulk	CD4_Naive	Baseline	U2AF1L4	-0.549799	5.81727	-2.65078	0.0114674	0.877519	-2.52812
Single-cell pbulk	CD4_Naive	Baseline	C18orf8	0.294185	4.39433	2.57216	0.0115131	0.877519	2.52673
Single-cell pbulk	CD4_Naive	Day 1	RPP30	-0.180589	5.17718	-2.07181	0.0411905	0.877778	-2.04161
Single-cell pbulk	CD4_Naive	Day 1	GMFG	-0.108715	8.74146	-2.07696	0.0415636	0.88098	-2.03786
Single-cell pbulk	CD4_Naive	Day 1	MRPL13	-0.237633	5.01427	-2.06833	0.041602	0.88098	-2.03748
Single-cell pbulk	CD4_Naive	Day 1	BRD1	-0.358723	3.71358	-2.06903	0.0416666	0.88098	-2.03683
Single-cell pbulk	CD4_Naive	Day 1	AC007383.3	0.405583	3.0649	2.06794	0.0416782	0.88098	2.03672
Single-cell pbulk	CD4_Naive	Day 1	MT-CO1	0.210408	12.8149	2.11456	0.0421011	0.884436	2.03252
Single-cell pbulk	CD4_Naive	Day 1	RP4-561L24.3	-1.43636	-0.951858	-2.06387	0.0421526	0.884436	-2.03201
Single-cell pbulk	CD4_Naive	Day 1	RP11-284M14.1	-0.432311	3.36739	-2.0622	0.0422704	0.884436	-2.03085
Single-cell pbulk	CD4_Naive	Day 1	CYP3A5	0.813141	1.45595	2.05455	0.0423818	0.884436	2.02975
Single-cell pbulk	CD4_Naive	Day 1	FAIM3	-0.160937	8.50514	-2.08687	0.0423967	0.884436	-2.0296
Single-cell pbulk	CD4_Naive	Day 1	RBM25	0.0855159	7.96637	2.0635	0.0425586	0.884436	2.02802
Single-cell pbulk	CD4_Naive	Day 1	PLCL1	-0.277885	6.25326	-2.08361	0.0426081	0.884436	-2.02753
Single-cell pbulk	CD4_Naive	Day 1	RP11-798G7.8	0.824266	1.215	2.06146	0.0429443	0.884436	2.02425
Single-cell pbulk	CD4_Naive	Day 1	AHI1	-0.776524	4.1601	-2.09895	0.0431732	0.884436	-2.02203
Single-cell pbulk	CD4_Naive	Day 1	PFN2	-0.639883	3.19223	-2.07393	0.0432796	0.884436	-2.021
Single-cell pbulk	CD4_Naive	Day 1	RAE1	0.206393	5.00799	2.048	0.04336	0.884436	2.02023
Single-cell pbulk	CD4_Naive	Day 1	ZFR2	-0.984103	0.599012	-2.04417	0.0434567	0.884436	-2.01929
Single-cell pbulk	CD4_Naive	Day 1	HAGHL	-0.737361	2.35354	-2.06905	0.0435039	0.884436	-2.01884
Single-cell pbulk	CD4_Naive	Day 1	ZNF417	-0.50739	2.326	-2.04299	0.0435343	0.884436	-2.01855
Single-cell pbulk	CD4_Naive	Day 1	SOWAHD	1.19876	0.187373	2.04416	0.0437568	0.884436	2.01641
Single-cell pbulk	CD4_Naive	Day 1	CXCR5	-0.745385	2.34595	-2.05101	0.0440396	0.884436	-2.01371
Single-cell pbulk	CD4_Naive	Day 1	ACADSB	-0.241989	4.83013	-2.03834	0.0440454	0.884436	-2.01366
Single-cell pbulk	CD4_Naive	Day 1	ZC3H12D	-0.546322	4.12559	-2.0469	0.0440485	0.884436	-2.01363
Single-cell pbulk	CD4_Naive	Day 1	PIH1D1	-0.162342	5.86097	-2.04077	0.0444339	0.884436	-2.00997
Single-cell pbulk	CD4_Naive	Day 1	OARD1	-0.169562	5.58336	-2.034	0.0447001	0.884436	-2.00747
Single-cell pbulk	CD4_Naive	Day 1	COTL1	0.191888	7.73753	2.06209	0.0447983	0.884436	2.00654
Single-cell pbulk	CD4_Naive	Day 1	FOSL1	1.29096	-0.868396	2.03618	0.0448051	0.884436	2.00648
Single-cell pbulk	CD4_Naive	Day 1	TSIX	0.872214	0.568697	2.03073	0.0448185	0.884436	2.00635
Single-cell pbulk	CD4_Naive	Day 1	RP11-17A1.3	0.514377	2.47117	2.03933	0.044844	0.884436	2.00612
Single-cell pbulk	CD4_Naive	Day 1	STXBP1	-0.87283	1.59197	-2.03206	0.0449302	0.884436	-2.00531
Single-cell pbulk	CD4_Naive	Day 1	DNAJC8	0.145129	6.78341	2.03648	0.0449507	0.884436	2.00512
Single-cell pbulk	CD4_Naive	Day 1	GSTK1	0.142945	8.68589	2.0573	0.0449684	0.884436	2.00495
Single-cell pbulk	CD4_Naive	Day 1	MBP	0.190825	7.25243	2.05413	0.0449816	0.884436	2.00483
Single-cell pbulk	CD4_Naive	Day 1	RP11-293A21.1	1.42022	-0.759389	2.04005	0.0450884	0.884436	2.00383
Single-cell pbulk	CD4_Naive	Day 1	PIP4K2B	-0.287479	4.32818	-2.03172	0.0451426	0.884436	-2.00332
Single-cell pbulk	CD4_Naive	Day 1	C16orf70	0.383492	3.45754	2.03057	0.0451599	0.884436	2.00316
Single-cell pbulk	CD4_Naive	Day 1	TMEM71	-0.181033	5.60863	-2.03026	0.0452096	0.884436	-2.0027
Single-cell pbulk	CD4_Naive	Day 1	ITGB1BP2	1.41481	-1.2441	2.02973	0.045213	0.884436	2.00267
Single-cell pbulk	CD4_Naive	Day 1	TMEM64	0.440411	2.77397	2.0255	0.0453645	0.884436	2.00126
Single-cell pbulk	CD4_Naive	Day 1	LPP	0.289015	5.05954	2.03908	0.0454792	0.884436	2.0002
Single-cell pbulk	CD4_Naive	Day 1	ADAMTS1	1.29899	-1.33911	2.02342	0.0458661	0.884436	1.99662
Single-cell pbulk	CD4_Naive	Day 1	RANBP1	0.124851	6.29227	2.01906	0.0460413	0.884436	1.99501
Single-cell pbulk	CD4_Naive	Day 1	GPC3	1.28517	-0.352995	2.02789	0.0461263	0.884436	1.99424
Single-cell pbulk	CD4_Naive	Day 1	LINC00883	-1.39607	-1.07661	-2.01739	0.0463571	0.884436	-1.99213
Single-cell pbulk	CD4_Naive	Day 1	SIMC1	0.416832	4.50432	2.03698	0.0466361	0.884436	1.98959
Single-cell pbulk	CD4_Naive	Day 1	GRAP	0.299428	4.41556	2.01986	0.0466642	0.884436	1.98934
Single-cell pbulk	CD4_Naive	Day 1	AC006116.17	1.1523	-1.61853	2.01535	0.0466986	0.884436	1.98902
Single-cell pbulk	CD4_Naive	Day 1	NOTCH4	1.27528	-0.886873	2.01374	0.0467566	0.884436	1.9885
Single-cell pbulk	CD4_Naive	Day 1	EPDR1	-1.16315	-1.58337	-2.0111	0.0470644	0.884436	-1.98572
Single-cell pbulk	CD4_Naive	Day 1	RP11-290F5.1	-1.13193	-1.40909	-2.00669	0.0473692	0.884436	-1.98298
Single-cell pbulk	CD4_Naive	Day 1	RP11-212P7.2	-0.849729	1.61313	-2.00783	0.0475051	0.884436	-1.98177
Single-cell pbulk	CD4_Naive	Day 1	FAM134B	-0.291775	6.5528	-2.03633	0.0475706	0.884436	-1.98118
Single-cell pbulk	CD4_Naive	Day 1	KLHL32	-0.499742	2.29488	-2.00786	0.0476243	0.884436	-1.98071
Single-cell pbulk	CD4_Naive	Day 1	LAIR2	-1.09853	1.82574	-2.03455	0.0476294	0.884436	-1.98066
Single-cell pbulk	CD4_Naive	Day 1	GNS	-0.275281	4.22167	-2.01393	0.0476451	0.884436	-1.98052
Single-cell pbulk	CD4_Naive	Day 1	CNPY3	-0.147416	6.59602	-2.00494	0.0478351	0.884436	-1.97883
Single-cell pbulk	CD4_Naive	Day 1	ZNF14	-0.30487	3.86985	-2.00524	0.04794	0.884436	-1.9779
Single-cell pbulk	CD4_Naive	Day 1	SDPR	-1.36031	-0.502472	-2.00848	0.0480069	0.884436	-1.97731
Single-cell pbulk	CD4_Naive	Day 1	AKAP17A	-0.185358	6.2599	-2.01288	0.0480081	0.884436	-1.9773
Single-cell pbulk	CD4_Naive	Day 1	ZNF180	0.349126	3.50558	1.99975	0.048086	0.884436	1.97661
Single-cell pbulk	CD4_Naive	Day 1	MYO18A	0.305915	3.53217	2.00264	0.0481696	0.884436	1.97587
Single-cell pbulk	CD4_Naive	Day 1	FAM69A	-0.305296	4.97173	-2.01559	0.0482628	0.884436	-1.97505
Single-cell pbulk	CD4_Naive	Day 1	LINC00304	-1.11523	-1.53299	-2.00063	0.0483153	0.884436	-1.97458
Single-cell pbulk	CD4_Naive	Day 1	LRRC41	0.266466	4.52126	1.99798	0.0483254	0.884436	1.9745
Single-cell pbulk	CD4_Naive	Day 1	RP11-246A10.1	1.24304	-0.177145	2.00012	0.0484572	0.884436	1.97334
Single-cell pbulk	CD4_Naive	Day 1	WDR17	1.20221	0.301518	2.00477	0.0484608	0.884436	1.97331
Single-cell pbulk	CD4_Naive	Day 1	RP11-75C10.9	1.32942	-0.751105	1.99413	0.0487467	0.884436	1.9708
Single-cell pbulk	CD4_Naive	Day 1	USP53	-0.539399	5.17963	-2.03909	0.0489398	0.884436	-1.96912
Single-cell pbulk	CD4_Naive	Day 1	GTSCR1	-1.07663	2.04607	-2.02832	0.0490114	0.884436	-1.96849
Single-cell pbulk	CD4_Naive	Day 1	RBBP4	0.11071	6.94745	1.99099	0.0491008	0.884436	1.96772
Single-cell pbulk	CD4_Naive	Day 1	KIAA2013	0.22141	4.82486	1.98941	0.0492443	0.884436	1.96647
Single-cell pbulk	CD4_Naive	Day 1	GPATCH4	0.187319	5.34514	1.99107	0.0494227	0.884436	1.96493
Single-cell pbulk	CD4_Naive	Day 1	TFRC	0.308541	4.22473	1.99945	0.0495035	0.884436	1.96423
Single-cell pbulk	CD4_Naive	Day 1	ZBTB25	-0.15172	6.4411	-1.98691	0.0495548	0.884436	-1.96379
Single-cell pbulk	CD4_Naive	Day 1	RP11-498C9.16	-1.2362	-1.24351	-1.98966	0.0497277	0.884436	-1.9623
Single-cell pbulk	CD4_Naive	Day 1	GDI1	0.171651	5.98248	2.00056	0.0497865	0.884436	1.96179
Single-cell pbulk	CD4_Naive	Day 1	CA6	-1.43599	0.328352	-2.03688	0.0498348	0.884436	-1.96138
Single-cell pbulk	CD4_Naive	Day 1	EGR1	0.82072	2.56437	1.98818	0.0498865	0.884436	1.96094
Single-cell pbulk	CD4_Naive	Baseline	CELSR1	1.98762	-0.149072	2.59465	0.0119455	0.897256	2.51375
Single-cell pbulk	CD4_Naive	Baseline	RP11-1000B6.3	-0.42945	5.08443	-2.63637	0.0119464	0.897256	-2.51372
Single-cell pbulk	CD4_Naive	Baseline	PLEKHO1	-0.310455	5.63693	-2.58615	0.0121199	0.897256	-2.50863
Single-cell pbulk	CD4_Naive	Baseline	GZF1	0.622139	2.45478	2.55646	0.0121206	0.897256	2.50861
Single-cell pbulk	CD4_Naive	Baseline	MSMO1	-0.503694	3.92118	-2.5644	0.0122017	0.897256	-2.50626
Single-cell pbulk	CD4_Naive	Baseline	FAM153A	1.11973	4.2579	2.64724	0.0123496	0.898165	2.50199
Single-cell pbulk	CD4_Naive	Baseline	RAVER1	-0.295661	4.47579	-2.54908	0.0124479	0.898165	-2.49919
Single-cell pbulk	CD4_Naive	Baseline	C6orf62	0.24586	5.56533	2.56176	0.0125381	0.898165	2.49663
Single-cell pbulk	CD4_Naive	Baseline	RP11-259N19.1	1.54936	-1.48781	2.54323	0.0125581	0.898165	2.49606
Single-cell pbulk	CD4_Naive	Baseline	ATP6V1E1	-0.336124	4.92416	-2.53688	0.0129286	0.904054	-2.48573
Single-cell pbulk	CD4_Naive	Baseline	AC116614.1	1.37194	-1.79559	2.54101	0.0130238	0.904054	2.48312
Single-cell pbulk	CD4_Naive	Baseline	SYNGR3	-1.64771	-1.00288	-2.53248	0.0131393	0.904054	-2.47997
Single-cell pbulk	CD4_Naive	Baseline	RP4-680D5.8	1.56733	-1.44272	2.5189	0.0132654	0.904054	2.47656
Single-cell pbulk	CD4_Naive	Baseline	ITGB2-AS1	0.477826	6.19354	2.59893	0.0134799	0.904054	2.47083
Single-cell pbulk	CD4_Naive	Baseline	RPRM	1.91856	-1.41923	2.53373	0.0135265	0.904054	2.4696
Single-cell pbulk	CD4_Naive	Baseline	RP11-262H14.3	3.36287	0.0374562	2.58783	0.0136718	0.904054	2.46577
Single-cell pbulk	CD4_Naive	Baseline	RP11-231I16.1	-1.5902	-1.34185	-2.51206	0.0136753	0.904054	-2.46568
Single-cell pbulk	CD4_Naive	Baseline	METTL21A	-0.346453	4.8261	-2.52817	0.0137438	0.904054	-2.46389
Single-cell pbulk	CD4_Naive	Baseline	DMKN	1.5303	-1.49276	2.51628	0.0138187	0.904054	2.46194
Single-cell pbulk	CD4_Naive	Baseline	STMN1	-0.36032	5.99853	-2.52642	0.0139118	0.904054	-2.45953
Single-cell pbulk	CD4_Naive	Baseline	LST1	0.420255	4.53433	2.54034	0.0139125	0.904054	2.45952
Single-cell pbulk	CD4_Naive	Baseline	BCDIN3D	-0.417217	3.82301	-2.52537	0.0139334	0.904054	-2.45898
Single-cell pbulk	CD4_Naive	Baseline	RP11-620J15.3	-0.424145	3.96308	-2.51594	0.0140027	0.904054	-2.45719
Single-cell pbulk	CD4_Naive	Baseline	GPR141	1.66843	-1.17928	2.50174	0.0140522	0.904054	2.45593
Single-cell pbulk	CD4_Naive	Baseline	CTD-2396E7.10	-1.56205	-1.14474	-2.50443	0.0140572	0.904054	-2.4558
Single-cell pbulk	CD4_Naive	Baseline	AHSA2	0.221287	6.13209	2.5381	0.0141581	0.904054	2.45323
Single-cell pbulk	CD4_Naive	Baseline	IL13RA1	1.54388	0.0580458	2.49417	0.0141989	0.904054	2.45219
Single-cell pbulk	CD4_Naive	Baseline	JAK1	0.122201	8.79635	2.5137	0.0144009	0.911359	2.4471
Single-cell pbulk	CD4_Naive	Baseline	ATF5	-0.421705	3.76182	-2.49416	0.0146126	0.911412	-2.44184
Single-cell pbulk	CD4_Naive	Baseline	ASB6	-0.263337	4.26541	-2.48649	0.0146492	0.911412	-2.44094
Single-cell pbulk	CD4_Naive	Baseline	CTC-487M23.8	-1.53291	0.133876	-2.48	0.0147125	0.911412	-2.43938
Single-cell pbulk	CD4_Naive	Baseline	CDHR3	0.496922	3.72317	2.50839	0.0147761	0.911412	2.43782
Single-cell pbulk	CD4_Naive	Baseline	GTSCR1	-1.35457	2.04607	-2.54115	0.0148382	0.911412	-2.43631
Single-cell pbulk	CD4_Naive	Baseline	THOC3	0.306211	7.0401	2.53025	0.0150185	0.912745	2.43193
Single-cell pbulk	CD4_Naive	Baseline	KRCC1	-0.31019	5.33142	-2.49111	0.0150347	0.912745	-2.43154
Single-cell pbulk	CD4_Naive	Baseline	SMCHD1	0.185342	8.68082	2.48273	0.0151813	0.913245	2.42802
Single-cell pbulk	CD4_Naive	Baseline	ZSCAN25	0.339565	4.22306	2.46726	0.0152251	0.913245	2.42698
Single-cell pbulk	CD4_Naive	Baseline	FOSL2	-0.901733	2.38483	-2.46531	0.0153838	0.913245	-2.42322
Single-cell pbulk	CD4_Naive	Baseline	RP11-109E24.2	1.64497	-1.35315	2.46514	0.0153928	0.913245	2.423
Single-cell pbulk	CD4_Naive	Baseline	UBE2E3	-0.278724	5.4146	-2.46267	0.015718	0.917967	-2.4154
Single-cell pbulk	CD4_Naive	Baseline	RNF219-AS1	-1.13483	0.726604	-2.45401	0.0157783	0.917967	-2.414
Single-cell pbulk	CD4_Naive	Baseline	HIST1H2AL	-1.13877	1.10208	-2.45888	0.0157786	0.917967	-2.414
Single-cell pbulk	CD4_Naive	Baseline	TBC1D12	1.42039	-1.43489	2.44641	0.0160737	0.917967	2.40724
Single-cell pbulk	CD4_Naive	Baseline	PEBP1	0.142886	7.89643	2.46028	0.0161027	0.917967	2.40658
Single-cell pbulk	CD4_Naive	Baseline	DHX37	0.452502	3.55522	2.44376	0.0161856	0.917967	2.4047
Single-cell pbulk	CD4_Naive	Baseline	DCLRE1A	-0.969929	1.2125	-2.44047	0.0163258	0.917967	-2.40155
Single-cell pbulk	CD4_Naive	Baseline	ATP5G3	-0.172192	7.59419	-2.46546	0.0163388	0.917967	-2.40126
Single-cell pbulk	CD4_Naive	Baseline	PBX2	-0.207026	5.84141	-2.44891	0.0163449	0.917967	-2.40112
Single-cell pbulk	CD4_Naive	Baseline	ZNF593	-0.570969	3.92512	-2.45068	0.0163515	0.917967	-2.40097
Single-cell pbulk	CD4_Naive	Baseline	ZNF79	0.651282	2.17646	2.43281	0.01691	0.936507	2.38866
Single-cell pbulk	CD4_Naive	Baseline	TUBE1	-0.281073	4.61141	-2.43988	0.0169396	0.936507	-2.38802
Single-cell pbulk	CD4_Naive	Baseline	RP11-326C3.14	1.61351	-1.28348	2.43291	0.0169508	0.936507	2.38777
Single-cell pbulk	CD4_Naive	Baseline	DBR1	-0.396168	3.63499	-2.42556	0.0171666	0.937779	-2.38312
Single-cell pbulk	CD4_Naive	Baseline	IL4I1	1.4757	-1.0844	2.42203	0.0172321	0.937779	2.38172
Single-cell pbulk	CD4_Naive	Baseline	ATF7IP2	-0.418682	6.31709	-2.45266	0.0172954	0.937779	-2.38037
Single-cell pbulk	CD4_Naive	Baseline	AF131215.5	1.28516	0.430335	2.42786	0.0174372	0.937779	2.37736
Single-cell pbulk	CD4_Naive	Baseline	DIS3L2	0.246916	5.01734	2.41496	0.017449	0.937779	2.37711
Single-cell pbulk	CD4_Naive	Baseline	PIWIL4	-1.45365	-1.30773	-2.41852	0.0175924	0.937779	-2.37409
Single-cell pbulk	CD4_Naive	Baseline	NR3C1	-0.176173	6.88401	-2.43627	0.0176024	0.937779	-2.37388
Single-cell pbulk	CD4_Naive	Baseline	TNK2	0.368515	3.72876	2.41834	0.0178855	0.938277	2.36798
Single-cell pbulk	CD4_Naive	Baseline	DPY19L1	1.46727	0.161097	2.41275	0.0179251	0.938277	2.36716
Single-cell pbulk	CD4_Naive	Baseline	ELL2	-0.562865	3.6953	-2.41545	0.0181204	0.938277	-2.36315
Single-cell pbulk	CD4_Naive	Baseline	C11orf95	1.39795	-0.897332	2.39836	0.018216	0.938277	2.3612
Single-cell pbulk	CD4_Naive	Baseline	DERL2	-0.241712	5.1686	-2.40381	0.0186017	0.938277	-2.35342
Single-cell pbulk	CD4_Naive	Baseline	GOT2	0.276274	4.79405	2.40031	0.0187437	0.938277	2.35059
Single-cell pbulk	CD4_Naive	Baseline	CCDC176	0.456919	3.38759	2.39826	0.0188255	0.938277	2.34897
Single-cell pbulk	CD4_Naive	Baseline	MVD	0.368466	3.94891	2.38322	0.0189706	0.938277	2.34611
Single-cell pbulk	CD4_Naive	Baseline	HIST3H2BB	-1.33045	0.024377	-2.38343	0.0191508	0.938277	-2.34258
Single-cell pbulk	CD4_Naive	Baseline	ANKDD1A	1.78571	1.06848	2.4519	0.0194144	0.938277	2.33748
Single-cell pbulk	CD4_Naive	Baseline	WBSCR22	-0.191	5.93399	-2.37544	0.019495	0.938277	-2.33593
Single-cell pbulk	CD4_Naive	Baseline	EFTUD1	0.322282	4.21861	2.37677	0.0195232	0.938277	2.33539
Single-cell pbulk	CD4_Naive	Baseline	PPP2R1B	0.375501	3.98512	2.38244	0.0195932	0.938277	2.33405
Single-cell pbulk	CD4_Naive	Baseline	TGIF2	-0.249946	5.052	-2.36799	0.0197307	0.938277	-2.33143
Single-cell pbulk	CD4_Naive	Baseline	ZNF296	1.09867	0.975151	2.36352	0.0199478	0.938277	2.32733
Single-cell pbulk	CD4_Naive	Baseline	SUV420H2	-0.697266	2.00081	-2.36318	0.0199749	0.938277	-2.32682
Single-cell pbulk	CD4_Naive	Baseline	DHX40	-0.301461	5.09699	-2.36246	0.0200115	0.938277	-2.32613
Single-cell pbulk	CD4_Naive	Baseline	CTD-2017C7.2	1.14223	0.924957	2.36029	0.0200899	0.938277	2.32467
Single-cell pbulk	CD4_Naive	Baseline	ZNF644	-0.166147	6.51081	-2.36545	0.0202121	0.938277	-2.32239
Single-cell pbulk	CD4_Naive	Baseline	TOP1MT	-0.444374	4.1266	-2.37904	0.0202715	0.938277	-2.32129
Single-cell pbulk	CD4_Naive	Baseline	DBT	-0.375933	3.28793	-2.36559	0.0203055	0.938277	-2.32065
Single-cell pbulk	CD4_Naive	Baseline	FILIP1	-1.44515	-1.14907	-2.3613	0.020337	0.938277	-2.32007
Single-cell pbulk	CD4_Naive	Baseline	C17orf107	-1.34195	0.313118	-2.35435	0.020426	0.938277	-2.31843
Single-cell pbulk	CD4_Naive	Baseline	YME1L1	-0.171124	6.84445	-2.35926	0.0204778	0.938277	-2.31748
Single-cell pbulk	CD4_Naive	Baseline	SLC38A10	-0.260555	5.31654	-2.36648	0.0204859	0.938277	-2.31733
Single-cell pbulk	CD4_Naive	Baseline	TIMM13	-0.266379	5.69025	-2.3832	0.0205981	0.938277	-2.31527
Single-cell pbulk	CD4_Naive	Baseline	PTPN9	-0.412696	3.60546	-2.34611	0.0208302	0.938277	-2.31105
Single-cell pbulk	CD4_Naive	Baseline	PTPN14	-1.41896	-1.30495	-2.35342	0.0208343	0.938277	-2.31097
Single-cell pbulk	CD4_Naive	Baseline	RASAL3	-0.208409	6.99961	-2.3765	0.0208368	0.938277	-2.31093
Single-cell pbulk	CD4_Naive	Baseline	PYGB	0.514538	4.60818	2.40202	0.0208533	0.938277	2.31063
Single-cell pbulk	CD4_Naive	Baseline	CCDC122	-1.67567	0.843007	-2.39158	0.0209504	0.938277	-2.30888
Single-cell pbulk	CD4_Naive	Baseline	CPT1B	1.54798	-0.622232	2.34539	0.020986	0.938277	2.30824
Single-cell pbulk	CD4_Naive	Baseline	VWDE	2.51861	0.462282	2.40516	0.0211271	0.938277	2.30571
Single-cell pbulk	CD4_Naive	Baseline	STXBP2	0.219168	5.99365	2.36274	0.0211603	0.938277	2.30511
Single-cell pbulk	CD4_Naive	Baseline	CASP2	0.261261	4.83745	2.3477	0.0212432	0.938277	2.30363
Single-cell pbulk	CD4_Naive	Baseline	ICOS	-0.433338	6.84128	-2.33641	0.0213504	0.938277	-2.30173
Single-cell pbulk	CD4_Naive	Baseline	PEG10	1.47678	-1.45239	2.3359	0.0213781	0.938277	2.30124
Single-cell pbulk	CD4_Naive	Baseline	LIMK2	0.386917	4.17228	2.34038	0.0215704	0.938277	2.29785
Single-cell pbulk	CD4_Naive	Baseline	RP11-806H10.4	-1.51439	-1.05715	-2.33398	0.021677	0.938277	-2.29598
Single-cell pbulk	CD4_Naive	Baseline	IP6K1	-0.284326	4.66719	-2.34381	0.0217275	0.938277	-2.2951
Single-cell pbulk	CD4_Naive	Baseline	BCR	0.330037	4.96272	2.35206	0.0218456	0.938277	2.29304
Single-cell pbulk	CD4_Naive	Baseline	GADD45GIP1	-0.166236	6.37582	-2.32973	0.0219268	0.938277	-2.29163
Single-cell pbulk	CD4_Naive	Baseline	IFIT1	-0.821027	2.34105	-2.337	0.0219977	0.938277	-2.29041
Single-cell pbulk	CD4_Naive	Baseline	CCM2	-0.179953	6.66218	-2.33724	0.0222942	0.938277	-2.28532
Single-cell pbulk	CD4_Naive	Baseline	CYTH4	-0.211977	5.86994	-2.34197	0.0222952	0.938277	-2.2853
Single-cell pbulk	CD4_Naive	Baseline	ANXA1	0.456884	8.02914	2.38143	0.0224978	0.938277	2.28186
Single-cell pbulk	CD4_Naive	Baseline	CD79A	-0.579748	3.07546	-2.32319	0.0225473	0.938277	-2.28102
Single-cell pbulk	CD4_Naive	Baseline	RP11-395G23.3	-1.12115	1.51917	-2.3146	0.0226401	0.938277	-2.27945
Single-cell pbulk	CD4_Naive	Baseline	HEATR5B	0.293333	5.05791	2.3251	0.0226913	0.938277	2.27859
Single-cell pbulk	CD4_Naive	Baseline	C8orf82	-0.436804	3.86561	-2.32205	0.0230103	0.938277	-2.27326
Single-cell pbulk	CD4_Naive	Baseline	RGMB	0.644261	3.67437	2.33836	0.0232691	0.938277	2.26899
Single-cell pbulk	CD4_Naive	Baseline	RP11-319G6.1	0.801956	2.03781	2.30219	0.0232897	0.938277	2.26865
Single-cell pbulk	CD4_Naive	Baseline	PIM2	-0.33003	7.55191	-2.31543	0.023332	0.938277	-2.26795
Single-cell pbulk	CD4_Naive	Baseline	PLCD1	0.428121	3.87369	2.32242	0.0233663	0.938277	2.26739
Single-cell pbulk	CD4_Naive	Baseline	URM1	0.18884	5.86269	2.3057	0.0233878	0.938277	2.26704
Single-cell pbulk	CD4_Naive	Baseline	EDN1	-1.49884	-0.860424	-2.29836	0.0235375	0.938277	-2.2646
Single-cell pbulk	CD4_Naive	Baseline	FAM13A	1.04327	5.38815	2.36748	0.0236116	0.938277	2.26339
Single-cell pbulk	CD4_Naive	Baseline	RP11-773D16.1	0.356536	5.78806	2.33995	0.0236888	0.938277	2.26214
Single-cell pbulk	CD4_Naive	Baseline	RP5-1057J7.6	1.16725	0.332416	2.30133	0.0237369	0.938277	2.26136
Single-cell pbulk	CD4_Naive	Baseline	FNBP1	-0.117264	7.44997	-2.29445	0.02377	0.938277	-2.26083
Single-cell pbulk	CD4_Naive	Baseline	DOK2	-0.364763	5.99015	-2.32516	0.0237847	0.938277	-2.26059
Single-cell pbulk	CD4_Naive	Baseline	RP4-539M6.22	-1.00734	2.8323	-2.2972	0.0238485	0.938277	-2.25956
Single-cell pbulk	CD4_Naive	Baseline	FAM126A	-0.409884	3.74516	-2.30322	0.0238987	0.938277	-2.25875
Single-cell pbulk	CD4_Naive	Baseline	GLUD1	0.171227	6.27342	2.29484	0.0239656	0.938277	2.25768
Single-cell pbulk	CD4_Naive	Baseline	RP11-1399P15.1	1.62767	1.81715	2.33432	0.0239908	0.938277	2.25728
Single-cell pbulk	CD4_Naive	Baseline	GFOD2	-0.470812	3.17454	-2.29508	0.0240286	0.938277	-2.25667
Single-cell pbulk	CD4_Naive	Baseline	DEDD	-0.261368	4.63344	-2.29061	0.0243624	0.938277	-2.25137
Single-cell pbulk	CD4_Naive	Baseline	CHTOP	-0.234696	5.56784	-2.29037	0.0243636	0.938277	-2.25135
Single-cell pbulk	CD4_Naive	Baseline	RP11-727A23.10	-1.07177	0.961145	-2.2901	0.0243879	0.938277	-2.25096
Single-cell pbulk	CD4_Naive	Baseline	DYM	0.173806	5.71241	2.28314	0.0244377	0.938277	2.25018
Single-cell pbulk	CD4_Naive	Baseline	BLNK	1.54189	-1.04478	2.28121	0.0245555	0.938277	2.24832
Single-cell pbulk	CD4_Naive	Baseline	TRAPPC2	0.260613	4.78645	2.28474	0.0246372	0.938277	2.24704
Single-cell pbulk	CD4_Naive	Baseline	ZDHHC12	-0.309621	5.03158	-2.28804	0.0248133	0.938277	-2.2443
Single-cell pbulk	CD4_Naive	Baseline	HS3ST3B1	0.408413	3.93202	2.28993	0.0249299	0.938277	2.24249
Single-cell pbulk	CD4_Naive	Baseline	SLC12A7	0.642002	4.21091	2.31933	0.025008	0.938277	2.24128
Single-cell pbulk	CD4_Naive	Baseline	RP11-708J19.1	-0.779492	1.6447	-2.2722	0.025117	0.938277	-2.2396
Single-cell pbulk	CD4_Naive	Baseline	GRK6	-0.163341	7.13822	-2.27407	0.025149	0.938277	-2.23911
Single-cell pbulk	CD4_Naive	Baseline	DLEC1	0.594834	2.26686	2.26982	0.0252768	0.938277	2.23715
Single-cell pbulk	CD4_Naive	Baseline	AMPD3	-0.413726	3.88867	-2.28752	0.0254698	0.938277	-2.2342
Single-cell pbulk	CD4_Naive	Baseline	TCP11L2	0.22078	6.32107	2.28023	0.0258362	0.938277	2.22867
Single-cell pbulk	CD4_Naive	Baseline	ANPEP	1.57567	-0.708066	2.25983	0.0260241	0.938277	2.22585
Single-cell pbulk	CD4_Naive	Baseline	LSM2	-0.223986	5.95588	-2.2616	0.0262915	0.938277	-2.22188
Single-cell pbulk	CD4_Naive	Baseline	ZNF773	-0.452511	3.1173	-2.25263	0.0263627	0.938277	-2.22083
Single-cell pbulk	CD4_Naive	Baseline	MYO5B	-1.60114	-1.29313	-2.26616	0.0265016	0.938277	-2.21878
Single-cell pbulk	CD4_Naive	Baseline	GNG11	-1.60228	-1.23658	-2.25077	0.0266098	0.938277	-2.21719
Single-cell pbulk	CD4_Naive	Baseline	FAAH	1.10808	0.96335	2.25528	0.0267003	0.938277	2.21587
Single-cell pbulk	CD4_Naive	Baseline	IER5	-0.542128	4.18888	-2.25424	0.0267922	0.938277	-2.21453
Single-cell pbulk	CD4_Naive	Baseline	TBC1D16	-1.52684	0.0120049	-2.24129	0.0272606	0.938277	-2.20777
Single-cell pbulk	CD4_Naive	Baseline	MARS	0.29731	5.21116	2.24527	0.0272744	0.938277	2.20757
Single-cell pbulk	CD4_Naive	Baseline	AKAP3	-1.21724	0.074968	-2.23856	0.0274288	0.938277	-2.20536
Single-cell pbulk	CD4_Naive	Baseline	PNP	-0.412015	5.11322	-2.24039	0.0274999	0.938277	-2.20435
Single-cell pbulk	CD4_Naive	Baseline	MIR181A2HG	-1.2656	0.176407	-2.23518	0.0275405	0.938277	-2.20377
Single-cell pbulk	CD4_Naive	Baseline	CTC-301O7.4	0.356317	4.01862	2.23655	0.0276391	0.938277	2.20237
Single-cell pbulk	CD4_Naive	Baseline	CLK1	-0.195393	6.4804	-2.2409	0.027727	0.938277	-2.20113
Single-cell pbulk	CD4_Naive	Baseline	CD3G	-0.134783	8.67669	-2.2801	0.0277612	0.938277	-2.20064
Single-cell pbulk	CD4_Naive	Baseline	TMEM71	-0.192806	5.60863	-2.23172	0.0281595	0.938277	-2.19506
Single-cell pbulk	CD4_Naive	Baseline	PPP3CC	0.171066	6.8409	2.25193	0.0282244	0.938277	2.19415
Single-cell pbulk	CD4_Naive	Baseline	PLCXD2	-0.696269	2.08674	-2.22297	0.0284767	0.938277	-2.19066
Single-cell pbulk	CD4_Naive	Baseline	TOR1AIP1	-0.171361	5.96801	-2.23705	0.0285402	0.938277	-2.18978
Single-cell pbulk	CD4_Naive	Baseline	LINC00493	-0.195769	6.61792	-2.24745	0.0286699	0.938277	-2.188
Single-cell pbulk	CD4_Naive	Baseline	ZFYVE16	-0.318807	4.26615	-2.22056	0.0287387	0.938277	-2.18705
Single-cell pbulk	CD4_Naive	Baseline	HMGA1	-0.205754	6.75145	-2.24431	0.0287961	0.938277	-2.18627
Single-cell pbulk	CD4_Naive	Baseline	ELK3	-0.246714	5.38812	-2.2298	0.0289854	0.938277	-2.18369
Single-cell pbulk	CD4_Naive	Baseline	SPTBN5	1.52581	-1.24697	2.23058	0.0290358	0.938277	2.183
Single-cell pbulk	CD4_Naive	Baseline	EDEM1	0.234766	5.02019	2.21943	0.0290434	0.938277	2.1829
Single-cell pbulk	CD4_Naive	Baseline	SLC39A8	-0.302791	4.52391	-2.2293	0.0290475	0.938277	-2.18284
Single-cell pbulk	CD4_Naive	Baseline	PI16	1.51409	3.58171	2.28463	0.0290603	0.938277	2.18267
Single-cell pbulk	CD4_Naive	Baseline	SP4	0.21281	5.60059	2.22956	0.0291035	0.938277	2.18208
Single-cell pbulk	CD4_Naive	Baseline	MTX2	-0.34044	4.30028	-2.2117	0.0291731	0.938277	-2.18114
Single-cell pbulk	CD4_Naive	Baseline	KB-431C1.4	0.770233	1.74472	2.21845	0.0292113	0.938277	2.18062
Single-cell pbulk	CD4_Naive	Baseline	SMAD2	0.153356	6.47325	2.21596	0.0292661	0.938277	2.17988
Single-cell pbulk	CD4_Naive	Baseline	SASH3	-0.256381	6.07866	-2.22727	0.0293258	0.938277	-2.17908
Single-cell pbulk	CD4_Naive	Baseline	AIM1	0.28929	6.21412	2.24516	0.0293372	0.938277	2.17893
Single-cell pbulk	CD4_Naive	Baseline	KLF7	0.338122	4.82066	2.22936	0.0294042	0.938277	2.17802
Single-cell pbulk	CD4_Naive	Baseline	PINK1	0.340727	4.11827	2.22277	0.0294894	0.938277	2.17688
Single-cell pbulk	CD4_Naive	Baseline	TRAF6	0.26735	4.53712	2.20628	0.0295564	0.938277	2.17598
Single-cell pbulk	CD4_Naive	Baseline	CTA-204B4.2	1.44177	-1.16793	2.2061	0.0296417	0.938277	2.17485
Single-cell pbulk	CD4_Naive	Baseline	ARHGAP44	1.55475	-1.17852	2.20384	0.0297343	0.938277	2.17361
Single-cell pbulk	CD4_Naive	Baseline	CTC-281F24.1	-1.41743	-1.12072	-2.20767	0.0297471	0.938277	-2.17344
Single-cell pbulk	CD4_Naive	Baseline	VWA8	0.211387	5.18776	2.20132	0.0299125	0.938277	2.17125
Single-cell pbulk	CD4_Naive	Baseline	PTGDR	1.17114	0.484712	2.20043	0.0299854	0.938277	2.17028
Single-cell pbulk	CD4_Naive	Baseline	UQCC2	-0.297479	5.06618	-2.23208	0.0300657	0.938277	-2.16922
Single-cell pbulk	CD4_Naive	Baseline	LINC00843	1.29042	-1.43152	2.20078	0.0302681	0.938277	2.16656
Single-cell pbulk	CD4_Naive	Baseline	PKNOX1	-0.322594	4.02488	-2.19377	0.0304359	0.938277	-2.16437
Single-cell pbulk	CD4_Naive	Baseline	RP11-16N11.2	-1.27089	0.215564	-2.19724	0.0304649	0.938277	-2.16399
Single-cell pbulk	CD4_Naive	Baseline	GLB1L	1.38733	0.0406171	2.20263	0.0304675	0.938277	2.16396
Single-cell pbulk	CD4_Naive	Baseline	POLI	-0.409244	4.12264	-2.21223	0.0305201	0.938277	-2.16327
Single-cell pbulk	CD4_Naive	Baseline	LRFN4	1.44549	-1.31955	2.19729	0.0306089	0.938277	2.16212
Single-cell pbulk	CD4_Naive	Baseline	ZFP37	0.847424	1.57298	2.20434	0.0306471	0.938277	2.16162
Single-cell pbulk	CD4_Naive	Baseline	TECPR1	0.182052	6.07446	2.20658	0.0307097	0.938277	2.16081
Single-cell pbulk	CD4_Naive	Baseline	SAMD12	0.689951	3.24053	2.22386	0.0308297	0.938277	2.15926
Single-cell pbulk	CD4_Naive	Baseline	CDC42EP2	1.40551	-1.28018	2.19477	0.0308733	0.938277	2.1587
Single-cell pbulk	CD4_Naive	Baseline	BCKDK	-0.350521	3.83763	-2.1874	0.0309317	0.938277	-2.15795
Single-cell pbulk	CD4_Naive	Baseline	TMEM97	-0.628322	2.68831	-2.19816	0.0310819	0.938277	-2.15602
Single-cell pbulk	CD4_Naive	Baseline	FAM60A	-0.162027	6.08955	-2.18524	0.0311091	0.938277	-2.15567
Single-cell pbulk	CD4_Naive	Baseline	CDK4	-0.225797	5.55476	-2.18896	0.0312506	0.938277	-2.15387
Single-cell pbulk	CD4_Naive	Baseline	FYB	0.12519	9.72611	2.21617	0.0314218	0.938277	2.15169
Single-cell pbulk	CD4_Naive	Baseline	MEOX1	-1.1821	1.79445	-2.20895	0.031456	0.938277	-2.15126
Single-cell pbulk	CD4_Naive	Baseline	IL23A	-0.564844	3.31181	-2.18385	0.0316718	0.938277	-2.14853
Single-cell pbulk	CD4_Naive	Baseline	TARS2	0.342966	3.92319	2.18437	0.0318014	0.938277	2.1469
Single-cell pbulk	CD4_Naive	Baseline	MT-CO1	0.223052	12.8149	2.24183	0.031812	0.938277	2.14677
Single-cell pbulk	CD4_Naive	Baseline	CREM	-0.374026	4.99193	-2.19069	0.0318442	0.938277	-2.14636
Single-cell pbulk	CD4_Naive	Baseline	AC009948.5	0.683826	1.68616	2.17366	0.0319922	0.938277	2.14451
Single-cell pbulk	CD4_Naive	Baseline	RTCB	0.202149	5.51454	2.18329	0.0319955	0.938277	2.14447
Single-cell pbulk	CD4_Naive	Baseline	LRRC8D	0.292118	5.00733	2.18858	0.0320264	0.938277	2.14408
Single-cell pbulk	CD4_Naive	Baseline	LPXN	-0.202127	6.42273	-2.19127	0.0320664	0.938277	-2.14358
Single-cell pbulk	CD4_Naive	Baseline	RABAC1	-0.268793	6.98917	-2.21687	0.032111	0.938277	-2.14303
Single-cell pbulk	CD4_Naive	Baseline	RP11-408A13.4	-1.26508	-1.50564	-2.17697	0.0322242	0.938277	-2.14162
Single-cell pbulk	CD4_Naive	Baseline	SAMD1	-0.313402	5.09494	-2.18544	0.032378	0.938277	-2.13971
Single-cell pbulk	CD4_Naive	Baseline	MXRA7	1.39341	2.09631	2.20917	0.0324867	0.938277	2.13837
Single-cell pbulk	CD4_Naive	Baseline	CTC-428G20.6	1.35049	-1.70008	2.17494	0.0325028	0.938277	2.13817
Single-cell pbulk	CD4_Naive	Baseline	LARS2	0.366972	3.60222	2.17304	0.0325528	0.938277	2.13756
Single-cell pbulk	CD4_Naive	Baseline	RRM1	0.253414	4.87644	2.17313	0.0325866	0.938277	2.13714
Single-cell pbulk	CD4_Naive	Baseline	TTLL11	0.494972	2.60897	2.1695	0.0327162	0.938277	2.13555
Single-cell pbulk	CD4_Naive	Baseline	SSX2IP	-0.497336	3.01305	-2.17026	0.0327767	0.938277	-2.13481
Single-cell pbulk	CD4_Naive	Baseline	TLK1	0.170135	7.05498	2.17944	0.0328078	0.938277	2.13443
Single-cell pbulk	CD4_Naive	Baseline	CEP104	-0.240111	4.84228	-2.16219	0.0328764	0.938277	-2.13359
Single-cell pbulk	CD4_Naive	Baseline	ZNF484	0.31975	4.56438	2.16847	0.0329461	0.938277	2.13274
Single-cell pbulk	CD4_Naive	Baseline	RHOD	-1.47082	-0.659045	-2.16425	0.0329527	0.938277	-2.13266
Single-cell pbulk	CD4_Naive	Baseline	MARCH3	-0.459506	4.20878	-2.18496	0.0331174	0.938277	-2.13066
Single-cell pbulk	CD4_Naive	Baseline	PPP2R3B	0.359623	4.17768	2.17198	0.0332515	0.938277	2.12903
Single-cell pbulk	CD4_Naive	Baseline	ITM2C	-0.274975	4.71962	-2.15683	0.0333219	0.938277	-2.12818
Single-cell pbulk	CD4_Naive	Baseline	BEGAIN	1.58436	-0.401345	2.17872	0.0333366	0.938277	2.12801
Single-cell pbulk	CD4_Naive	Baseline	GLRX	-0.226987	6.34408	-2.16988	0.0334287	0.938277	-2.1269
Single-cell pbulk	CD4_Naive	Baseline	PIM3	-0.366902	5.29795	-2.17428	0.0334781	0.938277	-2.1263
Single-cell pbulk	CD4_Naive	Baseline	GADD45G	-1.35705	0.725706	-2.16181	0.0334977	0.938277	-2.12607
Single-cell pbulk	CD4_Naive	Baseline	NDUFC2	-0.196639	5.83154	-2.16772	0.0335182	0.938277	-2.12582
Single-cell pbulk	CD4_Naive	Baseline	WDSUB1	-0.700978	3.48713	-2.1892	0.0337094	0.938277	-2.12353
Single-cell pbulk	CD4_Naive	Baseline	CDK10	-0.312531	5.45996	-2.19147	0.0337226	0.938277	-2.12337
Single-cell pbulk	CD4_Naive	Baseline	IL16	-0.164643	7.75696	-2.16493	0.0337927	0.938277	-2.12254
Single-cell pbulk	CD4_Naive	Baseline	SLC35F3	-2.61725	0.387813	-2.21671	0.0338436	0.938277	-2.12193
Single-cell pbulk	CD4_Naive	Baseline	UBE2A	-0.244887	5.07028	-2.16332	0.0338503	0.938277	-2.12185
Single-cell pbulk	CD4_Naive	Baseline	CLTC	-0.188202	5.76912	-2.14921	0.0339154	0.938277	-2.12108
Single-cell pbulk	CD4_Naive	Baseline	RP11-42I10.1	-1.13477	0.247679	-2.15345	0.0339479	0.938277	-2.12069
Single-cell pbulk	CD4_Naive	Baseline	APOPT1	-0.517029	2.84763	-2.15346	0.0341976	0.938277	-2.11773
Single-cell pbulk	CD4_Naive	Baseline	COMMD8	-0.215658	5.08283	-2.14491	0.0342735	0.938277	-2.11684
Single-cell pbulk	CD4_Naive	Baseline	RP11-353N4.4	-1.05141	0.915173	-2.14467	0.0343	0.938277	-2.11653
Single-cell pbulk	CD4_Naive	Baseline	ME3	-0.708315	2.27058	-2.15858	0.0346338	0.938277	-2.11261
Single-cell pbulk	CD4_Naive	Baseline	EIF3J	-0.195818	5.49207	-2.15361	0.0346828	0.938277	-2.11204
Single-cell pbulk	CD4_Naive	Baseline	DAXX	-0.2065	5.86366	-2.13945	0.0347212	0.938277	-2.1116
Single-cell pbulk	CD4_Naive	Baseline	TAB1	0.289481	4.07989	2.13816	0.0348014	0.938277	2.11066
Single-cell pbulk	CD4_Naive	Baseline	GPX3	1.21838	-1.66034	2.14554	0.0348798	0.938277	2.10975
Single-cell pbulk	CD4_Naive	Baseline	RP11-266N13.2	-1.3344	-1.18184	-2.13716	0.0348845	0.938277	-2.1097
Single-cell pbulk	CD4_Naive	Baseline	PLXNA3	0.627229	1.93736	2.14634	0.0348941	0.938277	2.10959
Single-cell pbulk	CD4_Naive	Baseline	GZMK	1.12477	3.0951	2.15251	0.0349764	0.938277	2.10863
Single-cell pbulk	CD4_Naive	Baseline	CAPN7	0.165621	6.47016	2.13645	0.0349852	0.938277	2.10853
Single-cell pbulk	CD4_Naive	Baseline	CDC14A	0.269025	6.50878	2.17423	0.0350404	0.938277	2.10789
Single-cell pbulk	CD4_Naive	Baseline	ANKRD18A	1.05632	1.80016	2.14774	0.0353832	0.938277	2.10395
Single-cell pbulk	CD4_Naive	Baseline	FOXRED2	1.32201	0.237274	2.1418	0.0354485	0.938277	2.1032
Single-cell pbulk	CD4_Naive	Baseline	ZNF888	-1.18324	0.98013	-2.13395	0.0354562	0.938277	-2.10311
Single-cell pbulk	CD4_Naive	Baseline	APH1B	0.365485	4.14676	2.14062	0.0354655	0.938277	2.103
Single-cell pbulk	CD4_Naive	Baseline	FAM219A	0.524574	2.6894	2.13441	0.0354927	0.938277	2.10269
Single-cell pbulk	CD4_Naive	Baseline	RP11-290F5.1	1.2135	-1.40909	2.12909	0.0355997	0.938277	2.10147
Single-cell pbulk	CD4_Naive	Baseline	RP1-313I6.12	-0.534178	3.67809	-2.13701	0.035702	0.938277	-2.1003
Single-cell pbulk	CD4_Naive	Baseline	TMEM131	-0.167751	5.68464	-2.12769	0.0357236	0.938277	-2.10006
Single-cell pbulk	CD4_Naive	Baseline	MINK1	0.344279	5.10407	2.15286	0.0357416	0.938277	2.09986
Single-cell pbulk	CD4_Naive	Baseline	LINC-PINT	0.205149	6.814	2.15097	0.0358391	0.938277	2.09875
Single-cell pbulk	CD4_Naive	Baseline	CUZD1	1.37871	-0.331071	2.12923	0.0359126	0.938277	2.09792
Single-cell pbulk	CD4_Naive	Baseline	MRPL34	-0.254221	6.345	-2.15713	0.0359946	0.938277	-2.09699
Single-cell pbulk	CD4_Naive	Baseline	GNG10	0.234777	5.27609	2.14677	0.0360166	0.938277	2.09674
Single-cell pbulk	CD4_Naive	Baseline	AC009120.6	-1.33808	-0.154418	-2.1234	0.0360912	0.938277	-2.0959
Single-cell pbulk	CD4_Naive	Baseline	TRAPPC6A	0.173987	6.55483	2.13673	0.0360926	0.938277	2.09588
Single-cell pbulk	CD4_Naive	Baseline	LIPE-AS1	0.51383	2.18947	2.12962	0.0361769	0.938277	2.09493
Single-cell pbulk	CD4_Naive	Baseline	TMEM194A	0.434426	3.53248	2.13185	0.0361991	0.938277	2.09468
Single-cell pbulk	CD4_Naive	Baseline	ZBTB10	-0.352117	4.8586	-2.12178	0.0362313	0.938277	-2.09432
Single-cell pbulk	CD4_Naive	Baseline	PPARA	-0.498131	2.99153	-2.12477	0.0362517	0.938277	-2.09409
Single-cell pbulk	CD4_Naive	Baseline	RAB40C	-0.350833	3.30316	-2.11749	0.0365712	0.938277	-2.09052
Single-cell pbulk	CD4_Naive	Baseline	RNF44	-0.165991	6.12845	-2.12063	0.0366753	0.938277	-2.08936
Single-cell pbulk	CD4_Naive	Baseline	RP3-395M20.7	1.22485	-1.5637	2.12279	0.0367153	0.938277	2.08892
Single-cell pbulk	CD4_Naive	Baseline	MEIG1	-1.26204	-1.11303	-2.1185	0.0367264	0.938277	-2.08879
Single-cell pbulk	CD4_Naive	Baseline	C3orf67	-1.22266	-1.02449	-2.1201	0.0367649	0.938277	-2.08837
Single-cell pbulk	CD4_Naive	Baseline	DERA	-0.283899	4.08913	-2.1162	0.0370102	0.938277	-2.08565
Single-cell pbulk	CD4_Naive	Baseline	ZNF419	-0.71016	2.34817	-2.12141	0.0372508	0.938277	-2.083
Single-cell pbulk	CD4_Naive	Baseline	CAAP1	0.260947	4.87454	2.10928	0.0372942	0.938277	2.08253
Single-cell pbulk	CD4_Naive	Baseline	RARS2	0.215257	5.15045	2.10664	0.037549	0.938277	2.07974
Single-cell pbulk	CD4_Naive	Baseline	PPP1R2	0.14353	8.25563	2.12614	0.0376385	0.938277	2.07877
Single-cell pbulk	CD4_Naive	Baseline	SORL1	0.156415	7.44061	2.13228	0.0376517	0.938277	2.07863
Single-cell pbulk	CD4_Naive	Baseline	ZNF883	1.21505	0.933724	2.12403	0.0377945	0.938277	2.07708
Single-cell pbulk	CD4_Naive	Baseline	NGFRAP1	-0.725119	6.24687	-2.16529	0.037798	0.938277	-2.07704
Single-cell pbulk	CD4_Naive	Baseline	PSMA5	-0.217751	6.58574	-2.10714	0.0378187	0.938277	-2.07681
Single-cell pbulk	CD4_Naive	Baseline	EFHC2	0.855234	1.65371	2.11928	0.0378646	0.938277	2.07632
Single-cell pbulk	CD4_Naive	Baseline	RP11-539L10.3	-0.878196	2.87995	-2.16759	0.0378679	0.938277	-2.07628
Single-cell pbulk	CD4_Naive	Baseline	TARBP1	0.295016	4.93261	2.11033	0.0379053	0.938277	2.07588
Single-cell pbulk	CD4_Naive	Baseline	CCDC51	-0.602153	2.12716	-2.10546	0.0379465	0.938277	-2.07543
Single-cell pbulk	CD4_Naive	Baseline	RBKS	-0.4193	3.10106	-2.11113	0.0379769	0.938277	-2.0751
Single-cell pbulk	CD4_Naive	Baseline	SGPL1	-0.490816	2.59524	-2.10152	0.0379983	0.938277	-2.07487
Single-cell pbulk	CD4_Naive	Baseline	MT-ND3	0.330092	9.86057	2.16078	0.0381862	0.938277	2.07285
Single-cell pbulk	CD4_Naive	Baseline	IGF2BP3	1.24887	-1.49276	2.10121	0.0381864	0.938277	2.07285
Single-cell pbulk	CD4_Naive	Baseline	ZNF485	-0.581467	2.76919	-2.10172	0.0381888	0.938277	-2.07282
Single-cell pbulk	CD4_Naive	Baseline	RP5-821D11.7	-0.573976	3.58809	-2.10435	0.0383955	0.939289	-2.07061
Single-cell pbulk	CD4_Naive	Baseline	SMC4	-0.383844	4.43175	-2.11681	0.0384656	0.939289	-2.06986
Single-cell pbulk	CD4_Naive	Baseline	RBM34	0.317077	4.489	2.10484	0.0384999	0.939289	2.06949
Single-cell pbulk	CD4_Naive	Baseline	METTL8	-0.345896	3.61814	-2.10137	0.0386566	0.940915	-2.06782
Single-cell pbulk	CD4_Naive	Baseline	CTD-2012K14.6	-0.734831	1.18043	-2.09062	0.0389972	0.942956	-2.06422
Single-cell pbulk	CD4_Naive	Baseline	TICAM1	-0.465746	3.61476	-2.08996	0.0390373	0.942956	-2.06379
Single-cell pbulk	CD4_Naive	Baseline	ID3	-0.680302	4.47784	-2.10522	0.0393237	0.942956	-2.06078
Single-cell pbulk	CD4_Naive	Baseline	ABCC2	-1.28596	-1.02187	-2.09039	0.0393373	0.942956	-2.06064
Single-cell pbulk	CD4_Naive	Baseline	RP11-544A12.8	1.27976	-0.582958	2.08916	0.0394193	0.942956	2.05978
Single-cell pbulk	CD4_Naive	Baseline	CASC7	0.31882	3.64355	2.08597	0.0394268	0.942956	2.0597
Single-cell pbulk	CD4_Naive	Baseline	DDHD1	0.18802	5.61014	2.09136	0.0394898	0.942956	2.05905
Single-cell pbulk	CD4_Naive	Baseline	DDIT3	-0.358618	4.51507	-2.08684	0.0396697	0.942956	-2.05717
Single-cell pbulk	CD4_Naive	Baseline	MARK2	0.16417	5.82875	2.08632	0.0397554	0.942956	2.05628
Single-cell pbulk	CD4_Naive	Baseline	PELO	-0.530273	3.13418	-2.08336	0.0398374	0.942956	-2.05543
Single-cell pbulk	CD4_Naive	Baseline	STAT4	0.208955	6.50934	2.10404	0.0398999	0.942956	2.05478
Single-cell pbulk	CD4_Naive	Baseline	SFXN5	-0.859357	1.58513	-2.08206	0.0399165	0.942956	-2.05461
Single-cell pbulk	CD4_Naive	Baseline	BET1	-0.265422	4.58946	-2.07757	0.0402085	0.942956	-2.0516
Single-cell pbulk	CD4_Naive	Baseline	GAREML	-0.459173	2.4863	-2.08697	0.0402345	0.942956	-2.05133
Single-cell pbulk	CD4_Naive	Baseline	PWWP2A	-0.196785	5.27822	-2.07624	0.0403181	0.942956	-2.05048
Single-cell pbulk	CD4_Naive	Baseline	ZKSCAN8	0.299995	4.0416	2.0857	0.0403458	0.942956	2.05019
Single-cell pbulk	CD4_Naive	Baseline	ACTL6A	-0.22642	4.89645	-2.0759	0.0403671	0.942956	-2.04997
Single-cell pbulk	CD4_Naive	Baseline	WDR27	0.359542	3.7838	2.08657	0.0404467	0.942956	2.04916
Single-cell pbulk	CD4_Naive	Baseline	FAM157B	1.44827	0.889402	2.11298	0.0404562	0.942956	2.04906
Single-cell pbulk	CD4_Naive	Baseline	IRAK2	-0.794347	1.43886	-2.07309	0.0407846	0.948492	-2.04571
Single-cell pbulk	CD4_Naive	Baseline	RP11-89K10.1	-0.491747	2.57485	-2.06951	0.0409582	0.950413	-2.04395
Single-cell pbulk	CD4_Naive	Baseline	CYB5R3	0.213173	5.54503	2.08141	0.0411461	0.952656	2.04205
Single-cell pbulk	CD4_Naive	Baseline	EFHD1	0.937281	1.35287	2.08058	0.0412614	0.953058	2.04089
Single-cell pbulk	CD4_Naive	Baseline	EZR	0.213579	7.13079	2.10056	0.041346	0.953058	2.04004
Single-cell pbulk	CD4_Naive	Baseline	EFCAB6	1.13542	-0.659335	2.06407	0.041453	0.95342	2.03897
Single-cell pbulk	CD4_Naive	Baseline	RP3-430N8.11	-1.19863	-1.47899	-2.06351	0.0416442	0.955712	-2.03706
Single-cell pbulk	CD4_Naive	Baseline	WDR75	-0.213392	5.27834	-2.06455	0.041752	0.956084	-2.03598
Single-cell pbulk	CD4_Naive	Baseline	TOP1	0.148461	6.48031	2.06565	0.0419102	0.956492	2.03441
Single-cell pbulk	CD4_Naive	Baseline	RABEP2	-0.307924	3.95724	-2.06361	0.041953	0.956492	-2.03399
Single-cell pbulk	CD4_Naive	Baseline	LRCH4	-0.188371	6.11688	-2.06172	0.0421862	0.958507	-2.03168
Single-cell pbulk	CD4_Naive	Baseline	GPR157	0.605794	2.29102	2.05563	0.0422755	0.958507	2.0308
Single-cell pbulk	CD4_Naive	Baseline	CYP46A1	-1.37231	-0.83991	-2.06029	0.0423732	0.958507	-2.02984
Single-cell pbulk	CD4_Naive	Baseline	TRBV11-2	-0.550071	5.68877	-2.07897	0.0424086	0.958507	-2.02949
Single-cell pbulk	CD4_Naive	Baseline	MBP	0.19296	7.25243	2.07911	0.0425568	0.959779	2.02803
Single-cell pbulk	CD4_Naive	Baseline	METRN	-0.678491	3.23426	-2.08549	0.0427281	0.95978	-2.02636
Single-cell pbulk	CD4_Naive	Baseline	MRPL30.1	1.24796	0.0236227	2.05054	0.0427793	0.95978	2.02586
Single-cell pbulk	CD4_Naive	Baseline	RP11-212P7.2	-0.893225	1.61313	-2.05207	0.0428415	0.95978	-2.02525
Single-cell pbulk	CD4_Naive	Baseline	DCUN1D2	-0.614264	2.16284	-2.05159	0.0429245	0.95978	-2.02444
Single-cell pbulk	CD4_Naive	Baseline	GPR18	-0.51777	4.13756	-2.05824	0.0430518	0.96057	-2.02321
Single-cell pbulk	CD4_Naive	Baseline	ATG9A	-0.275924	3.98432	-2.04961	0.0432478	0.961869	-2.02131
Single-cell pbulk	CD4_Naive	Baseline	HIST1H3C	-1.39237	-0.666693	-2.04708	0.0433259	0.961869	-2.02055
Single-cell pbulk	CD4_Naive	Baseline	CTD-3203P2.1	1.36324	-1.09934	2.04414	0.0434183	0.961869	2.01966
Single-cell pbulk	CD4_Naive	Baseline	TRIM62	-0.527876	2.12652	-2.0399	0.0438466	0.961869	-2.01555
Single-cell pbulk	CD4_Naive	Baseline	C2orf43	0.330666	3.94761	2.04133	0.0439243	0.961869	2.01481
Single-cell pbulk	CD4_Naive	Baseline	TMEM123	0.116337	8.90071	2.0546	0.0439916	0.961869	2.01417
Single-cell pbulk	CD4_Naive	Baseline	PTAFR	1.28136	-0.208925	2.03839	0.0440439	0.961869	2.01367
Single-cell pbulk	CD4_Naive	Baseline	C1orf228	0.40071	6.61391	2.08493	0.0440977	0.961869	2.01316
Single-cell pbulk	CD4_Naive	Baseline	BCS1L	0.317472	3.74889	2.04246	0.0441527	0.961869	2.01264
Single-cell pbulk	CD4_Naive	Baseline	RNF139-AS1	-0.603649	3.15137	-2.03566	0.0442793	0.961869	-2.01144
Single-cell pbulk	CD4_Naive	Baseline	NUP107	0.254512	5.63458	2.05372	0.0442879	0.961869	2.01136
Single-cell pbulk	CD4_Naive	Baseline	STAG1	0.155869	5.96346	2.0442	0.044348	0.961869	2.01079
Single-cell pbulk	CD4_Naive	Baseline	CTD-2330K9.3	1.25857	-0.745	2.03529	0.0444893	0.961869	2.00945
Single-cell pbulk	CD4_Naive	Baseline	C1QA	1.27105	-1.41593	2.03336	0.0445145	0.961869	2.00921
Single-cell pbulk	CD4_Naive	Baseline	BCL2L13	0.232087	4.94975	2.03353	0.0448565	0.961869	2.006
Single-cell pbulk	CD4_Naive	Baseline	RP11-617D20.1	0.671889	2.80567	2.05028	0.0448575	0.961869	2.00599
Single-cell pbulk	CD4_Naive	Baseline	TRIM68	-0.428561	2.87865	-2.02685	0.0452138	0.961869	-2.00266
Single-cell pbulk	CD4_Naive	Baseline	DGCR8	0.370711	3.42085	2.03152	0.0452284	0.961869	2.00252
Single-cell pbulk	CD4_Naive	Baseline	RAB34	0.944068	2.95564	2.07393	0.0453167	0.961869	2.0017
Single-cell pbulk	CD4_Naive	Baseline	RP11-174O3.3	-1.48792	0.173837	-2.04126	0.0455988	0.961869	-1.99909
Single-cell pbulk	CD4_Naive	Baseline	RP11-44N11.2	-1.02026	0.840849	-2.02216	0.0456782	0.961869	-1.99835
Single-cell pbulk	CD4_Naive	Baseline	RCSD1	0.224409	7.70871	2.05316	0.0457723	0.961869	1.99749
Single-cell pbulk	CD4_Naive	Baseline	ZNF585A	-0.242784	4.76546	-2.02122	0.0457972	0.961869	-1.99726
Single-cell pbulk	CD4_Naive	Baseline	NOD2	1.34308	-0.178403	2.02405	0.0458487	0.961869	1.99678
Single-cell pbulk	CD4_Naive	Baseline	ATHL1	0.542251	5.11286	2.07794	0.0458933	0.961869	1.99637
Single-cell pbulk	CD4_Naive	Baseline	ACSL1	-0.406829	3.08587	-2.02119	0.0460551	0.961869	-1.99489
Single-cell pbulk	CD4_Naive	Baseline	SPRED1	1.17242	-1.44743	2.01796	0.0461212	0.961869	1.99428
Single-cell pbulk	CD4_Naive	Baseline	UBXN7	0.193044	5.32061	2.02524	0.0463767	0.961869	1.99195
Single-cell pbulk	CD4_Naive	Baseline	S1PR5	-1.00389	0.30553	-2.01926	0.0463888	0.961869	-1.99184
Single-cell pbulk	CD4_Naive	Baseline	GYLTL1B	-1.02431	1.14922	-2.02835	0.046424	0.961869	-1.99152
Single-cell pbulk	CD4_Naive	Baseline	P4HB	-0.133586	6.81436	-2.01783	0.0465153	0.961869	-1.99069
Single-cell pbulk	CD4_Naive	Baseline	GFI1	-0.594787	2.12885	-2.01716	0.0466107	0.961869	-1.98982
Single-cell pbulk	CD4_Naive	Baseline	LAT	-0.156172	8.23408	-2.04008	0.0466475	0.961869	-1.98949
Single-cell pbulk	CD4_Naive	Baseline	EMR1	0.966422	2.60858	2.05067	0.0467622	0.961869	1.98845
Single-cell pbulk	CD4_Naive	Baseline	PFN2	-0.63013	3.19223	-2.03861	0.0467829	0.961869	-1.98826
Single-cell pbulk	CD4_Naive	Baseline	BX088651.1	-1.27424	-0.603748	-2.01077	0.0469183	0.961869	-1.98704
Single-cell pbulk	CD4_Naive	Baseline	AC093690.1	1.11616	0.241827	2.01297	0.0471127	0.961869	1.98529
Single-cell pbulk	CD4_Naive	Baseline	ANKRD40	-0.259435	4.209	-2.01439	0.0471174	0.961869	-1.98524
Single-cell pbulk	CD4_Naive	Baseline	KYNU	1.25353	-0.194767	2.00833	0.0471869	0.961869	1.98462
Single-cell pbulk	CD4_Naive	Baseline	NCF1	-0.229716	6.27201	-2.0288	0.0473168	0.961869	-1.98345
Single-cell pbulk	CD4_Naive	Baseline	TAF8	0.228601	4.7483	2.01495	0.0473613	0.961869	1.98306
Single-cell pbulk	CD4_Naive	Baseline	CTB-96E2.7	1.43115	-1.11175	2.00782	0.0474249	0.961869	1.98249
Single-cell pbulk	CD4_Naive	Baseline	UBE2E2	-0.447147	3.68722	-2.0201	0.0475742	0.961869	-1.98115
Single-cell pbulk	CD4_Naive	Baseline	MED27	0.209039	4.66726	2.00751	0.0476325	0.961869	1.98063
Single-cell pbulk	CD4_Naive	Baseline	TEX30	-0.352094	3.76599	-2.00625	0.0476905	0.961869	-1.98012
Single-cell pbulk	CD4_Naive	Baseline	CGREF1	-1.39431	-1.33695	-2.02115	0.0477155	0.961869	-1.97989
Single-cell pbulk	CD4_Naive	Baseline	LYRM7	0.198877	4.80721	2.00613	0.0478485	0.961869	1.97871
Single-cell pbulk	CD4_Naive	Baseline	MAN1C1	0.365706	3.58579	2.00644	0.0479409	0.961869	1.97789
Single-cell pbulk	CD4_Naive	Baseline	ATP10A	0.374167	4.73332	2.02994	0.0479637	0.961869	1.97769
Single-cell pbulk	CD4_Naive	Baseline	PPP1R15B	-0.274161	4.75923	-2.00106	0.04799	0.961869	-1.97746
Single-cell pbulk	CD4_Naive	Baseline	ISY1	-0.176547	5.45312	-2.00049	0.0480047	0.961869	-1.97733
Single-cell pbulk	CD4_Naive	Baseline	TRERF1	-0.252683	4.92017	-2.01298	0.0482081	0.961869	-1.97553
Single-cell pbulk	CD4_Naive	Baseline	AGBL5	0.383673	2.95924	2.00322	0.048396	0.961869	1.97387
Single-cell pbulk	CD4_Naive	Baseline	AC074289.1	0.576028	3.47329	2.0253	0.0484549	0.961869	1.97336
Single-cell pbulk	CD4_Naive	Baseline	RAD23A	0.110597	7.09072	1.99672	0.0484591	0.961869	1.97332
Single-cell pbulk	CD4_Naive	Baseline	PDE1B	-1.44167	0.121982	-2.00557	0.0484901	0.961869	-1.97305
Single-cell pbulk	CD4_Naive	Baseline	RQCD1	0.20206	5.06651	1.99924	0.0485741	0.961869	1.97231
Single-cell pbulk	CD4_Naive	Baseline	CPSF7	0.163206	5.90251	1.99836	0.0488387	0.961869	1.97
Single-cell pbulk	CD4_Naive	Baseline	GS1-114I9.1	1.18055	-1.49286	1.99497	0.0489536	0.961869	1.969
Single-cell pbulk	CD4_Naive	Baseline	OTUD7B	0.521439	2.54662	1.99421	0.0490219	0.961869	1.9684
Single-cell pbulk	CD4_Naive	Baseline	NIPAL2	1.30631	0.000647832	1.99752	0.0490676	0.961869	1.968
Single-cell pbulk	CD4_Naive	Baseline	ING2	-0.315299	3.78434	-1.99104	0.049079	0.961869	-1.9679
Single-cell pbulk	CD4_Naive	Baseline	RP11-690G19.3	-0.793714	0.940634	-1.9927	0.0491182	0.961869	-1.96756
Single-cell pbulk	CD4_Naive	Baseline	MAGEF1	-0.273093	4.9504	-2.00767	0.049179	0.961869	-1.96704
Single-cell pbulk	CD4_Naive	Baseline	AC005780.1	2.07901	-1.12993	2.02952	0.0491808	0.961869	1.96702
Single-cell pbulk	CD4_Naive	Baseline	GYS1	-0.370745	3.47796	-1.99122	0.0493406	0.961869	-1.96564
Single-cell pbulk	CD4_Naive	Baseline	NKD1	-0.679474	1.6189	-1.99257	0.0493883	0.961869	-1.96522
Single-cell pbulk	CD4_Naive	Baseline	AP001816.1	0.891443	0.988337	1.99294	0.0493981	0.961869	1.96514
Single-cell pbulk	CD4_Naive	Baseline	SFT2D2	-0.168635	5.04927	-1.99532	0.0495802	0.961869	-1.96357
Single-cell pbulk	CD4_Naive	Baseline	AC010746.3	1.16443	-1.57459	1.98602	0.0496499	0.961869	1.96297
Single-cell pbulk	CD4_Naive	Baseline	PDZD11	0.332869	3.76783	1.98605	0.0496502	0.961869	1.96297
Single-cell pbulk	CD4_Naive	Baseline	ECI2	-0.21293	5.45819	-1.99451	0.049757	0.961878	-1.96205
Single-cell pbulk	CD4_Naive	Baseline	LLGL2	-0.41585	3.58143	-1.9968	0.0499181	0.961878	-1.96066
Single-cell pbulk	CD4_Naive	Baseline	HDHD3	-0.339159	4.89271	-2.01595	0.049927	0.961878	-1.96059
Single-cell pbulk	CD4_Naive	Day 28	IDH3B	0.341468	5.70427	4.05613	0.000110548	0.999136	3.86619
Single-cell pbulk	CD4_Naive	Day 28	NEK8	-1.08741	2.36318	-3.81229	0.00023315	0.999136	-3.68009
Single-cell pbulk	CD4_Naive	Day 28	PDE12	0.347	5.0329	3.53054	0.000618812	0.999136	3.42323
Single-cell pbulk	CD4_Naive	Day 28	CLECL1	2.3489	-0.389122	3.37185	0.00105251	0.999136	3.2761
Single-cell pbulk	CD4_Naive	Day 28	FAM209A	2.2262	-0.938344	3.28618	0.00139226	0.999136	3.19625
Single-cell pbulk	CD4_Naive	Day 28	XCL2	-1.91656	-0.299839	-3.26616	0.00147671	0.999136	-3.17922
Single-cell pbulk	CD4_Naive	Day 28	RP1-179N16.6	1.05562	2.55108	3.27027	0.00157049	0.999136	3.16133
Single-cell pbulk	CD4_Naive	Day 28	CMSS1	0.477588	4.45836	3.2346	0.00174819	0.999136	3.12998
Single-cell pbulk	CD4_Naive	Day 28	SNAPC4	-0.797984	2.59991	-3.21136	0.00175432	0.999136	-3.12895
Single-cell pbulk	CD4_Naive	Day 28	SNAP23	-0.263913	5.76499	-3.2067	0.00178421	0.999136	-3.12398
Single-cell pbulk	CD4_Naive	Day 28	DNAJC27	0.510065	4.2147	3.20669	0.00182607	0.999136	3.11715
Single-cell pbulk	CD4_Naive	Day 28	CBWD5	-0.819843	4.38612	-3.31409	0.00183578	0.999136	-3.11559
Single-cell pbulk	CD4_Naive	Day 28	BCR	0.478382	4.96272	3.21607	0.00194038	0.999136	3.09921
Single-cell pbulk	CD4_Naive	Day 28	FAM73B	-0.514308	4.0382	-3.18782	0.00196561	0.999136	-3.09538
Single-cell pbulk	CD4_Naive	Day 28	DHDH	-1.35787	0.92315	-3.11852	0.00238898	0.999136	-3.03706
Single-cell pbulk	CD4_Naive	Day 28	FANCD2	-0.77103	2.89059	-3.10625	0.0024373	0.999136	-3.03102
Single-cell pbulk	CD4_Naive	Day 28	NAPG	0.44502	4.87365	3.12801	0.00248456	0.999136	3.02522
Single-cell pbulk	CD4_Naive	Day 28	CSNK1G3	-0.366235	5.00808	-3.0991	0.00252837	0.999136	-3.01992
Single-cell pbulk	CD4_Naive	Day 28	CAMK2G	-0.262074	5.65375	-3.08265	0.00268618	0.999136	-3.00154
Single-cell pbulk	CD4_Naive	Day 28	EIF4E3	0.670092	5.83287	3.15709	0.00316166	0.999136	2.95157
Single-cell pbulk	CD4_Naive	Day 28	MEGF9	-0.454594	4.82957	-3.03021	0.0032152	0.999136	-2.94638
Single-cell pbulk	CD4_Naive	Day 28	TRNT1	0.317039	5.30014	3.0006	0.00359328	0.999136	2.91182
Single-cell pbulk	CD4_Naive	Day 28	LY86-AS1	-1.98165	-1.13719	-2.99568	0.00379673	0.999136	-2.89457
Single-cell pbulk	CD4_Naive	Day 28	ARL13B	-0.571541	3.42151	-2.95584	0.0038751	0.999136	-2.88815
Single-cell pbulk	CD4_Naive	Day 28	LIMK2	0.535839	4.17228	2.95736	0.0039087	0.999136	2.88544
Single-cell pbulk	CD4_Naive	Day 28	CERKL	1.92904	-1.20033	2.94765	0.00404219	0.999136	2.87485
Single-cell pbulk	CD4_Naive	Day 28	RP11-395A13.2	-0.949827	2.27375	-2.93863	0.00415351	0.999136	-2.86626
Single-cell pbulk	CD4_Naive	Day 28	FAM134A	-0.337028	5.72757	-2.93009	0.00442854	0.999136	-2.8459
Single-cell pbulk	CD4_Naive	Day 28	ZFP90	-0.358761	5.67253	-2.95431	0.00451578	0.999136	-2.83969
Single-cell pbulk	CD4_Naive	Day 28	MIOS	-0.459155	4.50689	-2.91425	0.00451933	0.999136	-2.83944
Single-cell pbulk	CD4_Naive	Day 28	FGD3	-0.189655	6.95475	-2.9165	0.00458216	0.999136	-2.83503
Single-cell pbulk	CD4_Naive	Day 28	RIN3	-0.300867	6.49568	-2.91677	0.00489055	0.999136	-2.81416
Single-cell pbulk	CD4_Naive	Day 28	HELZ	0.232279	5.94796	2.87104	0.005118	0.999136	2.79951
Single-cell pbulk	CD4_Naive	Day 28	UBE3C	-0.30849	5.15663	-2.86457	0.00521872	0.999136	-2.79321
Single-cell pbulk	CD4_Naive	Day 28	RASSF4	1.49028	0.441943	2.83123	0.00558676	0.999136	2.7711
Single-cell pbulk	CD4_Naive	Day 28	GGPS1	-0.312445	5.28279	-2.82721	0.0056602	0.999136	-2.76684
Single-cell pbulk	CD4_Naive	Day 28	RP11-134P9.3	-2.0516	-0.790423	-2.82219	0.00571328	0.999136	-2.7638
Single-cell pbulk	CD4_Naive	Day 28	NENF	-0.234103	6.15529	-2.82764	0.00608982	0.999136	-2.74291
Single-cell pbulk	CD4_Naive	Day 28	YIF1B	0.330761	4.98246	2.78763	0.00629549	0.999136	2.73198
Single-cell pbulk	CD4_Naive	Day 28	NAPSA	1.63433	-0.140228	2.77883	0.00647214	0.999136	2.72285
Single-cell pbulk	CD4_Naive	Day 28	RP11-406H21.2	1.81847	-1.34096	2.77869	0.00648496	0.999136	2.7222
Single-cell pbulk	CD4_Naive	Day 28	AC132192.1	1.50782	0.558766	2.77739	0.00649767	0.999136	2.72155
Single-cell pbulk	CD4_Naive	Day 28	PGLS	-0.243479	6.66001	-2.80793	0.00655073	0.999136	-2.71886
Single-cell pbulk	CD4_Naive	Day 28	MPP1	-0.442267	4.20646	-2.77211	0.00675705	0.999136	-2.70859
Single-cell pbulk	CD4_Naive	Day 28	SAAL1	0.437054	4.28261	2.75884	0.00684966	0.999136	2.70407
Single-cell pbulk	CD4_Naive	Day 28	RNF146	-0.478216	4.03332	-2.74869	0.00717919	0.999136	-2.68842
Single-cell pbulk	CD4_Naive	Day 28	SLC35A5	-0.466707	3.84937	-2.74439	0.00723	0.999136	-2.68606
Single-cell pbulk	CD4_Naive	Day 28	PROSC	0.348818	5.10819	2.74527	0.00725959	0.999136	2.6847
Single-cell pbulk	CD4_Naive	Day 28	DYNLL2	0.351266	5.62895	2.76438	0.00727457	0.999136	2.68401
Single-cell pbulk	CD4_Naive	Day 28	XRCC6BP1	-0.632783	3.61482	-2.78633	0.00734081	0.999136	-2.68097
Single-cell pbulk	CD4_Naive	Day 28	FBXO8	-0.494664	3.6838	-2.72956	0.00743825	0.999136	-2.67656
Single-cell pbulk	CD4_Naive	Day 28	PRPS2	0.347867	4.72325	2.72988	0.00764758	0.999136	2.66725
Single-cell pbulk	CD4_Naive	Day 28	LYPLA1	-0.232218	5.88542	-2.71947	0.00781369	0.999136	-2.66002
Single-cell pbulk	CD4_Naive	Day 28	C16orf71	1.66231	-1.52729	2.70929	0.00788491	0.999136	2.65696
Single-cell pbulk	CD4_Naive	Day 28	STMN1	-0.402683	5.99853	-2.72986	0.00796171	0.999136	-2.65369
Single-cell pbulk	CD4_Naive	Day 28	ZFYVE20	0.34867	4.61785	2.69673	0.0081472	0.999136	2.64591
Single-cell pbulk	CD4_Naive	Day 28	PALLD	1.54869	0.00048422	2.6935	0.00832696	0.999136	2.63852
Single-cell pbulk	CD4_Naive	Day 28	RER1	0.212471	6.17705	2.68779	0.00837387	0.999136	2.63661
Single-cell pbulk	CD4_Naive	Day 28	FBXO41	0.821427	2.40554	2.68354	0.00846456	0.999136	2.63295
Single-cell pbulk	CD4_Naive	Day 28	SUPT5H	0.216527	6.18706	2.6856	0.00848874	0.999136	2.63199
Single-cell pbulk	CD4_Naive	Day 28	NRSN2	1.70855	-0.439894	2.69121	0.00871965	0.999136	2.62285
Single-cell pbulk	CD4_Naive	Day 28	LINC01135	1.06549	1.79812	2.65679	0.0091082	0.999136	2.60797
Single-cell pbulk	CD4_Naive	Day 28	TRIOBP	-0.52403	3.49991	-2.65497	0.00929509	0.999136	-2.60101
Single-cell pbulk	CD4_Naive	Day 28	DDX47	0.744702	2.78958	2.64231	0.00957662	0.999136	2.59075
Single-cell pbulk	CD4_Naive	Day 28	PPP2R3B	-0.49031	4.17768	-2.64954	0.00958674	0.999136	-2.59039
Single-cell pbulk	CD4_Naive	Day 28	GTF2IRD2	-0.994243	2.09524	-2.63881	0.00959427	0.999136	-2.59012
Single-cell pbulk	CD4_Naive	Day 28	STAM	-0.427369	4.74395	-2.64705	0.00960685	0.999136	-2.58967
Single-cell pbulk	CD4_Naive	Day 28	LAMTOR1	0.180467	6.58898	2.63655	0.00980337	0.999136	2.58269
Single-cell pbulk	CD4_Naive	Day 28	CRAMP1L	-0.687399	2.55004	-2.62151	0.0101471	0.999136	-2.57078
Single-cell pbulk	CD4_Naive	Day 28	RFFL	-0.273557	5.18269	-2.61283	0.0105455	0.999136	-2.55741
Single-cell pbulk	CD4_Naive	Day 28	DCXR	-0.367632	6.91145	-2.67599	0.0107004	0.999136	-2.55233
Single-cell pbulk	CD4_Naive	Day 28	ARIH1	0.215567	7.04198	2.58629	0.0110837	0.999136	2.54005
Single-cell pbulk	CD4_Naive	Day 28	HOXB-AS1	0.922692	2.74792	2.61375	0.011112	0.999136	2.53916
Single-cell pbulk	CD4_Naive	Day 28	CTD-2135D7.2	-1.4839	-0.255766	-2.58904	0.0111487	0.999136	-2.538
Single-cell pbulk	CD4_Naive	Day 28	CDK9	0.290101	5.33339	2.58744	0.0111754	0.999136	2.53717
Single-cell pbulk	CD4_Naive	Day 28	ZNF140	-0.408504	3.86521	-2.58438	0.0112612	0.999136	-2.53449
Single-cell pbulk	CD4_Naive	Day 28	ZNF613	-0.922277	1.83058	-2.57971	0.0112628	0.999136	-2.53444
Single-cell pbulk	CD4_Naive	Day 28	CHERP	-0.317525	5.13202	-2.57345	0.0114695	0.999136	-2.52806
Single-cell pbulk	CD4_Naive	Day 28	EIF3J	-0.240485	5.49207	-2.58944	0.0115874	0.999136	-2.52447
Single-cell pbulk	CD4_Naive	Day 28	M6PR	0.230163	7.04489	2.60888	0.0116421	0.999136	2.52281
Single-cell pbulk	CD4_Naive	Day 28	APEX1	-0.169151	7.02323	-2.5908	0.0116922	0.999136	-2.5213
Single-cell pbulk	CD4_Naive	Day 28	SIRPB1	1.99124	1.20897	2.61091	0.0117932	0.999136	2.51827
Single-cell pbulk	CD4_Naive	Day 28	THBS4	1.46167	0.468978	2.56527	0.0118033	0.999136	2.51797
Single-cell pbulk	CD4_Naive	Day 28	WBP2NL	-0.888891	1.63852	-2.56966	0.0118302	0.999136	-2.51717
Single-cell pbulk	CD4_Naive	Day 28	C1orf220	1.537	-1.67001	2.56237	0.0118519	0.999136	2.51652
Single-cell pbulk	CD4_Naive	Day 28	MRPL22	0.253626	4.98593	2.56255	0.0119134	0.999136	2.5147
Single-cell pbulk	CD4_Naive	Day 28	FAM159A	-0.323912	5.05837	-2.57289	0.0119435	0.999136	-2.51381
Single-cell pbulk	CD4_Naive	Day 28	PDE7B	-1.12998	2.14588	-2.5744	0.0120298	0.999136	-2.51127
Single-cell pbulk	CD4_Naive	Day 28	AAMP	-0.20027	5.72636	-2.56269	0.0120319	0.999136	-2.51121
Single-cell pbulk	CD4_Naive	Day 28	DFFB	-0.504295	3.27054	-2.55455	0.0120771	0.999136	-2.50988
Single-cell pbulk	CD4_Naive	Day 28	RAE1	0.270891	5.00799	2.54642	0.0124739	0.999136	2.49845
Single-cell pbulk	CD4_Naive	Day 28	RASD1	1.79003	-1.03544	2.54509	0.0124984	0.999136	2.49775
Single-cell pbulk	CD4_Naive	Day 28	MANSC1	-1.26556	1.13001	-2.52853	0.0131009	0.999136	-2.48101
Single-cell pbulk	CD4_Naive	Day 28	MDC1-AS1	1.00239	0.927745	2.52315	0.013177	0.999136	2.47895
Single-cell pbulk	CD4_Naive	Day 28	RP11-348N5.7	-1.7863	-0.570369	-2.51512	0.0134282	0.999136	-2.47221
Single-cell pbulk	CD4_Naive	Day 28	GNPAT	0.232722	5.5258	2.51213	0.0135079	0.999136	2.47009
Single-cell pbulk	CD4_Naive	Day 28	PHACTR4	-0.389084	5.21845	-2.54698	0.0136617	0.999136	-2.46604
Single-cell pbulk	CD4_Naive	Day 28	GRAPL	1.25458	1.00407	2.5145	0.0137831	0.999136	2.46287
Single-cell pbulk	CD4_Naive	Day 28	DKFZP434E1119	-1.68098	-1.14552	-2.50377	0.0138406	0.999136	-2.46137
Single-cell pbulk	CD4_Naive	Day 28	REEP4	-0.53142	3.30861	-2.49769	0.0140664	0.999136	-2.45556
Single-cell pbulk	CD4_Naive	Day 28	CACNA2D4	-0.909384	2.44391	-2.51897	0.0142281	0.999136	-2.45145
Single-cell pbulk	CD4_Naive	Day 28	RP11-262H14.3	3.34123	0.0374562	2.57087	0.0142557	0.999136	2.45076
Single-cell pbulk	CD4_Naive	Day 28	KLHL8	0.405204	3.93371	2.49289	0.0143691	0.999136	2.4479
Single-cell pbulk	CD4_Naive	Day 28	ANKZF1	-0.204659	5.8713	-2.49246	0.0144609	0.999136	-2.44561
Single-cell pbulk	CD4_Naive	Day 28	POLI	-0.490092	4.12264	-2.49881	0.0146819	0.999136	-2.44013
Single-cell pbulk	CD4_Naive	Day 28	DYSF	1.51688	-1.08083	2.48394	0.0147063	0.999136	2.43953
Single-cell pbulk	CD4_Naive	Day 28	ZNF670	-0.904317	1.79547	-2.48664	0.0147163	0.999136	-2.43929
Single-cell pbulk	CD4_Naive	Day 28	CDC42SE1	-0.195807	7.75049	-2.52014	0.014772	0.999136	-2.43792
Single-cell pbulk	CD4_Naive	Day 28	NANOS1	-1.52294	-1.09619	-2.46646	0.0153247	0.999136	-2.42461
Single-cell pbulk	CD4_Naive	Day 28	STIM2	0.244015	6.14709	2.49693	0.0153543	0.999136	2.42391
Single-cell pbulk	CD4_Naive	Day 28	ETFDH	0.452525	4.47798	2.4603	0.0156241	0.999136	2.41758
Single-cell pbulk	CD4_Naive	Day 28	CC2D1B	-0.325124	4.40153	-2.46771	0.0157758	0.999136	-2.41406
Single-cell pbulk	CD4_Naive	Day 28	ENSA	0.192304	6.72837	2.45627	0.0160597	0.999136	2.40756
Single-cell pbulk	CD4_Naive	Day 28	IFI16	-0.252265	6.25072	-2.45305	0.0161341	0.999136	-2.40587
Single-cell pbulk	CD4_Naive	Day 28	LINC00926	-1.46371	0.370661	-2.44653	0.0161747	0.999136	-2.40495
Single-cell pbulk	CD4_Naive	Day 28	SMIM1	0.824082	2.2225	2.46574	0.0161821	0.999136	2.40478
Single-cell pbulk	CD4_Naive	Day 28	RP11-10N23.4	1.68691	-1.29636	2.44917	0.0163585	0.999136	2.40082
Single-cell pbulk	CD4_Naive	Day 28	CDAN1	0.530085	3.30609	2.44191	0.016372	0.999136	2.40052
Single-cell pbulk	CD4_Naive	Day 28	ODF2	-0.348078	4.91961	-2.43753	0.0165603	0.999136	-2.39633
Single-cell pbulk	CD4_Naive	Day 28	MED17	-0.218875	5.29889	-2.43492	0.0165916	0.999136	-2.39563
Single-cell pbulk	CD4_Naive	Day 28	RAB4B	0.438635	3.6747	2.43738	0.0166325	0.999136	2.39473
Single-cell pbulk	CD4_Naive	Day 28	RP11-94L15.2	-0.463472	4.24102	-2.4451	0.0167402	0.999136	-2.39236
Single-cell pbulk	CD4_Naive	Day 28	LILRA1	1.53319	0.0606641	2.43083	0.0167726	0.999136	2.39165
Single-cell pbulk	CD4_Naive	Day 28	ZEB2-AS1	1.47961	-1.49587	2.42801	0.0168824	0.999136	2.38926
Single-cell pbulk	CD4_Naive	Day 28	FAM153A	1.08035	4.2579	2.50276	0.0170449	0.999136	2.38574
Single-cell pbulk	CD4_Naive	Day 28	CEP68	-0.307269	5.53355	-2.445	0.0170472	0.999136	-2.38569
Single-cell pbulk	CD4_Naive	Day 28	TMX2-CTNND1	1.58454	-1.07449	2.42484	0.0170561	0.999136	2.3855
Single-cell pbulk	CD4_Naive	Day 28	PDK2	-0.383067	4.34275	-2.42754	0.0171111	0.999136	-2.38431
Single-cell pbulk	CD4_Naive	Day 28	GNAL	1.42771	-1.17014	2.42318	0.0171127	0.999136	2.38428
Single-cell pbulk	CD4_Naive	Day 28	DDX24	0.15531	8.16323	2.43937	0.0173377	0.999136	2.37947
Single-cell pbulk	CD4_Naive	Day 28	UTP11L	-0.458013	3.5607	-2.41885	0.0174394	0.999136	-2.37731
Single-cell pbulk	CD4_Naive	Day 28	WWP1	0.300694	6.29781	2.45294	0.0176898	0.999136	2.37205
Single-cell pbulk	CD4_Naive	Day 28	CA6	-1.86459	0.328352	-2.46653	0.0177795	0.999136	-2.37018
Single-cell pbulk	CD4_Naive	Day 28	JRKL	-0.417838	3.53012	-2.41745	0.0178283	0.999136	-2.36917
Single-cell pbulk	CD4_Naive	Day 28	EIF2AK1	0.20291	6.17331	2.40797	0.0180338	0.999136	2.36492
Single-cell pbulk	CD4_Naive	Day 28	GRAP	0.366796	4.41556	2.40765	0.0182769	0.999136	2.35996
Single-cell pbulk	CD4_Naive	Day 28	EEF1E1	-0.251761	5.10851	-2.39728	0.0182774	0.999136	-2.35995
Single-cell pbulk	CD4_Naive	Day 28	DHDDS	-0.458769	3.32504	-2.39429	0.018428	0.999136	-2.3569
Single-cell pbulk	CD4_Naive	Day 28	SMARCA1	-1.1977	1.42121	-2.39172	0.0187004	0.999136	-2.35145
Single-cell pbulk	CD4_Naive	Day 28	TM9SF2	0.207349	6.18943	2.38697	0.0188291	0.999136	2.3489
Single-cell pbulk	CD4_Naive	Day 28	C14orf142	0.3867	4.12616	2.38466	0.018903	0.999136	2.34744
Single-cell pbulk	CD4_Naive	Day 28	NOG	-0.547517	5.93468	-2.41277	0.0192401	0.999136	-2.34085
Single-cell pbulk	CD4_Naive	Day 28	RP11-773D16.1	0.377807	5.78806	2.41795	0.0192962	0.999136	2.33976
Single-cell pbulk	CD4_Naive	Day 28	CD248	-1.06716	2.24097	-2.40623	0.0193441	0.999136	-2.33883
Single-cell pbulk	CD4_Naive	Day 28	FBLN7	0.377599	4.9608	2.41266	0.0193474	0.999136	2.33877
Single-cell pbulk	CD4_Naive	Day 28	PFN2	-0.772987	3.19223	-2.40663	0.0193693	0.999136	-2.33835
Single-cell pbulk	CD4_Naive	Day 28	RP11-578F21.6	1.34508	0.643866	2.37468	0.01938	0.999136	2.33814
Single-cell pbulk	CD4_Naive	Day 28	NAT9	0.30545	4.73289	2.37171	0.0195451	0.999136	2.33497
Single-cell pbulk	CD4_Naive	Day 28	ZNF157	1.54553	-0.298506	2.37128	0.0195606	0.999136	2.33467
Single-cell pbulk	CD4_Naive	Day 28	SEPN1	0.375665	4.37575	2.3786	0.0196052	0.999136	2.33382
Single-cell pbulk	CD4_Naive	Day 28	CAMK1D	-0.271168	5.44627	-2.38479	0.0196261	0.999136	-2.33342
Single-cell pbulk	CD4_Naive	Day 28	MRI1	0.407609	5.07154	2.40963	0.0196985	0.999136	2.33204
Single-cell pbulk	CD4_Naive	Day 28	ALAD	0.315467	4.48177	2.37215	0.0198011	0.999136	2.3301
Single-cell pbulk	CD4_Naive	Day 28	C5orf56	0.287278	6.06368	2.36744	0.0198466	0.999136	2.32924
Single-cell pbulk	CD4_Naive	Day 28	SFPQ	0.144789	8.42131	2.37715	0.0198889	0.999136	2.32844
Single-cell pbulk	CD4_Naive	Day 28	BET1	-0.333617	4.58946	-2.36426	0.0199189	0.999136	-2.32787
Single-cell pbulk	CD4_Naive	Day 28	TMEM25	0.325297	4.23095	2.36402	0.0199224	0.999136	2.32781
Single-cell pbulk	CD4_Naive	Day 28	MPHOSPH9	-0.28988	5.16168	-2.36388	0.020033	0.999136	-2.32573
Single-cell pbulk	CD4_Naive	Day 28	DNM3	-1.05813	1.1699	-2.36327	0.0201782	0.999136	-2.32302
Single-cell pbulk	CD4_Naive	Day 28	HIST1H2BK	-0.52249	3.32965	-2.36556	0.0202271	0.999136	-2.32211
Single-cell pbulk	CD4_Naive	Day 28	TRMT2B	-0.286051	4.74975	-2.35872	0.0203213	0.999136	-2.32036
Single-cell pbulk	CD4_Naive	Day 28	FAIM3	-0.18751	8.50514	-2.39718	0.0203956	0.999136	-2.31899
Single-cell pbulk	CD4_Naive	Day 28	MEST	0.718005	2.36252	2.35672	0.0204262	0.999136	2.31843
Single-cell pbulk	CD4_Naive	Day 28	INPPL1	0.500912	3.57888	2.34839	0.0207342	0.999136	2.31279
Single-cell pbulk	CD4_Naive	Day 28	ZBTB2	-0.390153	3.88506	-2.34632	0.0208192	0.999136	-2.31125
Single-cell pbulk	CD4_Naive	Day 28	TMEM184C	-0.409529	3.82474	-2.34521	0.0210318	0.999136	-2.30741
Single-cell pbulk	CD4_Naive	Day 28	SRP14	0.128254	8.71768	2.37548	0.0210578	0.999136	2.30695
Single-cell pbulk	CD4_Naive	Day 28	TMEM37	-1.66819	-0.981054	-2.35984	0.0210787	0.999136	-2.30657
Single-cell pbulk	CD4_Naive	Day 28	SLC38A5	-0.513995	3.0163	-2.34169	0.0213063	0.999136	-2.30251
Single-cell pbulk	CD4_Naive	Day 28	RP11-127B20.2	1.61124	-0.738917	2.33947	0.0213086	0.999136	2.30247
Single-cell pbulk	CD4_Naive	Day 28	WDR3	-0.350969	4.40178	-2.3414	0.0215401	0.999136	-2.29838
Single-cell pbulk	CD4_Naive	Day 28	VNN2	-0.335359	4.10257	-2.33335	0.0215486	0.999136	-2.29823
Single-cell pbulk	CD4_Naive	Day 28	BBS1	-0.442701	3.27965	-2.33627	0.0215565	0.999136	-2.29809
Single-cell pbulk	CD4_Naive	Day 28	FIZ1	0.547709	2.88392	2.3318	0.021631	0.999136	2.29679
Single-cell pbulk	CD4_Naive	Day 28	GTF2F1	0.19931	6.16578	2.34447	0.0217375	0.999136	2.29492
Single-cell pbulk	CD4_Naive	Day 28	RP1-100J12.1	1.31382	0.140751	2.32978	0.0218207	0.999136	2.29347
Single-cell pbulk	CD4_Naive	Day 28	FAM104A	-0.257281	4.88262	-2.32998	0.0218269	0.999136	-2.29337
Single-cell pbulk	CD4_Naive	Day 28	USP31	-1.05074	1.48202	-2.32738	0.0218812	0.999136	-2.29242
Single-cell pbulk	CD4_Naive	Day 28	DCTN2	0.171243	5.88701	2.32617	0.021949	0.999136	2.29125
Single-cell pbulk	CD4_Naive	Day 28	OS9	0.171572	6.18817	2.32585	0.0221448	0.999136	2.28788
Single-cell pbulk	CD4_Naive	Day 28	GMDS-AS1	-0.291707	4.71348	-2.32	0.0222567	0.999136	-2.28596
Single-cell pbulk	CD4_Naive	Day 28	SLC35F3	-2.83582	0.387813	-2.39804	0.0224222	0.999136	-2.28314
Single-cell pbulk	CD4_Naive	Day 28	DIS3L	0.353207	4.77085	2.32994	0.0224882	0.999136	2.28202
Single-cell pbulk	CD4_Naive	Day 28	ZNF287	-0.330869	3.7913	-2.31219	0.022733	0.999136	-2.27789
Single-cell pbulk	CD4_Naive	Day 28	TRMT5	-0.562539	2.92121	-2.31013	0.0229087	0.999136	-2.27495
Single-cell pbulk	CD4_Naive	Day 28	RP11-182L21.6	0.423323	3.80367	2.31536	0.0229523	0.999136	2.27423
Single-cell pbulk	CD4_Naive	Day 28	CTD-2555O16.2	-1.44891	-0.814389	-2.31024	0.0229575	0.999136	-2.27414
Single-cell pbulk	CD4_Naive	Day 28	TRMT61A	-0.441303	3.82671	-2.31186	0.0230434	0.999136	-2.27271
Single-cell pbulk	CD4_Naive	Day 28	C3orf17	-0.224371	5.51665	-2.31	0.0231473	0.999136	-2.271
Single-cell pbulk	CD4_Naive	Day 28	FMNL1	-0.136495	7.11874	-2.30818	0.0232127	0.999136	-2.26992
Single-cell pbulk	CD4_Naive	Day 28	CTD-2292M16.8	-1.5046	-0.566498	-2.2969	0.0235897	0.999136	-2.26375
Single-cell pbulk	CD4_Naive	Day 28	CTD-2007H13.3	-0.837957	1.90585	-2.2964	0.0236552	0.999136	-2.26268
Single-cell pbulk	CD4_Naive	Day 28	TBC1D15	-0.297441	5.20797	-2.30444	0.023667	0.999136	-2.26249
Single-cell pbulk	CD4_Naive	Day 28	PPP1R21	0.216334	5.67284	2.30004	0.0236771	0.999136	2.26233
Single-cell pbulk	CD4_Naive	Day 28	CTTNBP2NL	1.28865	-1.47616	2.29656	0.0236934	0.999136	2.26206
Single-cell pbulk	CD4_Naive	Day 28	RP11-180M15.4	-1.52305	-1.19422	-2.29475	0.0237452	0.999136	-2.26123
Single-cell pbulk	CD4_Naive	Day 28	APOA1	-1.20131	0.625058	-2.29305	0.0239057	0.999136	-2.25864
Single-cell pbulk	CD4_Naive	Day 28	AC005780.1	2.43091	-1.12993	2.33863	0.0242246	0.999136	2.25355
Single-cell pbulk	CD4_Naive	Day 28	LPXN	-0.22031	6.42273	-2.30018	0.0243967	0.999136	-2.25082
Single-cell pbulk	CD4_Naive	Day 28	LARP4B	-0.195062	5.58423	-2.28369	0.0244214	0.999136	-2.25043
Single-cell pbulk	CD4_Naive	Day 28	GOLPH3L	-0.421529	3.80984	-2.28324	0.0244219	0.999136	-2.25043
Single-cell pbulk	CD4_Naive	Day 28	CTD-2020K17.3	-0.596228	2.36307	-2.28596	0.0244243	0.999136	-2.25039
Single-cell pbulk	CD4_Naive	Day 28	PSPH	-0.99509	1.25949	-2.28402	0.0244684	0.999136	-2.24969
Single-cell pbulk	CD4_Naive	Day 28	NBPF1	-0.59648	4.99173	-2.33163	0.0244841	0.999136	-2.24945
Single-cell pbulk	CD4_Naive	Day 28	PNP	-0.437238	5.11322	-2.28386	0.0246092	0.999136	-2.24748
Single-cell pbulk	CD4_Naive	Day 28	GSTO2	0.916481	0.801408	2.27888	0.0246783	0.999136	2.2464
Single-cell pbulk	CD4_Naive	Day 28	KIR3DL2.1	-1.80556	-1.3164	-2.309	0.0247451	0.999136	-2.24536
Single-cell pbulk	CD4_Naive	Day 28	UBE2L3	0.185307	6.45706	2.27543	0.0249237	0.999136	2.24258
Single-cell pbulk	CD4_Naive	Day 28	TTC8	0.833	1.22584	2.2748	0.0249307	0.999136	2.24248
Single-cell pbulk	CD4_Naive	Day 28	TMEM127	0.303666	4.45842	2.27856	0.0249571	0.999136	2.24207
Single-cell pbulk	CD4_Naive	Day 28	KRBA1	0.729169	2.22926	2.27385	0.0249899	0.999136	2.24156
Single-cell pbulk	CD4_Naive	Day 28	CERS2	0.252539	5.51058	2.27956	0.0252094	0.999136	2.23818
Single-cell pbulk	CD4_Naive	Day 28	RP11-73E17.2	0.576096	2.87152	2.27028	0.0252493	0.999136	2.23757
Single-cell pbulk	CD4_Naive	Day 28	ATP10A	0.444334	4.73332	2.29986	0.0252554	0.999136	2.23747
Single-cell pbulk	CD4_Naive	Day 28	C11orf63	0.788485	2.64412	2.28757	0.0252862	0.999136	2.237
Single-cell pbulk	CD4_Naive	Day 28	HIST1H3F	1.41151	-1.27938	2.27038	0.0253504	0.999136	2.23602
Single-cell pbulk	CD4_Naive	Day 28	RP11-603J24.4	1.66053	-0.794104	2.27354	0.0253856	0.999136	2.23548
Single-cell pbulk	CD4_Naive	Day 28	KLRC3	1.3444	-1.22962	2.26953	0.0255674	0.999136	2.23272
Single-cell pbulk	CD4_Naive	Day 28	NICN1-AS1	-1.47172	-0.055839	-2.26371	0.0257239	0.999136	-2.23035
Single-cell pbulk	CD4_Naive	Day 28	ZNF280B	0.688356	2.35657	2.26788	0.0257636	0.999136	2.22976
Single-cell pbulk	CD4_Naive	Day 28	ECD	0.216921	5.71682	2.25906	0.0259657	0.999136	2.22672
Single-cell pbulk	CD4_Naive	Day 28	FASTKD1	-0.426103	3.85171	-2.26412	0.0259931	0.999136	-2.22632
Single-cell pbulk	CD4_Naive	Day 28	SLC40A1	0.475196	6.13573	2.31808	0.0260273	0.999136	2.2258
Single-cell pbulk	CD4_Naive	Day 28	DPYSL2	-0.736469	2.35918	-2.26293	0.0262842	0.999136	-2.22199
Single-cell pbulk	CD4_Naive	Day 28	ZNF597	-0.661695	2.12886	-2.25246	0.0263754	0.999136	-2.22064
Single-cell pbulk	CD4_Naive	Day 28	HIST1H2AM	-0.469947	3.62616	-2.25135	0.0264662	0.999136	-2.2193
Single-cell pbulk	CD4_Naive	Day 28	RNF123	-0.486731	3.05118	-2.25423	0.0264688	0.999136	-2.21926
Single-cell pbulk	CD4_Naive	Day 28	ZNF320	-0.919875	2.60162	-2.27177	0.0264715	0.999136	-2.21922
Single-cell pbulk	CD4_Naive	Day 28	RP11-1049A21.2	-1.36303	-1.2832	-2.25074	0.026618	0.999136	-2.21707
Single-cell pbulk	CD4_Naive	Day 28	DHX35	0.417251	3.57041	2.24529	0.0268369	0.999136	2.21388
Single-cell pbulk	CD4_Naive	Day 28	FDX1	0.251604	5.58292	2.25168	0.0268501	0.999136	2.21369
Single-cell pbulk	CD4_Naive	Day 28	UBLCP1	-0.191557	5.61135	-2.24759	0.0269122	0.999136	-2.21279
Single-cell pbulk	CD4_Naive	Day 28	RP13-270P17.2	1.35359	-1.1805	2.2449	0.0269373	0.999136	2.21243
Single-cell pbulk	CD4_Naive	Day 28	TRIM47	-0.629231	2.31994	-2.245	0.0270731	0.999136	-2.21046
Single-cell pbulk	CD4_Naive	Day 28	ZNF528	-0.659355	2.10499	-2.24102	0.0271272	0.999136	-2.20968
Single-cell pbulk	CD4_Naive	Day 28	ARL5B-AS1	-0.710755	2.46395	-2.23754	0.0274796	0.999136	-2.20464
Single-cell pbulk	CD4_Naive	Day 28	CAST	0.283282	7.3003	2.2769	0.0277696	0.999136	2.20053
Single-cell pbulk	CD4_Naive	Day 28	CMTM6	-0.205946	5.98836	-2.23244	0.0279248	0.999136	-2.19834
Single-cell pbulk	CD4_Naive	Day 28	SLC16A10	-0.4227	4.69475	-2.24453	0.0280964	0.999136	-2.19594
Single-cell pbulk	CD4_Naive	Day 28	TNFRSF12A	1.40996	-1.45857	2.22825	0.0281265	0.999136	2.19552
Single-cell pbulk	CD4_Naive	Day 28	SNRPA	0.207852	6.60214	2.23625	0.0285015	0.999136	2.19031
Single-cell pbulk	CD4_Naive	Day 28	TLE4	0.20551	6.22576	2.2253	0.0285396	0.999136	2.18979
Single-cell pbulk	CD4_Naive	Day 28	RP11-661A12.14	1.30357	-1.32535	2.22179	0.0285525	0.999136	2.18961
Single-cell pbulk	CD4_Naive	Day 28	TMEM245	-0.25564	5.53661	-2.22464	0.0286986	0.999136	-2.1876
Single-cell pbulk	CD4_Naive	Day 28	RP11-1143G9.4	-1.42107	0.0497994	-2.21791	0.0287315	0.999136	-2.18715
Single-cell pbulk	CD4_Naive	Day 28	AFF3	-0.535316	4.77408	-2.2542	0.0289847	0.999136	-2.18369
Single-cell pbulk	CD4_Naive	Day 28	LAMP1	0.139669	6.93816	2.2189	0.0290539	0.999136	2.18275
Single-cell pbulk	CD4_Naive	Day 28	NR2F6	1.21041	2.53735	2.26211	0.0290708	0.999136	2.18253
Single-cell pbulk	CD4_Naive	Day 28	FAM120B	-0.235761	6.0871	-2.22808	0.0291155	0.999136	-2.18192
Single-cell pbulk	CD4_Naive	Day 28	AC109828.1	-1.20319	0.173352	-2.21107	0.0292125	0.999136	-2.18061
Single-cell pbulk	CD4_Naive	Day 28	ZNF576	-0.445535	3.4344	-2.20827	0.0294115	0.999136	-2.17793
Single-cell pbulk	CD4_Naive	Day 28	MED29	-0.262639	5.11606	-2.21072	0.0295478	0.999136	-2.1761
Single-cell pbulk	CD4_Naive	Day 28	ITSN2	-0.14375	7.05743	-2.21087	0.029765	0.999136	-2.1732
Single-cell pbulk	CD4_Naive	Day 28	ERP27	0.806356	1.61394	2.20174	0.0299131	0.999136	2.17124
Single-cell pbulk	CD4_Naive	Day 28	RP11-264B17.5	-0.850066	0.958021	-2.20545	0.0300675	0.999136	-2.1692
Single-cell pbulk	CD4_Naive	Day 28	FANCE	0.539563	2.88989	2.19741	0.0301937	0.999136	2.16754
Single-cell pbulk	CD4_Naive	Day 28	ZBTB40	-0.283447	4.97575	-2.19862	0.0302502	0.999136	-2.1668
Single-cell pbulk	CD4_Naive	Day 28	ARHGEF10	-1.23276	1.87005	-2.24004	0.0303507	0.999136	-2.16548
Single-cell pbulk	CD4_Naive	Day 28	AC018816.3	0.955133	1.35589	2.19914	0.0303691	0.999136	2.16524
Single-cell pbulk	CD4_Naive	Day 28	LAIR2	-1.21988	1.82574	-2.23061	0.030415	0.999136	-2.16464
Single-cell pbulk	CD4_Naive	Day 28	ANKDD1A	1.66642	1.06848	2.25052	0.0304273	0.999136	2.16448
Single-cell pbulk	CD4_Naive	Day 28	CEP350	-0.142342	6.98439	-2.20577	0.0304916	0.999136	-2.16365
Single-cell pbulk	CD4_Naive	Day 28	MBD3	0.261114	4.64326	2.19533	0.0305762	0.999136	2.16254
Single-cell pbulk	CD4_Naive	Day 28	ZNF300	1.06737	0.657798	2.1939	0.0306541	0.999136	2.16153
Single-cell pbulk	CD4_Naive	Day 28	RP11-348F1.2	1.43404	-1.25952	2.19339	0.0306716	0.999136	2.16131
Single-cell pbulk	CD4_Naive	Day 28	GTF2F2	0.241846	4.90613	2.19651	0.0307407	0.999136	2.16041
Single-cell pbulk	CD4_Naive	Day 28	SPTBN5	1.56466	-1.24697	2.20018	0.0308991	0.999136	2.15837
Single-cell pbulk	CD4_Naive	Day 28	RRP1	-0.314531	4.45399	-2.18725	0.0309357	0.999136	-2.1579
Single-cell pbulk	CD4_Naive	Day 28	RTP4	-0.763931	2.6825	-2.18943	0.0310251	0.999136	-2.15675
Single-cell pbulk	CD4_Naive	Day 28	NCOA3	-0.174286	6.38023	-2.18743	0.0312572	0.999136	-2.15378
Single-cell pbulk	CD4_Naive	Day 28	GPR152	1.45015	-1.13647	2.18129	0.0314075	0.999136	2.15187
Single-cell pbulk	CD4_Naive	Day 28	DNAJB11	0.276865	4.80156	2.18766	0.0314189	0.999136	2.15173
Single-cell pbulk	CD4_Naive	Day 28	AP006222.2	-1.53736	-0.602038	-2.19008	0.0314926	0.999136	-2.15079
Single-cell pbulk	CD4_Naive	Day 28	GMDS	-0.25882	4.93888	-2.17832	0.0316252	0.999136	-2.14912
Single-cell pbulk	CD4_Naive	Day 28	PRKCQ-AS1	-0.267281	8.50415	-2.22183	0.031691	0.999136	-2.14829
Single-cell pbulk	CD4_Naive	Day 28	RRAGC	0.354427	4.5299	2.17835	0.0319142	0.999136	2.14548
Single-cell pbulk	CD4_Naive	Day 28	DDX56	-0.217563	5.30875	-2.17346	0.0319714	0.999136	-2.14477
Single-cell pbulk	CD4_Naive	Day 28	C20orf27	0.274238	5.1803	2.19803	0.0320416	0.999136	2.14389
Single-cell pbulk	CD4_Naive	Day 28	SSX2IP	-0.50336	3.01305	-2.17946	0.0320481	0.999136	-2.14381
Single-cell pbulk	CD4_Naive	Day 28	METTL21A	-0.316066	4.8261	-2.18176	0.0321401	0.999136	-2.14266
Single-cell pbulk	CD4_Naive	Day 28	MRPL28	0.316961	4.73572	2.19381	0.0321807	0.999136	2.14216
Single-cell pbulk	CD4_Naive	Day 28	WDR44	-0.338831	4.01911	-2.17294	0.0322002	0.999136	-2.14192
Single-cell pbulk	CD4_Naive	Day 28	IL8	1.35895	-0.624084	2.17039	0.0322496	0.999136	2.1413
Single-cell pbulk	CD4_Naive	Day 28	CYB5R4	0.25726	4.71609	2.1685	0.0323749	0.999136	2.13975
Single-cell pbulk	CD4_Naive	Day 28	AC074138.3	0.692034	2.3227	2.16867	0.032424	0.999136	2.13914
Single-cell pbulk	CD4_Naive	Day 28	AC027307.3	1.45779	-0.650299	2.16827	0.032474	0.999136	2.13853
Single-cell pbulk	CD4_Naive	Day 28	RP11-762I7.5	-1.33069	0.668652	-2.16418	0.0326957	0.999136	-2.1358
Single-cell pbulk	CD4_Naive	Day 28	GZF1	0.529059	2.45478	2.1661	0.0327693	0.999136	2.1349
Single-cell pbulk	CD4_Naive	Day 28	RP11-932O9.9	-1.49901	-1.14444	-2.16218	0.0329147	0.999136	-2.13312
Single-cell pbulk	CD4_Naive	Day 28	CCNI2	-0.663957	1.86354	-2.1614	0.032915	0.999136	-2.13312
Single-cell pbulk	CD4_Naive	Day 28	KATNAL2	1.26984	0.494954	2.1609	0.032975	0.999136	2.13239
Single-cell pbulk	CD4_Naive	Day 28	SC5D	0.356883	4.41992	2.15879	0.0332614	0.999136	2.12891
Single-cell pbulk	CD4_Naive	Day 28	CYB5RL	1.56505	-0.818239	2.15692	0.0333067	0.999136	2.12837
Single-cell pbulk	CD4_Naive	Day 28	ZC2HC1A	-0.838774	2.21279	-2.15832	0.0337027	0.999136	-2.12361
Single-cell pbulk	CD4_Naive	Day 28	RNF166	0.223471	5.94479	2.16592	0.0337298	0.999136	2.12329
Single-cell pbulk	CD4_Naive	Day 28	KCTD7	-0.324085	4.57493	-2.15865	0.0337617	0.999136	-2.12291
Single-cell pbulk	CD4_Naive	Day 28	ANXA1	0.425319	8.02914	2.20233	0.0337907	0.999136	2.12256
Single-cell pbulk	CD4_Naive	Day 28	ALDH5A1	-0.295361	4.3373	-2.15042	0.0338056	0.999136	-2.12238
Single-cell pbulk	CD4_Naive	Day 28	DEGS1	0.238427	5.72616	2.1649	0.0338409	0.999136	2.12196
Single-cell pbulk	CD4_Naive	Day 28	RP11-521L9.1	-1.31991	-0.601031	-2.14749	0.0340692	0.999136	-2.11925
Single-cell pbulk	CD4_Naive	Day 28	ZNF227	-0.377134	3.94426	-2.14492	0.0342783	0.999136	-2.11678
Single-cell pbulk	CD4_Naive	Day 28	BAP1	0.263998	4.38285	2.14387	0.0343666	0.999136	2.11574
Single-cell pbulk	CD4_Naive	Day 28	PHF13	0.618865	2.33229	2.14334	0.0343728	0.999136	2.11567
Single-cell pbulk	CD4_Naive	Day 28	KIAA1199	1.28798	-1.29207	2.14557	0.0344105	0.999136	2.11523
Single-cell pbulk	CD4_Naive	Day 28	SAFB	0.143347	6.61366	2.14172	0.0345499	0.999136	2.1136
Single-cell pbulk	CD4_Naive	Day 28	AMFR	0.239635	5.26513	2.15282	0.034558	0.999136	2.1135
Single-cell pbulk	CD4_Naive	Day 28	OPTN	-0.268491	6.44644	-2.16675	0.0345761	0.999136	-2.11329
Single-cell pbulk	CD4_Naive	Day 28	STAU1	0.16157	6.16905	2.13939	0.0346992	0.999136	2.11185
Single-cell pbulk	CD4_Naive	Day 28	RP11-211G3.2	1.4581	-1.20605	2.1394	0.0347491	0.999136	2.11127
Single-cell pbulk	CD4_Naive	Day 28	EIF4E	-0.229521	5.57858	-2.13927	0.0347519	0.999136	-2.11124
Single-cell pbulk	CD4_Naive	Day 28	NKIRAS1	0.624061	2.3458	2.14409	0.0348577	0.999136	2.11001
Single-cell pbulk	CD4_Naive	Day 28	C8orf37	-0.906597	0.685323	-2.13779	0.0349474	0.999136	-2.10897
Single-cell pbulk	CD4_Naive	Day 28	SLC38A9	0.371562	3.98403	2.13591	0.0350302	0.999136	2.10801
Single-cell pbulk	CD4_Naive	Day 28	RHOBTB2	-0.738006	1.42999	-2.13565	0.0350326	0.999136	-2.10798
Single-cell pbulk	CD4_Naive	Day 28	MCUR1	0.327219	4.33477	2.14096	0.0350581	0.999136	2.10769
Single-cell pbulk	CD4_Naive	Day 28	LINC00920	-0.419811	3.39267	-2.14205	0.0350721	0.999136	-2.10752
Single-cell pbulk	CD4_Naive	Day 28	AP001046.5	1.02741	1.24332	2.13477	0.0351277	0.999136	2.10688
Single-cell pbulk	CD4_Naive	Day 28	TAF8	0.264565	4.7483	2.13721	0.0353276	0.999136	2.10458
Single-cell pbulk	CD4_Naive	Day 28	SLC35F2	0.758003	1.52623	2.1383	0.0354118	0.999136	2.10362
Single-cell pbulk	CD4_Naive	Day 28	FBXO7	0.177769	6.23892	2.13585	0.0355709	0.999136	2.1018
Single-cell pbulk	CD4_Naive	Day 28	TLR1	-0.633111	3.71158	-2.15177	0.0355835	0.999136	-2.10166
Single-cell pbulk	CD4_Naive	Day 28	EFEMP2	1.4239	-0.871947	2.12811	0.0356841	0.999136	2.10051
Single-cell pbulk	CD4_Naive	Day 28	HMGB1	0.100707	8.84103	2.13259	0.0359217	0.999136	2.09781
Single-cell pbulk	CD4_Naive	Day 28	TUBD1	0.300237	4.23817	2.12406	0.0360287	0.999136	2.0966
Single-cell pbulk	CD4_Naive	Day 28	ZNF611	0.368822	3.91146	2.12486	0.0362675	0.999136	2.09392
Single-cell pbulk	CD4_Naive	Day 28	CLEC2D	-0.25324	7.4044	-2.16805	0.0362828	0.999136	-2.09374
Single-cell pbulk	CD4_Naive	Day 28	PM20D2	0.37947	3.81428	2.1243	0.036285	0.999136	2.09372
Single-cell pbulk	CD4_Naive	Day 28	RP11-211N8.2	1.36877	-1.44889	2.12422	0.0362891	0.999136	2.09367
Single-cell pbulk	CD4_Naive	Day 28	PRDX4	0.291506	4.64839	2.12285	0.0366668	0.999136	2.08946
Single-cell pbulk	CD4_Naive	Day 28	SNAPIN	-0.316367	4.79042	-2.11615	0.0367139	0.999136	-2.08893
Single-cell pbulk	CD4_Naive	Day 28	H1FX	-0.247537	8.93428	-2.11871	0.0367276	0.999136	-2.08878
Single-cell pbulk	CD4_Naive	Day 28	FADS3	-1.39858	0.354057	-2.11858	0.0368674	0.999136	-2.08723
Single-cell pbulk	CD4_Naive	Day 28	MRPL51	-0.243375	6.10154	-2.11645	0.0368956	0.999136	-2.08692
Single-cell pbulk	CD4_Naive	Day 28	SHFM1	-0.158083	6.56754	-2.12191	0.0369068	0.999136	-2.08679
Single-cell pbulk	CD4_Naive	Day 28	APITD1	-0.714605	2.20939	-2.11269	0.0369809	0.999136	-2.08597
Single-cell pbulk	CD4_Naive	Day 28	IFIT1	-0.769842	2.34105	-2.11791	0.0371636	0.999136	-2.08396
Single-cell pbulk	CD4_Naive	Day 28	BCL11B	-0.155299	7.1947	-2.11366	0.0373163	0.999136	-2.08229
Single-cell pbulk	CD4_Naive	Day 28	KLHL32	0.556307	2.29488	2.11139	0.0373246	0.999136	2.0822
Single-cell pbulk	CD4_Naive	Day 28	TUBB4A	0.991154	1.55637	2.13097	0.0373316	0.999136	2.08212
Single-cell pbulk	CD4_Naive	Day 28	TACC1	-0.238555	5.81453	-2.11588	0.0374084	0.999136	-2.08128
Single-cell pbulk	CD4_Naive	Day 28	CPEB2	-0.461167	2.83517	-2.10552	0.037608	0.999136	-2.0791
Single-cell pbulk	CD4_Naive	Day 28	ZNF326	0.267101	5.49685	2.10836	0.0376298	0.999136	2.07886
Single-cell pbulk	CD4_Naive	Day 28	IQSEC1	-0.238393	5.3064	-2.11216	0.0377265	0.999136	-2.07781
Single-cell pbulk	CD4_Naive	Day 28	SEPSECS	-0.404302	3.72466	-2.10504	0.0378415	0.999136	-2.07657
Single-cell pbulk	CD4_Naive	Day 28	RP11-144F15.1	-1.37633	-0.89153	-2.1028	0.0380006	0.999136	-2.07485
Single-cell pbulk	CD4_Naive	Day 28	PRKAR1A	-0.157698	6.5463	-2.1	0.0383213	0.999136	-2.0714
Single-cell pbulk	CD4_Naive	Day 28	DIEXF	-0.349106	4.06542	-2.11053	0.0383841	0.999136	-2.07073
Single-cell pbulk	CD4_Naive	Day 28	BCDIN3D-AS1	1.30382	-0.0463559	2.09617	0.0384476	0.999136	2.07005
Single-cell pbulk	CD4_Naive	Day 28	CTD-2035E11.5	1.42728	-0.456829	2.0954	0.0385534	0.999136	2.06892
Single-cell pbulk	CD4_Naive	Day 28	USP46-AS1	1.44639	-1.0497	2.09595	0.0387241	0.999136	2.06711
Single-cell pbulk	CD4_Naive	Day 28	RP11-56G10.2	0.772162	2.09239	2.09346	0.0387579	0.999136	2.06675
Single-cell pbulk	CD4_Naive	Day 28	CERK	-0.235364	5.97081	-2.10231	0.0387966	0.999136	-2.06634
Single-cell pbulk	CD4_Naive	Day 28	ZNF593	-0.507023	3.92512	-2.0968	0.0389137	0.999136	-2.0651
Single-cell pbulk	CD4_Naive	Day 28	CTPS2	-0.680452	2.02173	-2.09074	0.0389725	0.999136	-2.06448
Single-cell pbulk	CD4_Naive	Day 28	ASAH2B	-0.742864	1.89114	-2.08858	0.0391758	0.999136	-2.06234
Single-cell pbulk	CD4_Naive	Day 28	CHCHD7	0.188732	5.91441	2.09746	0.0393278	0.999136	2.06074
Single-cell pbulk	CD4_Naive	Day 28	ZBTB47	1.25628	-1.17302	2.08765	0.0393771	0.999136	2.06022
Single-cell pbulk	CD4_Naive	Day 28	KPNA4	0.194952	5.90329	2.09121	0.039416	0.999136	2.05982
Single-cell pbulk	CD4_Naive	Day 28	HLA-F	0.209062	8.31438	2.12337	0.03951	0.999136	2.05884
Single-cell pbulk	CD4_Naive	Day 28	ST8SIA6	-1.47689	-0.574985	-2.08649	0.0395265	0.999136	-2.05866
Single-cell pbulk	CD4_Naive	Day 28	TMEM254-AS1	1.3132	-0.168665	2.08463	0.0396054	0.999136	2.05784
Single-cell pbulk	CD4_Naive	Day 28	FGFBP2	0.657308	1.88106	2.08354	0.0396524	0.999136	2.05735
Single-cell pbulk	CD4_Naive	Day 28	PLXNA4	-1.54397	0.0701027	-2.08986	0.0397624	0.999136	-2.05621
Single-cell pbulk	CD4_Naive	Day 28	ID3	-0.68462	4.47784	-2.09914	0.0397864	0.999136	-2.05596
Single-cell pbulk	CD4_Naive	Day 28	CPD	0.30436	4.37997	2.08081	0.0398615	0.999136	2.05518
Single-cell pbulk	CD4_Naive	Day 28	PARP9	0.501175	5.19235	2.08301	0.0398653	0.999136	2.05514
Single-cell pbulk	CD4_Naive	Day 28	GPR107	0.389025	3.78481	2.07967	0.040005	0.999136	2.0537
Single-cell pbulk	CD4_Naive	Day 28	THAP5	-0.284126	4.86342	-2.08601	0.0401339	0.999136	-2.05237
Single-cell pbulk	CD4_Naive	Day 28	ANKMY2	-0.427067	3.37962	-2.0774	0.0401843	0.999136	-2.05185
Single-cell pbulk	CD4_Naive	Day 28	CECR7	1.06634	1.92785	2.09754	0.0402228	0.999136	2.05145
Single-cell pbulk	CD4_Naive	Day 28	ME3	-0.752157	2.27058	-2.08443	0.0403107	0.999136	-2.05055
Single-cell pbulk	CD4_Naive	Day 28	RP11-440L14.1	-0.339625	3.76994	-2.08071	0.0403188	0.999136	-2.05047
Single-cell pbulk	CD4_Naive	Day 28	PIGB	0.359325	4.0197	2.0769	0.0403202	0.999136	2.05045
Single-cell pbulk	CD4_Naive	Day 28	AC022400.2	1.1095	-0.033334	2.07471	0.040471	0.999136	2.04891
Single-cell pbulk	CD4_Naive	Day 28	RPL7L1	-0.208609	5.92277	-2.07403	0.0404991	0.999136	-2.04862
Single-cell pbulk	CD4_Naive	Day 28	LINC00957	-0.458205	4.128	-2.10734	0.0407062	0.999136	-2.04651
Single-cell pbulk	CD4_Naive	Day 28	C22orf34	-0.457689	3.60538	-2.07885	0.0407917	0.999136	-2.04564
Single-cell pbulk	CD4_Naive	Day 28	SCCPDH	-0.853809	2.78674	-2.09676	0.0410286	0.999136	-2.04324
Single-cell pbulk	CD4_Naive	Day 28	CACTIN	0.394217	3.6959	2.06861	0.0410485	0.999136	2.04304
Single-cell pbulk	CD4_Naive	Day 28	FAHD2A	0.260548	4.52414	2.07332	0.0412785	0.999136	2.04072
Single-cell pbulk	CD4_Naive	Day 28	FAM13A	0.939831	5.38815	2.11636	0.0413331	0.999136	2.04017
Single-cell pbulk	CD4_Naive	Day 28	FAM173A	-0.476846	4.48087	-2.0942	0.0413495	0.999136	-2.04001
Single-cell pbulk	CD4_Naive	Day 28	RP11-526I2.5	-1.07185	1.7945	-2.08949	0.0413512	0.999136	-2.03999
Single-cell pbulk	CD4_Naive	Day 28	MORC2-AS1	-1.297	0.211354	-2.06923	0.041394	0.999136	-2.03956
Single-cell pbulk	CD4_Naive	Day 28	MGP	-1.32033	-0.78301	-2.06179	0.0417154	0.999136	-2.03635
Single-cell pbulk	CD4_Naive	Day 28	HUS1	0.22597	5.32313	2.06111	0.0417401	0.999136	2.0361
Single-cell pbulk	CD4_Naive	Day 28	TRIB1	-1.61801	-0.793158	-2.06055	0.0418989	0.999136	-2.03452
Single-cell pbulk	CD4_Naive	Day 28	TMEM57	-0.233658	5.30813	-2.06597	0.0420085	0.999136	-2.03344
Single-cell pbulk	CD4_Naive	Day 28	OAZ3	-1.33657	-1.39006	-2.05656	0.0422858	0.999136	-2.0307
Single-cell pbulk	CD4_Naive	Day 28	FAM50B	-0.463233	3.22023	-2.06435	0.0423031	0.999136	-2.03053
Single-cell pbulk	CD4_Naive	Day 28	FAM3C	-0.310244	4.30242	-2.05739	0.0425554	0.999136	-2.02805
Single-cell pbulk	CD4_Naive	Day 28	ISG20	0.219973	7.67199	2.07309	0.042614	0.999136	2.02747
Single-cell pbulk	CD4_Naive	Day 28	AEN	0.380043	4.01929	2.05959	0.0426272	0.999136	2.02734
Single-cell pbulk	CD4_Naive	Day 28	TOX2	1.26638	1.19151	2.06506	0.0426635	0.999136	2.02699
Single-cell pbulk	CD4_Naive	Day 28	TMEM251	-0.298392	4.07385	-2.05489	0.042754	0.999136	-2.02611
Single-cell pbulk	CD4_Naive	Day 28	FNBP1L	-1.12659	1.23172	-2.0594	0.0428115	0.999136	-2.02554
Single-cell pbulk	CD4_Naive	Day 28	RP11-396C23.2	1.41607	-0.796504	2.05264	0.0428547	0.999136	2.02512
Single-cell pbulk	CD4_Naive	Day 28	DIP2A	-0.306296	6.08988	-2.07692	0.0429842	0.999136	-2.02386
Single-cell pbulk	CD4_Naive	Day 28	USP6	-1.41411	-0.840123	-2.05021	0.0430088	0.999136	-2.02362
Single-cell pbulk	CD4_Naive	Day 28	ZNF683	1.42585	-0.754097	2.04858	0.0430287	0.999136	2.02343
Single-cell pbulk	CD4_Naive	Day 28	LL22NC03-2H8.5	0.498819	3.05523	2.0599	0.0430911	0.999136	2.02283
Single-cell pbulk	CD4_Naive	Day 28	ST8SIA1	-1.15518	1.62874	-2.06328	0.0431402	0.999136	-2.02235
Single-cell pbulk	CD4_Naive	Day 28	GSDMA	1.56515	-0.652246	2.05411	0.0436037	0.999136	2.01788
Single-cell pbulk	CD4_Naive	Day 28	UBR1	-0.214866	5.25346	-2.04232	0.0436129	0.999136	-2.01779
Single-cell pbulk	CD4_Naive	Day 28	IPO4	-0.806806	1.63692	-2.04275	0.0436328	0.999136	-2.0176
Single-cell pbulk	CD4_Naive	Day 28	ZNF324	0.408055	3.47387	2.04598	0.0437447	0.999136	2.01653
Single-cell pbulk	CD4_Naive	Day 28	CCR8	1.74541	-0.713184	2.04158	0.0440202	0.999136	2.0139
Single-cell pbulk	CD4_Naive	Day 28	RP11-108M12.3	-1.41502	-1.55664	-2.04862	0.0442504	0.999136	-2.01171
Single-cell pbulk	CD4_Naive	Day 28	METTL3	-0.227332	4.80924	-2.03833	0.0443312	0.999136	-2.01095
Single-cell pbulk	CD4_Naive	Day 28	RP11-982M15.2	1.39859	-0.122913	2.03645	0.0444594	0.999136	2.00973
Single-cell pbulk	CD4_Naive	Day 28	SLC12A7	0.587842	4.21091	2.06163	0.0445123	0.999136	2.00923
Single-cell pbulk	CD4_Naive	Day 28	NFRKB	0.251018	5.27208	2.04188	0.0448669	0.999136	2.0059
Single-cell pbulk	CD4_Naive	Day 28	MRGBP	-0.301964	4.45379	-2.0299	0.0448717	0.999136	-2.00586
Single-cell pbulk	CD4_Naive	Day 28	RP4-549L20.3	-1.36327	-0.509537	-2.03139	0.0449094	0.999136	-2.0055
Single-cell pbulk	CD4_Naive	Day 28	FGFR1	-1.21201	0.82781	-2.03541	0.0450809	0.999136	-2.0039
Single-cell pbulk	CD4_Naive	Day 28	HDGFRP2	0.257947	4.80756	2.03335	0.0451007	0.999136	2.00371
Single-cell pbulk	CD4_Naive	Day 28	MANBAL	-0.504498	2.95677	-2.02779	0.0451222	0.999136	-2.00351
Single-cell pbulk	CD4_Naive	Day 28	SNED1	-0.817862	2.81222	-2.05479	0.0451733	0.999136	-2.00304
Single-cell pbulk	CD4_Naive	Day 28	GTF2I	-0.172891	6.45393	-2.02887	0.0452844	0.999136	-2.002
Single-cell pbulk	CD4_Naive	Day 28	PEX6	0.430183	5.06173	2.0643	0.0456074	0.999136	1.99901
Single-cell pbulk	CD4_Naive	Day 28	ZNF318	-0.295408	4.87685	-2.03168	0.0456339	0.999136	-1.99876
Single-cell pbulk	CD4_Naive	Day 28	PAG1	-0.159727	7.0368	-2.02681	0.0456689	0.999136	-1.99844
Single-cell pbulk	CD4_Naive	Day 28	FAM174A	-0.42858	3.17773	-2.02007	0.0458982	0.999136	-1.99633
Single-cell pbulk	CD4_Naive	Day 28	ATAD3C	1.10433	0.917446	2.02387	0.0459614	0.999136	1.99575
Single-cell pbulk	CD4_Naive	Day 28	ARID3B	0.298848	4.06454	2.02543	0.0459912	0.999136	1.99547
Single-cell pbulk	CD4_Naive	Day 28	MTRF1	-0.314237	4.14247	-2.02108	0.0460088	0.999136	-1.99531
Single-cell pbulk	CD4_Naive	Day 28	SIPA1	-0.206675	6.04084	-2.03605	0.0460415	0.999136	-1.99501
Single-cell pbulk	CD4_Naive	Day 28	U91328.19	0.832972	0.725088	2.02007	0.0460786	0.999136	1.99467
Single-cell pbulk	CD4_Naive	Day 28	PRDX2	0.135482	7.58054	2.03225	0.0462913	0.999136	1.99273
Single-cell pbulk	CD4_Naive	Day 28	ZNF175	-0.669656	1.69399	-2.01491	0.0464458	0.999136	-1.99132
Single-cell pbulk	CD4_Naive	Day 28	POU2F2	-0.278536	5.35432	-2.01421	0.046567	0.999136	-1.99022
Single-cell pbulk	CD4_Naive	Day 28	ACTL10	-1.01152	1.07321	-2.01386	0.0467861	0.999136	-1.98823
Single-cell pbulk	CD4_Naive	Day 28	MGEA5	-0.155989	7.27705	-2.01159	0.0468456	0.999136	-1.98769
Single-cell pbulk	CD4_Naive	Day 28	TXNRD3	-0.688577	1.92568	-2.01665	0.0468852	0.999136	-1.98734
Single-cell pbulk	CD4_Naive	Day 28	AKAP7	-0.289699	4.83364	-2.01276	0.0471751	0.999136	-1.98472
Single-cell pbulk	CD4_Naive	Day 28	IL16	-0.158691	7.75696	-2.01639	0.047316	0.999136	-1.98346
Single-cell pbulk	CD4_Naive	Day 28	LAP3	0.235227	5.06528	2.00776	0.0473429	0.999136	1.98322
Single-cell pbulk	CD4_Naive	Day 28	EXTL3	0.628503	1.978	2.00957	0.0473965	0.999136	1.98274
Single-cell pbulk	CD4_Naive	Day 28	SELT	-0.162848	6.20044	-2.00806	0.0474542	0.999136	-1.98222
Single-cell pbulk	CD4_Naive	Day 28	ZNF358	0.707435	2.25922	2.03097	0.0474657	0.999136	1.98212
Single-cell pbulk	CD4_Naive	Day 28	C16orf98	-0.934187	1.06583	-2.00449	0.0476542	0.999136	-1.98044
Single-cell pbulk	CD4_Naive	Day 28	ERI2	-0.946652	1.09573	-2.0043	0.0476932	0.999136	-1.98009
Single-cell pbulk	CD4_Naive	Day 28	TCERG1	0.151691	6.54676	2.00862	0.0477145	0.999136	1.9799
Single-cell pbulk	CD4_Naive	Day 28	ZMYND11	-0.182517	5.98546	-2.00447	0.047731	0.999136	-1.97976
Single-cell pbulk	CD4_Naive	Day 28	SBNO2	0.370093	4.47935	2.00391	0.047929	0.999136	1.978
Single-cell pbulk	CD4_Naive	Day 28	C1orf228	0.402639	6.61391	2.03662	0.0482225	0.999136	1.9754
Single-cell pbulk	CD4_Naive	Day 28	RP11-798G7.6	1.4743	-0.336423	2.0115	0.0482394	0.999136	1.97525
Single-cell pbulk	CD4_Naive	Day 28	ARID2	0.174355	5.58333	1.99837	0.0482744	0.999136	1.97495
Single-cell pbulk	CD4_Naive	Day 28	SLC22A15	1.39061	-1.27721	1.99948	0.0482974	0.999136	1.97474
Single-cell pbulk	CD4_Naive	Day 28	PHGDH	-0.702824	2.63282	-2.01358	0.048394	0.999136	-1.97389
Single-cell pbulk	CD4_Naive	Day 28	PAQR8	0.425618	5.15786	2.00133	0.0486847	0.999136	1.97134
Single-cell pbulk	CD4_Naive	Day 28	LA16c-358B7.3	0.834114	1.50877	1.99456	0.0486927	0.999136	1.97127
Single-cell pbulk	CD4_Naive	Day 28	MTFR1	0.508672	2.83015	1.99185	0.0491531	0.999136	1.96726
Single-cell pbulk	CD4_Naive	Day 28	USP35	-0.705286	2.22351	-1.98769	0.0495351	0.999136	-1.96396
Single-cell pbulk	CD4_Naive	Day 28	PURA	0.167355	6.68224	1.99789	0.0495571	0.999136	1.96377
Single-cell pbulk	CD4_Naive	Day 28	ST6GALNAC6	0.410152	4.47047	2.00005	0.049645	0.999136	1.96301
Single-cell pbulk	CD4_Naive	Day 28	AUTS2	-1.27174	0.257261	-1.98653	0.049679	0.999136	-1.96272
Single-cell pbulk	CD4_Naive	Day 28	CTSZ	0.327929	4.55457	1.99407	0.0497195	0.999136	1.96237
Single-cell pbulk	CD4_Naive	Day 28	RP4-686C3.7	1.44876	-0.860022	1.9869	0.0497499	0.999136	1.96211
Single-cell pbulk	CD4_Naive	Day 28	STK10	-0.127513	7.16616	-1.98975	0.0497956	0.999136	-1.96172
Single-cell pbulk	CD4_Naive	Day 28	USP5	-0.260231	4.88373	-1.98972	0.0498167	0.999136	-1.96153
Single-cell pbulk	CD4_platelet_bind	Baseline	ZNF546	2.907	2.75821	5.02171	2.20891e-06	0.0152172	4.73331
Single-cell pbulk	CD4_platelet_bind	Baseline	SYTL2	2.60587	4.838	4.84711	4.52114e-06	0.0155731	4.58586
Single-cell pbulk	CD4_platelet_bind	Day 1	ARHGAP18	-2.60735	3.81495	-4.10622	7.93179e-05	0.203857	-3.94645
Single-cell pbulk	CD4_platelet_bind	Day 1	BTN3A1	1.15215	6.28098	4.13212	8.83091e-05	0.203857	3.92065
Single-cell pbulk	CD4_platelet_bind	Day 1	MTHFR	2.23376	3.95206	4.07769	8.87749e-05	0.203857	3.91939
Single-cell pbulk	CD4_platelet_bind	Day 28	SMIM15	1.68734	5.12507	4.0184	0.000109819	0.443729	3.86781
Single-cell pbulk	CD4_platelet_bind	Day 28	ENO2	1.55946	5.40794	3.9629	0.000142357	0.443729	3.80404
Single-cell pbulk	CD4_platelet_bind	Day 28	PPP2R2A	-1.51442	5.46656	-3.7909	0.000251844	0.443729	-3.66038
Single-cell pbulk	CD4_platelet_bind	Day 28	CMTR1	1.89637	4.6299	3.79461	0.000257645	0.443729	3.65454
Single-cell pbulk	CD4_platelet_bind	Day 1	CAMLG	-0.789892	6.39569	-3.74142	0.00031892	0.448386	-3.59943
Single-cell pbulk	CD4_platelet_bind	Day 1	SMC6	1.66218	4.74311	3.7157	0.000325436	0.448386	3.59416
Single-cell pbulk	CD4_platelet_bind	Day 1	GATS	2.11963	2.89966	3.63239	0.000444271	0.465936	3.51229
Single-cell pbulk	CD4_platelet_bind	Day 1	ASCC2	1.11811	5.63451	3.60989	0.000498776	0.465936	3.48141
Single-cell pbulk	CD4_platelet_bind	Day 1	TSPAN32	-1.48672	5.15168	-3.56137	0.000570486	0.465936	-3.44527
Single-cell pbulk	CD4_platelet_bind	Day 1	GBP1	1.3625	6.31251	3.5728	0.000685617	0.465936	3.39527
Single-cell pbulk	CD4_platelet_bind	Day 1	RBM4	0.750873	6.81627	3.48856	0.000712899	0.465936	3.38457
Single-cell pbulk	CD4_platelet_bind	Day 1	ZNF16	-2.07967	2.7434	-3.47394	0.000743983	0.465936	-3.37284
Single-cell pbulk	CD4_platelet_bind	Day 28	ZNF358	2.28022	2.83679	3.70786	0.00034084	0.469609	3.5821
Single-cell pbulk	CD4_platelet_bind	Day 28	TMEM135	1.88662	4.1009	3.60657	0.000494021	0.538396	3.48398
Single-cell pbulk	CD4_platelet_bind	Day 28	MTL5	2.03143	3.08024	3.57044	0.000547071	0.538396	3.45658
Single-cell pbulk	CD4_platelet_bind	Day 1	RGS18	-2.58967	4.49169	-3.3587	0.00109385	0.5464	-3.26521
Single-cell pbulk	CD4_platelet_bind	Day 1	C21orf91	1.40727	5.47259	3.37183	0.00110258	0.5464	3.26295
Single-cell pbulk	CD4_platelet_bind	Day 1	MDC1	-1.73861	4.32982	-3.35846	0.00111041	0.5464	-3.26095
Single-cell pbulk	CD4_platelet_bind	Day 1	MGAT5	1.60391	5.30104	3.28209	0.00139889	0.642462	3.19488
Single-cell pbulk	CD4_platelet_bind	Baseline	SLC31A2	-2.40497	3.14031	-3.73673	0.000302321	0.677935	-3.6133
Single-cell pbulk	CD4_platelet_bind	Baseline	RP11-213G21.1	-2.23578	3.21696	-3.64696	0.000427752	0.677935	-3.52234
Single-cell pbulk	CD4_platelet_bind	Baseline	NUDT18	2.11817	3.96832	3.55061	0.000578672	0.677935	3.44142
Single-cell pbulk	CD4_platelet_bind	Baseline	NMB	-2.17507	2.9822	-3.53374	0.000612629	0.677935	-3.42596
Single-cell pbulk	CD4_platelet_bind	Baseline	PDS5A	0.779	6.85682	3.45285	0.000836672	0.677935	3.34037
Single-cell pbulk	CD4_platelet_bind	Baseline	CASP2	1.34814	4.95629	3.38136	0.00101098	0.677935	3.28745
Single-cell pbulk	CD4_platelet_bind	Baseline	SUCLG2	0.979481	6.17219	3.35226	0.00111199	0.677935	3.26054
Single-cell pbulk	CD4_platelet_bind	Baseline	PUS3	-2.04243	3.73551	-3.28819	0.00139763	0.677935	-3.19514
Single-cell pbulk	CD4_platelet_bind	Baseline	KHK	2.03233	2.69829	3.28865	0.00140003	0.677935	3.19465
Single-cell pbulk	CD4_platelet_bind	Baseline	ACBD5	-2.07988	4.20858	-3.28646	0.00140642	0.677935	-3.19333
Single-cell pbulk	CD4_platelet_bind	Baseline	ZKSCAN8	2.02144	4.01434	3.27463	0.00142965	0.677935	3.1886
Single-cell pbulk	CD4_platelet_bind	Baseline	PIK3CA	1.63228	4.70869	3.27435	0.00146848	0.677935	3.18084
Single-cell pbulk	CD4_platelet_bind	Baseline	HEXA	-0.963888	5.82049	-3.23952	0.00160866	0.677935	-3.15433
Single-cell pbulk	CD4_platelet_bind	Baseline	C1orf54	-2.11023	3.13448	-3.22258	0.00173263	0.677935	-3.1326
Single-cell pbulk	CD4_platelet_bind	Baseline	INIP	-1.41559	4.6135	-3.21456	0.0017405	0.677935	-3.13127
Single-cell pbulk	CD4_platelet_bind	Baseline	SAMD1	1.61375	4.94406	3.20741	0.00177135	0.677935	3.12611
Single-cell pbulk	CD4_platelet_bind	Baseline	CTAGE5	-1.35892	5.44986	-3.18983	0.00188376	0.683013	-3.10797
Single-cell pbulk	CD4_platelet_bind	Day 28	IGF2R	0.974806	6.37892	3.41544	0.000903668	0.703817	3.31892
Single-cell pbulk	CD4_platelet_bind	Day 28	HPS1	0.93883	6.25951	3.40865	0.000929559	0.703817	3.31102
Single-cell pbulk	CD4_platelet_bind	Day 28	CASP3	-2.21145	4.14997	-3.3799	0.00102165	0.703817	-3.28449
Single-cell pbulk	CD4_platelet_bind	Day 1	RP4-758J18.2	-1.9273	4.32362	-3.22351	0.00169796	0.715418	-3.13853
Single-cell pbulk	CD4_platelet_bind	Day 1	UNKL	-1.88854	4.13607	-3.20105	0.00185612	0.715418	-3.11234
Single-cell pbulk	CD4_platelet_bind	Day 1	BPHL	-2.09083	3.09711	-3.2077	0.00186929	0.715418	-3.11025
Single-cell pbulk	CD4_platelet_bind	Baseline	SLC16A5	-1.69209	2.6685	-3.13449	0.00223726	0.742919	-3.05678
Single-cell pbulk	CD4_platelet_bind	Baseline	SLC41A3	1.6358	4.66586	3.11757	0.00234762	0.742919	3.04232
Single-cell pbulk	CD4_platelet_bind	Baseline	NDC80	1.92973	2.91839	3.10643	0.00243012	0.742919	3.03191
Single-cell pbulk	CD4_platelet_bind	Baseline	NDUFS4	-1.16229	5.3293	-3.09982	0.00248035	0.742919	-3.02573
Single-cell pbulk	CD4_platelet_bind	Day 1	DGKD	-1.17574	5.52425	-3.14625	0.00217837	0.789831	-3.06477
Single-cell pbulk	CD4_platelet_bind	Day 1	EIF4E3	1.07096	6.06988	3.1173	0.00252688	0.796045	3.0201
Single-cell pbulk	CD4_platelet_bind	Day 1	ZNF71	1.83148	3.30627	3.09068	0.00255139	0.796045	3.01718
Single-cell pbulk	CD4_platelet_bind	Day 1	NUDT18	-1.86999	3.96832	-3.08553	0.00260079	0.796045	-3.01136
Single-cell pbulk	CD4_platelet_bind	Day 1	LIMD1	1.79514	3.47343	3.08592	0.00271068	0.796045	2.99877
Single-cell pbulk	CD4_platelet_bind	Day 1	YWHAB	0.392885	9.04046	3.07571	0.00284226	0.796045	2.9843
Single-cell pbulk	CD4_platelet_bind	Day 1	ZYX	-0.566997	7.60212	-3.04421	0.00294254	0.796045	-2.97368
Single-cell pbulk	CD4_platelet_bind	Day 1	CHTF18	-1.7875	2.84957	-3.00962	0.00332195	0.796045	-2.93626
Single-cell pbulk	CD4_platelet_bind	Day 1	FASTK	-1.11757	5.65911	-3.00441	0.00337195	0.796045	-2.93162
Single-cell pbulk	CD4_platelet_bind	Day 1	AURKAIP1	0.739938	6.84237	3.01919	0.00342483	0.796045	2.92679
Single-cell pbulk	CD4_platelet_bind	Day 1	PSME2	0.692416	7.99838	3.01576	0.00357728	0.796045	2.91322
Single-cell pbulk	CD4_platelet_bind	Day 1	MAP2K7	-1.27327	5.17198	-2.97168	0.00366533	0.796045	-2.90561
Single-cell pbulk	CD4_platelet_bind	Day 1	SUPT7L	-1.22286	5.15004	-2.97206	0.00367385	0.796045	-2.90489
Single-cell pbulk	CD4_platelet_bind	Day 1	TRAPPC10	0.804188	6.44706	2.96817	0.00376456	0.796045	2.89725
Single-cell pbulk	CD4_platelet_bind	Day 1	FBXL17	-1.02455	5.58498	-2.9537	0.00408501	0.796045	-2.87152
Single-cell pbulk	CD4_platelet_bind	Day 1	UBQLN4	1.64344	4.1639	2.92931	0.00415998	0.796045	2.86577
Single-cell pbulk	CD4_platelet_bind	Day 1	GZMH	2.2817	2.81935	2.92667	0.00419268	0.796045	2.86329
Single-cell pbulk	CD4_platelet_bind	Day 1	RAB14	-0.721292	6.5447	-2.8997	0.00455527	0.796045	-2.83691
Single-cell pbulk	CD4_platelet_bind	Day 1	BCKDHB	-1.50204	4.506	-2.89169	0.00473553	0.796045	-2.82449
Single-cell pbulk	CD4_platelet_bind	Day 1	PSMB10	0.572864	7.7215	2.87986	0.00495539	0.796045	2.80992
Single-cell pbulk	CD4_platelet_bind	Day 1	CDCA7L	-1.7947	4.15781	-2.86094	0.0050892	0.796045	-2.80133
Single-cell pbulk	CD4_platelet_bind	Day 1	NFE2	-1.96985	2.62428	-2.8397	0.00542828	0.796045	-2.78045
Single-cell pbulk	CD4_platelet_bind	Day 1	HSPB1	-0.588381	7.65708	-2.85962	0.00548442	0.796045	-2.77711
Single-cell pbulk	CD4_platelet_bind	Day 1	RAB31	-1.86916	3.1348	-2.83237	0.00563337	0.796045	-2.76839
Single-cell pbulk	CD4_platelet_bind	Day 1	EIF2D	-0.936307	5.70868	-2.8136	0.00585359	0.796045	-2.75587
Single-cell pbulk	CD4_platelet_bind	Day 1	KIAA2022	1.60553	2.53752	2.80899	0.00591843	0.796045	2.75227
Single-cell pbulk	CD4_platelet_bind	Day 1	SLC4A10	1.87536	2.55488	2.81244	0.00612281	0.796045	2.74113
Single-cell pbulk	CD4_platelet_bind	Day 1	CIRBP	-0.372138	9.15634	-2.80516	0.00617853	0.796045	-2.73815
Single-cell pbulk	CD4_platelet_bind	Day 1	GBP2	0.785679	6.75972	2.82046	0.00619521	0.796045	2.73727
Single-cell pbulk	CD4_platelet_bind	Day 1	XRCC6BP1	-1.76128	3.68383	-2.7909	0.00628962	0.796045	-2.73229
Single-cell pbulk	CD4_platelet_bind	Day 1	TRMT10C	-1.19238	5.50609	-2.78198	0.00641469	0.796045	-2.72579
Single-cell pbulk	CD4_platelet_bind	Day 1	CENPB	-1.02561	5.28031	-2.7832	0.00657722	0.796045	-2.71753
Single-cell pbulk	CD4_platelet_bind	Day 1	C6orf203	1.37644	4.10517	2.76789	0.00667675	0.796045	2.71255
Single-cell pbulk	CD4_platelet_bind	Day 1	NME4	-1.04481	5.41843	-2.7438	0.00714199	0.796045	-2.69015
Single-cell pbulk	CD4_platelet_bind	Day 1	RNF214	1.17476	5.78581	2.73783	0.0072853	0.796045	2.68351
Single-cell pbulk	CD4_platelet_bind	Day 1	PHKB	0.80762	5.60717	2.73109	0.00749499	0.796045	2.67401
Single-cell pbulk	CD4_platelet_bind	Day 1	THUMPD3	-1.1341	5.07853	-2.72226	0.0075821	0.796045	-2.67013
Single-cell pbulk	CD4_platelet_bind	Day 1	ADA	-1.19885	4.8952	-2.72891	0.00760125	0.796045	-2.66929
Single-cell pbulk	CD4_platelet_bind	Day 1	COMMD10	-1.06771	5.27513	-2.71212	0.00780211	0.796045	-2.66052
Single-cell pbulk	CD4_platelet_bind	Day 1	UTP14A	-1.35558	4.66576	-2.71842	0.00782458	0.796045	-2.65955
Single-cell pbulk	CD4_platelet_bind	Day 1	PELI2	1.76603	3.74866	2.70697	0.00791619	0.796045	2.65562
Single-cell pbulk	CD4_platelet_bind	Day 1	LY96	-1.67245	3.82804	-2.71796	0.00791637	0.796045	-2.65562
Single-cell pbulk	CD4_platelet_bind	Day 1	CCND2	0.731208	6.87024	2.71455	0.00796785	0.796045	2.65343
Single-cell pbulk	CD4_platelet_bind	Day 1	GEMIN5	1.55073	4.17063	2.70436	0.00799113	0.796045	2.65244
Single-cell pbulk	CD4_platelet_bind	Day 1	ABI3	1.67682	3.92923	2.7046	0.00820985	0.796045	2.64332
Single-cell pbulk	CD4_platelet_bind	Day 1	NDUFA7.1	-1.40071	4.73142	-2.69215	0.008274	0.796045	-2.64068
Single-cell pbulk	CD4_platelet_bind	Day 1	GTF2H2	-1.77705	3.5957	-2.69816	0.00838571	0.796045	-2.63613
Single-cell pbulk	CD4_platelet_bind	Day 1	NLRC5	0.804111	6.13155	2.70161	0.00838619	0.796045	2.63611
Single-cell pbulk	CD4_platelet_bind	Day 1	IDH3B	1.10495	5.60253	2.68677	0.00845616	0.796045	2.63329
Single-cell pbulk	CD4_platelet_bind	Day 1	TGIF2	1.2865	4.97267	2.67955	0.00854877	0.796045	2.62959
Single-cell pbulk	CD4_platelet_bind	Day 1	ACACA	1.6034	3.97827	2.68055	0.0085698	0.796045	2.62876
Single-cell pbulk	CD4_platelet_bind	Day 1	ELMO1	-0.761591	6.38182	-2.66466	0.00893028	0.796045	-2.61471
Single-cell pbulk	CD4_platelet_bind	Day 1	MAN2B2	-1.30554	4.86316	-2.66126	0.00899593	0.796045	-2.61221
Single-cell pbulk	CD4_platelet_bind	Day 1	SAFB	0.697747	6.60714	2.65886	0.00905596	0.796045	2.60993
Single-cell pbulk	CD4_platelet_bind	Day 1	CMC2	0.945279	5.57436	2.65763	0.00908695	0.796045	2.60877
Single-cell pbulk	CD4_platelet_bind	Day 1	ARL15	1.4508	3.98451	2.65462	0.00918386	0.796045	2.60513
Single-cell pbulk	CD4_platelet_bind	Day 1	CNPY4	-1.45559	4.17665	-2.65373	0.00920186	0.796045	-2.60446
Single-cell pbulk	CD4_platelet_bind	Day 1	ANK3	0.88496	6.18321	2.65441	0.0093749	0.796045	2.59807
Single-cell pbulk	CD4_platelet_bind	Day 1	HLA-DPB1	-1.11451	5.86945	-2.65307	0.00946539	0.796045	-2.59477
Single-cell pbulk	CD4_platelet_bind	Day 1	LY6E	0.468885	8.30231	2.65399	0.00957419	0.796045	2.59084
Single-cell pbulk	CD4_platelet_bind	Day 1	PPP5C	-1.41843	4.6365	-2.61933	0.0101016	0.796045	-2.57233
Single-cell pbulk	CD4_platelet_bind	Day 1	KDM2A	-0.67782	6.53544	-2.61567	0.0102038	0.796045	-2.56885
Single-cell pbulk	CD4_platelet_bind	Day 1	PCTP	-1.46986	2.50493	-2.60714	0.0104666	0.796045	-2.56002
Single-cell pbulk	CD4_platelet_bind	Day 1	CTD-2020K17.3	-1.59067	3.05246	-2.60327	0.0105784	0.796045	-2.55633
Single-cell pbulk	CD4_platelet_bind	Day 1	RBBP9	1.60894	3.16564	2.60287	0.0106774	0.796045	2.55308
Single-cell pbulk	CD4_platelet_bind	Day 1	MAP3K7CL	-1.64053	5.0187	-2.60074	0.0107049	0.796045	-2.55219
Single-cell pbulk	CD4_platelet_bind	Day 1	VPS33B	1.60058	3.62984	2.5992	0.0107592	0.796045	2.55042
Single-cell pbulk	CD4_platelet_bind	Day 1	MTFR1L	-1.16367	4.55887	-2.59786	0.0107755	0.796045	-2.5499
Single-cell pbulk	CD4_platelet_bind	Day 1	RIF1	0.801351	6.04865	2.58584	0.0110715	0.796045	2.54043
Single-cell pbulk	CD4_platelet_bind	Day 1	TDP2	0.898153	5.43731	2.5856	0.0111477	0.796045	2.53803
Single-cell pbulk	CD4_platelet_bind	Day 1	TREX1	0.948448	5.23657	2.58359	0.011165	0.796045	2.53749
Single-cell pbulk	CD4_platelet_bind	Day 1	TES	0.624919	6.6446	2.58367	0.0112684	0.796045	2.53426
Single-cell pbulk	CD4_platelet_bind	Day 1	TCHP	1.08055	5.25366	2.57513	0.0114842	0.796045	2.52761
Single-cell pbulk	CD4_platelet_bind	Day 1	PTPN12	-1.38131	4.1847	-2.57493	0.0115016	0.796045	-2.52708
Single-cell pbulk	CD4_platelet_bind	Day 1	MED1	-1.03595	5.43816	-2.56866	0.011601	0.796045	-2.52406
Single-cell pbulk	CD4_platelet_bind	Day 1	CEP57	0.618841	6.64967	2.56921	0.0116407	0.796045	2.52285
Single-cell pbulk	CD4_platelet_bind	Day 1	RP11-169D4.2	-1.75357	3.14015	-2.56549	0.0117249	0.796045	-2.52032
Single-cell pbulk	CD4_platelet_bind	Day 1	HSPBAP1	-1.5452	3.75745	-2.56333	0.011796	0.796045	-2.51819
Single-cell pbulk	CD4_platelet_bind	Day 1	DAP3	-0.658266	6.69129	-2.55466	0.0121778	0.796045	-2.50695
Single-cell pbulk	CD4_platelet_bind	Day 1	EHD4	1.1791	4.74661	2.55535	0.0121971	0.796045	2.50639
Single-cell pbulk	CD4_platelet_bind	Day 1	PDE7A	-0.58757	7.51912	-2.55716	0.0124667	0.796045	-2.49865
Single-cell pbulk	CD4_platelet_bind	Day 1	R3HDM2	0.919308	5.53871	2.54067	0.0125409	0.796045	2.49655
Single-cell pbulk	CD4_platelet_bind	Day 1	SAMM50	-0.875097	5.39295	-2.53994	0.0126429	0.796045	-2.49367
Single-cell pbulk	CD4_platelet_bind	Day 1	SERBP1	0.418507	8.03667	2.52744	0.0129653	0.796045	2.48472
Single-cell pbulk	CD4_platelet_bind	Day 1	PIGU	-1.46033	3.54595	-2.52061	0.0132309	0.796045	-2.47749
Single-cell pbulk	CD4_platelet_bind	Day 1	CCT7	0.513837	7.0576	2.52193	0.0133224	0.796045	2.47503
Single-cell pbulk	CD4_platelet_bind	Day 1	MANBA	-1.22529	5.06648	-2.51511	0.0135379	0.796045	-2.4693
Single-cell pbulk	CD4_platelet_bind	Day 1	MT-CO1	0.295758	12.8954	2.56039	0.0136726	0.796045	2.46575
Single-cell pbulk	CD4_platelet_bind	Day 1	OXA1L	0.510359	7.12376	2.50682	0.013827	0.796045	2.46173
Single-cell pbulk	CD4_platelet_bind	Day 1	CXorf57	-1.55349	4.06175	-2.50765	0.0139727	0.796045	-2.45796
Single-cell pbulk	CD4_platelet_bind	Day 1	HADHB	0.804939	5.70288	2.49651	0.014082	0.796045	2.45517
Single-cell pbulk	CD4_platelet_bind	Day 1	OBSCN	-1.47996	3.69259	-2.49884	0.0141077	0.796045	-2.45451
Single-cell pbulk	CD4_platelet_bind	Day 1	SLAMF1	1.0904	5.49278	2.49352	0.0144273	0.796045	2.44645
Single-cell pbulk	CD4_platelet_bind	Day 1	PSME1	0.393165	9.01011	2.49479	0.0146602	0.796045	2.44067
Single-cell pbulk	CD4_platelet_bind	Day 1	DLEC1	1.53782	2.9719	2.4846	0.0146614	0.796045	2.44064
Single-cell pbulk	CD4_platelet_bind	Day 1	ESAM	-1.79992	3.09717	-2.47944	0.0147616	0.796045	-2.43817
Single-cell pbulk	CD4_platelet_bind	Day 1	ZNF329	1.41495	3.53947	2.48309	0.0147802	0.796045	2.43772
Single-cell pbulk	CD4_platelet_bind	Day 1	USP46	1.56616	4.37441	2.47858	0.014838	0.796045	2.43631
Single-cell pbulk	CD4_platelet_bind	Day 1	SLC25A39	0.726809	6.1693	2.47959	0.0148619	0.796045	2.43573
Single-cell pbulk	CD4_platelet_bind	Day 1	GPC2	-1.56906	3.54695	-2.47276	0.0149967	0.796045	-2.43246
Single-cell pbulk	CD4_platelet_bind	Day 1	B2M	0.169882	13.8928	2.49044	0.0152478	0.796045	2.42644
Single-cell pbulk	CD4_platelet_bind	Day 1	PARP9	0.960064	5.50747	2.47682	0.0152591	0.796045	2.42617
Single-cell pbulk	CD4_platelet_bind	Day 1	STK24	-0.837296	5.76297	-2.46631	0.0152831	0.796045	-2.4256
Single-cell pbulk	CD4_platelet_bind	Day 1	HCG27	1.40656	2.74623	2.46794	0.0152936	0.796045	2.42535
Single-cell pbulk	CD4_platelet_bind	Day 1	CDK11B	0.952868	5.59247	2.46483	0.0154239	0.796045	2.42227
Single-cell pbulk	CD4_platelet_bind	Day 1	TLR1	-1.57129	3.87741	-2.48597	0.015464	0.796045	-2.42133
Single-cell pbulk	CD4_platelet_bind	Day 1	MAP1LC3A	-1.32692	2.65449	-2.45859	0.015598	0.796045	-2.41819
Single-cell pbulk	CD4_platelet_bind	Day 1	TRIM22	0.527835	7.39499	2.46099	0.0158209	0.796045	2.41302
Single-cell pbulk	CD4_platelet_bind	Day 1	HEXA	0.719412	5.82049	2.45313	0.0158235	0.796045	2.41296
Single-cell pbulk	CD4_platelet_bind	Day 1	COMTD1	1.20669	4.63717	2.45876	0.0158713	0.796045	2.41186
Single-cell pbulk	CD4_platelet_bind	Day 1	TOMM40L	1.56561	2.86042	2.45243	0.0159473	0.796045	2.41012
Single-cell pbulk	CD4_platelet_bind	Day 1	SLC27A1	-1.50158	2.8899	-2.44786	0.0160394	0.796045	-2.40802
Single-cell pbulk	CD4_platelet_bind	Day 1	NGFRAP1	-0.967777	6.29367	-2.48035	0.0160463	0.796045	-2.40786
Single-cell pbulk	CD4_platelet_bind	Day 1	SAT1	0.610606	7.59322	2.44662	0.0160647	0.796045	2.40744
Single-cell pbulk	CD4_platelet_bind	Day 1	LAPTM5	-0.273218	9.59476	-2.45825	0.0162136	0.796045	-2.40407
Single-cell pbulk	CD4_platelet_bind	Day 1	ULK1	1.53291	3.9802	2.44507	0.0162227	0.796045	2.40387
Single-cell pbulk	CD4_platelet_bind	Day 1	HNRNPK	-0.25401	8.66467	-2.44216	0.0162845	0.796045	-2.40248
Single-cell pbulk	CD4_platelet_bind	Day 1	IFNAR2	0.649938	6.44583	2.43511	0.0166896	0.796045	2.39347
Single-cell pbulk	CD4_platelet_bind	Day 1	DPH5	-1.08387	5.10199	-2.42994	0.0168022	0.796045	-2.39101
Single-cell pbulk	CD4_platelet_bind	Day 1	C8orf59	-0.687118	6.86112	-2.43252	0.0168242	0.796045	-2.39053
Single-cell pbulk	CD4_platelet_bind	Day 1	CTBP1-AS2	1.45773	3.96012	2.42894	0.0168252	0.796045	2.39051
Single-cell pbulk	CD4_platelet_bind	Day 1	TERF1	-0.86569	5.24276	-2.42797	0.0170663	0.796045	-2.38528
Single-cell pbulk	CD4_platelet_bind	Day 1	RFC5	-1.5888	3.62742	-2.42289	0.0171181	0.796045	-2.38416
Single-cell pbulk	CD4_platelet_bind	Day 1	FAM200A	1.57287	3.5554	2.42087	0.0171828	0.796045	2.38277
Single-cell pbulk	CD4_platelet_bind	Day 1	ZFP69	1.63287	2.82494	2.42207	0.0172512	0.796045	2.38131
Single-cell pbulk	CD4_platelet_bind	Day 1	STIM1	-0.730131	5.62828	-2.41645	0.0173813	0.796045	-2.37854
Single-cell pbulk	CD4_platelet_bind	Day 1	PPP1R3F	-1.11834	4.73193	-2.41388	0.0174981	0.796045	-2.37607
Single-cell pbulk	CD4_platelet_bind	Day 1	RP11-1398P2.1	1.60442	3.51878	2.41451	0.0176855	0.796045	2.37214
Single-cell pbulk	CD4_platelet_bind	Day 1	HDGF	-0.616436	6.21441	-2.40983	0.0178601	0.796045	-2.36851
Single-cell pbulk	CD4_platelet_bind	Day 1	CCDC115	0.814573	5.81005	2.40417	0.0179442	0.796045	2.36677
Single-cell pbulk	CD4_platelet_bind	Day 1	VWA9	-1.22625	4.06026	-2.40288	0.0180043	0.796045	-2.36553
Single-cell pbulk	CD4_platelet_bind	Day 1	KIAA0226	-1.02568	4.79456	-2.4032	0.0183103	0.796045	-2.35928
Single-cell pbulk	CD4_platelet_bind	Day 1	AMPD2	1.42044	4.51954	2.39529	0.0183879	0.796045	2.35771
Single-cell pbulk	CD4_platelet_bind	Day 1	ARHGAP4	0.461257	7.32503	2.39526	0.0183965	0.796045	2.35754
Single-cell pbulk	CD4_platelet_bind	Day 1	SRP14	0.261236	8.91368	2.4057	0.0184159	0.796045	2.35715
Single-cell pbulk	CD4_platelet_bind	Day 1	BRAP	0.938553	4.75563	2.39477	0.0184687	0.796045	2.35608
Single-cell pbulk	CD4_platelet_bind	Day 1	ZBTB45	-1.32941	3.64489	-2.38744	0.0187555	0.796045	-2.35035
Single-cell pbulk	CD4_platelet_bind	Day 1	NUDT16L1	-0.719296	6.18122	-2.38693	0.018795	0.796045	-2.34957
Single-cell pbulk	CD4_platelet_bind	Day 1	NR2C1	1.04024	5.1206	2.38497	0.0188567	0.796045	2.34835
Single-cell pbulk	CD4_platelet_bind	Day 1	EBAG9	0.987719	5.46301	2.38896	0.0188643	0.796045	2.3482
Single-cell pbulk	CD4_platelet_bind	Day 1	TTC27	1.42116	4.52037	2.38384	0.0189119	0.796045	2.34726
Single-cell pbulk	CD4_platelet_bind	Day 1	SNAI3	1.40095	4.14724	2.38918	0.018941	0.796045	2.34669
Single-cell pbulk	CD4_platelet_bind	Day 1	SMEK1	0.549325	6.93776	2.38363	0.0189472	0.796045	2.34657
Single-cell pbulk	CD4_platelet_bind	Day 1	STAT1	0.898969	8.10972	2.40128	0.0190906	0.796045	2.34376
Single-cell pbulk	CD4_platelet_bind	Day 1	BNIP3L	-0.770589	6.35526	-2.38085	0.0190924	0.796045	-2.34372
Single-cell pbulk	CD4_platelet_bind	Day 1	ZMAT1	-1.11907	5.19308	-2.37994	0.0191027	0.796045	-2.34352
Single-cell pbulk	CD4_platelet_bind	Day 1	SUPT5H	-0.756606	6.29577	-2.38282	0.0191291	0.796045	-2.34301
Single-cell pbulk	CD4_platelet_bind	Day 1	GNLY	1.52794	5.55848	2.38552	0.0192897	0.796045	2.33989
Single-cell pbulk	CD4_platelet_bind	Day 1	BUD13	1.05758	4.55033	2.37599	0.0192974	0.796045	2.33974
Single-cell pbulk	CD4_platelet_bind	Day 1	TDRKH	-1.43282	3.51939	-2.37025	0.0197154	0.808448	-2.33172
Single-cell pbulk	CD4_platelet_bind	Day 28	ATF7IP2	-1.19335	6.15282	-3.29211	0.00141599	0.812955	-3.19137
Single-cell pbulk	CD4_platelet_bind	Day 28	LIG1	1.43373	4.95951	3.20283	0.00180399	0.812955	3.12074
Single-cell pbulk	CD4_platelet_bind	Day 28	UBE2G2	-1.01453	6.29514	-3.17469	0.00198482	0.812955	-3.09249
Single-cell pbulk	CD4_platelet_bind	Day 28	TSFM	1.37465	4.51596	3.14575	0.0021746	0.812955	3.06529
Single-cell pbulk	CD4_platelet_bind	Day 28	TAX1BP1	0.462052	7.66127	3.11998	0.00241361	0.812955	3.03397
Single-cell pbulk	CD4_platelet_bind	Day 28	ACTR8	-1.76014	4.21356	-3.1099	0.0024502	0.812955	-3.02942
Single-cell pbulk	CD4_platelet_bind	Day 28	PSMB4	-0.701056	6.70074	-3.11037	0.00245052	0.812955	-3.02939
Single-cell pbulk	CD4_platelet_bind	Day 28	RGL2	1.80728	4.49734	3.10616	0.0024539	0.812955	3.02897
Single-cell pbulk	CD4_platelet_bind	Day 28	FBXO41	1.9508	2.91089	3.0747	0.00272916	0.812955	2.9967
Single-cell pbulk	CD4_platelet_bind	Day 28	C12orf76	-1.31946	5.13198	-3.06485	0.00276241	0.812955	-2.99301
Single-cell pbulk	CD4_platelet_bind	Day 28	C17orf49	1.94593	3.79421	3.06373	0.00281903	0.812955	2.98681
Single-cell pbulk	CD4_platelet_bind	Day 28	REV1	1.02794	5.88744	3.05773	0.00290169	0.812955	2.97796
Single-cell pbulk	CD4_platelet_bind	Day 28	KIAA1731	1.41127	4.58744	3.0112	0.003266	0.812955	2.94153
Single-cell pbulk	CD4_platelet_bind	Day 28	SCNM1	-1.18438	5.31976	-3.01306	0.0032977	0.812955	-2.93853
Single-cell pbulk	CD4_platelet_bind	Day 28	PSMC6	-0.875863	5.94384	-3.00436	0.00332141	0.812955	-2.93631
Single-cell pbulk	CD4_platelet_bind	Day 28	POLR3H	-1.58115	4.19873	-2.98798	0.00348987	0.812955	-2.92093
Single-cell pbulk	CD4_platelet_bind	Day 28	GABBR1	-1.83314	4.32993	-2.99003	0.00352056	0.812955	-2.9182
Single-cell pbulk	CD4_platelet_bind	Day 28	PPP2R5E	0.981653	6.01098	2.98358	0.00355008	0.812955	2.9156
Single-cell pbulk	CD4_platelet_bind	Day 28	CCDC51	1.91403	2.82783	2.9989	0.00360806	0.812955	2.91054
Single-cell pbulk	CD4_platelet_bind	Day 28	TTC7A	-1.94495	4.02959	-2.9741	0.00367924	0.812955	-2.90443
Single-cell pbulk	CD4_platelet_bind	Day 28	SYTL3	1.48074	5.52845	2.97926	0.00368515	0.812955	2.90393
Single-cell pbulk	CD4_platelet_bind	Day 28	MFSD6	-1.43868	4.61297	-2.96528	0.00377625	0.812955	-2.89627
Single-cell pbulk	CD4_platelet_bind	Day 1	EMC4	0.654359	6.32705	2.36459	0.0203144	0.814017	2.32049
Single-cell pbulk	CD4_platelet_bind	Day 1	KIF21A	1.40902	4.34756	2.35621	0.0203291	0.814017	2.32022
Single-cell pbulk	CD4_platelet_bind	Day 1	EME2	-1.44072	2.73048	-2.36011	0.020367	0.814017	-2.31952
Single-cell pbulk	CD4_platelet_bind	Day 1	FAM104B	-1.44595	3.32962	-2.35065	0.0205907	0.814017	-2.31541
Single-cell pbulk	CD4_platelet_bind	Day 1	ZBTB5	1.52393	2.92954	2.34908	0.0207226	0.814017	2.313
Single-cell pbulk	CD4_platelet_bind	Day 1	SPIN1	1.2311	4.68287	2.35593	0.0207798	0.814017	2.31196
Single-cell pbulk	CD4_platelet_bind	Day 1	APBA3	0.974818	4.83542	2.34702	0.0207818	0.814017	2.31193
Single-cell pbulk	CD4_platelet_bind	Day 1	TMEM65	1.18231	5.39526	2.34884	0.0208398	0.814017	2.31087
Single-cell pbulk	CD4_platelet_bind	Day 1	TAX1BP1	0.354564	7.66127	2.34821	0.0209147	0.814017	2.30952
Single-cell pbulk	CD4_platelet_bind	Day 1	KDELR1	-0.504895	6.72546	-2.34035	0.0211377	0.814519	-2.30552
Single-cell pbulk	CD4_platelet_bind	Day 1	RPS6KB2	0.790976	5.65461	2.33721	0.0213421	0.814519	2.30188
Single-cell pbulk	CD4_platelet_bind	Day 1	SCP2	-0.613099	6.49247	-2.33151	0.0216486	0.814519	-2.29648
Single-cell pbulk	CD4_platelet_bind	Day 1	COPS7A	1.10242	4.81362	2.33081	0.0216562	0.814519	2.29634
Single-cell pbulk	CD4_platelet_bind	Day 1	FANCA	1.62832	3.11258	2.33547	0.021749	0.814519	2.29472
Single-cell pbulk	CD4_platelet_bind	Day 1	ZBTB9	-1.37192	2.72896	-2.32709	0.021861	0.814519	-2.29277
Single-cell pbulk	CD4_platelet_bind	Day 1	FGGY	-1.44501	3.03791	-2.33032	0.0218964	0.814519	-2.29216
Single-cell pbulk	CD4_platelet_bind	Day 1	GALNT11	-1.13384	4.55683	-2.32422	0.0222086	0.814519	-2.28678
Single-cell pbulk	CD4_platelet_bind	Day 1	TBCB	0.472114	6.9708	2.32086	0.0222418	0.814519	2.28621
Single-cell pbulk	CD4_platelet_bind	Day 1	PGBD2	1.57248	3.59227	2.31898	0.0223145	0.814519	2.28497
Single-cell pbulk	CD4_platelet_bind	Day 1	TCTEX1D2	1.50576	4.06404	2.31722	0.0224135	0.814519	2.28329
Single-cell pbulk	CD4_platelet_bind	Day 1	PAM16	-1.16608	4.7537	-2.31612	0.0224762	0.814519	-2.28222
Single-cell pbulk	CD4_platelet_bind	Day 1	MYC	0.557063	7.56893	2.31942	0.0226477	0.814519	2.27933
Single-cell pbulk	CD4_platelet_bind	Day 1	TMEM223	-0.912772	5.30999	-2.3128	0.0226652	0.814519	-2.27903
Single-cell pbulk	CD4_platelet_bind	Day 1	RP11-545E17.3	-1.74607	3.22688	-2.31882	0.0227011	0.814519	-2.27843
Single-cell pbulk	CD4_platelet_bind	Day 1	PORCN	1.44811	3.81083	2.30386	0.0233523	0.82706	2.26762
Single-cell pbulk	CD4_platelet_bind	Day 1	LINC00936	0.870367	5.66527	2.30146	0.0233523	0.82706	2.26762
Single-cell pbulk	CD4_platelet_bind	Day 1	SMIM20	-0.886088	5.40748	-2.30247	0.0234619	0.82706	-2.26583
Single-cell pbulk	CD4_platelet_bind	Day 1	SEC61A2	1.40919	2.79944	2.29987	0.0235308	0.82706	2.2647
Single-cell pbulk	CD4_platelet_bind	Day 28	ATP5G1	0.839719	6.33123	2.94494	0.00397072	0.828918	2.88048
Single-cell pbulk	CD4_platelet_bind	Day 1	C11orf58	-0.360755	7.83784	-2.29514	0.0238323	0.831075	-2.25982
Single-cell pbulk	CD4_platelet_bind	Day 1	C10orf128	1.64752	3.08373	2.29558	0.023968	0.831075	2.25764
Single-cell pbulk	CD4_platelet_bind	Day 1	SEPT11	1.1838	4.73994	2.29046	0.024007	0.831075	2.25702
Single-cell pbulk	CD4_platelet_bind	Day 1	ZNF791	1.15037	4.59953	2.29222	0.0243626	0.836804	2.25136
Single-cell pbulk	CD4_platelet_bind	Day 1	HMGCR	-1.33904	3.78026	-2.28236	0.024465	0.836804	-2.24975
Single-cell pbulk	CD4_platelet_bind	Day 1	TP53TG1	0.968748	5.40275	2.28149	0.0245477	0.836804	2.24845
Single-cell pbulk	CD4_platelet_bind	Day 1	TNFAIP2	1.43556	2.52632	2.27887	0.0247062	0.836804	2.24597
Single-cell pbulk	CD4_platelet_bind	Day 1	PHLPP2	1.44685	3.09347	2.28131	0.0247798	0.836804	2.24482
Single-cell pbulk	CD4_platelet_bind	Day 1	SNX14	0.931846	5.2148	2.27574	0.025049	0.841768	2.24065
Single-cell pbulk	CD4_platelet_bind	Day 1	BRF1	-1.29574	4.14439	-2.27019	0.0252526	0.84449	-2.23752
Single-cell pbulk	CD4_platelet_bind	Day 1	C9orf142	0.474261	7.17158	2.27264	0.0254059	0.845515	2.23517
Single-cell pbulk	CD4_platelet_bind	Day 1	TOLLIP-AS1	1.46885	2.96629	2.2667	0.0255758	0.847077	2.23259
Single-cell pbulk	CD4_platelet_bind	Day 1	ARID4B	0.347038	7.87621	2.26222	0.0257607	0.849118	2.2298
Single-cell pbulk	CD4_platelet_bind	Day 1	C10orf76	1.4342	3.93246	2.25681	0.0260933	0.853571	2.22482
Single-cell pbulk	CD4_platelet_bind	Day 1	PDS5A	0.511979	6.85682	2.25932	0.0261436	0.853571	2.22407
Single-cell pbulk	CD4_platelet_bind	Day 1	CCDC122	-1.30792	2.47833	-2.25552	0.0264418	0.857062	-2.21966
Single-cell pbulk	CD4_platelet_bind	Day 1	MAST3	1.15256	4.04795	2.25023	0.0264994	0.857062	2.21881
Single-cell pbulk	CD4_platelet_bind	Baseline	JAK1	0.319866	8.93922	2.98728	0.00350999	0.866358	2.91914
Single-cell pbulk	CD4_platelet_bind	Baseline	COMTD1	1.40393	4.63717	3.00552	0.00353251	0.866358	2.91715
Single-cell pbulk	CD4_platelet_bind	Baseline	ARHGEF2	-1.15786	5.68211	-2.97866	0.0036007	0.866358	-2.91118
Single-cell pbulk	CD4_platelet_bind	Baseline	SDHA	0.664425	6.69598	2.97486	0.00364386	0.866358	2.90745
Single-cell pbulk	CD4_platelet_bind	Baseline	MT-CO1	0.347143	12.8954	3.03408	0.00396038	0.866358	2.8813
Single-cell pbulk	CD4_platelet_bind	Baseline	ITM2B	0.266771	10.3184	2.94721	0.00402846	0.866358	2.87592
Single-cell pbulk	CD4_platelet_bind	Baseline	NBPF20	1.75759	2.83184	2.94103	0.0040305	0.866358	2.87576
Single-cell pbulk	CD4_platelet_bind	Baseline	SPTSSA	1.74555	4.04984	2.90798	0.00443153	0.866358	2.84569
Single-cell pbulk	CD4_platelet_bind	Baseline	ARHGEF11	-1.72891	3.30584	-2.89979	0.00455595	0.866358	-2.83686
Single-cell pbulk	CD4_platelet_bind	Baseline	RRM1	-1.30866	4.90947	-2.89651	0.00462889	0.866358	-2.83179
Single-cell pbulk	CD4_platelet_bind	Baseline	AC009065.1	-1.70618	2.63294	-2.90272	0.00463169	0.866358	-2.83159
Single-cell pbulk	CD4_platelet_bind	Baseline	RAP1GDS1	1.01279	5.92997	2.89287	0.00472992	0.866358	2.82487
Single-cell pbulk	CD4_platelet_bind	Baseline	AZIN1	-0.898547	5.75891	-2.88593	0.00478566	0.866358	-2.82112
Single-cell pbulk	CD4_platelet_bind	Baseline	WDR24	-1.7039	3.10317	-2.87496	0.0049435	0.866358	-2.81069
Single-cell pbulk	CD4_platelet_bind	Baseline	ZMIZ1	1.73059	4.4813	2.86735	0.00507159	0.866358	2.80245
Single-cell pbulk	CD4_platelet_bind	Baseline	CDK12	0.908085	6.23245	2.86887	0.00523405	0.866358	2.79226
Single-cell pbulk	CD4_platelet_bind	Baseline	TAF5L	-1.77697	3.79425	-2.82134	0.00571089	0.866358	-2.76393
Single-cell pbulk	CD4_platelet_bind	Baseline	RP11-773D16.1	0.918035	5.87105	2.82819	0.005724	0.866358	2.76319
Single-cell pbulk	CD4_platelet_bind	Baseline	ZNF134	-1.82995	3.6708	-2.81736	0.00583505	0.866358	-2.75691
Single-cell pbulk	CD4_platelet_bind	Baseline	TIMM17A	-1.30774	4.60822	-2.79121	0.00626907	0.866358	-2.73337
Single-cell pbulk	CD4_platelet_bind	Baseline	INTS1	1.48128	4.43391	2.78306	0.00637698	0.866358	2.72774
Single-cell pbulk	CD4_platelet_bind	Baseline	CLPB	1.64054	3.08916	2.78663	0.0064871	0.866358	2.72209
Single-cell pbulk	CD4_platelet_bind	Baseline	CSTB	0.643681	7.5733	2.73928	0.00739082	0.866358	2.6787
Single-cell pbulk	CD4_platelet_bind	Baseline	TCP11L1	-1.65796	3.01029	-2.72126	0.00760351	0.866358	-2.66919
Single-cell pbulk	CD4_platelet_bind	Baseline	HIST1H2AJ	-1.51324	2.5454	-2.71867	0.007728	0.866358	-2.66373
Single-cell pbulk	CD4_platelet_bind	Baseline	ZNF764	-1.71308	3.46505	-2.71245	0.00779491	0.866358	-2.66083
Single-cell pbulk	CD4_platelet_bind	Baseline	ZC3HAV1	0.456411	8.11358	2.71596	0.00812604	0.866358	2.64679
Single-cell pbulk	CD4_platelet_bind	Baseline	SGTB	0.892501	6.15858	2.70728	0.00814038	0.866358	2.64619
Single-cell pbulk	CD4_platelet_bind	Baseline	FUT8	-1.0853	5.34916	-2.70017	0.00817091	0.866358	-2.64492
Single-cell pbulk	CD4_platelet_bind	Baseline	CLIP4	1.06494	5.20673	2.68743	0.00836246	0.866358	2.63707
Single-cell pbulk	CD4_platelet_bind	Baseline	IL16	-0.484274	7.70239	-2.68795	0.00841291	0.866358	-2.63503
Single-cell pbulk	CD4_platelet_bind	Baseline	AHSA1	-0.886486	5.68957	-2.67799	0.00860809	0.866358	-2.62724
Single-cell pbulk	CD4_platelet_bind	Baseline	NRDE2	-1.55085	3.73076	-2.66963	0.0087886	0.866358	-2.62017
Single-cell pbulk	CD4_platelet_bind	Baseline	HOXB2	1.5311	5.08896	2.68854	0.00895975	0.866358	2.61359
Single-cell pbulk	CD4_platelet_bind	Baseline	GUCD1	1.24609	4.17115	2.65209	0.00922779	0.866358	2.6035
Single-cell pbulk	CD4_platelet_bind	Baseline	SEC61A2	1.63655	2.79944	2.64925	0.00937413	0.866358	2.5981
Single-cell pbulk	CD4_platelet_bind	Baseline	PPP1R12C	1.61875	4.11128	2.6547	0.00938101	0.866358	2.59785
Single-cell pbulk	CD4_platelet_bind	Baseline	PI16	1.74909	4.9	2.66265	0.00968808	0.866358	2.58677
Single-cell pbulk	CD4_platelet_bind	Baseline	FAM104B	-1.66488	3.32962	-2.62662	0.00990095	0.866358	-2.57927
Single-cell pbulk	CD4_platelet_bind	Baseline	RNF34	-0.852823	5.84615	-2.62679	0.0100257	0.866358	-2.57494
Single-cell pbulk	CD4_platelet_bind	Baseline	TMOD2	1.65552	3.90197	2.62357	0.0102137	0.866358	2.56851
Single-cell pbulk	CD4_platelet_bind	Baseline	F2R	-1.80441	2.94679	-2.61414	0.0102469	0.866358	-2.56738
Single-cell pbulk	CD4_platelet_bind	Baseline	FANCM	1.58318	3.5099	2.61214	0.0103032	0.866358	2.56548
Single-cell pbulk	CD4_platelet_bind	Baseline	CCDC120	-1.65723	2.67836	-2.61295	0.0103472	0.866358	-2.56401
Single-cell pbulk	CD4_platelet_bind	Baseline	LEPROT	1.1362	5.12578	2.62485	0.0103733	0.866358	2.56313
Single-cell pbulk	CD4_platelet_bind	Baseline	RASA1	-1.12553	5.3081	-2.60516	0.0106194	0.866358	-2.55498
Single-cell pbulk	CD4_platelet_bind	Baseline	COASY	1.07582	5.19399	2.60097	0.0106236	0.866358	2.55484
Single-cell pbulk	CD4_platelet_bind	Baseline	KIAA1468	-0.791206	5.52576	-2.59811	0.0107068	0.866358	-2.55213
Single-cell pbulk	CD4_platelet_bind	Baseline	LL22NC03-2H8.5	1.6546	3.26815	2.59695	0.0107889	0.866358	2.54946
Single-cell pbulk	CD4_platelet_bind	Baseline	ISOC1	1.25057	4.33676	2.59382	0.0108919	0.866358	2.54615
Single-cell pbulk	CD4_platelet_bind	Baseline	MRPL2	-1.11951	4.9621	-2.58914	0.01106	0.866358	-2.5408
Single-cell pbulk	CD4_platelet_bind	Baseline	USP46	1.59772	4.37441	2.58517	0.0111971	0.866358	2.53649
Single-cell pbulk	CD4_platelet_bind	Baseline	RTN4	0.57359	6.8763	2.58628	0.0112655	0.866358	2.53435
Single-cell pbulk	CD4_platelet_bind	Baseline	SPG11	0.94398	5.69514	2.58883	0.0112724	0.866358	2.53414
Single-cell pbulk	CD4_platelet_bind	Baseline	TNFSF13B	-1.67887	4.00598	-2.57942	0.0112949	0.866358	-2.53344
Single-cell pbulk	CD4_platelet_bind	Baseline	FAM115A	-1.55957	3.82732	-2.58476	0.0113606	0.866358	-2.53141
Single-cell pbulk	CD4_platelet_bind	Baseline	ZNF146	0.77173	5.90382	2.57526	0.0114228	0.866358	2.52949
Single-cell pbulk	CD4_platelet_bind	Baseline	VPS53	1.06224	5.09578	2.56762	0.0116339	0.866358	2.52306
Single-cell pbulk	CD4_platelet_bind	Baseline	AGO4	-1.40664	4.02846	-2.56203	0.0118113	0.866358	-2.51773
Single-cell pbulk	CD4_platelet_bind	Baseline	CDC23	-1.5392	4.04907	-2.55753	0.0119845	0.866358	-2.5126
Single-cell pbulk	CD4_platelet_bind	Baseline	PDAP1	0.735438	6.3435	2.56954	0.0120804	0.866358	2.50979
Single-cell pbulk	CD4_platelet_bind	Baseline	GCNT1	1.76085	2.95932	2.54864	0.0122738	0.866358	2.50417
Single-cell pbulk	CD4_platelet_bind	Baseline	RP6-109B7.3	1.56411	2.95013	2.55277	0.0123182	0.866358	2.5029
Single-cell pbulk	CD4_platelet_bind	Baseline	IL15	-1.51704	2.63195	-2.54461	0.0123804	0.866358	-2.50111
Single-cell pbulk	CD4_platelet_bind	Baseline	NAT6	1.51622	3.92254	2.54727	0.0125442	0.866358	2.49645
Single-cell pbulk	CD4_platelet_bind	Baseline	INTS3	1.42635	4.06908	2.52854	0.0129274	0.866358	2.48576
Single-cell pbulk	CD4_platelet_bind	Baseline	LINC01003	1.48294	4.2285	2.52555	0.0130581	0.866358	2.48218
Single-cell pbulk	CD4_platelet_bind	Baseline	PLD3	0.786468	5.90467	2.52677	0.0131556	0.866358	2.47953
Single-cell pbulk	CD4_platelet_bind	Baseline	SCAF11	0.486133	7.57508	2.52164	0.0131963	0.866358	2.47843
Single-cell pbulk	CD4_platelet_bind	Baseline	MIER2	1.71647	3.23344	2.5316	0.0132172	0.866358	2.47786
Single-cell pbulk	CD4_platelet_bind	Baseline	MIEF2	1.61879	3.01308	2.51689	0.0133371	0.866358	2.47464
Single-cell pbulk	CD4_platelet_bind	Baseline	DYNC1I2	-1.14652	4.99357	-2.51388	0.0134725	0.866358	-2.47103
Single-cell pbulk	CD4_platelet_bind	Baseline	FAM58A	0.905152	5.37234	2.52044	0.0135548	0.866358	2.46885
Single-cell pbulk	CD4_platelet_bind	Baseline	IMPACT	1.64268	3.93228	2.50932	0.0136964	0.866358	2.46513
Single-cell pbulk	CD4_platelet_bind	Baseline	SMIM12	1.28803	5.09832	2.50562	0.013776	0.866358	2.46305
Single-cell pbulk	CD4_platelet_bind	Baseline	UBE2E3	-0.952738	5.65422	-2.50723	0.0138072	0.866358	-2.46224
Single-cell pbulk	CD4_platelet_bind	Baseline	MLLT1	1.58424	3.77811	2.50388	0.013836	0.866358	2.46149
Single-cell pbulk	CD4_platelet_bind	Baseline	VEGFB	-0.615671	6.45222	-2.51076	0.0139016	0.866358	-2.4598
Single-cell pbulk	CD4_platelet_bind	Baseline	CCDC53	0.847068	6.04887	2.49783	0.0140324	0.866358	2.45643
Single-cell pbulk	CD4_platelet_bind	Baseline	POFUT2	-1.52786	3.80048	-2.49616	0.0140951	0.866358	-2.45483
Single-cell pbulk	CD4_platelet_bind	Baseline	ARL5B	-1.56034	3.95931	-2.50828	0.0141098	0.866358	-2.45446
Single-cell pbulk	CD4_platelet_bind	Baseline	RP11-182L21.6	1.48711	3.83409	2.50522	0.0141501	0.866358	2.45343
Single-cell pbulk	CD4_platelet_bind	Baseline	ZNF148	-0.66701	6.45688	-2.49859	0.0141708	0.866358	-2.4529
Single-cell pbulk	CD4_platelet_bind	Baseline	RELA	-0.72846	6.12469	-2.49235	0.0142385	0.866358	-2.45119
Single-cell pbulk	CD4_platelet_bind	Baseline	RP11-398C13.6	1.64555	2.84094	2.48703	0.0144411	0.866358	2.4461
Single-cell pbulk	CD4_platelet_bind	Baseline	FOSL2	-1.69027	3.35679	-2.48442	0.014541	0.866358	-2.44361
Single-cell pbulk	CD4_platelet_bind	Baseline	C12orf4	1.58824	3.85986	2.4768	0.0148649	0.866358	2.43565
Single-cell pbulk	CD4_platelet_bind	Baseline	SIRT3	-1.34997	3.9588	-2.4828	0.0148967	0.866358	-2.43488
Single-cell pbulk	CD4_platelet_bind	Baseline	TIMP1	0.708429	7.04821	2.4877	0.0149156	0.866358	2.43442
Single-cell pbulk	CD4_platelet_bind	Baseline	PIK3C2B	1.73538	3.17908	2.4792	0.0150944	0.866358	2.43011
Single-cell pbulk	CD4_platelet_bind	Baseline	RIF1	0.785465	6.04865	2.46677	0.0152356	0.866358	2.42673
Single-cell pbulk	CD4_platelet_bind	Baseline	PGM3	-1.51536	3.74395	-2.47062	0.0152392	0.866358	-2.42664
Single-cell pbulk	CD4_platelet_bind	Baseline	YIPF6	1.25791	4.28339	2.46479	0.0153447	0.866358	2.42414
Single-cell pbulk	CD4_platelet_bind	Baseline	ADIPOR2	1.14697	4.66587	2.46303	0.0154217	0.866358	2.42232
Single-cell pbulk	CD4_platelet_bind	Baseline	GPR132	1.29144	4.20047	2.46136	0.0154831	0.866358	2.42088
Single-cell pbulk	CD4_platelet_bind	Baseline	RBAK	1.43018	3.89189	2.46287	0.0154868	0.866358	2.42079
Single-cell pbulk	CD4_platelet_bind	Baseline	CNOT7	0.594128	6.66011	2.45976	0.0155498	0.866358	2.41931
Single-cell pbulk	CD4_platelet_bind	Baseline	VPS33A	-1.03803	4.88832	-2.46071	0.0155716	0.866358	-2.4188
Single-cell pbulk	CD4_platelet_bind	Baseline	TXNL1	0.717745	6.09195	2.45832	0.0156133	0.866358	2.41783
Single-cell pbulk	CD4_platelet_bind	Baseline	KLF3	0.441074	7.7759	2.45727	0.0158126	0.866358	2.41321
Single-cell pbulk	CD4_platelet_bind	Baseline	U2AF1L4	-1.00923	5.80388	-2.47793	0.0158836	0.866358	-2.41158
Single-cell pbulk	CD4_platelet_bind	Baseline	PI4KB	0.933366	5.30664	2.45033	0.0159094	0.866358	2.41099
Single-cell pbulk	CD4_platelet_bind	Baseline	WWOX	-1.21524	3.96017	-2.45209	0.0159246	0.866358	-2.41064
Single-cell pbulk	CD4_platelet_bind	Baseline	TADA2B	1.02276	5.26561	2.45457	0.015981	0.866358	2.40935
Single-cell pbulk	CD4_platelet_bind	Baseline	KB-1507C5.2	1.66122	2.85378	2.44225	0.0163179	0.866358	2.40173
Single-cell pbulk	CD4_platelet_bind	Baseline	SBNO2	1.22742	4.78942	2.43684	0.0165106	0.866358	2.39743
Single-cell pbulk	CD4_platelet_bind	Baseline	DNAJC15	0.838451	6.15807	2.44351	0.0165181	0.866358	2.39726
Single-cell pbulk	CD4_platelet_bind	Baseline	POLR3F	-1.48853	4.02286	-2.4394	0.0165654	0.866358	-2.39621
Single-cell pbulk	CD4_platelet_bind	Baseline	ZNF253	-1.34199	3.99663	-2.43346	0.0167971	0.866358	-2.39112
Single-cell pbulk	CD4_platelet_bind	Baseline	SH3BP5	0.639581	6.87285	2.44328	0.0169762	0.866358	2.38722
Single-cell pbulk	CD4_platelet_bind	Baseline	ZFP41	1.49751	2.64483	2.43097	0.0169949	0.866358	2.38682
Single-cell pbulk	CD4_platelet_bind	Baseline	ZNF428	0.556268	6.5768	2.4265	0.0172556	0.866358	2.38122
Single-cell pbulk	CD4_platelet_bind	Baseline	RP11-244H3.4	1.6586	3.50108	2.41973	0.0172669	0.866358	2.38097
Single-cell pbulk	CD4_platelet_bind	Baseline	HOXB4	1.66734	3.17417	2.42031	0.0173117	0.866358	2.38002
Single-cell pbulk	CD4_platelet_bind	Baseline	ZDHHC5	1.32352	4.62037	2.41401	0.0174918	0.866358	2.3762
Single-cell pbulk	CD4_platelet_bind	Baseline	RBM42	0.877842	5.57081	2.4148	0.0176844	0.866358	2.37216
Single-cell pbulk	CD4_platelet_bind	Baseline	RHOH	-0.382573	7.84342	-2.40543	0.0178857	0.866358	-2.36798
Single-cell pbulk	CD4_platelet_bind	Baseline	DPH2	1.37216	4.13677	2.40812	0.0180842	0.866358	2.36389
Single-cell pbulk	CD4_platelet_bind	Baseline	SEC31A	0.550109	6.63315	2.39972	0.0181521	0.866358	2.3625
Single-cell pbulk	CD4_platelet_bind	Baseline	NEK6	1.54292	2.77803	2.39725	0.0182687	0.866358	2.36013
Single-cell pbulk	CD4_platelet_bind	Baseline	MTFR1L	-1.09447	4.55887	-2.3964	0.0183739	0.866358	-2.358
Single-cell pbulk	CD4_platelet_bind	Baseline	TMEM167B	-1.04936	5.10486	-2.39507	0.0184337	0.866358	-2.35679
Single-cell pbulk	CD4_platelet_bind	Baseline	DTWD2	-1.45003	3.30282	-2.39298	0.018471	0.866358	-2.35604
Single-cell pbulk	CD4_platelet_bind	Baseline	TCEANC2	-1.46141	3.50256	-2.39237	0.0185311	0.866358	-2.35483
Single-cell pbulk	CD4_platelet_bind	Baseline	SERBP1	-0.392591	8.03667	-2.38954	0.018636	0.866358	-2.35273
Single-cell pbulk	CD4_platelet_bind	Baseline	TRAPPC4	-0.830609	5.45471	-2.38816	0.0187382	0.866358	-2.3507
Single-cell pbulk	CD4_platelet_bind	Day 1	GUK1	0.394646	7.78785	2.24508	0.0270498	0.869202	2.2108
Single-cell pbulk	CD4_platelet_bind	Day 1	GLTP	-0.85713	5.30438	-2.24304	0.0271271	0.869202	-2.20968
Single-cell pbulk	CD4_platelet_bind	Baseline	ZFYVE20	1.12552	4.65264	2.38333	0.0189366	0.869696	2.34678
Single-cell pbulk	CD4_platelet_bind	Baseline	TBC1D22B	-1.5065	3.37834	-2.3799	0.0192147	0.874125	-2.34134
Single-cell pbulk	CD4_platelet_bind	Baseline	RPA2	-0.675459	6.23274	-2.38381	0.0192926	0.874125	-2.33983
Single-cell pbulk	CD4_platelet_bind	Baseline	RP11-572M11.4	-1.42187	2.72534	-2.37423	0.0194211	0.874125	-2.33735
Single-cell pbulk	CD4_platelet_bind	Baseline	SLC43A1	1.60212	3.11091	2.37111	0.0195406	0.874125	2.33505
Single-cell pbulk	CD4_platelet_bind	Baseline	LPAR5	-1.47311	3.03833	-2.36813	0.0196904	0.874885	-2.3322
Single-cell pbulk	CD4_platelet_bind	Baseline	RP11-936I5.1	-1.63753	3.41069	-2.36574	0.0198116	0.874885	-2.3299
Single-cell pbulk	CD4_platelet_bind	Day 28	CLSTN3	2.01559	3.56693	2.92733	0.00446697	0.877164	2.84315
Single-cell pbulk	CD4_platelet_bind	Day 28	VGLL4	-1.6086	4.85984	-2.90451	0.00447727	0.877164	-2.84242
Single-cell pbulk	CD4_platelet_bind	Day 28	RAB10	-0.932411	6.16564	-2.89655	0.00458381	0.877164	-2.83491
Single-cell pbulk	CD4_platelet_bind	Day 1	SPECC1	1.58489	3.04273	2.23431	0.0277621	0.877553	2.20063
Single-cell pbulk	CD4_platelet_bind	Day 1	CPPED1	1.50928	2.93459	2.23039	0.0278288	0.877553	2.19969
Single-cell pbulk	CD4_platelet_bind	Day 1	CEBPB	0.657405	6.19166	2.23733	0.0278981	0.877553	2.19872
Single-cell pbulk	CD4_platelet_bind	Day 1	RNASEH1-AS1	-1.37104	3.71576	-2.22712	0.0280536	0.877553	-2.19654
Single-cell pbulk	CD4_platelet_bind	Day 1	NSUN2	0.932824	5.50169	2.22666	0.0282347	0.877553	2.19401
Single-cell pbulk	CD4_platelet_bind	Day 1	KIAA1524	1.33657	2.513	2.22441	0.0282728	0.877553	2.19348
Single-cell pbulk	CD4_platelet_bind	Day 1	DAG1	1.41728	3.62433	2.22418	0.0284106	0.877553	2.19157
Single-cell pbulk	CD4_platelet_bind	Day 1	CORO1B	-0.595094	7.22109	-2.23017	0.0284882	0.877553	-2.1905
Single-cell pbulk	CD4_platelet_bind	Day 1	TRAPPC9	-1.13411	4.90837	-2.20953	0.0292886	0.877553	-2.17958
Single-cell pbulk	CD4_platelet_bind	Day 1	TPRA1	-1.22615	4.38972	-2.21508	0.0293205	0.877553	-2.17915
Single-cell pbulk	CD4_platelet_bind	Day 1	CCM2	-0.659633	6.69827	-2.20944	0.0293956	0.877553	-2.17814
Single-cell pbulk	CD4_platelet_bind	Day 1	LGALS3BP	0.829854	5.48767	2.20964	0.0295294	0.877553	2.17635
Single-cell pbulk	CD4_platelet_bind	Day 1	AIDA	0.833832	5.44281	2.19965	0.030003	0.877553	2.17005
Single-cell pbulk	CD4_platelet_bind	Day 1	SRPK1	0.772205	5.96199	2.20377	0.0301304	0.877553	2.16837
Single-cell pbulk	CD4_platelet_bind	Day 1	ASB16-AS1	-1.17582	4.49385	-2.20389	0.0301952	0.877553	-2.16752
Single-cell pbulk	CD4_platelet_bind	Day 1	TSC22D1	-1.93	4.25827	-2.19743	0.0302037	0.877553	-2.16741
Single-cell pbulk	CD4_platelet_bind	Day 1	NDUFA3	-0.626591	6.57001	-2.19936	0.0302422	0.877553	-2.1669
Single-cell pbulk	CD4_platelet_bind	Day 1	C22orf39	-0.931806	5.40939	-2.19756	0.0303791	0.877553	-2.16511
Single-cell pbulk	CD4_platelet_bind	Day 1	PAQR3	-1.20078	4.07125	-2.19613	0.0304353	0.877553	-2.16438
Single-cell pbulk	CD4_platelet_bind	Day 1	USP16	0.518506	6.74891	2.1931	0.030485	0.877553	2.16373
Single-cell pbulk	CD4_platelet_bind	Day 1	LCK	-0.226232	8.72585	-2.19638	0.0305029	0.877553	-2.1635
Single-cell pbulk	CD4_platelet_bind	Day 1	NDST2	1.29226	3.83628	2.19018	0.0307024	0.877553	2.16091
Single-cell pbulk	CD4_platelet_bind	Day 1	BBS7	1.31564	3.75568	2.19118	0.0307764	0.877553	2.15995
Single-cell pbulk	CD4_platelet_bind	Day 1	BTBD2	0.94325	4.69112	2.18836	0.0309492	0.877553	2.15772
Single-cell pbulk	CD4_platelet_bind	Day 1	LYSMD2	0.677154	5.92178	2.18349	0.031205	0.877553	2.15445
Single-cell pbulk	CD4_platelet_bind	Day 1	MLLT6	-0.617818	6.19774	-2.18098	0.0315256	0.877553	-2.15037
Single-cell pbulk	CD4_platelet_bind	Day 1	NDUFB6	-0.585151	6.13042	-2.17904	0.0315427	0.877553	-2.15016
Single-cell pbulk	CD4_platelet_bind	Day 1	YIPF6	1.10183	4.28339	2.1762	0.0317955	0.877553	2.14697
Single-cell pbulk	CD4_platelet_bind	Day 1	PTPN18	-0.58226	6.1516	-2.17515	0.0318733	0.877553	-2.146
Single-cell pbulk	CD4_platelet_bind	Day 1	CLEC1B	-1.46457	2.54682	-2.17519	0.0318754	0.877553	-2.14597
Single-cell pbulk	CD4_platelet_bind	Day 1	ESF1	-0.839608	5.41366	-2.17433	0.0319041	0.877553	-2.14561
Single-cell pbulk	CD4_platelet_bind	Day 1	WDR36	-0.905499	5.29674	-2.17759	0.0319633	0.877553	-2.14487
Single-cell pbulk	CD4_platelet_bind	Day 1	MAN2A2	1.50436	3.78578	2.17531	0.0321351	0.877553	2.14273
Single-cell pbulk	CD4_platelet_bind	Day 1	RAB7A	0.42932	7.07845	2.18032	0.032154	0.877553	2.14249
Single-cell pbulk	CD4_platelet_bind	Day 1	ZNF286A	1.36686	3.30461	2.17208	0.032257	0.877553	2.14121
Single-cell pbulk	CD4_platelet_bind	Day 1	GMPR	-1.50097	2.8122	-2.17108	0.0323298	0.877553	-2.14031
Single-cell pbulk	CD4_platelet_bind	Day 1	CLIP4	0.894083	5.20673	2.16619	0.0325371	0.877553	2.13775
Single-cell pbulk	CD4_platelet_bind	Day 1	GLE1	-1.11194	4.19978	-2.16554	0.0325888	0.877553	-2.13711
Single-cell pbulk	CD4_platelet_bind	Day 1	PIKFYVE	-0.798506	5.40484	-2.16591	0.0325903	0.877553	-2.13709
Single-cell pbulk	CD4_platelet_bind	Day 1	WDR74	-0.730158	5.67936	-2.16469	0.0328559	0.877553	-2.13384
Single-cell pbulk	CD4_platelet_bind	Day 1	CYTH4	-0.736328	5.7533	-2.16388	0.0328976	0.877553	-2.13333
Single-cell pbulk	CD4_platelet_bind	Day 1	SYNC	-0.685646	5.70655	-2.17376	0.0329019	0.877553	-2.13328
Single-cell pbulk	CD4_platelet_bind	Day 1	MFSD5	1.2984	4.51117	2.17074	0.0329644	0.877553	2.13252
Single-cell pbulk	CD4_platelet_bind	Day 1	CD46	-0.445107	7.27635	-2.15857	0.0331399	0.877553	-2.13038
Single-cell pbulk	CD4_platelet_bind	Day 1	MED24	1.30316	4.30375	2.15868	0.0331913	0.877553	2.12976
Single-cell pbulk	CD4_platelet_bind	Day 1	PTRH2	1.22692	3.87602	2.15839	0.0332474	0.877553	2.12908
Single-cell pbulk	CD4_platelet_bind	Baseline	YWHAB	0.302649	9.04046	2.36649	0.0203139	0.879627	2.3205
Single-cell pbulk	CD4_platelet_bind	Baseline	ZNF525	1.61091	3.19227	2.36287	0.0203731	0.879627	2.31941
Single-cell pbulk	CD4_platelet_bind	Baseline	CRIP2	1.25716	5.75519	2.37813	0.0205157	0.879627	2.31678
Single-cell pbulk	CD4_platelet_bind	Baseline	AHI1	-1.43689	4.05372	-2.3628	0.0205879	0.879627	-2.31546
Single-cell pbulk	CD4_platelet_bind	Baseline	BLOC1S4	-0.678	6.14016	-2.35774	0.0206297	0.879627	-2.31469
Single-cell pbulk	CD4_platelet_bind	Baseline	ZNF281	-0.941745	5.18416	-2.3466	0.0208041	0.879627	-2.31152
Single-cell pbulk	CD4_platelet_bind	Baseline	TMEM43	0.880642	5.49048	2.3558	0.0208128	0.879627	2.31136
Single-cell pbulk	CD4_platelet_bind	Day 1	RP11-554J4.1	-1.33029	3.7342	-2.15686	0.0335889	0.881092	-2.12497
Single-cell pbulk	CD4_platelet_bind	Day 1	TERF2	-0.749446	5.31891	-2.15411	0.0338422	0.881092	-2.12195
Single-cell pbulk	CD4_platelet_bind	Day 1	NCKAP5L	-1.35978	2.92014	-2.15006	0.0338592	0.881092	-2.12174
Single-cell pbulk	CD4_platelet_bind	Day 1	PABPC1	-0.210404	10.8427	-2.16013	0.0339369	0.881092	-2.12082
Single-cell pbulk	CD4_platelet_bind	Day 1	RP6-206I17.2	-1.30853	2.92532	-2.15421	0.034021	0.881092	-2.11982
Single-cell pbulk	CD4_platelet_bind	Baseline	ZBTB7A	0.635614	6.3918	2.34177	0.0210998	0.88155	2.30619
Single-cell pbulk	CD4_platelet_bind	Baseline	EPS15L1	1.21439	4.8154	2.3377	0.0212808	0.88155	2.30297
Single-cell pbulk	CD4_platelet_bind	Baseline	ATP11A	-1.57282	3.19766	-2.33925	0.0213942	0.88155	-2.30095
Single-cell pbulk	CD4_platelet_bind	Baseline	TGFBRAP1	-1.18474	4.79163	-2.33513	0.0214569	0.88155	-2.29985
Single-cell pbulk	CD4_platelet_bind	Baseline	S100A9	0.595364	5.92779	2.33258	0.0215955	0.88155	2.29741
Single-cell pbulk	CD4_platelet_bind	Baseline	TDP2	-0.794345	5.43731	-2.32886	0.0218998	0.88155	-2.2921
Single-cell pbulk	CD4_platelet_bind	Baseline	CLEC2B	-0.597996	6.75683	-2.3277	0.0219669	0.88155	-2.29094
Single-cell pbulk	CD4_platelet_bind	Baseline	NIPA1	-1.38995	3.24111	-2.31654	0.0226098	0.88155	-2.27996
Single-cell pbulk	CD4_platelet_bind	Baseline	FUCA2	1.48708	3.40769	2.31644	0.0226338	0.88155	2.27956
Single-cell pbulk	CD4_platelet_bind	Baseline	LMNA	1.61772	4.3484	2.31357	0.0226537	0.88155	2.27922
Single-cell pbulk	CD4_platelet_bind	Baseline	STAMBP	1.11878	4.86552	2.31274	0.0226683	0.88155	2.27898
Single-cell pbulk	CD4_platelet_bind	Baseline	CWC25	-0.849865	5.60023	-2.31051	0.0228915	0.88155	-2.27524
Single-cell pbulk	CD4_platelet_bind	Baseline	POLB	1.30168	4.40504	2.30864	0.022904	0.88155	2.27503
Single-cell pbulk	CD4_platelet_bind	Baseline	PKM	0.397847	8.18686	2.30438	0.0231509	0.88155	2.27094
Single-cell pbulk	CD4_platelet_bind	Baseline	WAS	-0.374688	7.51081	-2.30592	0.0232923	0.88155	-2.26861
Single-cell pbulk	CD4_platelet_bind	Baseline	C9orf40	1.25764	3.69548	2.30126	0.0233742	0.88155	2.26726
Single-cell pbulk	CD4_platelet_bind	Baseline	POLR3K	-1.10531	4.59534	-2.29741	0.02356	0.88155	-2.26423
Single-cell pbulk	CD4_platelet_bind	Baseline	ADD3	0.302708	8.40904	2.298	0.0235637	0.88155	2.26417
Single-cell pbulk	CD4_platelet_bind	Baseline	ZNF181	1.26996	4.40296	2.29726	0.0235689	0.88155	2.26408
Single-cell pbulk	CD4_platelet_bind	Baseline	PTPN23	-1.35774	4.06188	-2.30001	0.0236431	0.88155	-2.26288
Single-cell pbulk	CD4_platelet_bind	Baseline	ST7L	1.21889	4.2366	2.29624	0.0236671	0.88155	2.26249
Single-cell pbulk	CD4_platelet_bind	Baseline	TMEM9B	-0.822625	5.7751	-2.29832	0.0236735	0.88155	-2.26239
Single-cell pbulk	CD4_platelet_bind	Day 1	ATP6V1A	1.33487	4.14308	2.14309	0.0343933	0.88362	2.11543
Single-cell pbulk	CD4_platelet_bind	Day 1	FGFBP2	1.3117	2.84967	2.1407	0.0346309	0.88362	2.11265
Single-cell pbulk	CD4_platelet_bind	Day 1	ZNF182	-1.31026	3.35066	-2.13952	0.0347225	0.88362	-2.11158
Single-cell pbulk	CD4_platelet_bind	Day 1	TRAPPC2P1	-1.43053	3.7492	-2.13204	0.0354631	0.88362	-2.10303
Single-cell pbulk	CD4_platelet_bind	Day 1	PSMB1	-0.393958	7.56752	-2.13287	0.0356737	0.88362	-2.10063
Single-cell pbulk	CD4_platelet_bind	Day 1	SCLT1	0.994756	4.82168	2.13023	0.0356791	0.88362	2.10057
Single-cell pbulk	CD4_platelet_bind	Day 1	B3GALT4	1.22995	4.30187	2.12809	0.0357586	0.88362	2.09966
Single-cell pbulk	CD4_platelet_bind	Day 1	SBNO2	0.993814	4.78942	2.12625	0.0358344	0.88362	2.0988
Single-cell pbulk	CD4_platelet_bind	Day 1	ABHD16A	1.07835	4.7646	2.12276	0.0361019	0.88362	2.09578
Single-cell pbulk	CD4_platelet_bind	Day 1	EFHD2	0.744608	6.2443	2.1227	0.03615	0.88362	2.09524
Single-cell pbulk	CD4_platelet_bind	Day 1	EIF3M	-0.376406	7.78417	-2.12342	0.0361965	0.88362	-2.09471
Single-cell pbulk	CD4_platelet_bind	Day 1	TBC1D5	0.704463	5.74611	2.12161	0.036201	0.88362	2.09466
Single-cell pbulk	CD4_platelet_bind	Day 1	DZIP3	-1.37304	4.20212	-2.11988	0.0365501	0.88362	-2.09075
Single-cell pbulk	CD4_platelet_bind	Day 1	MITD1	0.738649	5.63196	2.11785	0.0365694	0.88362	2.09054
Single-cell pbulk	CD4_platelet_bind	Day 1	WDR43	-0.583693	6.20395	-2.11909	0.036599	0.88362	-2.09021
Single-cell pbulk	CD4_platelet_bind	Day 1	GSTM1	-2.39346	3.71552	-2.17216	0.0369148	0.88362	-2.08671
Single-cell pbulk	CD4_platelet_bind	Day 1	GLCCI1	-0.775708	5.63658	-2.111	0.0371544	0.88362	-2.08406
Single-cell pbulk	CD4_platelet_bind	Day 1	NDUFA4	-0.244943	8.40574	-2.11014	0.0372444	0.88362	-2.08308
Single-cell pbulk	CD4_platelet_bind	Day 1	KRBOX4	-0.957986	4.82935	-2.10896	0.0375321	0.88362	-2.07993
Single-cell pbulk	CD4_platelet_bind	Day 1	CERS5	1.15594	4.52506	2.10647	0.0376813	0.88362	2.0783
Single-cell pbulk	CD4_platelet_bind	Day 1	HAPLN3	0.825848	5.40439	2.11168	0.0378388	0.88362	2.0766
Single-cell pbulk	CD4_platelet_bind	Day 1	PSMA6	0.486295	6.84532	2.10875	0.0379022	0.88362	2.07591
Single-cell pbulk	CD4_platelet_bind	Day 1	SEH1L	1.30383	4.30787	2.10252	0.0379948	0.88362	2.07491
Single-cell pbulk	CD4_platelet_bind	Day 1	GPSM3	-0.245678	8.99375	-2.10714	0.0381476	0.88362	-2.07327
Single-cell pbulk	CD4_platelet_bind	Day 1	ENO3	-1.23938	2.56511	-2.10184	0.0384142	0.88362	-2.07041
Single-cell pbulk	CD4_platelet_bind	Day 1	ZNF513	1.31234	3.29472	2.09818	0.0384144	0.88362	2.07041
Single-cell pbulk	CD4_platelet_bind	Day 1	YBX3	-1.59059	3.68497	-2.09849	0.0385365	0.88362	-2.0691
Single-cell pbulk	CD4_platelet_bind	Day 1	ZBTB7B	1.30401	4.31042	2.10098	0.038632	0.88362	2.06809
Single-cell pbulk	CD4_platelet_bind	Day 1	PPP2R4	0.956671	4.82328	2.09417	0.0386626	0.88362	2.06776
Single-cell pbulk	CD4_platelet_bind	Day 1	AGBL2	-1.38171	2.78861	-2.09441	0.0387296	0.88362	-2.06705
Single-cell pbulk	CD4_platelet_bind	Day 1	RP11-98I9.4	1.28839	3.16481	2.09265	0.0387675	0.88362	2.06665
Single-cell pbulk	CD4_platelet_bind	Day 1	RAF1	0.799668	5.51896	2.09291	0.0387797	0.88362	2.06652
Single-cell pbulk	CD4_platelet_bind	Day 1	ORAI2	1.10173	4.68262	2.09216	0.0388572	0.88362	2.0657
Single-cell pbulk	CD4_platelet_bind	Day 1	DDX11	-1.53556	3.88962	-2.10398	0.0388597	0.88362	-2.06567
Single-cell pbulk	CD4_platelet_bind	Day 1	TCAIM	-1.22013	4.08673	-2.08916	0.0390873	0.88362	-2.06327
Single-cell pbulk	CD4_platelet_bind	Day 1	C16orf87	-1.05281	4.41222	-2.08932	0.0391084	0.88362	-2.06304
Single-cell pbulk	CD4_platelet_bind	Day 1	ZDHHC20	0.966114	5.05058	2.08129	0.0398404	0.88362	2.0554
Single-cell pbulk	CD4_platelet_bind	Day 1	TMED7	-1.181	2.54516	-2.08086	0.039894	0.88362	-2.05484
Single-cell pbulk	CD4_platelet_bind	Day 1	NBEAL2	1.12908	4.56138	2.08875	0.040196	0.88362	2.05173
Single-cell pbulk	CD4_platelet_bind	Day 1	SYTL1	-0.396959	7.2105	-2.08145	0.0402162	0.88362	-2.05152
Single-cell pbulk	CD4_platelet_bind	Day 1	RP11-156E8.1	1.21558	3.01805	2.07843	0.0402252	0.88362	2.05143
Single-cell pbulk	CD4_platelet_bind	Day 1	ZNF397	1.09206	4.35991	2.07497	0.0404535	0.88362	2.04909
Single-cell pbulk	CD4_platelet_bind	Day 1	CHMP7	-0.45425	6.75181	-2.0775	0.0405288	0.88362	-2.04832
Single-cell pbulk	CD4_platelet_bind	Day 1	SPATS2L	-1.44936	2.84021	-2.07283	0.0406136	0.88362	-2.04745
Single-cell pbulk	CD4_platelet_bind	Day 1	FANCE	1.3838	3.187	2.07569	0.0406587	0.88362	2.04699
Single-cell pbulk	CD4_platelet_bind	Day 1	C9orf114	1.13786	4.54079	2.0692	0.0411031	0.88362	2.04249
Single-cell pbulk	CD4_platelet_bind	Day 1	VKORC1L1	-1.27353	3.56548	-2.06663	0.0412387	0.88362	-2.04112
Single-cell pbulk	CD4_platelet_bind	Day 1	VAPA	0.419265	7.14436	2.06521	0.041384	0.88362	2.03966
Single-cell pbulk	CD4_platelet_bind	Day 1	AAED1	-1.18306	4.23307	-2.06419	0.0414414	0.88362	-2.03909
Single-cell pbulk	CD4_platelet_bind	Day 1	PDGFA	-1.25062	2.45017	-2.06422	0.0414764	0.88362	-2.03874
Single-cell pbulk	CD4_platelet_bind	Day 1	EIF2B4	-0.976909	4.5351	-2.06013	0.0418771	0.88362	-2.03474
Single-cell pbulk	CD4_platelet_bind	Day 1	HIST1H3H	-1.60338	4.02977	-2.05993	0.0418964	0.88362	-2.03455
Single-cell pbulk	CD4_platelet_bind	Day 1	UNK	-1.04108	4.65702	-2.05892	0.0419927	0.88362	-2.03359
Single-cell pbulk	CD4_platelet_bind	Day 1	GPR132	1.06959	4.20047	2.05831	0.04205	0.88362	2.03302
Single-cell pbulk	CD4_platelet_bind	Day 1	SF3B5	-0.382292	7.31022	-2.0601	0.0420927	0.88362	-2.0326
Single-cell pbulk	CD4_platelet_bind	Day 1	FAM83G	-1.31352	2.75897	-2.054	0.0424368	0.88362	-2.02921
Single-cell pbulk	CD4_platelet_bind	Day 1	TGFBR1	1.10476	4.59541	2.05279	0.0426007	0.88362	2.0276
Single-cell pbulk	CD4_platelet_bind	Day 1	PAAF1	-1.21046	3.89392	-2.05364	0.0427497	0.88362	-2.02615
Single-cell pbulk	CD4_platelet_bind	Day 1	RP11-188P20.3	-1.20606	3.70998	-2.05216	0.0428942	0.88362	-2.02474
Single-cell pbulk	CD4_platelet_bind	Day 1	SLC9A1	1.31771	3.27099	2.04922	0.0429407	0.88362	2.02429
Single-cell pbulk	CD4_platelet_bind	Day 1	RP11-106M3.3	1.10618	3.95583	2.0493	0.0429467	0.88362	2.02423
Single-cell pbulk	CD4_platelet_bind	Day 1	GSTO1	-0.806389	6.05398	-2.05791	0.0430472	0.88362	-2.02325
Single-cell pbulk	CD4_platelet_bind	Day 1	C21orf119	-1.26263	2.93313	-2.0479	0.0430726	0.88362	-2.023
Single-cell pbulk	CD4_platelet_bind	Day 1	ACP5	1.11916	4.76285	2.05111	0.0431033	0.88362	2.02271
Single-cell pbulk	CD4_platelet_bind	Day 1	ZNF79	-1.15412	2.67737	-2.04977	0.0432064	0.88362	-2.02171
Single-cell pbulk	CD4_platelet_bind	Day 1	ADI1	-0.59202	6.11617	-2.04556	0.0434897	0.88362	-2.01898
Single-cell pbulk	CD4_platelet_bind	Day 1	DNAJA3	0.818206	5.29907	2.04324	0.0435091	0.88362	2.01879
Single-cell pbulk	CD4_platelet_bind	Day 1	PUS7	1.42278	3.01322	2.04463	0.043708	0.88362	2.01688
Single-cell pbulk	CD4_platelet_bind	Day 1	PDZK1IP1	-1.48172	2.88165	-2.0425	0.0437593	0.88362	-2.01639
Single-cell pbulk	CD4_platelet_bind	Day 1	TTC30A	-1.35573	3.32612	-2.04507	0.0438509	0.88362	-2.01551
Single-cell pbulk	CD4_platelet_bind	Day 1	LGALS9	0.826815	5.01416	2.0397	0.0438668	0.88362	2.01536
Single-cell pbulk	CD4_platelet_bind	Day 1	ISYNA1	-0.933527	4.91485	-2.03788	0.0440521	0.88362	-2.0136
Single-cell pbulk	CD4_platelet_bind	Day 1	ARHGEF11	1.21856	3.30584	2.03716	0.0441571	0.88362	2.0126
Single-cell pbulk	CD4_platelet_bind	Day 1	URB2	1.2073	3.10111	2.03705	0.0441631	0.88362	2.01254
Single-cell pbulk	CD4_platelet_bind	Day 1	MAP3K2	0.554366	6.5869	2.03505	0.044381	0.88362	2.01047
Single-cell pbulk	CD4_platelet_bind	Day 1	FAM199X	0.966187	4.79349	2.03583	0.0446185	0.88362	2.00823
Single-cell pbulk	CD4_platelet_bind	Day 1	CNOT8	-0.566481	6.26013	-2.03226	0.0448049	0.88362	-2.00648
Single-cell pbulk	CD4_platelet_bind	Day 1	MSRA	-0.936821	4.91652	-2.02962	0.0452135	0.88362	-2.00266
Single-cell pbulk	CD4_platelet_bind	Day 1	MTIF3	-0.646479	5.93452	-2.02659	0.0452585	0.88362	-2.00224
Single-cell pbulk	CD4_platelet_bind	Day 1	ZBTB49	-1.25763	3.30576	-2.02587	0.0453186	0.88362	-2.00168
Single-cell pbulk	CD4_platelet_bind	Day 1	CYC1	-0.555326	6.03041	-2.03189	0.0453853	0.88362	-2.00107
Single-cell pbulk	CD4_platelet_bind	Day 1	SIN3B	0.840428	4.94914	2.02462	0.045421	0.88362	2.00073
Single-cell pbulk	CD4_platelet_bind	Day 1	NIPA1	1.22637	3.24111	2.02584	0.045445	0.88362	2.00051
Single-cell pbulk	CD4_platelet_bind	Day 1	FIBP	-0.753142	5.7126	-2.02553	0.0454623	0.88362	-2.00035
Single-cell pbulk	CD4_platelet_bind	Day 1	DAPK3	-1.16974	4.1845	-2.02386	0.0455964	0.88362	-1.99911
Single-cell pbulk	CD4_platelet_bind	Day 1	THEM4	-0.418566	7.0309	-2.02528	0.0456655	0.88362	-1.99847
Single-cell pbulk	CD4_platelet_bind	Day 1	DVL1	1.16909	3.47887	2.02127	0.0458047	0.88362	1.99719
Single-cell pbulk	CD4_platelet_bind	Day 1	RP11-25K19.1	1.43792	2.94421	2.01996	0.0459098	0.88362	1.99622
Single-cell pbulk	CD4_platelet_bind	Day 1	MPC2	0.601882	6.14729	2.02121	0.0459523	0.88362	1.99583
Single-cell pbulk	CD4_platelet_bind	Day 1	OGDH	0.787824	5.59686	2.02395	0.0460246	0.88362	1.99517
Single-cell pbulk	CD4_platelet_bind	Day 1	HAUS3	0.758328	5.58203	2.01849	0.0460651	0.88362	1.9948
Single-cell pbulk	CD4_platelet_bind	Day 1	IKZF5	-0.9634	5.10498	-2.02102	0.0460995	0.88362	-1.99448
Single-cell pbulk	CD4_platelet_bind	Day 1	ACTN4	0.850219	5.42529	2.01911	0.0461812	0.88362	1.99373
Single-cell pbulk	CD4_platelet_bind	Day 1	DGCR14	-1.28778	3.65545	-2.01586	0.0463449	0.88362	-1.99224
Single-cell pbulk	CD4_platelet_bind	Day 1	FAM110A	-1.1126	4.50006	-2.01693	0.0464137	0.88362	-1.99161
Single-cell pbulk	CD4_platelet_bind	Day 1	ALG3	0.829453	5.09413	2.01404	0.0465854	0.88362	1.99005
Single-cell pbulk	CD4_platelet_bind	Day 1	ZMYM2	-0.559125	6.07817	-2.01635	0.0466931	0.88362	-1.98907
Single-cell pbulk	CD4_platelet_bind	Day 1	PMAIP1	-1.38089	4.13178	-2.01219	0.0467365	0.88362	-1.98868
Single-cell pbulk	CD4_platelet_bind	Day 1	RNPEPL1	-0.488008	6.31983	-2.0164	0.0468614	0.88362	-1.98755
Single-cell pbulk	CD4_platelet_bind	Day 1	ATF2	0.709028	5.29714	2.01299	0.0469773	0.88362	1.98651
Single-cell pbulk	CD4_platelet_bind	Day 1	TOX4	0.536409	6.25732	2.00558	0.0474939	0.88362	1.98187
Single-cell pbulk	CD4_platelet_bind	Day 1	TBC1D22B	1.20851	3.37834	2.00713	0.0475148	0.88362	1.98168
Single-cell pbulk	CD4_platelet_bind	Day 1	SLC35F6	1.35263	3.264	1.99997	0.0481015	0.88362	1.97647
Single-cell pbulk	CD4_platelet_bind	Day 1	CENPV	-1.01439	4.31297	-2.0011	0.0483277	0.88362	-1.97448
Single-cell pbulk	CD4_platelet_bind	Day 1	NR4A1	1.21497	2.84696	2.00243	0.0484432	0.88362	1.97346
Single-cell pbulk	CD4_platelet_bind	Day 1	PPP2R2B	-1.33759	3.23051	-1.99837	0.0486	0.88362	-1.97208
Single-cell pbulk	CD4_platelet_bind	Day 1	TMEM33	0.96679	4.78524	2.00387	0.0486516	0.88362	1.97163
Single-cell pbulk	CD4_platelet_bind	Day 1	HNRNPUL2	-1.22089	3.52241	-1.99834	0.0486586	0.88362	-1.97157
Single-cell pbulk	CD4_platelet_bind	Day 1	IL16	-0.352105	7.70239	-1.99509	0.0487508	0.88362	-1.97076
Single-cell pbulk	CD4_platelet_bind	Day 1	MED15	0.521146	6.20001	1.99685	0.0488213	0.88362	1.97015
Single-cell pbulk	CD4_platelet_bind	Day 1	GANC	1.20854	3.99072	1.99606	0.0488825	0.88362	1.96962
Single-cell pbulk	CD4_platelet_bind	Day 1	USP21	-1.09249	4.58376	-1.98937	0.0493132	0.88362	-1.96587
Single-cell pbulk	CD4_platelet_bind	Day 1	ETV6	0.64412	5.66707	1.98968	0.0493919	0.88362	1.96519
Single-cell pbulk	CD4_platelet_bind	Day 1	POT1	1.1034	3.88319	1.9894	0.0494273	0.88362	1.96489
Single-cell pbulk	CD4_platelet_bind	Day 1	C1orf56	1.29132	2.92829	1.9894	0.0494387	0.88362	1.96479
Single-cell pbulk	CD4_platelet_bind	Day 1	THAP7-AS1	-1.2303	3.40491	-1.98739	0.0494592	0.88362	-1.96461
Single-cell pbulk	CD4_platelet_bind	Day 1	CENPBD1	1.23004	2.72878	1.98564	0.049656	0.88362	1.96292
Single-cell pbulk	CD4_platelet_bind	Day 1	PTPLB	0.942876	4.9824	1.98441	0.0497949	0.88362	1.96172
Single-cell pbulk	CD4_platelet_bind	Day 1	ANXA4	1.37734	3.56015	1.9889	0.0498078	0.88362	1.96161
Single-cell pbulk	CD4_platelet_bind	Baseline	TMSB15B	1.49356	3.25249	2.28481	0.0243152	0.89585	2.25211
Single-cell pbulk	CD4_platelet_bind	Baseline	DYRK1A	0.774356	5.70902	2.28954	0.0243176	0.89585	2.25207
Single-cell pbulk	CD4_platelet_bind	Day 28	CNTROB	-1.84215	2.87445	-2.87718	0.00485273	0.897755	-2.81665
Single-cell pbulk	CD4_platelet_bind	Day 28	MIR29A	1.70621	2.61525	2.86814	0.00505557	0.897755	2.80347
Single-cell pbulk	CD4_platelet_bind	Day 28	TIMM44	-1.67599	3.71915	-2.8614	0.00508237	0.897755	-2.80177
Single-cell pbulk	CD4_platelet_bind	Baseline	ATF7IP2	-0.761295	6.15282	-2.29196	0.0245566	0.899844	-2.24831
Single-cell pbulk	CD4_platelet_bind	Baseline	UBL7-AS1	1.21967	4.483	2.27808	0.0247596	0.90121	2.24513
Single-cell pbulk	CD4_platelet_bind	Baseline	BCL10	-0.985147	5.0421	-2.27425	0.0249652	0.90121	-2.24194
Single-cell pbulk	CD4_platelet_bind	Baseline	GCA	1.24527	4.31442	2.27391	0.0249864	0.90121	2.24161
Single-cell pbulk	CD4_platelet_bind	Day 28	SEC23A	-1.45736	5.10903	-2.84174	0.00538241	0.906463	-2.78321
Single-cell pbulk	CD4_platelet_bind	Day 28	WWOX	-1.44059	3.96017	-2.82677	0.00565017	0.906463	-2.76742
Single-cell pbulk	CD4_platelet_bind	Day 28	CHUK	1.77024	3.77609	2.82518	0.00566253	0.906463	2.76671
Single-cell pbulk	CD4_platelet_bind	Day 28	KAT8	0.887158	6.15197	2.82093	0.00571754	0.906463	2.76356
Single-cell pbulk	CD4_platelet_bind	Day 28	UBAP1	-1.19237	5.32009	-2.81348	0.00585813	0.906463	-2.75562
Single-cell pbulk	CD4_platelet_bind	Day 28	FPGS	1.00436	5.56414	2.80709	0.0060215	0.906463	2.74661
Single-cell pbulk	CD4_platelet_bind	Day 28	CWF19L1	1.21464	4.94995	2.80214	0.00605274	0.906463	2.74491
Single-cell pbulk	CD4_platelet_bind	Day 28	VAMP4	-1.272	5.28179	-2.78749	0.00631456	0.925554	-2.73098
Single-cell pbulk	CD4_platelet_bind	Baseline	HIATL1	0.847759	4.78532	2.26311	0.0258407	0.927168	2.2286
Single-cell pbulk	CD4_platelet_bind	Day 28	MCM2	-1.75497	2.72142	-2.78838	0.0064929	0.931866	-2.72179
Single-cell pbulk	CD4_platelet_bind	Baseline	SLC10A3	0.988364	4.989	2.25022	0.0264999	0.932462	2.21881
Single-cell pbulk	CD4_platelet_bind	Baseline	RNF167	0.529626	6.88923	2.25493	0.0265452	0.932462	2.21814
Single-cell pbulk	CD4_platelet_bind	Baseline	NIN	0.469389	6.84264	2.24474	0.0268613	0.932462	2.21353
Single-cell pbulk	CD4_platelet_bind	Baseline	TOR1A	-1.10548	4.62769	-2.24515	0.0268784	0.932462	-2.21328
Single-cell pbulk	CD4_platelet_bind	Baseline	RP11-152N13.5	1.46353	2.89025	2.24756	0.0271087	0.932462	2.20995
Single-cell pbulk	CD4_platelet_bind	Baseline	ZBTB16	-1.65792	3.17642	-2.24404	0.0271137	0.932462	-2.20988
Single-cell pbulk	CD4_platelet_bind	Baseline	GLRX3	-0.974924	5.25577	-2.24053	0.0271425	0.932462	-2.20946
Single-cell pbulk	CD4_platelet_bind	Baseline	UNC119	0.85653	5.41973	2.2382	0.0273473	0.932462	2.20652
Single-cell pbulk	CD4_platelet_bind	Baseline	TMEM8A	-0.88707	6.03109	-2.26403	0.0274056	0.932462	-2.20569
Single-cell pbulk	CD4_platelet_bind	Baseline	PPP1R12A	0.424001	7.20648	2.242	0.0276559	0.932462	2.20213
Single-cell pbulk	CD4_platelet_bind	Baseline	CGGBP1	-0.618261	6.75195	-2.23218	0.0277065	0.932462	-2.20142
Single-cell pbulk	CD4_platelet_bind	Baseline	BBS10	1.44283	2.67935	2.23382	0.0278947	0.932462	2.19876
Single-cell pbulk	CD4_platelet_bind	Baseline	CPSF7	0.69633	5.91433	2.23046	0.0279075	0.932462	2.19858
Single-cell pbulk	CD4_platelet_bind	Baseline	RNASEH1	-0.987462	5.31966	-2.23215	0.0279403	0.932462	-2.19812
Single-cell pbulk	CD4_platelet_bind	Baseline	PYURF	0.443254	7.12434	2.22592	0.0284195	0.932462	2.19145
Single-cell pbulk	CD4_platelet_bind	Baseline	GPR89A	-1.1757	4.54484	-2.22088	0.0284862	0.932462	-2.19052
Single-cell pbulk	CD4_platelet_bind	Baseline	DDX51	1.15612	4.40057	2.2214	0.0284919	0.932462	2.19045
Single-cell pbulk	CD4_platelet_bind	Baseline	CRK	1.11076	4.63184	2.21907	0.0286126	0.932462	2.18878
Single-cell pbulk	CD4_platelet_bind	Baseline	GPATCH1	-1.37613	4.03302	-2.2176	0.028757	0.932462	-2.1868
Single-cell pbulk	CD4_platelet_bind	Baseline	AVEN	1.32283	3.91772	2.21399	0.0289712	0.932462	2.18388
Single-cell pbulk	CD4_platelet_bind	Baseline	C12orf29	1.26519	4.44401	2.21873	0.0290147	0.932462	2.18329
Single-cell pbulk	CD4_platelet_bind	Baseline	PARP9	1.03695	5.50747	2.21431	0.0290654	0.932462	2.1826
Single-cell pbulk	CD4_platelet_bind	Baseline	MPND	1.3885	3.73654	2.21132	0.0291954	0.932462	2.18084
Single-cell pbulk	CD4_platelet_bind	Baseline	AMN1	1.19178	4.03468	2.20665	0.0295385	0.932462	2.17622
Single-cell pbulk	CD4_platelet_bind	Baseline	SSH1	1.2224	3.45654	2.19765	0.0301919	0.932462	2.16756
Single-cell pbulk	CD4_platelet_bind	Baseline	RBBP9	1.38876	3.16564	2.19628	0.0304187	0.932462	2.1646
Single-cell pbulk	CD4_platelet_bind	Baseline	RPAP2	-0.748908	5.93782	-2.19311	0.0305276	0.932462	-2.16318
Single-cell pbulk	CD4_platelet_bind	Baseline	TRABD	0.458914	7.03749	2.21227	0.030534	0.932462	2.16309
Single-cell pbulk	CD4_platelet_bind	Baseline	ASF1A	-0.757325	5.87294	-2.19333	0.0309196	0.932462	-2.15811
Single-cell pbulk	CD4_platelet_bind	Baseline	HKDC1	-1.49707	3.31518	-2.18895	0.0310441	0.932462	-2.15651
Single-cell pbulk	CD4_platelet_bind	Baseline	TOPORS-AS1	1.0988	5.10599	2.18124	0.0314176	0.932462	2.15174
Single-cell pbulk	CD4_platelet_bind	Baseline	ING2	-1.30201	3.95823	-2.18482	0.0314602	0.932462	-2.1512
Single-cell pbulk	CD4_platelet_bind	Baseline	EDARADD	1.3119	2.60525	2.17986	0.0314803	0.932462	2.15095
Single-cell pbulk	CD4_platelet_bind	Baseline	TCEA1	0.407737	7.82593	2.17931	0.031563	0.932462	2.1499
Single-cell pbulk	CD4_platelet_bind	Baseline	DNAH1	1.45767	3.00904	2.18013	0.0317021	0.932462	2.14815
Single-cell pbulk	CD4_platelet_bind	Baseline	PRRT3	1.3706	3.07475	2.17637	0.0317473	0.932462	2.14758
Single-cell pbulk	CD4_platelet_bind	Baseline	GOLT1B	0.83703	5.23341	2.18078	0.0317495	0.932462	2.14755
Single-cell pbulk	CD4_platelet_bind	Baseline	SETX	0.510435	6.90585	2.17802	0.0317821	0.932462	2.14714
Single-cell pbulk	CD4_platelet_bind	Baseline	ZFYVE28	1.24897	4.29588	2.17962	0.0318079	0.932462	2.14682
Single-cell pbulk	CD4_platelet_bind	Baseline	MTMR12	1.14311	4.50949	2.17133	0.0323926	0.932462	2.13953
Single-cell pbulk	CD4_platelet_bind	Baseline	TCF20	-1.17525	4.0571	-2.16906	0.0324549	0.932462	-2.13876
Single-cell pbulk	CD4_platelet_bind	Baseline	C21orf91	-0.957199	5.47259	-2.16622	0.0327949	0.932462	-2.13459
Single-cell pbulk	CD4_platelet_bind	Baseline	MBD3	-1.07958	4.64409	-2.16048	0.0329875	0.932462	-2.13224
Single-cell pbulk	CD4_platelet_bind	Baseline	CCDC101	0.68903	5.78001	2.15649	0.0333529	0.932462	2.12781
Single-cell pbulk	CD4_platelet_bind	Baseline	COG5	0.868634	5.57705	2.15911	0.0333839	0.932462	2.12744
Single-cell pbulk	CD4_platelet_bind	Baseline	LYST	-0.933742	5.07515	-2.1553	0.0334011	0.932462	-2.12723
Single-cell pbulk	CD4_platelet_bind	Baseline	DIS3L	0.942792	4.80582	2.15313	0.0336154	0.932462	2.12466
Single-cell pbulk	CD4_platelet_bind	Baseline	KIAA1033	0.640449	5.9009	2.15348	0.0337473	0.932462	2.12308
Single-cell pbulk	CD4_platelet_bind	Baseline	NDUFV2	0.402089	7.2448	2.14762	0.0340222	0.932462	2.11981
Single-cell pbulk	CD4_platelet_bind	Baseline	HGSNAT	1.04611	4.98972	2.14755	0.0340282	0.932462	2.11974
Single-cell pbulk	CD4_platelet_bind	Baseline	DHX38	1.15903	4.8108	2.15069	0.0341527	0.932462	2.11826
Single-cell pbulk	CD4_platelet_bind	Baseline	ZNF234	1.39092	3.27306	2.14652	0.0343653	0.932462	2.11576
Single-cell pbulk	CD4_platelet_bind	Baseline	NUP210	0.516429	6.60833	2.13952	0.0347439	0.932462	2.11133
Single-cell pbulk	CD4_platelet_bind	Baseline	HIPK2	0.942253	5.1456	2.1395	0.0347869	0.932462	2.11083
Single-cell pbulk	CD4_platelet_bind	Baseline	CRTAP	0.662289	6.07517	2.14052	0.0351061	0.932462	2.10713
Single-cell pbulk	CD4_platelet_bind	Baseline	C11orf54	-1.11259	4.5103	-2.13605	0.0353276	0.932462	-2.10458
Single-cell pbulk	CD4_platelet_bind	Baseline	SOS1	1.37688	4.40365	2.12908	0.0357912	0.932462	2.09929
Single-cell pbulk	CD4_platelet_bind	Baseline	FAM200A	-1.34813	3.5554	-2.12563	0.0358564	0.932462	-2.09855
Single-cell pbulk	CD4_platelet_bind	Baseline	FIBP	-0.800024	5.7126	-2.12385	0.0361315	0.932462	-2.09544
Single-cell pbulk	CD4_platelet_bind	Baseline	TMX2	1.07129	4.83133	2.12766	0.036133	0.932462	2.09543
Single-cell pbulk	CD4_platelet_bind	Baseline	AP3B1	0.535296	6.20084	2.12157	0.0362049	0.932462	2.09462
Single-cell pbulk	CD4_platelet_bind	Baseline	TNRC6C	-0.981311	5.00939	-2.12294	0.0362204	0.932462	-2.09444
Single-cell pbulk	CD4_platelet_bind	Baseline	IFT74	-1.22002	3.77682	-2.12607	0.0362828	0.932462	-2.09374
Single-cell pbulk	CD4_platelet_bind	Baseline	CAMTA1	0.860561	5.48985	2.12059	0.0363308	0.932462	2.09321
Single-cell pbulk	CD4_platelet_bind	Baseline	PCBD2	-1.29578	3.90369	-2.12432	0.0363739	0.932462	-2.09272
Single-cell pbulk	CD4_platelet_bind	Baseline	AKAP13	0.394656	7.67403	2.11747	0.0365584	0.932462	2.09066
Single-cell pbulk	CD4_platelet_bind	Baseline	WDR11	-1.20883	4.58388	-2.11714	0.0366331	0.932462	-2.08983
Single-cell pbulk	CD4_platelet_bind	Baseline	PPP1R3F	1.04793	4.73193	2.11517	0.0367586	0.932462	2.08844
Single-cell pbulk	CD4_platelet_bind	Baseline	RHOT2	0.6397	5.85609	2.11407	0.0369003	0.932462	2.08687
Single-cell pbulk	CD4_platelet_bind	Baseline	ATM	0.344399	8.11005	2.1104	0.0371765	0.932462	2.08382
Single-cell pbulk	CD4_platelet_bind	Baseline	SCO1	1.2006	4.15968	2.10734	0.0374932	0.932462	2.08035
Single-cell pbulk	CD4_platelet_bind	Baseline	CCDC69	0.669317	6.25432	2.10353	0.0377855	0.932462	2.07717
Single-cell pbulk	CD4_platelet_bind	Baseline	LIG1	0.881277	4.95951	2.10337	0.0378423	0.932462	2.07656
Single-cell pbulk	CD4_platelet_bind	Baseline	TGIF2	-0.954035	4.97267	-2.1017	0.0379497	0.932462	-2.0754
Single-cell pbulk	CD4_platelet_bind	Baseline	NEK9	-0.878279	5.70394	-2.10383	0.0379654	0.932462	-2.07523
Single-cell pbulk	CD4_platelet_bind	Baseline	PTOV1	-0.602534	6.24092	-2.10122	0.0380358	0.932462	-2.07447
Single-cell pbulk	CD4_platelet_bind	Baseline	FBLN5	1.21788	5.23701	2.1128	0.0381042	0.932462	2.07373
Single-cell pbulk	CD4_platelet_bind	Baseline	TBC1D20	-0.854544	5.1729	-2.09947	0.0381494	0.932462	-2.07325
Single-cell pbulk	CD4_platelet_bind	Baseline	EIF4H	-0.417132	6.99387	-2.09719	0.0383554	0.932462	-2.07104
Single-cell pbulk	CD4_platelet_bind	Baseline	MEF2A	0.720849	5.67601	2.09716	0.0383577	0.932462	2.07101
Single-cell pbulk	CD4_platelet_bind	Baseline	ZFP69	1.42809	2.82494	2.09674	0.0385596	0.932462	2.06886
Single-cell pbulk	CD4_platelet_bind	Baseline	CD55	0.49391	7.57001	2.09924	0.0386624	0.932462	2.06776
Single-cell pbulk	CD4_platelet_bind	Baseline	MAPRE2	-0.505858	7.08287	-2.09313	0.0387236	0.932462	-2.06711
Single-cell pbulk	CD4_platelet_bind	Baseline	ZNF75D	1.28103	3.98907	2.09402	0.0388642	0.932462	2.06562
Single-cell pbulk	CD4_platelet_bind	Baseline	RP11-325F22.2	-1.47663	4.02407	-2.09349	0.038924	0.932462	-2.06499
Single-cell pbulk	CD4_platelet_bind	Baseline	TK2	-1.3563	2.83026	-2.09011	0.0390865	0.932462	-2.06327
Single-cell pbulk	CD4_platelet_bind	Baseline	INTS12	-1.07156	4.46396	-2.08484	0.0397334	0.932462	-2.05651
Single-cell pbulk	CD4_platelet_bind	Baseline	EIF2B4	0.905413	4.5351	2.08424	0.0397652	0.932462	2.05618
Single-cell pbulk	CD4_platelet_bind	Baseline	SPG20	-0.89726	5.21034	-2.08497	0.0399536	0.932462	-2.05423
Single-cell pbulk	CD4_platelet_bind	Baseline	SLC41A1	-1.41575	3.58319	-2.08166	0.0400038	0.932462	-2.05371
Single-cell pbulk	CD4_platelet_bind	Baseline	C12orf43	1.06996	4.69481	2.08112	0.0400625	0.932462	2.0531
Single-cell pbulk	CD4_platelet_bind	Baseline	C21orf58	1.20476	2.58865	2.0786	0.040114	0.932462	2.05257
Single-cell pbulk	CD4_platelet_bind	Baseline	RAB40B	1.32107	2.87538	2.07898	0.0403463	0.932462	2.05019
Single-cell pbulk	CD4_platelet_bind	Baseline	ATP6V1E2	-1.29781	3.75262	-2.07736	0.0404405	0.932462	-2.04922
Single-cell pbulk	CD4_platelet_bind	Baseline	CCDC173	-1.27281	4.1907	-2.07447	0.0408345	0.932462	-2.04521
Single-cell pbulk	CD4_platelet_bind	Baseline	LRRC47	-0.841652	5.39836	-2.07023	0.040918	0.932462	-2.04436
Single-cell pbulk	CD4_platelet_bind	Baseline	SNX12	1.23117	3.86528	2.07007	0.0409184	0.932462	2.04436
Single-cell pbulk	CD4_platelet_bind	Baseline	GOLGA7	0.521978	6.53454	2.07804	0.0409408	0.932462	2.04413
Single-cell pbulk	CD4_platelet_bind	Baseline	CHUK	-1.26804	3.77609	-2.06805	0.0411052	0.932462	-2.04247
Single-cell pbulk	CD4_platelet_bind	Baseline	GK5	1.38668	3.72833	2.06615	0.0412527	0.932462	2.04098
Single-cell pbulk	CD4_platelet_bind	Baseline	BRD4	0.393016	7.22751	2.06886	0.0414199	0.932462	2.0393
Single-cell pbulk	CD4_platelet_bind	Baseline	NR3C1	0.483931	7.05097	2.06703	0.0414645	0.932462	2.03886
Single-cell pbulk	CD4_platelet_bind	Baseline	RP11-191L17.1	1.29211	2.77319	2.06413	0.0414873	0.932462	2.03863
Single-cell pbulk	CD4_platelet_bind	Baseline	MFAP3	1.34878	3.4202	2.06284	0.041786	0.932462	2.03564
Single-cell pbulk	CD4_platelet_bind	Baseline	KDM5D	0.853193	3.78716	2.06186	0.0418248	0.932462	2.03526
Single-cell pbulk	CD4_platelet_bind	Baseline	WIPI2	0.590686	6.00566	2.06144	0.0419499	0.932462	2.03402
Single-cell pbulk	CD4_platelet_bind	Baseline	KIAA0226	-0.925115	4.79456	-2.06053	0.0420953	0.932462	-2.03258
Single-cell pbulk	CD4_platelet_bind	Baseline	KDM4C	0.486526	6.50048	2.05359	0.0424772	0.932462	2.02881
Single-cell pbulk	CD4_platelet_bind	Baseline	ARHGAP33	1.26162	2.74439	2.05302	0.0425327	0.932462	2.02827
Single-cell pbulk	CD4_platelet_bind	Baseline	DGUOK	0.430615	6.98396	2.06498	0.0425399	0.932462	2.0282
Single-cell pbulk	CD4_platelet_bind	Baseline	NEDD1	-1.00821	5.00439	-2.05135	0.0427456	0.932462	-2.02619
Single-cell pbulk	CD4_platelet_bind	Baseline	BLMH	1.0268	4.90635	2.04907	0.0429706	0.932462	2.024
Single-cell pbulk	CD4_platelet_bind	Baseline	MAP3K1	-0.528438	6.78474	-2.05707	0.0429969	0.932462	-2.02374
Single-cell pbulk	CD4_platelet_bind	Baseline	ZDHHC13	-1.04634	4.03509	-2.04842	0.0430328	0.932462	-2.02339
Single-cell pbulk	CD4_platelet_bind	Baseline	RCBTB2	1.25341	4.79018	2.04689	0.0431425	0.932462	2.02233
Single-cell pbulk	CD4_platelet_bind	Baseline	TMEM141	0.760787	5.37169	2.0455	0.0432816	0.932462	2.02098
Single-cell pbulk	CD4_platelet_bind	Baseline	RELB	-0.824817	4.94495	-2.04546	0.0433317	0.932462	-2.0205
Single-cell pbulk	CD4_platelet_bind	Baseline	SAR1A	0.800747	5.14095	2.04664	0.04335	0.932462	2.02032
Single-cell pbulk	CD4_platelet_bind	Baseline	THOP1	-1.25565	3.905	-2.0467	0.0433778	0.932462	-2.02005
Single-cell pbulk	CD4_platelet_bind	Baseline	ABL2	-1.33395	3.75938	-2.04614	0.0434812	0.932462	-2.01906
Single-cell pbulk	CD4_platelet_bind	Baseline	GSK3B	0.535046	6.35866	2.0421	0.0436801	0.932462	2.01715
Single-cell pbulk	CD4_platelet_bind	Baseline	APOL3	-0.91184	5.34893	-2.04555	0.0437758	0.932462	-2.01623
Single-cell pbulk	CD4_platelet_bind	Baseline	UROS	0.718985	5.32404	2.0402	0.0438163	0.932462	2.01584
Single-cell pbulk	CD4_platelet_bind	Baseline	LRFN3	1.37625	3.31114	2.04013	0.0438233	0.932462	2.01578
Single-cell pbulk	CD4_platelet_bind	Baseline	EVA1C	1.16407	3.69084	2.0393	0.0439075	0.932462	2.01497
Single-cell pbulk	CD4_platelet_bind	Baseline	NOSIP	-0.28699	9.33548	-2.05567	0.0439742	0.932462	-2.01434
Single-cell pbulk	CD4_platelet_bind	Baseline	CCDC43	1.27921	3.99088	2.04088	0.0439859	0.932462	2.01423
Single-cell pbulk	CD4_platelet_bind	Baseline	RP11-400F19.6	-1.26741	3.63245	-2.04105	0.0441048	0.932462	-2.01309
Single-cell pbulk	CD4_platelet_bind	Baseline	TMEM14C	0.59521	6.10285	2.04338	0.0441133	0.932462	2.01301
Single-cell pbulk	CD4_platelet_bind	Baseline	PNPLA6	1.11983	4.20413	2.04141	0.0441494	0.932462	2.01267
Single-cell pbulk	CD4_platelet_bind	Baseline	GHDC	-1.25197	3.70614	-2.0355	0.0442954	0.932462	-2.01128
Single-cell pbulk	CD4_platelet_bind	Baseline	CACTIN	1.30305	3.92018	2.03672	0.0444026	0.932462	2.01027
Single-cell pbulk	CD4_platelet_bind	Baseline	KDELR2	0.700343	6.03243	2.04055	0.0444313	0.932462	2.01
Single-cell pbulk	CD4_platelet_bind	Baseline	AGBL3	-1.30503	3.46137	-2.03584	0.0444911	0.932462	-2.00943
Single-cell pbulk	CD4_platelet_bind	Baseline	MAP2K7	-0.844463	5.17198	-2.03255	0.0445983	0.932462	-2.00842
Single-cell pbulk	CD4_platelet_bind	Baseline	RASSF7	0.648722	5.69388	2.03697	0.0446	0.932462	2.00841
Single-cell pbulk	CD4_platelet_bind	Baseline	ABHD16A	0.98169	4.7646	2.03161	0.044695	0.932462	2.00751
Single-cell pbulk	CD4_platelet_bind	Baseline	SPPL3	-0.706817	5.63858	-2.03046	0.0448134	0.932462	-2.0064
Single-cell pbulk	CD4_platelet_bind	Baseline	LINC01135	-1.19446	2.58766	-2.03115	0.0448852	0.932462	-2.00573
Single-cell pbulk	CD4_platelet_bind	Baseline	LTBP3	0.62492	5.8393	2.02977	0.0449379	0.932462	2.00524
Single-cell pbulk	CD4_platelet_bind	Baseline	SCRN3	1.3759	3.83961	2.02553	0.0455691	0.939281	1.99936
Single-cell pbulk	CD4_platelet_bind	Baseline	MIR4519	1.24595	3.34136	2.02231	0.0457119	0.939281	1.99804
Single-cell pbulk	CD4_platelet_bind	Baseline	TMEM68	1.33017	3.88782	2.02432	0.0457259	0.939281	1.99791
Single-cell pbulk	CD4_platelet_bind	Baseline	TMEM164	1.19749	2.91749	2.02105	0.0458448	0.939281	1.99682
Single-cell pbulk	CD4_platelet_bind	Baseline	TXNIP	0.420819	11.5533	2.04427	0.0460613	0.939281	1.99483
Single-cell pbulk	CD4_platelet_bind	Baseline	VAMP3	-1.11347	4.79406	-2.02105	0.0460846	0.939281	-1.99462
Single-cell pbulk	CD4_platelet_bind	Baseline	C8orf44	1.2297	2.59483	2.01595	0.0463901	0.942719	1.99183
Single-cell pbulk	CD4_platelet_bind	Baseline	CTD-2031P19.5	1.38097	3.33755	2.01444	0.0465441	0.943065	1.99043
Single-cell pbulk	CD4_platelet_bind	Baseline	EXD3	-1.14514	3.78839	-2.01101	0.0469019	0.944163	-1.98719
Single-cell pbulk	CD4_platelet_bind	Baseline	ZBTB2	1.34899	4.05292	2.00981	0.0469923	0.944163	1.98637
Single-cell pbulk	CD4_platelet_bind	Baseline	TSIX	1.09377	2.55957	2.00994	0.0471061	0.944163	1.98535
Single-cell pbulk	CD4_platelet_bind	Baseline	CPPED1	1.38094	2.93459	2.00838	0.0471465	0.944163	1.98498
Single-cell pbulk	CD4_platelet_bind	Baseline	PLEKHB2	-0.872213	5.23611	-2.00641	0.0474084	0.944345	-1.98263
Single-cell pbulk	CD4_platelet_bind	Baseline	UCHL3	-0.977944	4.80485	-2.00576	0.0474297	0.944345	-1.98244
Single-cell pbulk	CD4_platelet_bind	Day 28	CHCHD5	-1.19044	5.5094	-2.76556	0.00671782	0.944471	-2.71052
Single-cell pbulk	CD4_platelet_bind	Baseline	POLE4	0.594043	6.38843	2.00269	0.0477637	0.948254	1.97946
Single-cell pbulk	CD4_platelet_bind	Baseline	TBC1D7	-1.25124	3.90697	-2.00558	0.0479274	0.948769	-1.97801
Single-cell pbulk	CD4_platelet_bind	Baseline	ZNF398	0.980737	4.76002	2.00176	0.0483421	0.951496	1.97435
Single-cell pbulk	CD4_platelet_bind	Baseline	CDK4	-0.771169	5.58446	-2.00182	0.048367	0.951496	-1.97413
Single-cell pbulk	CD4_platelet_bind	Baseline	ZNF655	0.581175	6.1689	1.99539	0.0485662	0.951496	1.97238
Single-cell pbulk	CD4_platelet_bind	Baseline	CBX3	0.372606	7.37578	1.99451	0.0486632	0.951496	1.97153
Single-cell pbulk	CD4_platelet_bind	Baseline	AP001189.4	1.46552	3.18769	1.99641	0.0487557	0.951496	1.97072
Single-cell pbulk	CD4_platelet_bind	Baseline	AP5Z1	-0.74256	5.12697	-1.99158	0.0489895	0.953357	-1.96868
Single-cell pbulk	CD4_platelet_bind	Baseline	SYAP1	0.741718	5.46534	1.98769	0.0494684	0.959372	1.96453
Single-cell pbulk	CD4_platelet_bind	Baseline	ACOX3	-1.17238	3.55368	-1.98657	0.0496029	0.959372	-1.96337
Single-cell pbulk	CD4_platelet_bind	Baseline	TIMM50	0.986541	4.77941	1.9847	0.0498126	0.959372	1.96157
Single-cell pbulk	CD4_platelet_bind	Baseline	AMPD2	-1.1216	4.51954	-1.98327	0.049971	0.959372	-1.96021
Single-cell pbulk	CD4_platelet_bind	Day 28	SHMT2	-0.923081	5.64247	-2.75991	0.00711668	0.96392	-2.69133
Single-cell pbulk	CD4_platelet_bind	Day 28	AATF	0.854263	6.10425	2.7449	0.00726968	0.96392	2.68423
Single-cell pbulk	CD4_platelet_bind	Day 28	PLEKHO1	-0.976075	6.04305	-2.73358	0.00734313	0.96392	-2.68087
Single-cell pbulk	CD4_platelet_bind	Day 28	FAM115A	-1.73786	3.82732	-2.7285	0.00755232	0.96392	-2.67145
Single-cell pbulk	CD4_platelet_bind	Day 28	ZBTB37	-1.88626	3.43637	-2.71872	0.00767837	0.96392	-2.66589
Single-cell pbulk	CD4_platelet_bind	Day 28	SIRT6	1.81282	3.67899	2.71804	0.00769569	0.96392	2.66514
Single-cell pbulk	CD4_platelet_bind	Day 28	IFT172	1.70931	2.65506	2.71535	0.00791182	0.964122	2.65581
Single-cell pbulk	CD4_platelet_bind	Day 28	GCLC	-1.62567	3.86907	-2.70517	0.00797721	0.964122	-2.65303
Single-cell pbulk	CD4_platelet_bind	Day 28	SH2B3	-1.39151	4.13222	-2.69923	0.00822639	0.97658	-2.64263
Single-cell pbulk	CD4_platelet_bind	Day 28	CREB3L2	-1.42512	4.19052	-2.67501	0.00869768	0.97658	-2.62371
Single-cell pbulk	CD4_platelet_bind	Day 28	SF3B1	0.397005	8.29145	2.68197	0.00871431	0.97658	2.62306
Single-cell pbulk	CD4_platelet_bind	Day 28	PPP1R9B	-1.79072	3.70074	-2.65555	0.00916507	0.97658	-2.60583
Single-cell pbulk	CD4_platelet_bind	Day 28	PCSK7	-0.598052	6.60546	-2.65281	0.00926665	0.97658	-2.60206
Single-cell pbulk	CD4_platelet_bind	Day 28	CCDC126	1.72054	3.77742	2.65258	0.00928124	0.97658	2.60152
Single-cell pbulk	CD4_platelet_bind	Day 28	NAALADL1	-1.74423	4.01504	-2.65	0.00930674	0.97658	-2.60058
Single-cell pbulk	CD4_platelet_bind	Day 28	NBPF10	1.24441	4.73498	2.64877	0.00933665	0.97658	2.59947
Single-cell pbulk	CD4_platelet_bind	Day 28	LRCH1	-1.31792	4.43237	-2.64801	0.00935612	0.97658	-2.59876
Single-cell pbulk	CD4_platelet_bind	Day 28	ATP6V0E1	-0.429585	8.01036	-2.64268	0.00990413	0.982938	-2.57916
Single-cell pbulk	CD4_platelet_bind	Day 28	FAM110A	-1.51415	4.50006	-2.6206	0.0101299	0.982938	-2.57136
Single-cell pbulk	CD4_platelet_bind	Day 28	ACBD6	-0.748422	6.00447	-2.61849	0.0102494	0.982938	-2.5673
Single-cell pbulk	CD4_platelet_bind	Day 28	SGK223	-1.47079	4.34328	-2.61252	0.0103706	0.982938	-2.56322
Single-cell pbulk	CD4_platelet_bind	Day 28	GNG2	-0.519516	7.25223	-2.6098	0.0104674	0.982938	-2.55999
Single-cell pbulk	CD4_platelet_bind	Day 28	PFKFB3	-1.68113	3.80137	-2.60053	0.0107074	0.982938	-2.55211
Single-cell pbulk	CD4_platelet_bind	Day 28	UQCRC1	0.642696	6.3467	2.59563	0.0108777	0.982938	2.5466
Single-cell pbulk	CD4_platelet_bind	Day 28	CCT4	0.454252	7.51521	2.58296	0.0111587	0.982938	2.53769
Single-cell pbulk	CD4_platelet_bind	Day 28	EDEM3	-0.794837	6.18883	-2.5767	0.0113505	0.982938	-2.53172
Single-cell pbulk	CD4_platelet_bind	Day 28	METTL4	1.20329	4.63222	2.57786	0.0114935	0.982938	2.52733
Single-cell pbulk	CD4_platelet_bind	Day 28	REEP4	1.6699	3.7697	2.56499	0.0120149	0.982938	2.51171
Single-cell pbulk	CD4_platelet_bind	Day 28	ORC4	-1.1751	5.20642	-2.55634	0.0120852	0.982938	-2.50965
Single-cell pbulk	CD4_platelet_bind	Day 28	AP5S1	-1.77648	3.54414	-2.55009	0.0122237	0.982938	-2.50562
Single-cell pbulk	CD4_platelet_bind	Day 28	ACSF3	-1.18931	4.91621	-2.54501	0.0124035	0.982938	-2.50045
Single-cell pbulk	CD4_platelet_bind	Day 28	PHF11	0.765201	6.59216	2.54189	0.0124714	0.982938	2.49852
Single-cell pbulk	CD4_platelet_bind	Day 28	USF1	-1.50289	4.61566	-2.53778	0.0126668	0.982938	-2.493
Single-cell pbulk	CD4_platelet_bind	Day 28	CLPX	-0.954423	5.65542	-2.53599	0.012671	0.982938	-2.49289
Single-cell pbulk	CD4_platelet_bind	Day 28	EED	-1.13659	4.84835	-2.52518	0.0130643	0.982938	-2.48201
Single-cell pbulk	CD4_platelet_bind	Day 28	RWDD2A	1.78092	2.79137	2.51531	0.0135914	0.982938	2.46789
Single-cell pbulk	CD4_platelet_bind	Day 28	UNC50	-1.09859	5.1222	-2.50991	0.0136547	0.982938	-2.46622
Single-cell pbulk	CD4_platelet_bind	Day 28	PPARA	-1.61529	3.37921	-2.50815	0.0137249	0.982938	-2.46438
Single-cell pbulk	CD4_platelet_bind	Day 28	CCDC6	1.30519	4.9093	2.50643	0.0138033	0.982938	2.46234
Single-cell pbulk	CD4_platelet_bind	Day 28	SCFD1	1.05998	5.24925	2.508	0.0140787	0.982938	2.45525
Single-cell pbulk	CD4_platelet_bind	Day 28	FAM105A	1.06384	5.15822	2.49289	0.0142403	0.982938	2.45114
Single-cell pbulk	CD4_platelet_bind	Day 28	KLF16	-1.43652	4.21528	-2.48219	0.0146274	0.982938	-2.44147
Single-cell pbulk	CD4_platelet_bind	Day 28	TMEM175	1.24668	4.90494	2.48231	0.0146978	0.982938	2.43974
Single-cell pbulk	CD4_platelet_bind	Day 28	TXNDC9	1.00002	5.18802	2.47687	0.0148349	0.982938	2.43638
Single-cell pbulk	CD4_platelet_bind	Day 28	C2orf47	1.13572	3.86037	2.46946	0.0151281	0.982938	2.4293
Single-cell pbulk	CD4_platelet_bind	Day 28	KDM4A	-1.36791	4.41706	-2.47106	0.0151872	0.982938	-2.42788
Single-cell pbulk	CD4_platelet_bind	Day 28	TRAK2	0.901937	5.7924	2.47358	0.0151918	0.982938	2.42777
Single-cell pbulk	CD4_platelet_bind	Day 28	FAM63B	-1.37987	5.00199	-2.46951	0.0152259	0.982938	-2.42696
Single-cell pbulk	CD4_platelet_bind	Day 28	BAD	-1.01701	5.08634	-2.45779	0.0156283	0.982938	-2.41748
Single-cell pbulk	CD4_platelet_bind	Day 28	EIF4G3	1.11168	4.62207	2.45512	0.0157328	0.982938	2.41506
Single-cell pbulk	CD4_platelet_bind	Day 28	LMNB2	1.48635	3.87538	2.45495	0.0159678	0.982938	2.40965
Single-cell pbulk	CD4_platelet_bind	Day 28	USP1	-0.737165	6.06969	-2.45075	0.0160162	0.982938	-2.40855
Single-cell pbulk	CD4_platelet_bind	Day 28	SMS	-0.81417	5.51349	-2.44658	0.0161533	0.982938	-2.40543
Single-cell pbulk	CD4_platelet_bind	Day 28	HIP1R	1.4031	4.58554	2.44572	0.0161922	0.982938	2.40456
Single-cell pbulk	CD4_platelet_bind	Day 28	CKAP5	-0.942563	5.18887	-2.44452	0.0163076	0.982938	-2.40196
Single-cell pbulk	CD4_platelet_bind	Day 28	SLAMF6	-0.81498	5.59518	-2.43925	0.0165337	0.982938	-2.39692
Single-cell pbulk	CD4_platelet_bind	Day 28	FITM2	1.51722	2.53134	2.43847	0.0165695	0.982938	2.39612
Single-cell pbulk	CD4_platelet_bind	Day 28	GPR180	-1.58841	3.55842	-2.43584	0.0165963	0.982938	-2.39553
Single-cell pbulk	CD4_platelet_bind	Day 28	ZNF217	-0.760928	6.38013	-2.43234	0.0167227	0.982938	-2.39275
Single-cell pbulk	CD4_platelet_bind	Day 28	THAP7-AS1	1.54519	3.40491	2.42892	0.0168259	0.982938	2.39049
Single-cell pbulk	CD4_platelet_bind	Day 28	JTB	-0.408896	7.60763	-2.42433	0.0170526	0.982938	-2.38557
Single-cell pbulk	CD4_platelet_bind	Day 28	PBX4	-1.28281	5.19072	-2.42578	0.0171057	0.982938	-2.38443
Single-cell pbulk	CD4_platelet_bind	Day 28	CCNL2	-0.78799	6.27334	-2.41018	0.0176993	0.982938	-2.37185
Single-cell pbulk	CD4_platelet_bind	Day 28	WSB1	-0.538674	6.92571	-2.40626	0.0180991	0.982938	-2.36358
Single-cell pbulk	CD4_platelet_bind	Day 28	STARD9	1.39642	2.37126	2.39772	0.0182795	0.982938	2.35991
Single-cell pbulk	CD4_platelet_bind	Day 28	GPR15	-1.65265	2.53706	-2.39541	0.0183558	0.982938	-2.35836
Single-cell pbulk	CD4_platelet_bind	Day 28	ACO2	0.836447	5.60502	2.40042	0.0184127	0.982938	2.35721
Single-cell pbulk	CD4_platelet_bind	Day 28	DIP2C	1.55222	2.8814	2.39342	0.0184501	0.982938	2.35646
Single-cell pbulk	CD4_platelet_bind	Day 28	PITPNA-AS1	0.969989	5.33128	2.39237	0.0185001	0.982938	2.35545
Single-cell pbulk	CD4_platelet_bind	Day 28	FAHD1	1.55304	3.8003	2.39432	0.0185466	0.982938	2.35452
Single-cell pbulk	CD4_platelet_bind	Day 28	TES	0.617668	6.6446	2.39085	0.0186762	0.982938	2.35193
Single-cell pbulk	CD4_platelet_bind	Day 28	TOR1A	-1.28194	4.62769	-2.38387	0.0189452	0.982938	-2.34661
Single-cell pbulk	CD4_platelet_bind	Day 28	XPOT	-1.14545	4.86491	-2.38141	0.0190618	0.982938	-2.34432
Single-cell pbulk	CD4_platelet_bind	Day 28	PIAS2	-1.20608	4.57562	-2.3795	0.0191585	0.982938	-2.34243
Single-cell pbulk	CD4_platelet_bind	Day 28	COX10	-1.14751	4.82134	-2.37132	0.0195589	0.982938	-2.3347
Single-cell pbulk	CD4_platelet_bind	Day 28	SPAG7	-0.741782	5.91388	-2.3699	0.0196339	0.982938	-2.33327
Single-cell pbulk	CD4_platelet_bind	Day 28	FAH	-1.48642	2.76793	-2.36872	0.0198579	0.982938	-2.32902
Single-cell pbulk	CD4_platelet_bind	Day 28	ERP44	0.75791	5.89634	2.36352	0.0199243	0.982938	2.32777
Single-cell pbulk	CD4_platelet_bind	Day 28	SUPT6H	0.772891	6.0856	2.3681	0.0199363	0.982938	2.32755
Single-cell pbulk	CD4_platelet_bind	Day 28	NDC1	-1.5888	3.77917	-2.3645	0.0199637	0.982938	-2.32703
Single-cell pbulk	CD4_platelet_bind	Day 28	CEP70	1.51383	3.58838	2.36714	0.0199813	0.982938	2.3267
Single-cell pbulk	CD4_platelet_bind	Day 28	RPS6	0.202752	12.5961	2.38423	0.0201448	0.982938	2.32364
Single-cell pbulk	CD4_platelet_bind	Day 28	EDEM1	1.06876	5.14819	2.36222	0.0202046	0.982938	2.32253
Single-cell pbulk	CD4_platelet_bind	Day 28	NAA60.1	1.3779	3.12592	2.35799	0.0202082	0.982938	2.32246
Single-cell pbulk	CD4_platelet_bind	Day 28	SPTSSA	1.48545	4.04984	2.3579	0.020213	0.982938	2.32237
Single-cell pbulk	CD4_platelet_bind	Day 28	ARHGAP25	-0.703716	6.29382	-2.35609	0.0203067	0.982938	-2.32063
Single-cell pbulk	CD4_platelet_bind	Day 28	MBTPS1	0.694298	6.04236	2.35399	0.0206516	0.982938	2.31429
Single-cell pbulk	CD4_platelet_bind	Day 28	CHCHD10	0.504799	7.18675	2.35664	0.0208389	0.982938	2.31089
Single-cell pbulk	CD4_platelet_bind	Day 28	HLTF	-1.09217	4.99562	-2.34499	0.0209698	0.982938	-2.30853
Single-cell pbulk	CD4_platelet_bind	Day 28	MYO19	1.389	3.92693	2.34399	0.0209879	0.982938	2.3082
Single-cell pbulk	CD4_platelet_bind	Day 28	ST7	1.54787	2.7231	2.34032	0.021267	0.982938	2.30321
Single-cell pbulk	CD4_platelet_bind	Day 28	RRAS2	1.52687	3.78955	2.3376	0.0213179	0.982938	2.30231
Single-cell pbulk	CD4_platelet_bind	Day 28	RP11-111M22.3	1.55745	3.57513	2.33934	0.0213463	0.982938	2.3018
Single-cell pbulk	CD4_platelet_bind	Day 28	ZNF135	1.44384	2.52285	2.34771	0.0213796	0.982938	2.30121
Single-cell pbulk	CD4_platelet_bind	Day 28	PPIL3	1.29032	4.73624	2.33606	0.021395	0.982938	2.30094
Single-cell pbulk	CD4_platelet_bind	Day 28	PTRH1	-1.3854	3.91251	-2.32532	0.0220424	0.982938	-2.28964
Single-cell pbulk	CD4_platelet_bind	Day 28	TAOK2	-1.56155	3.5318	-2.32359	0.0220557	0.982938	-2.28941
Single-cell pbulk	CD4_platelet_bind	Day 28	UBE2J1	-0.666171	5.9538	-2.32963	0.022135	0.982938	-2.28804
Single-cell pbulk	CD4_platelet_bind	Day 28	NARS	0.857751	5.51284	2.32273	0.0222352	0.982938	2.28633
Single-cell pbulk	CD4_platelet_bind	Day 28	RSPRY1	-1.35099	4.48297	-2.3213	0.0222687	0.982938	-2.28575
Single-cell pbulk	CD4_platelet_bind	Day 28	PCMTD2	-0.793712	5.78039	-2.31733	0.0226499	0.982938	-2.27929
Single-cell pbulk	CD4_platelet_bind	Day 28	RBKS	1.59765	3.47022	2.31228	0.0227338	0.982938	2.27788
Single-cell pbulk	CD4_platelet_bind	Day 28	NUDT9	-1.32712	4.30033	-2.30829	0.022924	0.982938	-2.2747
Single-cell pbulk	CD4_platelet_bind	Day 28	ZNF607	-1.38061	2.79439	-2.3017	0.0233483	0.982938	-2.26769
Single-cell pbulk	CD4_platelet_bind	Day 28	NDUFB3	0.751861	6.0887	2.30078	0.0236686	0.982938	2.26247
Single-cell pbulk	CD4_platelet_bind	Day 28	HIST1H3H	-1.93004	4.02977	-2.29492	0.0237463	0.982938	-2.26121
Single-cell pbulk	CD4_platelet_bind	Day 28	AASDH	-1.2294	4.66622	-2.29318	0.0238497	0.982938	-2.25954
Single-cell pbulk	CD4_platelet_bind	Day 28	PSTPIP1	-0.716284	5.92453	-2.29393	0.0239212	0.982938	-2.25839
Single-cell pbulk	CD4_platelet_bind	Day 28	TFB1M	-1.03145	5.13954	-2.29129	0.023961	0.982938	-2.25775
Single-cell pbulk	CD4_platelet_bind	Day 28	PCYT1A	-1.40104	4.70028	-2.28914	0.0240534	0.982938	-2.25628
Single-cell pbulk	CD4_platelet_bind	Day 28	FAM21A	0.885016	5.46902	2.29076	0.0241052	0.982938	2.25545
Single-cell pbulk	CD4_platelet_bind	Day 28	LINC01003	1.36565	4.2285	2.28373	0.0244132	0.982938	2.25056
Single-cell pbulk	CD4_platelet_bind	Day 28	FBXW4	-1.05201	4.8441	-2.27772	0.0247496	0.982938	-2.24529
Single-cell pbulk	CD4_platelet_bind	Day 28	N4BP1	0.583533	6.0824	2.28223	0.0250571	0.982938	2.24052
Single-cell pbulk	CD4_platelet_bind	Day 28	TOB2	1.12144	4.71284	2.27272	0.0253166	0.982938	2.23654
Single-cell pbulk	CD4_platelet_bind	Day 28	HNRNPU-AS1	1.49766	3.90454	2.26643	0.0254956	0.982938	2.23381
Single-cell pbulk	CD4_platelet_bind	Day 28	RP11-284M14.1	1.3785	3.36395	2.26595	0.0255973	0.982938	2.23227
Single-cell pbulk	CD4_platelet_bind	Day 28	DHPS	0.65763	6.39876	2.26129	0.0257828	0.982938	2.22947
Single-cell pbulk	CD4_platelet_bind	Day 28	CLDND1	-0.67824	6.65533	-2.26245	0.0259153	0.982938	-2.22748
Single-cell pbulk	CD4_platelet_bind	Day 28	FBXO34	0.824177	5.54087	2.25844	0.0261899	0.982938	2.22338
Single-cell pbulk	CD4_platelet_bind	Day 28	PHKA2	-1.27547	4.17448	-2.25442	0.0262258	0.982938	-2.22285
Single-cell pbulk	CD4_platelet_bind	Day 28	SIRT1	0.953871	5.19008	2.25816	0.0262708	0.982938	2.22218
Single-cell pbulk	CD4_platelet_bind	Day 28	AHCYL2	1.3397	4.4248	2.25371	0.0263505	0.982938	2.22101
Single-cell pbulk	CD4_platelet_bind	Day 28	UPF3B	1.14369	5.2271	2.25586	0.0264823	0.982938	2.21907
Single-cell pbulk	CD4_platelet_bind	Day 28	NSMCE4A	-0.744773	5.779	-2.2523	0.026496	0.982938	-2.21886
Single-cell pbulk	CD4_platelet_bind	Day 28	TRA2B	-0.493881	7.25871	-2.25342	0.0266947	0.982938	-2.21595
Single-cell pbulk	CD4_platelet_bind	Day 28	BIRC3	-0.677088	6.97637	-2.24736	0.026863	0.982938	-2.2135
Single-cell pbulk	CD4_platelet_bind	Day 28	SSRP1	0.567771	6.12498	2.24262	0.0270285	0.982938	2.21111
Single-cell pbulk	CD4_platelet_bind	Day 28	STK11	-0.93733	5.20799	-2.24199	0.0271728	0.982938	-2.20903
Single-cell pbulk	CD4_platelet_bind	Day 28	AGTRAP	-1.06254	5.12809	-2.24185	0.0272882	0.982938	-2.20737
Single-cell pbulk	CD4_platelet_bind	Day 28	EGLN1	0.753811	5.51492	2.2374	0.0273527	0.982938	2.20645
Single-cell pbulk	CD4_platelet_bind	Day 28	SNRPD1	0.568273	6.27607	2.24499	0.0274221	0.982938	2.20546
Single-cell pbulk	CD4_platelet_bind	Day 28	PPAPDC1B	1.11725	4.6853	2.2333	0.0276652	0.982938	2.202
Single-cell pbulk	CD4_platelet_bind	Day 28	ITGB2-AS1	0.747509	6.30311	2.23945	0.0276877	0.982938	2.20168
Single-cell pbulk	CD4_platelet_bind	Day 28	HLA-DMA	-1.39965	3.89813	-2.2379	0.0281979	0.982938	-2.19452
Single-cell pbulk	CD4_platelet_bind	Day 28	XRN1	0.554312	7.01504	2.22527	0.0282168	0.982938	2.19426
Single-cell pbulk	CD4_platelet_bind	Day 28	ZNF507	0.883887	5.02365	2.22316	0.0283271	0.982938	2.19273
Single-cell pbulk	CD4_platelet_bind	Day 28	AP1G1	-0.907926	5.14292	-2.22197	0.0284105	0.982938	-2.19157
Single-cell pbulk	CD4_platelet_bind	Day 28	ZER1	1.21921	4.64359	2.21842	0.0286588	0.982938	2.18815
Single-cell pbulk	CD4_platelet_bind	Day 28	FTSJ1	0.86007	5.28368	2.21613	0.0288498	0.982938	2.18553
Single-cell pbulk	CD4_platelet_bind	Day 28	CRYZ	-1.36628	4.48042	-2.22034	0.0288928	0.982938	-2.18495
Single-cell pbulk	CD4_platelet_bind	Day 28	C11orf83	-0.95508	4.96897	-2.21435	0.0289827	0.982938	-2.18372
Single-cell pbulk	CD4_platelet_bind	Day 28	PURB	1.1458	4.69968	2.21796	0.029011	0.982938	2.18334
Single-cell pbulk	CD4_platelet_bind	Day 28	PLEKHM2	-1.00353	5.4893	-2.2131	0.0290882	0.982938	-2.18229
Single-cell pbulk	CD4_platelet_bind	Day 28	LEPR	1.45832	2.72062	2.21122	0.0292127	0.982938	2.1806
Single-cell pbulk	CD4_platelet_bind	Day 28	CDNF	-1.37194	2.58136	-2.21057	0.0292145	0.982938	-2.18058
Single-cell pbulk	CD4_platelet_bind	Day 28	MT-CO1	0.272597	12.8954	2.23224	0.0295634	0.982938	2.17589
Single-cell pbulk	CD4_platelet_bind	Day 28	ZBTB5	-1.46678	2.92954	-2.20393	0.0297264	0.982938	-2.17372
Single-cell pbulk	CD4_platelet_bind	Day 28	TFAP4	1.02186	4.82276	2.2038	0.0299396	0.982938	2.17089
Single-cell pbulk	CD4_platelet_bind	Day 28	EZH2	-1.53246	3.41563	-2.19913	0.0300865	0.982938	-2.16895
Single-cell pbulk	CD4_platelet_bind	Day 28	HIBADH	1.13369	4.8382	2.19573	0.0302911	0.982938	2.16626
Single-cell pbulk	CD4_platelet_bind	Day 28	FAM122C	-1.33119	4.43578	-2.1943	0.0304271	0.982938	-2.16449
Single-cell pbulk	CD4_platelet_bind	Day 28	CREG1	1.17829	4.41894	2.1917	0.0305894	0.982938	2.16237
Single-cell pbulk	CD4_platelet_bind	Day 28	YAE1D1	1.45214	3.65247	2.19013	0.0307065	0.982938	2.16086
Single-cell pbulk	CD4_platelet_bind	Day 28	FRAT1	1.241	4.36023	2.18893	0.0308951	0.982938	2.15842
Single-cell pbulk	CD4_platelet_bind	Day 28	CDK10	-1.03166	5.49023	-2.18804	0.0309022	0.982938	-2.15833
Single-cell pbulk	CD4_platelet_bind	Day 28	ZNF146	0.674008	5.90382	2.18155	0.0313904	0.982938	2.15209
Single-cell pbulk	CD4_platelet_bind	Day 28	MED1	-0.957349	5.43816	-2.17993	0.0314752	0.982938	-2.15101
Single-cell pbulk	CD4_platelet_bind	Day 28	RPS6KC1	-1.24939	3.99497	-2.1799	0.0315164	0.982938	-2.15049
Single-cell pbulk	CD4_platelet_bind	Day 28	NUDC	0.594464	6.43572	2.17685	0.0317327	0.982938	2.14776
Single-cell pbulk	CD4_platelet_bind	Day 28	CKS2	-1.53374	3.21351	-2.17632	0.0317514	0.982938	-2.14753
Single-cell pbulk	CD4_platelet_bind	Day 28	G3BP1	-0.561197	7.14104	-2.17738	0.0318118	0.982938	-2.14677
Single-cell pbulk	CD4_platelet_bind	Day 28	HLA-DPB1	-0.932491	5.86945	-2.17994	0.0319176	0.982938	-2.14544
Single-cell pbulk	CD4_platelet_bind	Day 28	ZNF185	-1.39459	2.84161	-2.17421	0.0319545	0.982938	-2.14498
Single-cell pbulk	CD4_platelet_bind	Day 28	LMO4	1.40795	4.54012	2.17457	0.0320228	0.982938	2.14413
Single-cell pbulk	CD4_platelet_bind	Day 28	CXorf57	1.29466	4.06175	2.18211	0.0320432	0.982938	2.14387
Single-cell pbulk	CD4_platelet_bind	Day 28	PPP2R2D	1.3199	3.09979	2.171	0.0322043	0.982938	2.14186
Single-cell pbulk	CD4_platelet_bind	Day 28	CLEC11A	-1.41595	3.47445	-2.17119	0.0322823	0.982938	-2.1409
Single-cell pbulk	CD4_platelet_bind	Day 28	PELO	-1.4765	3.48697	-2.16717	0.0324603	0.982938	-2.1387
Single-cell pbulk	CD4_platelet_bind	Day 28	C14orf159	-0.903004	5.09843	-2.16369	0.0327342	0.982938	-2.13533
Single-cell pbulk	CD4_platelet_bind	Day 28	RPL17	0.16684	11.8673	2.18442	0.0327533	0.982938	2.13509
Single-cell pbulk	CD4_platelet_bind	Day 28	ZNF598	1.00635	4.4321	2.16487	0.0327945	0.982938	2.13459
Single-cell pbulk	CD4_platelet_bind	Day 28	C8orf58	1.37482	2.8583	2.16297	0.032976	0.982938	2.13238
Single-cell pbulk	CD4_platelet_bind	Day 28	CLASP1	1.22153	4.51136	2.16132	0.0330588	0.982938	2.13137
Single-cell pbulk	CD4_platelet_bind	Day 28	ZNF362	1.15377	4.38686	2.15973	0.0331576	0.982938	2.13017
Single-cell pbulk	CD4_platelet_bind	Day 28	TCF20	-1.13221	4.0571	-2.1606	0.0332017	0.982938	-2.12964
Single-cell pbulk	CD4_platelet_bind	Day 28	CRELD2	0.997304	4.90028	2.15731	0.0334603	0.982938	2.12652
Single-cell pbulk	CD4_platelet_bind	Day 28	TCEAL3	1.49401	4.02673	2.16449	0.033547	0.982938	2.12548
Single-cell pbulk	CD4_platelet_bind	Day 28	NDUFV2	0.419041	7.2448	2.15314	0.0335752	0.982938	2.12514
Single-cell pbulk	CD4_platelet_bind	Day 28	VPS25	-1.13866	4.65323	-2.15465	0.0337309	0.982938	-2.12327
Single-cell pbulk	CD4_platelet_bind	Day 28	DEF8	1.44894	3.93764	2.15084	0.0338069	0.982938	2.12237
Single-cell pbulk	CD4_platelet_bind	Day 28	ATG3	-0.688873	6.03008	-2.15164	0.0339274	0.982938	-2.12093
Single-cell pbulk	CD4_platelet_bind	Day 28	TMPO	-0.480161	6.96818	-2.14925	0.0339547	0.982938	-2.12061
Single-cell pbulk	CD4_platelet_bind	Day 28	UBOX5	1.38549	3.30605	2.14417	0.0344678	0.982938	2.11456
Single-cell pbulk	CD4_platelet_bind	Day 28	FMNL1	-0.397347	7.43164	-2.145	0.034491	0.982938	-2.11428
Single-cell pbulk	CD4_platelet_bind	Day 28	ST3GAL3	1.53483	3.74697	2.14709	0.0344993	0.982938	2.11419
Single-cell pbulk	CD4_platelet_bind	Day 28	ZAP70	-0.38095	7.75626	-2.13998	0.0346948	0.982938	-2.1119
Single-cell pbulk	CD4_platelet_bind	Day 28	ERCC4	1.11392	4.35688	2.13731	0.0349084	0.982938	2.10942
Single-cell pbulk	CD4_platelet_bind	Day 28	DNHD1	1.33271	2.68124	2.1354	0.0350313	0.982938	2.108
Single-cell pbulk	CD4_platelet_bind	Day 28	PHC1	-1.11603	5.07234	-2.13414	0.0352316	0.982938	-2.10569
Single-cell pbulk	CD4_platelet_bind	Day 28	RBM34	1.26266	4.32349	2.13087	0.0354121	0.982938	2.10361
Single-cell pbulk	CD4_platelet_bind	Day 28	TBC1D15	-0.94222	5.23092	-2.12871	0.0356915	0.982938	-2.10042
Single-cell pbulk	CD4_platelet_bind	Day 28	BCR	1.09928	5.05639	2.1279	0.0357023	0.982938	2.1003
Single-cell pbulk	CD4_platelet_bind	Day 28	AGBL3	-1.42663	3.46137	-2.12879	0.0357075	0.982938	-2.10024
Single-cell pbulk	CD4_platelet_bind	Day 28	CEBPZ	-0.588303	6.31364	-2.12884	0.0359291	0.982938	-2.09773
Single-cell pbulk	CD4_platelet_bind	Day 28	SYS1	0.832651	5.22565	2.12648	0.0362771	0.982938	2.09381
Single-cell pbulk	CD4_platelet_bind	Day 28	CACUL1	0.962732	4.99509	2.12059	0.0362885	0.982938	2.09368
Single-cell pbulk	CD4_platelet_bind	Day 28	RPF2	-1.26213	4.42713	-2.11986	0.0363516	0.982938	-2.09297
Single-cell pbulk	CD4_platelet_bind	Day 28	TIMM13	-0.747485	5.75502	-2.11857	0.0366534	0.982938	-2.0896
Single-cell pbulk	CD4_platelet_bind	Day 28	PPP1R11	0.616091	6.19629	2.11755	0.0367691	0.982938	2.08832
Single-cell pbulk	CD4_platelet_bind	Day 28	NAMPT	-1.11277	4.59123	-2.11316	0.0369344	0.982938	-2.08649
Single-cell pbulk	CD4_platelet_bind	Day 28	MT-ATP6	0.302759	11.7267	2.14285	0.0370013	0.982938	2.08575
Single-cell pbulk	CD4_platelet_bind	Day 28	RP11-222K16.2	-1.17514	2.48427	-2.11088	0.0372794	0.982938	-2.08269
Single-cell pbulk	CD4_platelet_bind	Day 28	MMS19	1.06582	5.1306	2.1096	0.0372854	0.982938	2.08262
Single-cell pbulk	CD4_platelet_bind	Day 28	B3GALT4	-1.25001	4.30187	-2.10964	0.0373352	0.982938	-2.08208
Single-cell pbulk	CD4_platelet_bind	Day 28	SUSD4	1.49954	3.28429	2.10964	0.0373982	0.982938	2.08139
Single-cell pbulk	CD4_platelet_bind	Day 28	GPALPP1	1.09604	4.56339	2.10597	0.0376144	0.982938	2.07903
Single-cell pbulk	CD4_platelet_bind	Day 28	SMAGP	1.29935	3.81143	2.10365	0.0378217	0.982938	2.07678
Single-cell pbulk	CD4_platelet_bind	Day 28	PET117	-1.26756	4.27066	-2.10639	0.0378677	0.982938	-2.07628
Single-cell pbulk	CD4_platelet_bind	Day 28	TDP1	1.22044	4.52326	2.10304	0.0378678	0.982938	2.07628
Single-cell pbulk	CD4_platelet_bind	Day 28	CES2	1.22084	4.47474	2.09821	0.038263	0.982938	2.07203
Single-cell pbulk	CD4_platelet_bind	Day 28	HGSNAT	-1.02258	4.98972	-2.09645	0.0384219	0.982938	-2.07033
Single-cell pbulk	CD4_platelet_bind	Day 28	MORC2	-1.27506	4.3791	-2.0963	0.0384816	0.982938	-2.06969
Single-cell pbulk	CD4_platelet_bind	Day 28	PBRM1	0.581652	6.37437	2.09494	0.038559	0.982938	2.06886
Single-cell pbulk	CD4_platelet_bind	Day 28	PAXIP1-AS1	-1.01739	4.87428	-2.0952	0.0385717	0.982938	-2.06873
Single-cell pbulk	CD4_platelet_bind	Day 28	EMC9	1.29879	3.71768	2.09228	0.0390727	0.982938	2.06342
Single-cell pbulk	CD4_platelet_bind	Day 28	GAL3ST4	1.31364	2.92532	2.08871	0.0391291	0.982938	2.06283
Single-cell pbulk	CD4_platelet_bind	Day 28	SPATA20	1.23733	3.4692	2.09008	0.0392886	0.982938	2.06115
Single-cell pbulk	CD4_platelet_bind	Day 28	SP3	-0.556943	6.42184	-2.0915	0.039407	0.982938	-2.05991
Single-cell pbulk	CD4_platelet_bind	Day 28	TRIM35	-1.33224	3.58863	-2.08691	0.0395646	0.982938	-2.05827
Single-cell pbulk	CD4_platelet_bind	Day 28	RAN	0.339375	8.23684	2.08572	0.0395991	0.982938	2.05791
Single-cell pbulk	CD4_platelet_bind	Day 28	GBF1	0.855487	5.34462	2.08072	0.03987	0.982938	2.05509
Single-cell pbulk	CD4_platelet_bind	Day 28	B3GALTL	-1.11567	4.12112	-2.08175	0.0398816	0.982938	-2.05497
Single-cell pbulk	CD4_platelet_bind	Day 28	LARS2	1.39787	3.63599	2.08216	0.0399092	0.982938	2.05469
Single-cell pbulk	CD4_platelet_bind	Day 28	HNRNPM	0.419018	7.42589	2.07144	0.0407883	0.982938	2.04568
Single-cell pbulk	CD4_platelet_bind	Day 28	SART3	0.789412	5.14463	2.07213	0.0409173	0.982938	2.04437
Single-cell pbulk	CD4_platelet_bind	Day 28	FAM46C	-0.83831	6.19198	-2.07233	0.0409371	0.982938	-2.04417
Single-cell pbulk	CD4_platelet_bind	Day 28	PGAP1	1.36879	3.4894	2.06775	0.0411735	0.982938	2.04178
Single-cell pbulk	CD4_platelet_bind	Day 28	KANSL3	-1.27188	4.34924	-2.06742	0.0411749	0.982938	-2.04176
Single-cell pbulk	CD4_platelet_bind	Day 28	QSER1	-1.4172	3.67847	-2.06622	0.0413623	0.982938	-2.03988
Single-cell pbulk	CD4_platelet_bind	Day 28	CUL7	1.40965	3.05539	2.0605	0.0417995	0.982938	2.03551
Single-cell pbulk	CD4_platelet_bind	Day 28	DOCK10	0.380093	7.57628	2.06092	0.0419498	0.982938	2.03402
Single-cell pbulk	CD4_platelet_bind	Day 28	BBIP1	-0.644045	5.75169	-2.05716	0.0422643	0.982938	-2.03091
Single-cell pbulk	CD4_platelet_bind	Day 28	HOOK2	-0.931854	5.55046	-2.05722	0.0422763	0.982938	-2.03079
Single-cell pbulk	CD4_platelet_bind	Day 28	XRCC6	0.341385	7.7282	2.06057	0.042321	0.982938	2.03035
Single-cell pbulk	CD4_platelet_bind	Day 28	AGAP8	0.960746	4.77285	2.05077	0.0429783	0.982938	2.02392
Single-cell pbulk	CD4_platelet_bind	Day 28	FAM20B	-1.44648	3.68509	-2.04887	0.0430444	0.982938	-2.02328
Single-cell pbulk	CD4_platelet_bind	Day 28	TP53BP2	0.897553	5.09109	2.04936	0.0430743	0.982938	2.02299
Single-cell pbulk	CD4_platelet_bind	Day 28	RASSF5	0.40492	7.25098	2.04415	0.0434174	0.982938	2.01967
Single-cell pbulk	CD4_platelet_bind	Day 28	LINC01155	-1.33776	3.16674	-2.04732	0.0434722	0.982938	-2.01914
Single-cell pbulk	CD4_platelet_bind	Day 28	GDAP2	1.06953	4.68118	2.04158	0.0437204	0.982938	2.01676
Single-cell pbulk	CD4_platelet_bind	Day 28	ARL6IP5	-0.261093	8.87983	-2.04525	0.0445013	0.982938	-2.00934
Single-cell pbulk	CD4_platelet_bind	Day 28	PRKX	0.844778	5.95936	2.03552	0.0445277	0.982938	2.00909
Single-cell pbulk	CD4_platelet_bind	Day 28	SMIM12	0.960089	5.09832	2.03207	0.0446791	0.982938	2.00766
Single-cell pbulk	CD4_platelet_bind	Day 28	PIGV	1.43372	3.14023	2.0315	0.0447059	0.982938	2.00741
Single-cell pbulk	CD4_platelet_bind	Day 28	SPNS3	1.30456	4.2393	2.03133	0.0447235	0.982938	2.00725
Single-cell pbulk	CD4_platelet_bind	Day 28	TAP1	0.566984	7.03677	2.03402	0.0447685	0.982938	2.00682
Single-cell pbulk	CD4_platelet_bind	Day 28	UBE3C	-0.890917	5.29024	-2.03022	0.044838	0.982938	-2.00617
Single-cell pbulk	CD4_platelet_bind	Day 28	ZHX2	-1.23373	4.79165	-2.03023	0.0448992	0.982938	-2.0056
Single-cell pbulk	CD4_platelet_bind	Day 28	GHDC	-1.25383	3.70614	-2.02703	0.0451689	0.982938	-2.00308
Single-cell pbulk	CD4_platelet_bind	Day 28	GIMAP6	-0.643749	6.18686	-2.02626	0.04548	0.982938	-2.00019
Single-cell pbulk	CD4_platelet_bind	Day 28	NAA16	0.752056	5.9597	2.02253	0.0456627	0.982938	1.9985
Single-cell pbulk	CD4_platelet_bind	Day 28	PSME2	0.518738	7.99838	2.02651	0.0458563	0.982938	1.99671
Single-cell pbulk	CD4_platelet_bind	Day 28	ATIC	0.657689	6.16725	2.02008	0.0459367	0.982938	1.99597
Single-cell pbulk	CD4_platelet_bind	Day 28	PICK1	1.23993	3.68485	2.01992	0.045952	0.982938	1.99583
Single-cell pbulk	CD4_platelet_bind	Day 28	LARP4	-0.888152	5.07387	-2.01953	0.0459965	0.982938	-1.99543
Single-cell pbulk	CD4_platelet_bind	Day 28	CTSF	1.22131	4.07426	2.01954	0.0461991	0.982938	1.99357
Single-cell pbulk	CD4_platelet_bind	Day 28	FCN1	-1.25964	3.65513	-2.01732	0.0462796	0.982938	-1.99283
Single-cell pbulk	CD4_platelet_bind	Day 28	IFT57	-0.771081	5.19764	-2.01921	0.0462812	0.982938	-1.99282
Single-cell pbulk	CD4_platelet_bind	Day 28	RPL7	0.183308	10.9841	2.02672	0.0463674	0.982938	1.99203
Single-cell pbulk	CD4_platelet_bind	Day 28	RCC2	-1.03006	4.3216	-2.01581	0.0463934	0.982938	-1.9918
Single-cell pbulk	CD4_platelet_bind	Day 28	MTFR1L	-0.937423	4.55887	-2.01334	0.046677	0.982938	-1.98922
Single-cell pbulk	CD4_platelet_bind	Day 28	ZNF281	0.842403	5.18416	2.01061	0.0469064	0.982938	1.98714
Single-cell pbulk	CD4_platelet_bind	Day 28	TUBB	-0.36198	7.85545	-2.00935	0.0470876	0.982938	-1.98551
Single-cell pbulk	CD4_platelet_bind	Day 28	RDX	-1.1658	4.20842	-2.00829	0.0471554	0.982938	-1.9849
Single-cell pbulk	CD4_platelet_bind	Day 28	TSEN2	-1.17969	3.68545	-2.00644	0.0474042	0.982938	-1.98267
Single-cell pbulk	CD4_platelet_bind	Day 28	DRG2	-0.965538	5.14322	-2.00146	0.047961	0.982938	-1.97771
Single-cell pbulk	CD4_platelet_bind	Day 28	FAM168A	1.27372	3.38823	2.00104	0.0480419	0.982938	1.977
Single-cell pbulk	CD4_platelet_bind	Day 28	PRELID1	-0.42904	7.18114	-2.00951	0.0482278	0.982938	-1.97536
Single-cell pbulk	CD4_platelet_bind	Day 28	MBNL1-AS1	-1.27972	2.86365	-1.99861	0.0482853	0.982938	-1.97485
Single-cell pbulk	CD4_platelet_bind	Day 28	NR1D2	0.585569	6.3629	1.99789	0.0482896	0.982938	1.97481
Single-cell pbulk	CD4_platelet_bind	Day 28	LRRFIP1	-0.308669	8.19121	-1.99927	0.0483071	0.982938	-1.97466
Single-cell pbulk	CD4_platelet_bind	Day 28	ADRBK1	-0.376591	7.29918	-1.99438	0.0487254	0.982938	-1.97099
Single-cell pbulk	CD4_platelet_bind	Day 28	ATXN1	-0.982486	4.69987	-1.99444	0.0487567	0.982938	-1.97071
Single-cell pbulk	CD4_platelet_bind	Day 28	WNT10A	-1.3313	3.07571	-1.99325	0.0488509	0.982938	-1.96989
Single-cell pbulk	CD4_platelet_bind	Day 28	ABHD12	0.952823	4.48879	1.99415	0.0488806	0.982938	1.96963
Single-cell pbulk	CD4_platelet_bind	Day 28	CTDSP2	0.565816	6.30216	1.99018	0.0495552	0.982938	1.96378
Single-cell pbulk	CD4_platelet_bind	Day 28	MAP2K7	-0.837357	5.17198	-1.98547	0.0496754	0.982938	-1.96275
Single-cell pbulk	CD4_Tfh	Day 1	BEX4	-2.65725	6.42344	-4.39802	3.064e-05	0.136532	-4.16866
Single-cell pbulk	CD4_Tfh	Baseline	JAK1	1.30664	9.64265	4.27729	4.69081e-05	0.209022	4.07052
Single-cell pbulk	CD4_Tfh	Day 1	METTL14	-2.40397	5.59145	-4.06206	0.000102679	0.213015	-3.88417
Single-cell pbulk	CD4_Tfh	Day 1	SKA2	2.36906	5.357	3.85335	0.000219865	0.213015	3.69503
Single-cell pbulk	CD4_Tfh	Day 1	PDCD2	2.1352	7.02907	3.81856	0.00024195	0.213015	3.67063
Single-cell pbulk	CD4_Tfh	Day 1	IKBKG	-2.47589	5.78163	-3.83639	0.000253921	0.213015	-3.65827
Single-cell pbulk	CD4_Tfh	Day 1	DGKZ	1.86032	7.82761	3.77587	0.000286824	0.213015	3.62692
Single-cell pbulk	CD4_Tfh	Day 28	CTD-3184A7.4	-2.80715	6.47563	-4.24343	5.28446e-05	0.235475	-4.04268
Single-cell pbulk	CD4_Tfh	Day 1	SIGLEC7	-2.12208	5.07332	-3.62727	0.000470545	0.263331	-3.49699
Single-cell pbulk	CD4_Tfh	Day 1	BIRC6	1.92491	7.28304	3.6257	0.000472766	0.263331	3.49573
Single-cell pbulk	CD4_Tfh	Day 1	RGCC	-2.24452	7.35041	-3.50455	0.000716592	0.290669	-3.38315
Single-cell pbulk	CD4_Tfh	Day 1	PTGER2	2.74454	7.07467	3.49575	0.00073476	0.290669	3.37627
Single-cell pbulk	CD4_Tfh	Day 1	ZNF639	2.41193	6.25259	3.47638	0.000798426	0.290669	3.35334
Single-cell pbulk	CD4_Tfh	Day 1	NAA15	-2.11071	6.18491	-3.45397	0.000836243	0.290669	-3.34051
Single-cell pbulk	CD4_Tfh	Day 1	SARS2	-2.13763	5.22712	-3.4717	0.000848001	0.290669	-3.33663
Single-cell pbulk	CD4_Tfh	Day 1	COPS7B	2.27561	5.78841	3.42234	0.000931249	0.296403	3.31051
Single-cell pbulk	CD4_Tfh	Day 1	MOSPD3	2.21881	5.37036	3.39439	0.00101255	0.300795	3.28702
Single-cell pbulk	CD4_Tfh	Day 1	PRPF6	1.95915	7.28556	3.31932	0.00128964	0.359164	3.21828
Single-cell pbulk	CD4_Tfh	Day 1	SH2B1	2.07026	5.94985	3.30698	0.00142124	0.372531	3.1903
Single-cell pbulk	CD4_Tfh	Day 1	CTDNEP1	-2.31847	6.1198	-3.24555	0.00163658	0.405145	-3.14931
Single-cell pbulk	CD4_Tfh	Day 1	FBXL17	2.08814	6.08173	3.21695	0.00178818	0.419375	3.12333
Single-cell pbulk	CD4_Tfh	Day 1	CDKAL1	-2.07406	5.50477	-3.14789	0.0022105	0.491978	-3.06039
Single-cell pbulk	CD4_Tfh	Day 1	AMFR	-2.20823	5.84919	-3.13105	0.00232829	0.491978	-3.04481
Single-cell pbulk	CD4_Tfh	Day 1	CEBPD	-2.81311	6.85561	-3.11738	0.00247564	0.491978	-3.0263
Single-cell pbulk	CD4_Tfh	Day 1	ZFY	-1.44599	5.16669	-3.10275	0.00253938	0.491978	-3.01861
Single-cell pbulk	CD4_Tfh	Baseline	SOCS3	-2.55775	6.38246	-3.78744	0.000276388	0.553047	-3.63648
Single-cell pbulk	CD4_Tfh	Baseline	TIPRL	-2.37927	6.34985	-3.62318	0.000474144	0.553047	-3.49495
Single-cell pbulk	CD4_Tfh	Baseline	MAGOHB	2.28468	5.57799	3.58833	0.000533333	0.553047	3.46343
Single-cell pbulk	CD4_Tfh	Baseline	SERP1	-1.03373	9.11531	-3.47447	0.000817846	0.553047	-3.34668
Single-cell pbulk	CD4_Tfh	Baseline	HRAS	-2.23682	5.44882	-3.36649	0.00111624	0.553047	-3.25946
Single-cell pbulk	CD4_Tfh	Baseline	RAPGEF1	2.15681	6.49454	3.30417	0.0013597	0.553047	3.20307
Single-cell pbulk	CD4_Tfh	Baseline	PRKD2	-2.22461	6.09754	-3.27796	0.00147906	0.553047	-3.17876
Single-cell pbulk	CD4_Tfh	Baseline	ZGPAT	-1.97959	6.29037	-3.26643	0.001526	0.553047	-3.16969
Single-cell pbulk	CD4_Tfh	Baseline	PTPN7	-2.14272	6.53761	-3.27053	0.00154678	0.553047	-3.16576
Single-cell pbulk	CD4_Tfh	Baseline	RQCD1	2.14907	5.83873	3.26095	0.00155264	0.553047	3.16466
Single-cell pbulk	CD4_Tfh	Baseline	FAM103A1	2.08985	5.75387	3.26186	0.00156273	0.553047	3.16278
Single-cell pbulk	CD4_Tfh	Baseline	UXS1	2.1451	6.07328	3.23601	0.00175351	0.553047	3.12909
Single-cell pbulk	CD4_Tfh	Baseline	TMEM141	-2.27762	5.9497	-3.212	0.0018353	0.553047	-3.11567
Single-cell pbulk	CD4_Tfh	Baseline	MYBL1	1.92693	7.25716	3.201	0.00192083	0.553047	3.10221
Single-cell pbulk	CD4_Tfh	Baseline	MFN1	1.99931	5.47501	3.18722	0.00198581	0.553047	3.09235
Single-cell pbulk	CD4_Tfh	Day 1	CMTR1	1.99935	5.52776	3.04672	0.00302265	0.561206	2.96542
Single-cell pbulk	CD4_Tfh	Baseline	GCSAM	1.88034	5.23249	3.11866	0.00243196	0.58841	3.03168
Single-cell pbulk	CD4_Tfh	Baseline	SRP9	1.1194	8.219	3.11649	0.00244746	0.58841	3.02976
Single-cell pbulk	CD4_Tfh	Baseline	PEAK1	1.8596	5.14371	3.1067	0.00250893	0.58841	3.02226
Single-cell pbulk	CD4_Tfh	Baseline	SSSCA1	-2.0357	6.02332	-3.05235	0.00297501	0.590986	-2.97031
Single-cell pbulk	CD4_Tfh	Baseline	ZC3H13	1.60539	7.04588	3.05068	0.00297505	0.590986	2.9703
Single-cell pbulk	CD4_Tfh	Baseline	TSHZ1	1.96563	5.63289	3.04216	0.00305261	0.590986	2.96239
Single-cell pbulk	CD4_Tfh	Baseline	PRKAG1	-1.9254	5.69875	-3.0372	0.00312365	0.590986	-2.9553
Single-cell pbulk	CD4_Tfh	Baseline	MEI1	1.86609	6.13619	3.02801	0.00324712	0.590986	2.94332
Single-cell pbulk	CD4_Tfh	Baseline	RGL4	1.86393	6.0657	3.01569	0.00331567	0.590986	2.93685
Single-cell pbulk	CD4_Tfh	Day 1	STARD3	-2.00023	6.31767	-2.97911	0.00368742	0.617337	-2.90373
Single-cell pbulk	CD4_Tfh	Day 1	TMBIM6	0.932893	8.79248	2.97831	0.00369618	0.617337	2.90299
Single-cell pbulk	CD4_Tfh	Day 1	FAM153B	-1.82794	5.05461	-2.97715	0.0037406	0.617337	-2.89925
Single-cell pbulk	CD4_Tfh	Day 1	LPAR2	1.80522	5.24704	2.96151	0.0039248	0.620559	2.88414
Single-cell pbulk	CD4_Tfh	Day 1	C9orf69	1.83396	6.00169	2.92693	0.00437506	0.620559	2.84977
Single-cell pbulk	CD4_Tfh	Day 1	FOXO1	-1.29243	7.49652	-2.90955	0.00453341	0.620559	-2.83844
Single-cell pbulk	CD4_Tfh	Day 1	DGUOK	-1.74997	7.24425	-2.90932	0.00454358	0.620559	-2.83773
Single-cell pbulk	CD4_Tfh	Day 1	NSMCE4A	1.97839	6.21488	2.90929	0.00457461	0.620559	2.83555
Single-cell pbulk	CD4_Tfh	Day 1	ABI1	1.47523	7.05288	2.89945	0.00468187	0.620559	2.82814
Single-cell pbulk	CD4_Tfh	Day 1	TSTD1	-1.32663	7.90008	-2.86235	0.00522901	0.620559	-2.79258
Single-cell pbulk	CD4_Tfh	Day 1	HIATL2	-2.11388	5.63236	-2.85665	0.00528154	0.620559	-2.78934
Single-cell pbulk	CD4_Tfh	Day 1	MLEC	1.65338	6.69306	2.86321	0.00530939	0.620559	2.78764
Single-cell pbulk	CD4_Tfh	Day 1	SCAF1	1.89609	5.55602	2.84701	0.00543059	0.620559	2.78032
Single-cell pbulk	CD4_Tfh	Day 1	KEAP1	1.81187	5.78148	2.84636	0.00554189	0.620559	2.77372
Single-cell pbulk	CD4_Tfh	Day 1	PILRB	1.78127	6.32554	2.83235	0.00571924	0.620559	2.76346
Single-cell pbulk	CD4_Tfh	Day 1	NDUFA10	-1.75969	6.72243	-2.82627	0.00576469	0.620559	-2.76087
Single-cell pbulk	CD4_Tfh	Day 1	MFSD5	1.70511	5.59011	2.8241	0.0058007	0.620559	2.75884
Single-cell pbulk	CD4_Tfh	Day 1	ARL8A	-1.75916	6.15395	-2.81104	0.00604581	0.620559	-2.74529
Single-cell pbulk	CD4_Tfh	Day 1	RNF111	2.02957	6.16155	2.80494	0.00612775	0.620559	2.74087
Single-cell pbulk	CD4_Tfh	Day 1	LMNB1	1.78046	5.31633	2.80056	0.00620485	0.620559	2.73675
Single-cell pbulk	CD4_Tfh	Day 1	LINC00152	1.91396	5.82621	2.80088	0.00626686	0.620559	2.73348
Single-cell pbulk	CD4_Tfh	Day 1	GLOD4	1.68015	6.60828	2.78717	0.00650141	0.626676	2.72136
Single-cell pbulk	CD4_Tfh	Day 1	PLK3	1.74912	5.58707	2.78394	0.00660991	0.626676	2.71588
Single-cell pbulk	CD4_Tfh	Day 1	DENND4C	-1.56679	6.73255	-2.77103	0.00676965	0.62845	-2.70797
Single-cell pbulk	CD4_Tfh	Baseline	PPFIA1	-2.11676	5.98747	-2.98234	0.00370031	0.634176	-2.90264
Single-cell pbulk	CD4_Tfh	Day 1	MYBL1	1.76277	7.25716	2.7438	0.00734196	0.647021	2.68092
Single-cell pbulk	CD4_Tfh	Day 1	NSA2	-1.49023	8.32674	-2.74945	0.00735179	0.647021	-2.68047
Single-cell pbulk	CD4_Tfh	Day 1	VAMP4	-1.79218	5.9612	-2.73565	0.00753295	0.647021	-2.67232
Single-cell pbulk	CD4_Tfh	Day 1	NDUFA3	-1.49119	7.13288	-2.73222	0.00755051	0.647021	-2.67154
Single-cell pbulk	CD4_Tfh	Day 1	HTT	-1.80336	5.66145	-2.72861	0.00787191	0.649212	-2.65751
Single-cell pbulk	CD4_Tfh	Day 1	CDK2AP2	1.25752	7.37329	2.71839	0.00797269	0.649212	2.65322
Single-cell pbulk	CD4_Tfh	Day 1	CAPN12	1.54191	5.05877	2.70648	0.00818658	0.649212	2.64428
Single-cell pbulk	CD4_Tfh	Day 1	MDS2	-1.84331	5.74093	-2.69541	0.00834374	0.649212	-2.63783
Single-cell pbulk	CD4_Tfh	Day 1	LEPRE1	1.62025	5.39331	2.69629	0.00847111	0.649212	2.63269
Single-cell pbulk	CD4_Tfh	Day 1	CTD-2228K2.5	-1.69139	5.47777	-2.68646	0.00855387	0.649212	-2.62939
Single-cell pbulk	CD4_Tfh	Day 1	ABLIM1	1.25671	8.21987	2.68469	0.00859594	0.649212	2.62772
Single-cell pbulk	CD4_Tfh	Day 1	CCNT1	-1.72184	6.37222	-2.67481	0.00883435	0.656098	-2.6184
Single-cell pbulk	CD4_Tfh	Baseline	CCNY	-1.81566	6.06097	-2.95203	0.00401019	0.657129	-2.87736
Single-cell pbulk	CD4_Tfh	Baseline	GDAP2	-1.93333	5.58154	-2.92848	0.00430073	0.657129	-2.85522
Single-cell pbulk	CD4_Tfh	Baseline	PPP5C	1.92271	5.64973	2.92032	0.00438724	0.657129	2.84889
Single-cell pbulk	CD4_Tfh	Baseline	COX16	1.74974	6.67615	2.91746	0.00442412	0.657129	2.84622
Single-cell pbulk	CD4_Tfh	Day 1	CNOT8	1.76366	6.60137	2.65241	0.0094713	0.66505	2.59456
Single-cell pbulk	CD4_Tfh	Day 1	KPNA3	1.76021	6.11841	2.64924	0.00956198	0.66505	2.59128
Single-cell pbulk	CD4_Tfh	Day 1	EMC8	-1.64686	5.736	-2.63538	0.00991627	0.66505	-2.57874
Single-cell pbulk	CD4_Tfh	Day 1	ADK	1.65044	6.54212	2.63894	0.00996615	0.66505	2.577
Single-cell pbulk	CD4_Tfh	Day 1	CCDC107	1.54492	7.07668	2.62373	0.0101778	0.66505	2.56973
Single-cell pbulk	CD4_Tfh	Day 1	DSTN	-1.5371	7.40762	-2.61742	0.0103416	0.66505	-2.56419
Single-cell pbulk	CD4_Tfh	Day 1	ALG6	1.66884	5.34899	2.61469	0.0104188	0.66505	2.56161
Single-cell pbulk	CD4_Tfh	Day 1	CDK13	-1.42394	7.31397	-2.61728	0.010559	0.66505	-2.55697
Single-cell pbulk	CD4_Tfh	Day 1	CWF19L2	1.59121	6.20736	2.60504	0.0107564	0.66505	2.55051
Single-cell pbulk	CD4_Tfh	Day 1	ZNF808	1.53448	5.49139	2.60069	0.010958	0.66505	2.54403
Single-cell pbulk	CD4_Tfh	Day 1	SF3B14	1.24148	7.43896	2.59406	0.0110337	0.66505	2.54163
Single-cell pbulk	CD4_Tfh	Day 1	ZNF100	-1.69232	5.21737	-2.59573	0.0110555	0.66505	-2.54094
Single-cell pbulk	CD4_Tfh	Day 1	ILK	1.74125	6.52567	2.59197	0.0111788	0.66505	2.53706
Single-cell pbulk	CD4_Tfh	Day 1	CEP250	-1.60101	5.46433	-2.59307	0.0111887	0.66505	-2.53675
Single-cell pbulk	CD4_Tfh	Day 1	INTS1	1.52617	5.39884	2.58905	0.0111936	0.66505	2.5366
Single-cell pbulk	CD4_Tfh	Day 1	C14orf1	-1.78042	5.98519	-2.58121	0.0115719	0.678477	-2.52494
Single-cell pbulk	CD4_Tfh	Baseline	BSDC1	1.80586	6.03221	2.89389	0.00474004	0.681343	2.82419
Single-cell pbulk	CD4_Tfh	Baseline	EXOSC9	-1.84069	5.98497	-2.88076	0.00495093	0.682878	-2.81021
Single-cell pbulk	CD4_Tfh	Baseline	SRSF9	1.08733	8.07938	2.86363	0.00518384	0.682878	2.79538
Single-cell pbulk	CD4_Tfh	Baseline	EMC4	-1.68302	6.98202	-2.8649	0.00521047	0.682878	-2.79373
Single-cell pbulk	CD4_Tfh	Day 1	ALKBH7	-1.29329	7.82724	-2.56835	0.0118112	0.683515	-2.51774
Single-cell pbulk	CD4_Tfh	Day 1	TALDO1	1.47744	7.38302	2.54849	0.0124573	0.690021	2.49892
Single-cell pbulk	CD4_Tfh	Day 1	CXCR3	1.80668	5.89208	2.54649	0.01267	0.690021	2.49291
Single-cell pbulk	CD4_Tfh	Day 1	FUBP3	-1.6198	5.59973	-2.54387	0.0127577	0.690021	-2.49046
Single-cell pbulk	CD4_Tfh	Day 1	AP4B1	1.55686	5.24904	2.53471	0.0129242	0.690021	2.48585
Single-cell pbulk	CD4_Tfh	Day 1	DYRK2	1.723	6.82486	2.53381	0.0132061	0.690021	2.47816
Single-cell pbulk	CD4_Tfh	Day 1	LAMP1	1.22379	7.53526	2.52338	0.01332	0.690021	2.4751
Single-cell pbulk	CD4_Tfh	Day 1	FAHD2A	1.64091	5.44705	2.51955	0.0134919	0.690021	2.47051
Single-cell pbulk	CD4_Tfh	Day 1	LRP10	1.25494	7.23792	2.51754	0.0135282	0.690021	2.46955
Single-cell pbulk	CD4_Tfh	Day 1	KIAA0368	-1.71692	5.70711	-2.48938	0.0147201	0.690021	-2.43919
Single-cell pbulk	CD4_Tfh	Day 1	RANBP9	-1.81064	5.61841	-2.48429	0.0148462	0.690021	-2.43611
Single-cell pbulk	CD4_Tfh	Day 1	C7orf26	-1.63552	5.752	-2.48071	0.0149429	0.690021	-2.43376
Single-cell pbulk	CD4_Tfh	Day 1	MORC3	-1.52866	7.05109	-2.48535	0.014945	0.690021	-2.43371
Single-cell pbulk	CD4_Tfh	Day 1	AHSA1	1.64416	6.30047	2.47052	0.0154202	0.690021	2.42236
Single-cell pbulk	CD4_Tfh	Day 1	FTL	-0.795435	11.502	-2.47398	0.015522	0.690021	-2.41997
Single-cell pbulk	CD4_Tfh	Day 1	C15orf40	1.72389	6.24355	2.46621	0.0155225	0.690021	2.41995
Single-cell pbulk	CD4_Tfh	Day 1	TACC1	-1.63454	6.84338	-2.46373	0.0156019	0.690021	-2.4181
Single-cell pbulk	CD4_Tfh	Day 1	C6orf106	-1.57933	5.79886	-2.46287	0.0156232	0.690021	-2.4176
Single-cell pbulk	CD4_Tfh	Day 1	ALG3	1.76543	5.822	2.45936	0.0159972	0.690021	2.40898
Single-cell pbulk	CD4_Tfh	Day 1	RPS20	-0.602045	10.6682	-2.45433	0.0161422	0.690021	-2.40568
Single-cell pbulk	CD4_Tfh	Day 1	USP12	-1.64152	5.73906	-2.44772	0.0162532	0.690021	-2.40318
Single-cell pbulk	CD4_Tfh	Day 1	RNF141	-1.63529	5.40225	-2.44366	0.0164256	0.690021	-2.39932
Single-cell pbulk	CD4_Tfh	Day 1	CBX5	1.77255	5.72593	2.44486	0.0164755	0.690021	2.39821
Single-cell pbulk	CD4_Tfh	Day 1	ELF4	-1.47485	5.19419	-2.44194	0.0165219	0.690021	-2.39718
Single-cell pbulk	CD4_Tfh	Day 1	PAFAH1B3	-1.70452	5.70911	-2.43616	0.0167631	0.690021	-2.39186
Single-cell pbulk	CD4_Tfh	Day 1	TGFBR2	-1.27723	7.84246	-2.4393	0.0167766	0.690021	-2.39157
Single-cell pbulk	CD4_Tfh	Day 1	PLCB2	-1.70378	6.43492	-2.43488	0.0168812	0.690021	-2.38928
Single-cell pbulk	CD4_Tfh	Day 1	LINC00493	-1.29425	7.15088	-2.43278	0.0168962	0.690021	-2.38896
Single-cell pbulk	CD4_Tfh	Day 1	GET4	1.61832	5.70566	2.42888	0.0170678	0.690021	2.38524
Single-cell pbulk	CD4_Tfh	Day 1	CD58	1.64297	5.88852	2.42548	0.0173631	0.690021	2.37893
Single-cell pbulk	CD4_Tfh	Day 1	GANAB	1.79471	6.22012	2.41956	0.0174843	0.690021	2.37636
Single-cell pbulk	CD4_Tfh	Day 1	WHAMM	1.41212	6.82591	2.41933	0.0174947	0.690021	2.37614
Single-cell pbulk	CD4_Tfh	Day 1	TTC39C	1.25323	7.87843	2.41468	0.0177058	0.690021	2.37171
Single-cell pbulk	CD4_Tfh	Day 1	EDEM3	-1.46074	6.56155	-2.41927	0.0177559	0.690021	-2.37067
Single-cell pbulk	CD4_Tfh	Day 1	YME1L1	-1.23073	7.40056	-2.41928	0.0177684	0.690021	-2.37041
Single-cell pbulk	CD4_Tfh	Day 1	PRMT6	-1.35986	5.04787	-2.40746	0.0181677	0.690021	-2.36218
Single-cell pbulk	CD4_Tfh	Day 1	CRY1	1.66108	6.06373	2.41299	0.0181741	0.690021	2.36205
Single-cell pbulk	CD4_Tfh	Day 1	RP11-611E13.2	-1.58213	5.45082	-2.40213	0.0185259	0.690021	-2.35494
Single-cell pbulk	CD4_Tfh	Day 1	COX10	-1.58463	5.44942	-2.39717	0.0185532	0.690021	-2.35439
Single-cell pbulk	CD4_Tfh	Day 1	ANKRD36	1.47542	6.80662	2.3936	0.0186917	0.690021	2.35162
Single-cell pbulk	CD4_Tfh	Day 1	SPG11	-1.65611	6.23118	-2.39161	0.0187875	0.690021	-2.34972
Single-cell pbulk	CD4_Tfh	Day 1	MAT2B	-1.10583	7.885	-2.38058	0.0193252	0.690021	-2.3392
Single-cell pbulk	CD4_Tfh	Day 1	RAB35	1.50961	5.72821	2.38008	0.0194392	0.690021	2.337
Single-cell pbulk	CD4_Tfh	Day 1	CCDC88A	-1.4075	5.14145	-2.37888	0.0194512	0.690021	-2.33677
Single-cell pbulk	CD4_Tfh	Day 1	RNF219	-1.68314	5.66546	-2.37776	0.0194647	0.690021	-2.33651
Single-cell pbulk	CD4_Tfh	Day 1	NDUFB10	1.06249	7.79633	2.37222	0.0197415	0.690021	2.33122
Single-cell pbulk	CD4_Tfh	Day 1	NUPL1	1.38756	6.53422	2.36276	0.0202226	0.690021	2.32219
Single-cell pbulk	CD4_Tfh	Day 1	GPATCH3	-1.56763	5.30205	-2.3638	0.020368	0.690021	-2.3195
Single-cell pbulk	CD4_Tfh	Day 1	WDR33	-1.37689	7.03309	-2.3575	0.0204947	0.690021	-2.31717
Single-cell pbulk	CD4_Tfh	Day 1	ZNF580	-1.54728	5.6434	-2.35601	0.0205722	0.690021	-2.31575
Single-cell pbulk	CD4_Tfh	Day 1	TJAP1	-1.41809	5.33271	-2.3555	0.020599	0.690021	-2.31526
Single-cell pbulk	CD4_Tfh	Day 1	TAF15	-0.76161	8.17916	-2.35614	0.0206036	0.690021	-2.31517
Single-cell pbulk	CD4_Tfh	Day 1	SENP7	1.63911	6.53968	2.35162	0.0208026	0.690021	2.31155
Single-cell pbulk	CD4_Tfh	Day 1	BBS2	-1.49297	5.6824	-2.3494	0.0209455	0.690021	-2.30897
Single-cell pbulk	CD4_Tfh	Day 1	CYP20A1	1.75126	6.24011	2.34706	0.0210438	0.690021	2.3072
Single-cell pbulk	CD4_Tfh	Day 1	BSCL2	1.4683	5.41169	2.34486	0.0213219	0.690021	2.30224
Single-cell pbulk	CD4_Tfh	Day 1	ZMAT2	1.53173	6.91595	2.34369	0.0213536	0.690021	2.30167
Single-cell pbulk	CD4_Tfh	Day 1	SDHAF2	-1.49367	5.66661	-2.34118	0.0213769	0.690021	-2.30126
Single-cell pbulk	CD4_Tfh	Day 1	RFC1	1.43281	7.0135	2.34376	0.0214331	0.690021	2.30027
Single-cell pbulk	CD4_Tfh	Day 1	CALHM2	1.4162	5.51407	2.34009	0.0214392	0.690021	2.30016
Single-cell pbulk	CD4_Tfh	Day 1	DCLRE1C	1.57816	5.33332	2.34173	0.0215062	0.690021	2.29898
Single-cell pbulk	CD4_Tfh	Day 1	PMM1	1.55741	5.54974	2.33767	0.0215489	0.690021	2.29823
Single-cell pbulk	CD4_Tfh	Day 1	CD244	-1.6912	5.52772	-2.33514	0.021735	0.690021	-2.29497
Single-cell pbulk	CD4_Tfh	Day 1	COPZ1	-1.57507	6.43172	-2.33298	0.0218054	0.690021	-2.29374
Single-cell pbulk	CD4_Tfh	Day 1	GBP1	1.83782	6.66197	2.33376	0.0219212	0.690021	2.29173
Single-cell pbulk	CD4_Tfh	Day 1	AIF1	-1.72733	6.69588	-2.33043	0.021989	0.690021	-2.29056
Single-cell pbulk	CD4_Tfh	Day 1	TAP1	1.46555	7.54305	2.3355	0.0223317	0.693083	2.28468
Single-cell pbulk	CD4_Tfh	Day 1	ENTPD6	1.41049	5.49426	2.32559	0.0224121	0.693083	2.28331
Single-cell pbulk	CD4_Tfh	Day 1	HIF1AN	1.38499	5.358	2.32006	0.0225532	0.693083	2.28092
Single-cell pbulk	CD4_Tfh	Baseline	LINC00909	-1.9418	5.54219	-2.84956	0.00546294	0.695511	-2.77839
Single-cell pbulk	CD4_Tfh	Baseline	NDUFB5	-1.76496	6.40389	-2.83729	0.00563288	0.695676	-2.76842
Single-cell pbulk	CD4_Tfh	Baseline	SYNE2	1.29962	8.91955	2.82063	0.00585878	0.695676	2.75558
Single-cell pbulk	CD4_Tfh	Baseline	NOSIP	-1.12805	9.48448	-2.81995	0.00593261	0.695676	-2.75148
Single-cell pbulk	CD4_Tfh	Day 1	DYNC1H1	-1.33515	7.55513	-2.3118	0.023001	0.702004	-2.27342
Single-cell pbulk	CD4_Tfh	Day 1	FAM89B	1.66766	6.11697	2.30516	0.0234284	0.708456	2.26638
Single-cell pbulk	CD4_Tfh	Day 1	CLEC2B	-1.21708	7.55546	-2.30298	0.0235304	0.708456	-2.26471
Single-cell pbulk	CD4_Tfh	Day 1	SMPD4	-1.55919	5.65959	-2.299	0.0238037	0.711875	-2.26028
Single-cell pbulk	CD4_Tfh	Day 1	POLB	-1.48823	5.38319	-2.29407	0.0241909	0.71312	-2.25408
Single-cell pbulk	CD4_Tfh	Day 1	DECR1	1.30642	7.2691	2.29043	0.0242562	0.71312	2.25305
Single-cell pbulk	CD4_Tfh	Day 1	ECHDC2	1.51161	6.06634	2.29471	0.0243469	0.71312	2.25161
Single-cell pbulk	CD4_Tfh	Day 1	BST2	1.07107	7.7586	2.29261	0.0244855	0.71312	2.24942
Single-cell pbulk	CD4_Tfh	Baseline	ZNF518B	-1.75915	5.40909	-2.79485	0.00631877	0.713357	-2.73076
Single-cell pbulk	CD4_Tfh	Baseline	FRS2	1.84998	5.35237	2.78994	0.00645855	0.713357	2.72354
Single-cell pbulk	CD4_Tfh	Baseline	ANXA1	1.13226	9.58889	2.75592	0.00706258	0.713357	2.69388
Single-cell pbulk	CD4_Tfh	Baseline	PGM2L1	1.67195	5.3579	2.72244	0.00773782	0.713357	2.6633
Single-cell pbulk	CD4_Tfh	Baseline	ATG2A	1.76266	5.33271	2.72469	0.00779538	0.713357	2.66081
Single-cell pbulk	CD4_Tfh	Baseline	BLOC1S6	-1.55076	6.20419	-2.70576	0.00822515	0.713357	-2.64269
Single-cell pbulk	CD4_Tfh	Baseline	TXNL4A	1.17237	7.7823	2.69032	0.00855485	0.713357	2.62935
Single-cell pbulk	CD4_Tfh	Baseline	TLN1	1.05501	8.5132	2.68558	0.00863497	0.713357	2.62618
Single-cell pbulk	CD4_Tfh	Baseline	OAZ2	1.54943	5.27322	2.67615	0.00882873	0.713357	2.61862
Single-cell pbulk	CD4_Tfh	Baseline	AAAS	-1.876	5.59593	-2.67475	0.00885256	0.713357	-2.6177
Single-cell pbulk	CD4_Tfh	Baseline	GALK1	-1.48014	5.01831	-2.67496	0.00885766	0.713357	-2.6175
Single-cell pbulk	CD4_Tfh	Baseline	DIS3	1.80118	5.49137	2.65363	0.00939525	0.713357	2.59733
Single-cell pbulk	CD4_Tfh	Baseline	SH3YL1	2.0058	6.741	2.6465	0.00963544	0.713357	2.58865
Single-cell pbulk	CD4_Tfh	Baseline	ERO1L	-1.55633	6.56322	-2.64796	0.00967153	0.713357	-2.58736
Single-cell pbulk	CD4_Tfh	Baseline	PAK1	1.65104	5.09508	2.61652	0.0103954	0.713357	2.56239
Single-cell pbulk	CD4_Tfh	Baseline	LNPEP	1.30066	7.84936	2.62104	0.0104494	0.713357	2.56059
Single-cell pbulk	CD4_Tfh	Baseline	SLC37A1	1.49142	5.18855	2.6136	0.0105181	0.713357	2.55831
Single-cell pbulk	CD4_Tfh	Baseline	CDKN1B	1.09181	8.32975	2.61095	0.0105254	0.713357	2.55807
Single-cell pbulk	CD4_Tfh	Baseline	TOR1AIP2	1.77379	5.58281	2.60999	0.0105531	0.713357	2.55716
Single-cell pbulk	CD4_Tfh	Baseline	CTDP1	-1.76365	5.57917	-2.60557	0.0106806	0.713357	-2.55298
Single-cell pbulk	CD4_Tfh	Baseline	PIGX	-1.61846	5.48348	-2.59974	0.0109031	0.713357	-2.54579
Single-cell pbulk	CD4_Tfh	Baseline	TOX	1.79872	5.42449	2.58713	0.0112279	0.713357	2.53553
Single-cell pbulk	CD4_Tfh	Baseline	CCT4	1.11818	7.90393	2.58532	0.0113048	0.713357	2.53313
Single-cell pbulk	CD4_Tfh	Baseline	PGLS	-1.48063	7.46153	-2.59124	0.0114398	0.713357	-2.52897
Single-cell pbulk	CD4_Tfh	Baseline	HVCN1	-1.78109	5.37776	-2.57608	0.0115678	0.713357	-2.52506
Single-cell pbulk	CD4_Tfh	Baseline	EIF6	1.59811	6.65886	2.57724	0.0115836	0.713357	2.52458
Single-cell pbulk	CD4_Tfh	Baseline	ADNP2	1.50459	5.20404	2.57455	0.0116154	0.713357	2.52362
Single-cell pbulk	CD4_Tfh	Baseline	COX15	1.54273	5.3912	2.57331	0.0116543	0.713357	2.52244
Single-cell pbulk	CD4_Tfh	Baseline	PEBP1	-0.95424	8.45615	-2.57192	0.0117238	0.713357	-2.52035
Single-cell pbulk	CD4_Tfh	Baseline	AHNAK	1.04422	9.60245	2.57096	0.0118073	0.713357	2.51785
Single-cell pbulk	CD4_Tfh	Baseline	IPO9	-1.6856	5.48359	-2.56522	0.0119753	0.713357	-2.51287
Single-cell pbulk	CD4_Tfh	Baseline	IFT57	1.69874	5.78193	2.5574	0.0121774	0.713357	2.50696
Single-cell pbulk	CD4_Tfh	Baseline	UBA7	1.81189	5.87116	2.55601	0.0123538	0.713357	2.50187
Single-cell pbulk	CD4_Tfh	Baseline	ANKRD32	1.8719	5.53672	2.55048	0.0123913	0.713357	2.5008
Single-cell pbulk	CD4_Tfh	Baseline	DYRK1A	1.57838	6.29232	2.55212	0.0124376	0.713357	2.49948
Single-cell pbulk	CD4_Tfh	Baseline	PLK3	1.62057	5.58707	2.54213	0.0127565	0.713357	2.49049
Single-cell pbulk	CD4_Tfh	Baseline	UBR2	1.277	6.73272	2.53746	0.0131029	0.713357	2.48096
Single-cell pbulk	CD4_Tfh	Baseline	MRPL2	1.7429	5.66042	2.526	0.0132277	0.713357	2.47758
Single-cell pbulk	CD4_Tfh	Baseline	RBL2	1.06282	8.715	2.5255	0.0133086	0.713357	2.4754
Single-cell pbulk	CD4_Tfh	Baseline	GTPBP4	-1.66521	6.19009	-2.52455	0.0133126	0.713357	-2.47529
Single-cell pbulk	CD4_Tfh	Baseline	NKIRAS2	-1.69108	5.3823	-2.5217	0.0134149	0.713357	-2.47256
Single-cell pbulk	CD4_Tfh	Baseline	C6orf136	1.54657	5.64346	2.51503	0.0137739	0.713357	2.46311
Single-cell pbulk	CD4_Tfh	Baseline	FKBP2	-1.51821	6.99918	-2.50667	0.0139234	0.713357	-2.45923
Single-cell pbulk	CD4_Tfh	Baseline	KIAA0368	1.72474	5.70711	2.50408	0.0141336	0.713357	2.45385
Single-cell pbulk	CD4_Tfh	Baseline	NRGN	1.64794	4.92478	2.49595	0.0143562	0.713357	2.44822
Single-cell pbulk	CD4_Tfh	Baseline	LTBP3	-1.62672	6.11575	-2.48252	0.014839	0.713357	-2.43629
Single-cell pbulk	CD4_Tfh	Baseline	AURKAIP1	-1.3234	7.3667	-2.49009	0.0148479	0.713357	-2.43607
Single-cell pbulk	CD4_Tfh	Baseline	TMEM87A	1.64533	6.60314	2.48089	0.0149026	0.713357	2.43474
Single-cell pbulk	CD4_Tfh	Baseline	PARK7	-1.10129	8.09427	-2.4833	0.0149061	0.713357	-2.43465
Single-cell pbulk	CD4_Tfh	Baseline	AGGF1	-1.71812	6.57289	-2.48147	0.0149317	0.713357	-2.43403
Single-cell pbulk	CD4_Tfh	Baseline	LLGL2	1.71888	5.75039	2.47972	0.0150244	0.713357	2.43179
Single-cell pbulk	CD4_Tfh	Baseline	TAF9	1.6652	6.71377	2.47753	0.0150348	0.713357	2.43154
Single-cell pbulk	CD4_Tfh	Baseline	SH3BGRL	-1.06493	7.91267	-2.47883	0.0152379	0.713357	-2.42667
Single-cell pbulk	CD4_Tfh	Baseline	COA3	-1.45148	6.03782	-2.47132	0.0152815	0.713357	-2.42564
Single-cell pbulk	CD4_Tfh	Baseline	HENMT1	1.48026	5.51955	2.47203	0.0153839	0.713357	2.42321
Single-cell pbulk	CD4_Tfh	Baseline	PPP3CA	1.71261	6.30556	2.46373	0.0155884	0.713357	2.41841
Single-cell pbulk	CD4_Tfh	Baseline	CA5B	1.44004	6.67857	2.46079	0.0157809	0.713357	2.41394
Single-cell pbulk	CD4_Tfh	Baseline	FEM1C	1.51949	5.14271	2.45844	0.015832	0.713357	2.41277
Single-cell pbulk	CD4_Tfh	Baseline	UQCRB	-0.731598	9.35193	-2.45876	0.0158658	0.713357	-2.41199
Single-cell pbulk	CD4_Tfh	Baseline	ELP4	1.53441	5.35363	2.45317	0.016024	0.713357	2.40837
Single-cell pbulk	CD4_Tfh	Baseline	MCM3AP	-1.74488	6.3448	-2.45194	0.0161748	0.713357	-2.40495
Single-cell pbulk	CD4_Tfh	Baseline	EIF2B1	1.50629	6.17113	2.45693	0.016214	0.713357	2.40406
Single-cell pbulk	CD4_Tfh	Baseline	TAOK1	-1.70533	5.75403	-2.45172	0.0163111	0.713357	-2.40188
Single-cell pbulk	CD4_Tfh	Baseline	MMADHC	-1.64778	7.00662	-2.44067	0.0165538	0.713357	-2.39647
Single-cell pbulk	CD4_Tfh	Baseline	CCDC85B	-0.917887	7.98974	-2.43752	0.0167414	0.713357	-2.39234
Single-cell pbulk	CD4_Tfh	Baseline	CDK11B	1.6665	6.27002	2.43517	0.0167917	0.713357	2.39124
Single-cell pbulk	CD4_Tfh	Baseline	PFDN5	-0.462202	10.7682	-2.43591	0.0168465	0.713357	-2.39004
Single-cell pbulk	CD4_Tfh	Baseline	PRR5L	1.70382	5.44191	2.43661	0.0170291	0.713357	2.38608
Single-cell pbulk	CD4_Tfh	Baseline	HSPH1	-1.67587	6.64467	-2.42835	0.0171796	0.713357	-2.38284
Single-cell pbulk	CD4_Tfh	Baseline	PGRMC2	1.59569	6.1536	2.42467	0.0173852	0.713357	2.37846
Single-cell pbulk	CD4_Tfh	Baseline	RNF213	0.95724	8.60662	2.42032	0.0174497	0.713357	2.37709
Single-cell pbulk	CD4_Tfh	Day 1	ATG16L1	-1.47082	5.35147	-2.28275	0.0247623	0.71396	-2.24509
Single-cell pbulk	CD4_Tfh	Day 1	KIAA1468	-1.6118	6.21998	-2.28489	0.0248784	0.71396	-2.24329
Single-cell pbulk	CD4_Tfh	Day 1	HENMT1	1.34823	5.51955	2.2819	0.024995	0.71396	2.24148
Single-cell pbulk	CD4_Tfh	Baseline	CD46	0.987783	7.70499	2.42219	0.017633	0.714261	2.37324
Single-cell pbulk	CD4_Tfh	Baseline	SCARB2	1.60716	5.25694	2.41174	0.0178796	0.714261	2.3681
Single-cell pbulk	CD4_Tfh	Baseline	GOLGA7	1.7805	6.79699	2.40931	0.0179527	0.714261	2.36659
Single-cell pbulk	CD4_Tfh	Baseline	CRELD2	-1.64462	5.9288	-2.40207	0.0184765	0.726058	-2.35593
Single-cell pbulk	CD4_Tfh	Baseline	HARS2	-1.56159	5.35474	-2.40052	0.0185751	0.726058	-2.35395
Single-cell pbulk	CD4_Tfh	Day 1	ALG5	1.47944	5.83564	2.26845	0.0256151	0.727013	2.232
Single-cell pbulk	CD4_Tfh	Day 1	HIF1A	-1.27357	6.92911	-2.26179	0.0260623	0.730616	-2.22528
Single-cell pbulk	CD4_Tfh	Day 1	ARF5	0.982158	7.92053	2.26132	0.02607	0.730616	2.22517
Single-cell pbulk	CD4_Tfh	Day 1	NHLRC3	-1.54706	5.51191	-2.26133	0.0264859	0.734398	-2.21901
Single-cell pbulk	CD4_Tfh	Day 1	GPBP1L1	-1.32849	6.2604	-2.25029	0.0268372	0.734398	-2.21388
Single-cell pbulk	CD4_Tfh	Day 1	CAPN7	-1.66256	6.55214	-2.2481	0.0269323	0.734398	-2.2125
Single-cell pbulk	CD4_Tfh	Day 1	EIF4E3	1.4119	6.51574	2.25004	0.0269741	0.734398	2.21189
Single-cell pbulk	CD4_Tfh	Day 1	AUH	1.4959	5.55398	2.24417	0.0271938	0.734398	2.20873
Single-cell pbulk	CD4_Tfh	Day 1	BLOC1S6	-1.25507	6.20419	-2.24865	0.0271938	0.734398	-2.20872
Single-cell pbulk	CD4_Tfh	Baseline	AGL	-1.67452	6.13645	-2.38773	0.0190022	0.736293	-2.34549
Single-cell pbulk	CD4_Tfh	Day 1	RNF114	-1.57453	6.4009	-2.23686	0.0276854	0.74317	-2.20172
Single-cell pbulk	CD4_Tfh	Day 1	URI1	-0.949623	8.09921	-2.23035	0.0281292	0.750562	-2.19548
Single-cell pbulk	CD4_Tfh	Baseline	G3BP1	1.18669	7.59674	2.37602	0.0195818	0.75221	2.33427
Single-cell pbulk	CD4_Tfh	Day 1	NSUN2	-1.46978	6.10004	-2.22516	0.0285392	0.754317	-2.18979
Single-cell pbulk	CD4_Tfh	Day 1	LETMD1	-1.51451	6.59199	-2.22343	0.0286085	0.754317	-2.18884
Single-cell pbulk	CD4_Tfh	Day 1	ZMYM4	-1.41952	5.63205	-2.21739	0.0290328	0.755644	-2.18304
Single-cell pbulk	CD4_Tfh	Day 1	NT5C3B	-1.43181	5.32845	-2.20993	0.0295923	0.755644	-2.1755
Single-cell pbulk	CD4_Tfh	Day 1	RBCK1	-1.10626	7.09315	-2.2146	0.0297128	0.755644	-2.1739
Single-cell pbulk	CD4_Tfh	Day 1	SNRNP70	-1.10954	7.43839	-2.2069	0.0298287	0.755644	-2.17236
Single-cell pbulk	CD4_Tfh	Day 1	C11orf58	-0.712485	8.31886	-2.20347	0.0300574	0.755644	-2.16933
Single-cell pbulk	CD4_Tfh	Day 1	SAR1A	-1.4238	5.74393	-2.19768	0.0304741	0.755644	-2.16387
Single-cell pbulk	CD4_Tfh	Day 1	NME4	-1.45414	5.89968	-2.1996	0.030516	0.755644	-2.16333
Single-cell pbulk	CD4_Tfh	Day 1	TRIM26	1.30154	5.63357	2.19168	0.0309539	0.755644	2.15766
Single-cell pbulk	CD4_Tfh	Day 1	EIF3J	-1.28428	6.20577	-2.18977	0.0310425	0.755644	-2.15653
Single-cell pbulk	CD4_Tfh	Day 1	ACBD6	-1.24845	6.69284	-2.19165	0.0311668	0.755644	-2.15494
Single-cell pbulk	CD4_Tfh	Day 1	ARL6IP4	-0.658451	8.58769	-2.18775	0.0311942	0.755644	-2.15459
Single-cell pbulk	CD4_Tfh	Day 1	PDE12	-1.35178	5.89727	-2.1877	0.0313172	0.755644	-2.15302
Single-cell pbulk	CD4_Tfh	Day 1	TOPORS-AS1	-1.60737	5.80297	-2.18728	0.0314543	0.755644	-2.15128
Single-cell pbulk	CD4_Tfh	Day 1	JMJD8	-1.42138	5.6468	-2.18487	0.031455	0.755644	-2.15127
Single-cell pbulk	CD4_Tfh	Day 1	ZNF181	1.47905	5.48436	2.17946	0.0318235	0.755644	2.14662
Single-cell pbulk	CD4_Tfh	Day 1	CTSD	-1.05442	7.7982	-2.17916	0.0318463	0.755644	-2.14633
Single-cell pbulk	CD4_Tfh	Day 1	RNF168	1.46951	6.22136	2.17903	0.0318562	0.755644	2.14621
Single-cell pbulk	CD4_Tfh	Day 1	CEPT1	-1.52555	5.60997	-2.17745	0.0320107	0.755644	-2.14428
Single-cell pbulk	CD4_Tfh	Day 1	TXNDC15	1.49018	5.84181	2.17918	0.0320149	0.755644	2.14422
Single-cell pbulk	CD4_Tfh	Day 1	FGD5-AS1	1.41535	6.67373	2.1765	0.0320504	0.755644	2.14378
Single-cell pbulk	CD4_Tfh	Day 1	GBP4	1.38975	6.87108	2.17206	0.0323942	0.757177	2.13951
Single-cell pbulk	CD4_Tfh	Day 1	REEP5	1.39735	7.01667	2.17173	0.0325333	0.757177	2.1378
Single-cell pbulk	CD4_Tfh	Day 1	RP11-849H4.4	-1.35872	5.36564	-2.17104	0.0326637	0.757177	-2.13619
Single-cell pbulk	CD4_Tfh	Day 1	MKRN2	-1.49587	5.70299	-2.16806	0.0327952	0.757177	-2.13458
Single-cell pbulk	CD4_Tfh	Day 1	FBXO32	-1.56611	5.75215	-2.16564	0.0329757	0.757421	-2.13238
Single-cell pbulk	CD4_Tfh	Day 1	CAT	1.49081	6.23896	2.16004	0.033684	0.760675	2.12383
Single-cell pbulk	CD4_Tfh	Day 1	ANTXR2	1.5028	6.09362	2.15545	0.0337088	0.760675	2.12354
Single-cell pbulk	CD4_Tfh	Day 1	GATAD2B	1.30913	6.30477	2.16045	0.0339579	0.760675	2.12057
Single-cell pbulk	CD4_Tfh	Day 1	HACL1	-1.2481	5.76206	-2.15157	0.0340218	0.760675	-2.11981
Single-cell pbulk	CD4_Tfh	Day 1	NAA20	1.41514	6.07027	2.15385	0.0340456	0.760675	2.11953
Single-cell pbulk	CD4_Tfh	Day 1	ZMPSTE24	-1.16504	5.73998	-2.15069	0.0341416	0.760675	-2.1184
Single-cell pbulk	CD4_Tfh	Day 1	KDELR2	1.26756	6.66643	2.14867	0.0346038	0.763504	2.11296
Single-cell pbulk	CD4_Tfh	Day 1	C15orf61	-1.41206	6.35528	-2.15221	0.0347497	0.763504	-2.11126
Single-cell pbulk	CD4_Tfh	Day 1	ZNF7	-1.34892	5.43841	-2.13773	0.0353621	0.763504	-2.10419
Single-cell pbulk	CD4_Tfh	Day 1	MANF	1.5376	6.49222	2.13441	0.0354389	0.763504	2.10331
Single-cell pbulk	CD4_Tfh	Day 1	MRPL40	-1.4842	5.96901	-2.13554	0.0356074	0.763504	-2.10138
Single-cell pbulk	CD4_Tfh	Day 1	ABHD2	-1.459	5.5885	-2.13646	0.0356106	0.763504	-2.10135
Single-cell pbulk	CD4_Tfh	Day 1	RASSF1	1.41206	7.14217	2.13046	0.035773	0.763504	2.0995
Single-cell pbulk	CD4_Tfh	Day 1	NELFCD	-1.26793	6.34923	-2.13292	0.0358424	0.763504	-2.09871
Single-cell pbulk	CD4_Tfh	Day 1	OSTC	-0.998955	7.29864	-2.12848	0.0359405	0.763504	-2.0976
Single-cell pbulk	CD4_Tfh	Day 1	NDUFAF7	-1.34972	5.40909	-2.128	0.035982	0.763504	-2.09713
Single-cell pbulk	CD4_Tfh	Day 1	CRELD2	1.4237	5.9288	2.12935	0.0362307	0.765137	2.09433
Single-cell pbulk	CD4_Tfh	Day 1	MRPS18C	-1.48232	6.16527	-2.12301	0.036502	0.765168	-2.09129
Single-cell pbulk	CD4_Tfh	Day 1	HECTD3	-1.28749	5.38672	-2.12242	0.0366157	0.765168	-2.09002
Single-cell pbulk	CD4_Tfh	Day 1	MYC	-1.38795	7.37051	-2.11883	0.0367702	0.765168	-2.08831
Single-cell pbulk	CD4_Tfh	Day 1	POLD3	1.26593	5.2424	2.11613	0.0370054	0.765168	2.0857
Single-cell pbulk	CD4_Tfh	Day 1	MAX	-1.02972	7.77926	-2.11377	0.0372118	0.765168	-2.08343
Single-cell pbulk	CD4_Tfh	Day 1	COA4	-1.33758	6.33889	-2.11319	0.0372624	0.765168	-2.08288
Single-cell pbulk	CD4_Tfh	Day 1	PPP4R2	-1.07992	6.92121	-2.11056	0.0375356	0.766058	-2.07989
Single-cell pbulk	CD4_Tfh	Day 1	C11orf21	-1.39654	5.63398	-2.10863	0.0377102	0.766058	-2.07799
Single-cell pbulk	CD4_Tfh	Day 1	RRM1	-1.55011	5.72331	-2.10947	0.0378215	0.766058	-2.07678
Single-cell pbulk	CD4_Tfh	Baseline	TMEM11	1.63403	5.46394	2.36424	0.0201841	0.768721	2.32291
Single-cell pbulk	CD4_Tfh	Day 1	M6PR	0.80571	7.83494	2.09759	0.0386801	0.77387	2.06757
Single-cell pbulk	CD4_Tfh	Day 1	CHST14	-1.33336	5.12706	-2.09885	0.0386864	0.77387	-2.06751
Single-cell pbulk	CD4_Tfh	Day 1	PIP5K1C	-1.43593	5.28545	-2.09494	0.0388947	0.77387	-2.0653
Single-cell pbulk	CD4_Tfh	Day 1	INSIG1	-1.45057	5.86053	-2.09302	0.0390699	0.77387	-2.06345
Single-cell pbulk	CD4_Tfh	Day 1	RARRES3	0.756044	8.99445	2.09307	0.0390756	0.77387	2.06339
Single-cell pbulk	CD4_Tfh	Day 1	CFP	-1.45711	5.4538	-2.09554	0.0393091	0.77401	-2.06094
Single-cell pbulk	CD4_Tfh	Day 1	ASMTL	1.34785	5.68176	2.08766	0.0397768	0.77401	2.05606
Single-cell pbulk	CD4_Tfh	Day 1	TMEM5	1.32062	5.32618	2.08534	0.039778	0.77401	2.05605
Single-cell pbulk	CD4_Tfh	Day 1	RP11-220I1.1	-1.29296	7.04579	-2.08414	0.0399182	0.77401	-2.05459
Single-cell pbulk	CD4_Tfh	Day 1	DDX56	1.322	5.85198	2.0789	0.0404266	0.77401	2.04936
Single-cell pbulk	CD4_Tfh	Day 1	HEXA	1.3103	6.54199	2.07746	0.0405157	0.77401	2.04845
Single-cell pbulk	CD4_Tfh	Day 1	C14orf159	-1.53049	6.03136	-2.08114	0.0405445	0.77401	-2.04816
Single-cell pbulk	CD4_Tfh	Day 1	CNOT7	-1.1835	7.02674	-2.0795	0.0405601	0.77401	-2.048
Single-cell pbulk	CD4_Tfh	Day 1	NSRP1	1.28617	6.34115	2.07806	0.040646	0.77401	2.04712
Single-cell pbulk	CD4_Tfh	Day 1	NELFE	1.33117	6.19863	2.07354	0.0408872	0.77404	2.04467
Single-cell pbulk	CD4_Tfh	Day 1	AC159540.1	-1.36784	5.49563	-2.07208	0.0410262	0.77404	-2.04327
Single-cell pbulk	CD4_Tfh	Day 1	SATB1	-1.0722	7.88363	-2.06751	0.0415009	0.77404	-2.03849
Single-cell pbulk	CD4_Tfh	Day 1	MAP2K4	-1.38222	6.22861	-2.06553	0.0416555	0.77404	-2.03695
Single-cell pbulk	CD4_Tfh	Day 1	GATA3	1.21928	7.16854	2.06135	0.0420612	0.77404	2.03291
Single-cell pbulk	CD4_Tfh	Day 1	ANGEL2	-1.28259	5.86911	-2.06278	0.042142	0.77404	-2.03212
Single-cell pbulk	CD4_Tfh	Day 1	RAB31	-1.25444	4.93211	-2.05805	0.0424238	0.77404	-2.02934
Single-cell pbulk	CD4_Tfh	Day 1	ATP6AP2	-1.04069	7.44862	-2.05326	0.0428561	0.77404	-2.02511
Single-cell pbulk	CD4_Tfh	Day 1	THAP5	-1.46718	5.58155	-2.05258	0.0429235	0.77404	-2.02445
Single-cell pbulk	CD4_Tfh	Day 1	SETDB2	-1.39013	5.52266	-2.0503	0.0431793	0.77404	-2.02197
Single-cell pbulk	CD4_Tfh	Day 1	SECISBP2L	1.2655	6.65488	2.04667	0.0435804	0.77404	2.0181
Single-cell pbulk	CD4_Tfh	Day 1	SIL1	-1.23303	5.09413	-2.04494	0.0436865	0.77404	-2.01709
Single-cell pbulk	CD4_Tfh	Day 1	YTHDF3	1.34249	6.09024	2.0442	0.0437616	0.77404	2.01637
Single-cell pbulk	CD4_Tfh	Day 1	MT1X	1.3842	5.74732	2.04695	0.0437676	0.77404	2.01631
Single-cell pbulk	CD4_Tfh	Day 1	REXO1	-1.40196	5.48934	-2.0444	0.0437967	0.77404	-2.01603
Single-cell pbulk	CD4_Tfh	Day 1	CNIH1	1.30997	6.89292	2.04385	0.0437967	0.77404	2.01603
Single-cell pbulk	CD4_Tfh	Day 1	INPP5D	1.16546	6.97857	2.04468	0.0439365	0.77404	2.0147
Single-cell pbulk	CD4_Tfh	Day 1	CREB3	1.23953	5.33935	2.0377	0.044421	0.77404	2.0101
Single-cell pbulk	CD4_Tfh	Day 1	ARHGAP30	0.870461	8.18963	2.03988	0.0444391	0.77404	2.00993
Single-cell pbulk	CD4_Tfh	Day 1	ATP2A3	-1.2338	6.72264	-2.03685	0.0445655	0.77404	-2.00873
Single-cell pbulk	CD4_Tfh	Day 1	TMEM42	-1.30659	5.61901	-2.03563	0.0446328	0.77404	-2.0081
Single-cell pbulk	CD4_Tfh	Day 1	PHC1	1.24602	5.66748	2.03236	0.0449695	0.77404	2.00494
Single-cell pbulk	CD4_Tfh	Day 1	LRRN3	-1.60357	5.59372	-2.03211	0.0451123	0.77404	-2.00361
Single-cell pbulk	CD4_Tfh	Day 1	CARM1	1.28776	5.27267	2.02691	0.0457119	0.77404	1.99804
Single-cell pbulk	CD4_Tfh	Day 1	WDR82	-1.15211	6.92159	-2.02486	0.0457735	0.77404	-1.99748
Single-cell pbulk	CD4_Tfh	Day 1	WIBG	-1.38957	5.98699	-2.02285	0.0459885	0.77404	-1.9955
Single-cell pbulk	CD4_Tfh	Day 1	COA3	-1.17948	6.03782	-2.02136	0.0461172	0.77404	-1.99432
Single-cell pbulk	CD4_Tfh	Day 1	CCDC22	1.36355	5.50443	2.02247	0.0461334	0.77404	1.99417
Single-cell pbulk	CD4_Tfh	Day 1	MRPL11	-1.59646	6.40465	-2.02095	0.0462893	0.77404	-1.99275
Single-cell pbulk	CD4_Tfh	Day 1	CCNL1	-0.66757	8.74471	-2.02178	0.0462893	0.77404	-1.99275
Single-cell pbulk	CD4_Tfh	Day 1	SEC23B	1.36961	5.78485	2.02033	0.0463383	0.77404	1.9923
Single-cell pbulk	CD4_Tfh	Day 1	POLR2E	-1.18646	7.08549	-2.01903	0.0465461	0.77404	-1.99041
Single-cell pbulk	CD4_Tfh	Day 1	MAP3K4	-1.22384	6.26153	-2.01338	0.047119	0.77404	-1.98523
Single-cell pbulk	CD4_Tfh	Day 1	SH3BP1	0.947341	7.12293	2.00997	0.0473316	0.77404	1.98332
Single-cell pbulk	CD4_Tfh	Day 1	MSRA	1.33173	5.49763	2.01266	0.0473817	0.77404	1.98287
Single-cell pbulk	CD4_Tfh	Day 1	MRPL28	1.46327	6.07633	2.01152	0.0473906	0.77404	1.98279
Single-cell pbulk	CD4_Tfh	Day 1	DYRK1A	1.2386	6.29232	2.01151	0.0474021	0.77404	1.98269
Single-cell pbulk	CD4_Tfh	Day 1	SCPEP1	1.29396	5.28013	2.0066	0.0476958	0.77404	1.98007
Single-cell pbulk	CD4_Tfh	Day 1	SUPT6H	-1.29941	6.65869	-2.00807	0.0477515	0.77404	-1.97957
Single-cell pbulk	CD4_Tfh	Day 1	ING1	1.38487	5.57053	2.00234	0.0481608	0.77404	1.97595
Single-cell pbulk	CD4_Tfh	Day 1	KIAA0100	-1.48846	5.93524	-1.99797	0.0486413	0.77404	-1.97172
Single-cell pbulk	CD4_Tfh	Day 1	HUS1	-1.30342	5.80047	-1.99751	0.0488964	0.77404	-1.96949
Single-cell pbulk	CD4_Tfh	Day 1	SLC30A6	-1.11847	5.38883	-1.99408	0.0490724	0.77404	-1.96796
Single-cell pbulk	CD4_Tfh	Day 1	NOLC1	-1.25849	6.74215	-1.98999	0.0495498	0.77404	-1.96383
Single-cell pbulk	CD4_Tfh	Day 1	BRD2	-0.861992	7.7994	-1.98861	0.0497275	0.77404	-1.9623
Single-cell pbulk	CD4_Tfh	Day 1	TMEM248	1.31816	6.78123	1.99063	0.0497483	0.77404	1.96212
Single-cell pbulk	CD4_Tfh	Day 1	CAPNS1	0.955805	7.92623	1.988	0.0497518	0.77404	1.96209
Single-cell pbulk	CD4_Tfh	Day 1	NFATC3	-0.965865	7.25024	-1.98758	0.0497998	0.77404	-1.96168
Single-cell pbulk	CD4_Tfh	Day 1	AGPAT4	-1.3236	5.45585	-1.98692	0.0499519	0.77404	-1.96038
Single-cell pbulk	CD4_Tfh	Baseline	URGCP	1.44463	5.44505	2.35411	0.0207159	0.777451	2.31312
Single-cell pbulk	CD4_Tfh	Baseline	TREX1	-1.71293	5.95416	-2.35009	0.021022	0.777451	-2.30759
Single-cell pbulk	CD4_Tfh	Baseline	STX18	-1.50654	5.43493	-2.34773	0.0210911	0.777451	-2.30635
Single-cell pbulk	CD4_Tfh	Baseline	HSPB11	1.644	6.30584	2.3432	0.0212505	0.777451	2.3035
Single-cell pbulk	CD4_Tfh	Baseline	RABGAP1L	-1.27906	7.26814	-2.34294	0.0212857	0.777451	-2.30288
Single-cell pbulk	CD4_Tfh	Baseline	C9orf69	1.48901	6.00169	2.34073	0.0215007	0.778919	2.29907
Single-cell pbulk	CD4_Tfh	Baseline	RWDD3	-1.51894	6.05067	-2.3311	0.0219514	0.783543	-2.29121
Single-cell pbulk	CD4_Tfh	Baseline	PPM1L	1.33879	5.01594	2.32586	0.0221995	0.783543	2.28694
Single-cell pbulk	CD4_Tfh	Baseline	SF3B1	0.698017	8.82868	2.32349	0.022372	0.783543	2.28399
Single-cell pbulk	CD4_Tfh	Baseline	HNRNPA3	-0.650675	8.98528	-2.31987	0.0225577	0.783543	-2.28084
Single-cell pbulk	CD4_Tfh	Baseline	USB1	1.56578	5.88199	2.32209	0.0225588	0.783543	2.28082
Single-cell pbulk	CD4_Tfh	Baseline	CENPK	1.79827	6.03652	2.3331	0.0226834	0.783543	2.27873
Single-cell pbulk	CD4_Tfh	Baseline	ICAM2	-1.19379	7.67911	-2.30192	0.0235718	0.803446	-2.26404
Single-cell pbulk	CD4_Tfh	Baseline	NUP188	-1.38864	5.14571	-2.30225	0.0236767	0.803446	-2.26234
Single-cell pbulk	CD4_Tfh	Baseline	GPN1	1.50463	5.49426	2.29779	0.0238514	0.803446	2.25951
Single-cell pbulk	CD4_Tfh	Baseline	HIF1AN	1.39705	5.358	2.29491	0.0240138	0.803446	2.25691
Single-cell pbulk	CD4_Tfh	Baseline	FAM129A	1.632	6.05795	2.29142	0.0241969	0.803446	2.25399
Single-cell pbulk	CD4_Tfh	Baseline	ATP6V1H	1.48222	6.08442	2.28468	0.0247046	0.803446	2.24599
Single-cell pbulk	CD4_Tfh	Baseline	KBTBD2	-1.39276	5.98049	-2.28231	0.0247893	0.803446	-2.24467
Single-cell pbulk	CD4_Tfh	Baseline	EIF4E3	1.48067	6.51574	2.2815	0.0248968	0.803446	2.243
Single-cell pbulk	CD4_Tfh	Baseline	CAMKMT	-1.53458	5.3836	-2.27992	0.0249871	0.803446	-2.2416
Single-cell pbulk	CD4_Tfh	Baseline	TNFSF10	-1.66394	6.87883	-2.27912	0.0250626	0.803446	-2.24044
Single-cell pbulk	CD4_Tfh	Baseline	CD2	0.922583	8.4444	2.26885	0.0256685	0.815454	2.23119
Single-cell pbulk	CD4_Tfh	Baseline	MTF1	1.46284	5.3197	2.26687	0.0258032	0.815454	2.22916
Single-cell pbulk	CD4_Tfh	Baseline	FAM169A	1.40147	5.26232	2.26514	0.0260296	0.816816	2.22577
Single-cell pbulk	CD4_Tfh	Baseline	MEA1	1.46448	6.7397	2.25852	0.0263566	0.821295	2.22092
Single-cell pbulk	CD4_Tfh	Day 28	SPG11	-2.46895	6.23118	-3.61495	0.000487536	0.824369	-3.48751
Single-cell pbulk	CD4_Tfh	Day 28	SUPT4H1	-2.34701	6.8373	-3.46025	0.000851305	0.824369	-3.33555
Single-cell pbulk	CD4_Tfh	Day 28	OCIAD1	1.41623	7.7324	3.30649	0.00134358	0.824369	3.2065
Single-cell pbulk	CD4_Tfh	Day 28	MGRN1	2.05145	5.8939	3.30177	0.00136742	0.824369	3.20144
Single-cell pbulk	CD4_Tfh	Day 28	SRP14	0.816336	9.37586	3.21224	0.00181881	0.824369	3.11833
Single-cell pbulk	CD4_Tfh	Day 28	GPBP1L1	-1.89855	6.2604	-3.1804	0.00201067	0.824369	-3.08865
Single-cell pbulk	CD4_Tfh	Day 28	SP2	1.97023	5.80027	3.16349	0.00213886	0.824369	3.07024
Single-cell pbulk	CD4_Tfh	Day 28	CBX6	-2.19829	5.70134	-3.12146	0.00239793	0.824369	-3.03593
Single-cell pbulk	CD4_Tfh	Day 28	RAD21	1.13483	8.23904	3.11186	0.00246953	0.824369	3.02705
Single-cell pbulk	CD4_Tfh	Day 28	TTC13	2.0524	5.67396	3.09479	0.00261286	0.824369	3.00996
Single-cell pbulk	CD4_Tfh	Day 28	SEPT2	-1.68061	7.45835	-3.08411	0.00269803	0.824369	-3.0002
Single-cell pbulk	CD4_Tfh	Day 28	THEM4	-1.55743	7.37548	-3.0728	0.00291893	0.824369	-2.97615
Single-cell pbulk	CD4_Tfh	Day 28	UPF1	1.99604	5.83237	3.02828	0.00318293	0.824369	2.9495
Single-cell pbulk	CD4_Tfh	Day 28	GAPDH	0.747068	10.4566	3.02116	0.00326897	0.824369	2.94124
Single-cell pbulk	CD4_Tfh	Day 28	CD44	-1.21404	8.90825	-3.00359	0.00346305	0.824369	-2.92333
Single-cell pbulk	CD4_Tfh	Day 28	PTDSS1	1.7737	6.77948	2.97121	0.00380416	0.824369	2.89396
Single-cell pbulk	CD4_Tfh	Day 28	TSPYL4	-1.89719	5.72344	-2.96858	0.00381834	0.824369	-2.89279
Single-cell pbulk	CD4_Tfh	Day 28	RMND5B	-1.83669	5.46122	-2.96721	0.00386626	0.824369	-2.88887
Single-cell pbulk	CD4_Tfh	Day 28	TNFRSF1B	1.68473	7.3255	2.96279	0.0039509	0.824369	2.88206
Single-cell pbulk	CD4_Tfh	Day 28	NFYC	-1.95212	6.18571	-2.95263	0.0039888	0.824369	-2.87905
Single-cell pbulk	CD4_Tfh	Day 28	IVNS1ABP	1.79271	6.99757	2.93343	0.00422911	0.824369	2.86055
Single-cell pbulk	CD4_Tfh	Day 28	ATP2A3	-1.74798	6.72264	-2.92666	0.00432594	0.824369	-2.85336
Single-cell pbulk	CD4_Tfh	Day 28	OXNAD1	-1.5203	7.91211	-2.88769	0.0048382	0.824369	-2.81761
Single-cell pbulk	CD4_Tfh	Day 28	AKIP1	1.686	5.25668	2.86061	0.00522132	0.824369	2.79305
Single-cell pbulk	CD4_Tfh	Day 28	TTTY15	1.3014	5.34956	2.8549	0.00533742	0.824369	2.78593
Single-cell pbulk	CD4_Tfh	Day 28	BIRC6	-1.40734	7.28304	-2.85295	0.00538925	0.824369	-2.7828
Single-cell pbulk	CD4_Tfh	Day 28	PCED1B	-1.49275	7.53611	-2.8519	0.0054144	0.824369	-2.78129
Single-cell pbulk	CD4_Tfh	Day 28	ABHD13	1.91788	5.75397	2.83329	0.00566739	0.824369	2.76643
Single-cell pbulk	CD4_Tfh	Day 28	ITPR1	-2.0984	5.78917	-2.83574	0.0057016	0.824369	-2.76447
Single-cell pbulk	CD4_Tfh	Day 28	SLC27A3	1.72777	5.3139	2.84366	0.00573506	0.824369	2.76256
Single-cell pbulk	CD4_Tfh	Baseline	ZNF808	-1.27898	5.49139	-2.2501	0.027072	0.83616	-2.21048
Single-cell pbulk	CD4_Tfh	Baseline	APOL6	1.46734	6.71075	2.2461	0.0272602	0.83616	2.20777
Single-cell pbulk	CD4_Tfh	Baseline	SLC25A12	1.56477	5.52107	2.24281	0.0273966	0.83616	2.20582
Single-cell pbulk	CD4_Tfh	Baseline	RAD23A	1.05437	7.80945	2.2375	0.027642	0.837911	2.20233
Single-cell pbulk	CD4_Tfh	Baseline	CALHM2	1.34783	5.51407	2.23273	0.0279917	0.842778	2.1974
Single-cell pbulk	CD4_Tfh	Baseline	PFN1	-0.506397	11.7616	-2.22951	0.028404	0.84582	-2.19166
Single-cell pbulk	CD4_Tfh	Baseline	SLC25A23	1.48109	5.32718	2.22423	0.0287804	0.84582	2.18648
Single-cell pbulk	CD4_Tfh	Baseline	PNISR	-0.717827	9.16913	-2.21999	0.029061	0.84582	-2.18266
Single-cell pbulk	CD4_Tfh	Baseline	BRE	-1.54366	6.09501	-2.2124	0.0295626	0.84582	-2.1759
Single-cell pbulk	CD4_Tfh	Baseline	LYSMD3	1.5787	5.4915	2.21043	0.0296508	0.84582	2.17472
Single-cell pbulk	CD4_Tfh	Baseline	FGFR1OP2	1.00295	7.52746	2.21116	0.0296785	0.84582	2.17435
Single-cell pbulk	CD4_Tfh	Baseline	EDEM3	1.41703	6.56155	2.20928	0.0297343	0.84582	2.17361
Single-cell pbulk	CD4_Tfh	Baseline	PNKD	-1.5298	6.69366	-2.20727	0.0297935	0.84582	-2.17283
Single-cell pbulk	CD4_Tfh	Baseline	PCMT1	1.49701	6.61898	2.20732	0.0298011	0.84582	2.17272
Single-cell pbulk	CD4_Tfh	Baseline	CD3D	-0.700707	9.72336	-2.20435	0.030381	0.848726	-2.16509
Single-cell pbulk	CD4_Tfh	Baseline	CCDC84	-1.4375	5.52171	-2.19852	0.0304359	0.848726	-2.16437
Single-cell pbulk	CD4_Tfh	Baseline	ESCO1	1.53686	6.16304	2.19546	0.0306187	0.848726	2.16199
Single-cell pbulk	CD4_Tfh	Baseline	GID8	1.44821	6.06943	2.19416	0.0307151	0.848726	2.16074
Single-cell pbulk	CD4_Tfh	Baseline	ZMPSTE24	-1.22571	5.73998	-2.1916	0.0309481	0.848726	-2.15774
Single-cell pbulk	CD4_Tfh	Baseline	RBM4	-1.1672	7.37654	-2.18972	0.0310463	0.848726	-2.15648
Single-cell pbulk	CD4_Tfh	Baseline	CD27	-1.01304	8.32449	-2.18698	0.0313634	0.852168	-2.15243
Single-cell pbulk	CD4_Tfh	Baseline	PCID2	-1.44475	6.24571	-2.17682	0.0320261	0.853998	-2.14408
Single-cell pbulk	CD4_Tfh	Baseline	FBXL17	1.4241	6.08173	2.17033	0.0325474	0.853998	2.13762
Single-cell pbulk	CD4_Tfh	Baseline	FAM110A	1.41659	5.4999	2.175	0.0325493	0.853998	2.1376
Single-cell pbulk	CD4_Tfh	Baseline	TBC1D9B	-1.32439	5.8228	-2.16611	0.0328596	0.853998	-2.13379
Single-cell pbulk	CD4_Tfh	Baseline	SMAP1	1.42236	7.03773	2.1665	0.0328787	0.853998	2.13356
Single-cell pbulk	CD4_Tfh	Baseline	YARS	1.47319	6.23741	2.16428	0.0330045	0.853998	2.13203
Single-cell pbulk	CD4_Tfh	Baseline	MED8	1.33445	5.54224	2.16418	0.0330439	0.853998	2.13155
Single-cell pbulk	CD4_Tfh	Baseline	GPATCH2L	1.34639	5.79173	2.16211	0.0332104	0.853998	2.12953
Single-cell pbulk	CD4_Tfh	Baseline	RNF113A	-1.50089	6.33376	-2.16345	0.0332647	0.853998	-2.12887
Single-cell pbulk	CD4_Tfh	Baseline	SCO1	-1.34147	5.25895	-2.1605	0.0333473	0.853998	-2.12788
Single-cell pbulk	CD4_Tfh	Baseline	ATRAID	-1.01675	7.43916	-2.15025	0.0341533	0.858716	-2.11826
Single-cell pbulk	CD4_Tfh	Baseline	SUPT5H	1.31637	6.60823	2.14975	0.0341698	0.858716	2.11806
Single-cell pbulk	CD4_Tfh	Baseline	TTTY15	0.978326	5.34956	2.14736	0.0344519	0.858716	2.11474
Single-cell pbulk	CD4_Tfh	Baseline	KDM5D	1.17633	5.41855	2.14833	0.0347021	0.858716	2.11182
Single-cell pbulk	CD4_Tfh	Baseline	TXNDC17	-1.49472	5.9406	-2.14077	0.0349557	0.858716	-2.10887
Single-cell pbulk	CD4_Tfh	Baseline	MMGT1	-1.41099	5.99446	-2.13951	0.0350126	0.858716	-2.10821
Single-cell pbulk	CD4_Tfh	Baseline	OSBP	-1.3296	6.39445	-2.13139	0.0357305	0.858716	-2.09998
Single-cell pbulk	CD4_Tfh	Baseline	TAF2	1.30388	5.43217	2.1312	0.0357835	0.858716	2.09938
Single-cell pbulk	CD4_Tfh	Baseline	PRPF31	1.44906	6.22139	2.12709	0.036059	0.858716	2.09626
Single-cell pbulk	CD4_Tfh	Baseline	RILPL2	1.39799	6.26774	2.12679	0.036085	0.858716	2.09597
Single-cell pbulk	CD4_Tfh	Baseline	SLC52A2	-1.55892	5.84382	-2.12515	0.0362255	0.858716	-2.09439
Single-cell pbulk	CD4_Tfh	Baseline	RNASEH2B	1.33432	6.788	2.12041	0.0366336	0.858716	2.08982
Single-cell pbulk	CD4_Tfh	Baseline	UBE2H	1.38689	6.71147	2.12307	0.0366727	0.858716	2.08939
Single-cell pbulk	CD4_Tfh	Baseline	PPP2R4	-1.47139	5.70782	-2.11822	0.0368233	0.858716	-2.08772
Single-cell pbulk	CD4_Tfh	Baseline	ACOT9	1.49761	5.34478	2.1181	0.0368334	0.858716	2.08761
Single-cell pbulk	CD4_Tfh	Baseline	MARK2	1.44281	6.33548	2.11731	0.0372104	0.858716	2.08345
Single-cell pbulk	CD4_Tfh	Baseline	CTSA	-1.62869	6.71448	-2.11493	0.0373687	0.858716	-2.08171
Single-cell pbulk	CD4_Tfh	Baseline	IQGAP2	1.03491	7.78097	2.10903	0.0376611	0.858716	2.07852
Single-cell pbulk	CD4_Tfh	Baseline	ZMIZ2	-1.3446	5.64733	-2.10831	0.0376933	0.858716	-2.07817
Single-cell pbulk	CD4_Tfh	Baseline	SETX	1.10129	7.40947	2.10842	0.0377075	0.858716	2.07802
Single-cell pbulk	CD4_Tfh	Baseline	UBAP2	1.43276	5.47587	2.1039	0.0380862	0.858716	2.07393
Single-cell pbulk	CD4_Tfh	Baseline	WARS2	1.60919	5.55514	2.10554	0.038124	0.858716	2.07352
Single-cell pbulk	CD4_Tfh	Baseline	STARD3NL	1.57471	5.88683	2.1034	0.0381727	0.858716	2.073
Single-cell pbulk	CD4_Tfh	Baseline	SUMO1	1.09641	7.24142	2.10033	0.0384452	0.858716	2.07008
Single-cell pbulk	CD4_Tfh	Baseline	PCBP1	0.644029	9.35799	2.09822	0.0386669	0.858716	2.06771
Single-cell pbulk	CD4_Tfh	Baseline	ABCD4	1.39611	5.7325	2.09683	0.0388641	0.858716	2.06562
Single-cell pbulk	CD4_Tfh	Baseline	TPD52	-1.4387	5.92809	-2.09433	0.0389501	0.858716	-2.06471
Single-cell pbulk	CD4_Tfh	Baseline	BRF1	1.30699	5.39873	2.09681	0.0390605	0.858716	2.06355
Single-cell pbulk	CD4_Tfh	Baseline	TECR	-0.844646	7.85656	-2.09281	0.0391201	0.858716	-2.06292
Single-cell pbulk	CD4_Tfh	Baseline	CCND3	-0.587773	9.28653	-2.09072	0.0393221	0.858919	-2.0608
Single-cell pbulk	CD4_Tfh	Baseline	YY1	0.977723	7.71623	2.08526	0.0398976	0.858943	2.05481
Single-cell pbulk	CD4_Tfh	Baseline	RPS23	-0.381363	13.0522	-2.08503	0.0400308	0.858943	-2.05343
Single-cell pbulk	CD4_Tfh	Baseline	PEX26	1.34498	5.49929	2.08311	0.0400367	0.858943	2.05337
Single-cell pbulk	CD4_Tfh	Baseline	ANKZF1	-1.4102	6.27065	-2.08195	0.0400943	0.858943	-2.05278
Single-cell pbulk	CD4_Tfh	Baseline	LARS	1.45786	6.85158	2.07581	0.0407027	0.86376	2.04655
Single-cell pbulk	CD4_Tfh	Baseline	TBC1D15	1.52138	5.98217	2.07566	0.0407068	0.86376	2.0465
Single-cell pbulk	CD4_Tfh	Baseline	CHUK	-1.34457	5.26594	-2.07331	0.0409094	0.863923	-2.04445
Single-cell pbulk	CD4_Tfh	Baseline	UBE2E3	1.4005	6.3761	2.07128	0.0411023	0.863923	2.0425
Single-cell pbulk	CD4_Tfh	Baseline	DYRK2	1.37186	6.82486	2.07255	0.0414699	0.864796	2.0388
Single-cell pbulk	CD4_Tfh	Baseline	AMBRA1	1.304	5.31854	2.07197	0.0416172	0.864796	2.03733
Single-cell pbulk	CD4_Tfh	Baseline	LSM14A	0.893632	8.08016	2.06531	0.041726	0.864796	2.03624
Single-cell pbulk	CD4_Tfh	Baseline	GGCX	-1.21809	5.10614	-2.0586	0.0424079	0.870444	-2.02949
Single-cell pbulk	CD4_Tfh	Baseline	MRPS23	-1.41638	5.74744	-2.05817	0.0427653	0.870444	-2.026
Single-cell pbulk	CD4_Tfh	Baseline	NR1D2	1.11585	6.87883	2.05045	0.043178	0.870444	2.02198
Single-cell pbulk	CD4_Tfh	Baseline	PRMT7	1.32324	5.76704	2.04691	0.0436566	0.870444	2.01737
Single-cell pbulk	CD4_Tfh	Baseline	C18orf21	1.40777	5.41539	2.04399	0.0437828	0.870444	2.01616
Single-cell pbulk	CD4_Tfh	Baseline	GTF3C1	-1.42932	6.28636	-2.04183	0.0440969	0.870444	-2.01317
Single-cell pbulk	CD4_Tfh	Baseline	SETD1A	1.22855	5.13718	2.03895	0.044347	0.870444	2.0108
Single-cell pbulk	CD4_Tfh	Baseline	FLOT2	1.17285	7.01786	2.03756	0.0444351	0.870444	2.00996
Single-cell pbulk	CD4_Tfh	Baseline	MARCKSL1	1.28148	6.70251	2.03152	0.0450815	0.870444	2.00389
Single-cell pbulk	CD4_Tfh	Baseline	EIF5B	1.24243	7.12718	2.03106	0.0451033	0.870444	2.00369
Single-cell pbulk	CD4_Tfh	Baseline	NCOA7	-1.26578	6.63214	-2.02902	0.0453656	0.870444	-2.00125
Single-cell pbulk	CD4_Tfh	Baseline	CTD-3184A7.4	1.35216	6.47563	2.02778	0.0454973	0.870444	2.00003
Single-cell pbulk	CD4_Tfh	Baseline	EIF4A1	-0.776689	8.84823	-2.02488	0.0457472	0.870444	-1.99772
Single-cell pbulk	CD4_Tfh	Baseline	TRMT1L	1.43841	5.29559	2.02678	0.0457875	0.870444	1.99735
Single-cell pbulk	CD4_Tfh	Baseline	EFTUD2	-1.46384	5.81217	-2.02545	0.0459249	0.870444	-1.99608
Single-cell pbulk	CD4_Tfh	Baseline	ZNF195	1.30908	5.35226	2.02466	0.0459269	0.870444	1.99606
Single-cell pbulk	CD4_Tfh	Baseline	GSK3B	-1.19818	6.9606	-2.02226	0.0460222	0.870444	-1.99519
Single-cell pbulk	CD4_Tfh	Baseline	ME2	1.42424	6.00354	2.01886	0.0464182	0.870444	1.99157
Single-cell pbulk	CD4_Tfh	Baseline	GAB3	1.43125	5.64747	2.01747	0.0465282	0.870444	1.99057
Single-cell pbulk	CD4_Tfh	Baseline	YIPF6	1.31035	5.36454	2.01705	0.0465729	0.870444	1.99016
Single-cell pbulk	CD4_Tfh	Baseline	SNHG7	-1.04208	7.50944	-2.0181	0.0467855	0.870444	-1.98824
Single-cell pbulk	CD4_Tfh	Baseline	CDC123	-1.22281	6.38061	-2.01496	0.0467957	0.870444	-1.98815
Single-cell pbulk	CD4_Tfh	Baseline	SMS	-1.36609	6.21974	-2.01326	0.0471053	0.870444	-1.98535
Single-cell pbulk	CD4_Tfh	Baseline	PRPF19	-1.33611	6.55368	-2.0107	0.047288	0.870444	-1.98371
Single-cell pbulk	CD4_Tfh	Baseline	NAPG	-1.3901	5.79297	-2.01616	0.0474156	0.870444	-1.98257
Single-cell pbulk	CD4_Tfh	Baseline	SHARPIN	-1.27736	6.37919	-2.00853	0.0474875	0.870444	-1.98193
Single-cell pbulk	CD4_Tfh	Baseline	FAM58A	-1.44707	5.78448	-2.00904	0.0475236	0.870444	-1.9816
Single-cell pbulk	CD4_Tfh	Baseline	PDE12	-1.25738	5.89727	-2.00819	0.0475887	0.870444	-1.98102
Single-cell pbulk	CD4_Tfh	Baseline	EIF4ENIF1	-1.21384	5.26558	-2.00613	0.0477468	0.870444	-1.97961
Single-cell pbulk	CD4_Tfh	Baseline	CCDC22	-1.38052	5.50443	-2.00415	0.048033	0.870444	-1.97708
Single-cell pbulk	CD4_Tfh	Baseline	CTCF	-1.32186	6.8258	-2.00169	0.0482319	0.870444	-1.97532
Single-cell pbulk	CD4_Tfh	Baseline	ZNF414	-1.33742	5.9384	-2.00268	0.0482495	0.870444	-1.97516
Single-cell pbulk	CD4_Tfh	Baseline	MED28	-1.38362	6.42729	-1.99888	0.0486662	0.872165	-1.9715
Single-cell pbulk	CD4_Tfh	Baseline	ERH	0.82165	7.82875	1.99711	0.0487363	0.872165	1.97089
Single-cell pbulk	CD4_Tfh	Baseline	WDR33	1.17901	7.03309	1.99192	0.0493125	0.877361	1.96588
Single-cell pbulk	CD4_Tfh	Baseline	HMGA1	-1.26181	7.0135	-1.99134	0.0494205	0.877361	-1.96495
Single-cell pbulk	CD4_Tfh	Day 28	BZW2	1.727	6.3015	2.79105	0.00637533	0.887765	2.72783
Single-cell pbulk	CD4_Tfh	Day 28	C16orf52	-1.80533	5.6836	-2.75588	0.00704364	0.893816	-2.69477
Single-cell pbulk	CD4_Tfh	Day 28	ABCB8	-1.75607	5.56244	-2.7557	0.00712694	0.893816	-2.69085
Single-cell pbulk	CD4_Tfh	Day 28	SYNJ2	1.67472	5.52503	2.73314	0.00761133	0.893816	2.66884
Single-cell pbulk	CD4_Tfh	Day 28	CCDC173	1.7924	5.28308	2.72649	0.00766812	0.893816	2.66634
Single-cell pbulk	CD4_Tfh	Day 28	SLC11A1	-1.46855	4.85373	-2.7187	0.00784131	0.893816	-2.65883
Single-cell pbulk	CD4_Tfh	Day 28	WHAMM	1.57146	6.82591	2.70846	0.00804607	0.893816	2.65013
Single-cell pbulk	CD4_Tfh	Day 28	CMAS	1.69463	5.77921	2.68442	0.00860238	0.893816	2.62746
Single-cell pbulk	CD4_Tfh	Day 28	SSB	1.50659	7.7407	2.68431	0.00860507	0.893816	2.62736
Single-cell pbulk	CD4_Tfh	Day 28	NDUFS5	1.14344	8.13602	2.67587	0.00880844	0.893816	2.6194
Single-cell pbulk	CD4_Tfh	Day 28	P4HB	1.1818	8.06543	2.66963	0.0089949	0.893816	2.61225
Single-cell pbulk	CD4_Tfh	Day 28	PPP1CA	1.00008	8.58912	2.66846	0.00909819	0.893816	2.60834
Single-cell pbulk	CD4_Tfh	Day 28	ATP5G3	0.944024	8.32392	2.66298	0.00915918	0.893816	2.60605
Single-cell pbulk	CD4_Tfh	Day 28	SLC25A6	0.6643	9.95095	2.6631	0.0092379	0.893816	2.60312
Single-cell pbulk	CD4_Tfh	Day 28	POLR2C	1.57207	6.49162	2.65361	0.00944769	0.893816	2.59541
Single-cell pbulk	CD4_Tfh	Day 28	CRY2	-1.72106	5.60944	-2.63888	0.00978655	0.893816	-2.58328
Single-cell pbulk	CD4_Tfh	Day 28	TAB1	-1.4974	5.13144	-2.62652	0.010091	0.893816	-2.5727
Single-cell pbulk	CD4_Tfh	Day 28	XXbac-BPG299F13.17	1.70248	5.49879	2.62709	0.0101515	0.893816	2.57063
Single-cell pbulk	CD4_Tfh	Day 28	UHRF2	2.00349	6.24984	2.59757	0.0110274	0.893816	2.54183
Single-cell pbulk	CD4_Tfh	Day 28	SRPRB	1.64323	5.88299	2.58718	0.011241	0.893816	2.53512
Single-cell pbulk	CD4_Tfh	Day 28	ATAD2	1.66149	5.52393	2.58499	0.0113103	0.893816	2.53296
Single-cell pbulk	CD4_Tfh	Day 28	PHF5A	-1.66907	6.17623	-2.56575	0.0118938	0.893816	-2.51528
Single-cell pbulk	CD4_Tfh	Day 28	REV3L	1.65284	6.33274	2.56685	0.0119685	0.893816	2.51307
Single-cell pbulk	CD4_Tfh	Day 28	METTL12	-1.65625	5.41523	-2.56588	0.0120492	0.893816	-2.5107
Single-cell pbulk	CD4_Tfh	Day 28	CDK11B	-1.75656	6.27002	-2.54762	0.0124864	0.893816	-2.49809
Single-cell pbulk	CD4_Tfh	Day 28	RAC2	-0.483662	10.1233	-2.55848	0.0124977	0.893816	-2.49777
Single-cell pbulk	CD4_Tfh	Day 28	MEGF9	-1.53818	5.9059	-2.54151	0.0128507	0.893816	-2.48788
Single-cell pbulk	CD4_Tfh	Day 28	ANO9	-1.73282	5.41185	-2.53559	0.0129846	0.893816	-2.48419
Single-cell pbulk	CD4_Tfh	Day 28	C21orf2	1.70027	5.84207	2.53291	0.0129866	0.893816	2.48414
Single-cell pbulk	CD4_Tfh	Day 28	WDR46	1.62723	5.88968	2.53413	0.0130948	0.893816	2.48118
Single-cell pbulk	CD4_Tfh	Day 28	BMS1	1.58107	6.0722	2.51868	0.0134874	0.893816	2.47063
Single-cell pbulk	CD4_Tfh	Day 28	BATF	1.58924	5.87645	2.52459	0.0135174	0.893816	2.46984
Single-cell pbulk	CD4_Tfh	Day 28	RRAGB	-1.52119	5.33825	-2.51561	0.0135977	0.893816	-2.46772
Single-cell pbulk	CD4_Tfh	Day 28	HKR1	-1.65855	5.21195	-2.49284	0.0144589	0.893816	-2.44566
Single-cell pbulk	CD4_Tfh	Day 28	TLN1	1.04755	8.5132	2.49181	0.0145009	0.893816	2.44461
Single-cell pbulk	CD4_Tfh	Day 28	ABCD2	-1.49832	5.39168	-2.49253	0.0145222	0.893816	-2.44408
Single-cell pbulk	CD4_Tfh	Day 28	KIAA1429	-1.66622	6.24459	-2.4837	0.014812	0.893816	-2.43694
Single-cell pbulk	CD4_Tfh	Day 28	EEF1E1	-1.49178	5.65968	-2.4815	0.0148789	0.893816	-2.43531
Single-cell pbulk	CD4_Tfh	Day 28	TOM1	-1.67139	5.96987	-2.47194	0.0152567	0.893816	-2.42623
Single-cell pbulk	CD4_Tfh	Day 28	PPME1	-1.50858	5.25331	-2.45843	0.0158821	0.893816	-2.41161
Single-cell pbulk	CD4_Tfh	Day 28	AHCYL2	-1.42983	5.22138	-2.45647	0.0158869	0.893816	-2.4115
Single-cell pbulk	CD4_Tfh	Day 28	MACF1	1.26987	8.253	2.45448	0.0160015	0.893816	2.40888
Single-cell pbulk	CD4_Tfh	Day 28	PLCD1	-1.51873	5.28234	-2.44944	0.0161986	0.893816	-2.40441
Single-cell pbulk	CD4_Tfh	Day 28	SNHG9	1.6898	5.56434	2.45146	0.0162855	0.893816	2.40245
Single-cell pbulk	CD4_Tfh	Day 28	AC159540.1	-1.59462	5.49563	-2.44117	0.0165324	0.893816	-2.39695
Single-cell pbulk	CD4_Tfh	Day 28	WDR60	-1.80847	5.4915	-2.44034	0.0166299	0.893816	-2.39479
Single-cell pbulk	CD4_Tfh	Day 28	SF3B1	0.770753	8.82868	2.43108	0.0170123	0.893816	2.38644
Single-cell pbulk	CD4_Tfh	Day 28	UNKL	-1.57203	5.37666	-2.42875	0.0171823	0.893816	-2.38278
Single-cell pbulk	CD4_Tfh	Day 28	RCOR3	-1.70356	5.93541	-2.42591	0.0171996	0.893816	-2.38241
Single-cell pbulk	CD4_Tfh	Day 28	COQ10B	1.60041	6.2399	2.42265	0.0174674	0.893816	2.37672
Single-cell pbulk	CD4_Tfh	Day 28	ZBP1	1.53967	5.98656	2.41811	0.0177035	0.893816	2.37176
Single-cell pbulk	CD4_Tfh	Day 28	ANTXR2	-1.66075	6.09362	-2.40832	0.0179983	0.893816	-2.36565
Single-cell pbulk	CD4_Tfh	Day 28	DIABLO	-1.64632	6.011	-2.40621	0.0180964	0.893816	-2.36364
Single-cell pbulk	CD4_Tfh	Day 28	OSTM1	-1.50797	6.18763	-2.39796	0.0184842	0.893816	-2.35577
Single-cell pbulk	CD4_Tfh	Day 28	BMI1	-1.63867	6.20241	-2.4039	0.0185144	0.893816	-2.35517
Single-cell pbulk	CD4_Tfh	Day 28	C11orf21	-1.54867	5.63398	-2.39651	0.0185727	0.893816	-2.354
Single-cell pbulk	CD4_Tfh	Day 28	ACOT8	-1.57983	5.60976	-2.39594	0.0186718	0.893816	-2.35202
Single-cell pbulk	CD4_Tfh	Day 28	NDUFS8	-1.2301	7.24289	-2.39542	0.0188814	0.893816	-2.34786
Single-cell pbulk	CD4_Tfh	Day 28	SSNA1	1.37397	7.17166	2.37206	0.0197497	0.893816	2.33107
Single-cell pbulk	CD4_Tfh	Day 28	MAP4K5	-1.61457	6.39671	-2.37128	0.019789	0.893816	-2.33032
Single-cell pbulk	CD4_Tfh	Day 28	AREG	1.69834	5.21872	2.36247	0.0202697	0.893816	2.32132
Single-cell pbulk	CD4_Tfh	Day 28	NME4	-1.59886	5.89968	-2.36317	0.0202764	0.893816	-2.32119
Single-cell pbulk	CD4_Tfh	Day 28	BZW1	0.916875	8.01848	2.35548	0.0206	0.893816	2.31524
Single-cell pbulk	CD4_Tfh	Day 28	RBBP5	-1.59462	5.48486	-2.35212	0.0207761	0.893816	-2.31203
Single-cell pbulk	CD4_Tfh	Day 28	CERK	-1.50465	6.64084	-2.35107	0.0209234	0.893816	-2.30936
Single-cell pbulk	CD4_Tfh	Day 28	RYK	-1.54881	5.89576	-2.35521	0.0209352	0.893816	-2.30915
Single-cell pbulk	CD4_Tfh	Day 28	SUMF2	-1.47437	6.73489	-2.35097	0.0210483	0.893816	-2.30712
Single-cell pbulk	CD4_Tfh	Day 28	CHD4	1.61687	6.65933	2.34754	0.0212003	0.893816	2.3044
Single-cell pbulk	CD4_Tfh	Day 28	SACS	-1.54434	5.56339	-2.34557	0.0212531	0.893816	-2.30346
Single-cell pbulk	CD4_Tfh	Day 28	WIPI1	1.27239	4.91952	2.33626	0.0216258	0.893816	2.29688
Single-cell pbulk	CD4_Tfh	Day 28	APPL2	-1.51422	5.37118	-2.33455	0.0217347	0.893816	-2.29497
Single-cell pbulk	CD4_Tfh	Day 28	DNAJC10	-1.52764	5.9288	-2.33484	0.0219303	0.893816	-2.29157
Single-cell pbulk	CD4_Tfh	Day 28	MXI1	1.48705	6.70404	2.33313	0.0221095	0.893816	2.28848
Single-cell pbulk	CD4_Tfh	Day 28	VPS28	1.06138	8.06402	2.32479	0.0222805	0.893816	2.28555
Single-cell pbulk	CD4_Tfh	Day 28	TMOD3	1.22311	7.33073	2.31887	0.0225928	0.893816	2.28025
Single-cell pbulk	CD4_Tfh	Day 28	REPIN1	-1.66227	6.01716	-2.31487	0.0228885	0.893816	-2.27529
Single-cell pbulk	CD4_Tfh	Day 28	IPO7	1.82809	6.37127	2.31001	0.0231845	0.893816	2.27038
Single-cell pbulk	CD4_Tfh	Day 28	NGRN	1.49778	6.2725	2.30818	0.0235245	0.893816	2.26481
Single-cell pbulk	CD4_Tfh	Day 28	TPD52	1.55773	5.92809	2.29934	0.0237241	0.893816	2.26157
Single-cell pbulk	CD4_Tfh	Day 28	DHX29	1.55657	6.41926	2.30104	0.0237787	0.893816	2.26069
Single-cell pbulk	CD4_Tfh	Day 28	GSTM3	1.26249	5.13254	2.29881	0.0239063	0.893816	2.25863
Single-cell pbulk	CD4_Tfh	Day 28	CHCHD2	0.654405	9.31005	2.29619	0.0239107	0.893816	2.25856
Single-cell pbulk	CD4_Tfh	Day 28	TAPBPL	-1.62938	5.88173	-2.28769	0.0246153	0.893816	-2.24739
Single-cell pbulk	CD4_Tfh	Day 28	CPSF7	-1.50148	6.3605	-2.28786	0.024773	0.893816	-2.24492
Single-cell pbulk	CD4_Tfh	Day 28	RTCA	-1.53768	5.92909	-2.28181	0.0247812	0.893816	-2.2448
Single-cell pbulk	CD4_Tfh	Day 28	PPM1L	1.28877	5.01594	2.28141	0.0248062	0.893816	2.24441
Single-cell pbulk	CD4_Tfh	Day 28	TIFA	1.53694	5.43066	2.28326	0.0248673	0.893816	2.24346
Single-cell pbulk	CD4_Tfh	Day 28	ZNHIT1	1.27281	6.93359	2.27935	0.0249814	0.893816	2.24169
Single-cell pbulk	CD4_Tfh	Day 28	RAPGEF6	-1.3992	6.57495	-2.27349	0.0254668	0.893816	-2.23425
Single-cell pbulk	CD4_Tfh	Day 28	MKL2	-1.30588	5.13481	-2.26962	0.025541	0.893816	-2.23312
Single-cell pbulk	CD4_Tfh	Day 28	UBE3C	-1.51623	5.89631	-2.26305	0.0259588	0.893816	-2.22683
Single-cell pbulk	CD4_Tfh	Day 28	SF3B14	1.06475	7.43896	2.26249	0.0260332	0.893816	2.22572
Single-cell pbulk	CD4_Tfh	Day 28	ANKRD40	1.3421	5.19419	2.26039	0.0261302	0.893816	2.22427
Single-cell pbulk	CD4_Tfh	Day 28	DHRS3	1.46386	5.46444	2.26404	0.0262443	0.893816	2.22258
Single-cell pbulk	CD4_Tfh	Day 28	PPP6R2	-1.68898	5.74072	-2.25592	0.0264467	0.893816	-2.21959
Single-cell pbulk	CD4_Tfh	Day 28	PAF1	-1.59171	5.80475	-2.25983	0.026467	0.893816	-2.21929
Single-cell pbulk	CD4_Tfh	Day 28	IKBKE	-1.68786	5.92313	-2.25814	0.0265076	0.893816	-2.21869
Single-cell pbulk	CD4_Tfh	Day 28	TSPAN3	-1.52495	5.4131	-2.25459	0.0265497	0.893816	-2.21808
Single-cell pbulk	CD4_Tfh	Day 28	VDAC1	1.64736	6.69246	2.2558	0.0265672	0.893816	2.21782
Single-cell pbulk	CD4_Tfh	Day 28	RPP21	-1.44897	6.4193	-2.24646	0.0271853	0.893816	-2.20885
Single-cell pbulk	CD4_Tfh	Day 28	ZNF518B	-1.41974	5.40909	-2.24417	0.0272006	0.893816	-2.20863
Single-cell pbulk	CD4_Tfh	Day 28	SPICE1	1.53077	5.32197	2.24433	0.0273125	0.893816	2.20702
Single-cell pbulk	CD4_Tfh	Day 28	CSRP1	1.47575	5.73341	2.24101	0.0274051	0.893816	2.2057
Single-cell pbulk	CD4_Tfh	Day 28	TRMT2B	-1.37229	5.60839	-2.23146	0.0280532	0.893816	-2.19654
Single-cell pbulk	CD4_Tfh	Day 28	TMEM120B	-1.44458	5.31517	-2.23006	0.0281496	0.893816	-2.19519
Single-cell pbulk	CD4_Tfh	Day 28	BCL2L13	-1.47535	5.63766	-2.22638	0.0284033	0.893816	-2.19167
Single-cell pbulk	CD4_Tfh	Day 28	LAP3	-1.63939	6.03349	-2.22549	0.0287653	0.893816	-2.18669
Single-cell pbulk	CD4_Tfh	Day 28	PSD4	-1.6206	6.12815	-2.21995	0.0291038	0.893816	-2.18208
Single-cell pbulk	CD4_Tfh	Day 28	TMEM127	1.56775	5.42729	2.21464	0.0292279	0.893816	2.1804
Single-cell pbulk	CD4_Tfh	Day 28	ANKRD55	-1.62449	5.42776	-2.2146	0.0292303	0.893816	-2.18037
Single-cell pbulk	CD4_Tfh	Day 28	ANAPC13	1.40171	6.0619	2.21534	0.0295066	0.893816	2.17665
Single-cell pbulk	CD4_Tfh	Day 28	ITFG2	-1.21933	6.71187	-2.20991	0.0295657	0.893816	-2.17586
Single-cell pbulk	CD4_Tfh	Day 28	TREX1	-1.58745	5.95416	-2.20648	0.0299969	0.893816	-2.17013
Single-cell pbulk	CD4_Tfh	Day 28	RANGRF	-1.44587	6.04275	-2.20289	0.0300736	0.893816	-2.16912
Single-cell pbulk	CD4_Tfh	Day 28	IFI27L2	1.34184	6.03202	2.20077	0.0304249	0.893816	2.16451
Single-cell pbulk	CD4_Tfh	Day 28	UBN1	-1.41971	6.66269	-2.18742	0.0312189	0.893816	-2.15427
Single-cell pbulk	CD4_Tfh	Day 28	CENPC	1.09941	7.33505	2.18557	0.0313587	0.893816	2.15249
Single-cell pbulk	CD4_Tfh	Day 28	DENND4B	-1.46336	5.47008	-2.19258	0.0314389	0.893816	-2.15147
Single-cell pbulk	CD4_Tfh	Day 28	FBLN7	1.56096	5.55978	2.18299	0.0317087	0.893816	2.14806
Single-cell pbulk	CD4_Tfh	Day 28	SIPA1	1.4225	7.03801	2.18108	0.0317158	0.893816	2.14797
Single-cell pbulk	CD4_Tfh	Day 28	TRIM33	1.31234	6.58971	2.18087	0.0317539	0.893816	2.1475
Single-cell pbulk	CD4_Tfh	Day 28	CALM1	-0.439954	10.7857	-2.18169	0.0317807	0.893816	-2.14716
Single-cell pbulk	CD4_Tfh	Day 28	KPNA3	-1.46695	6.11841	-2.18073	0.0318067	0.893816	-2.14683
Single-cell pbulk	CD4_Tfh	Day 28	RPLP0	0.547007	12.1061	2.18922	0.0318848	0.893816	2.14585
Single-cell pbulk	CD4_Tfh	Day 28	CISD2	-1.62568	5.93675	-2.17941	0.031963	0.893816	-2.14487
Single-cell pbulk	CD4_Tfh	Day 28	CSPP1	-1.37842	5.58568	-2.17854	0.0320434	0.893816	-2.14387
Single-cell pbulk	CD4_Tfh	Day 28	DTNBP1	-1.43236	5.91945	-2.17924	0.032052	0.893816	-2.14376
Single-cell pbulk	CD4_Tfh	Day 28	CWF19L2	1.31075	6.20736	2.17695	0.0321091	0.893816	2.14305
Single-cell pbulk	CD4_Tfh	Day 28	MARCH9	1.499	6.57189	2.17681	0.0321182	0.893816	2.14294
Single-cell pbulk	CD4_Tfh	Day 28	BCAS4	-1.51296	5.5769	-2.17269	0.0325191	0.893816	-2.13797
Single-cell pbulk	CD4_Tfh	Day 28	XRRA1	1.57421	5.66698	2.17179	0.0328689	0.893816	2.13368
Single-cell pbulk	CD4_Tfh	Day 28	HEXA	1.40931	6.54199	2.16322	0.0330884	0.893816	2.13101
Single-cell pbulk	CD4_Tfh	Day 28	RHOT2	1.4987	6.48184	2.16947	0.0331529	0.893816	2.13023
Single-cell pbulk	CD4_Tfh	Day 28	PSMD6	1.47471	6.75118	2.16195	0.0332426	0.893816	2.12914
Single-cell pbulk	CD4_Tfh	Day 28	MTF2	1.47245	6.18938	2.15749	0.0336509	0.893816	2.12423
Single-cell pbulk	CD4_Tfh	Day 28	ELP4	-1.34385	5.35363	-2.15531	0.0337201	0.893816	-2.1234
Single-cell pbulk	CD4_Tfh	Day 28	CTSB	1.30476	6.68694	2.15413	0.0340095	0.893816	2.11996
Single-cell pbulk	CD4_Tfh	Day 28	DHX9	-1.17799	6.85557	-2.14691	0.0344584	0.893816	-2.11467
Single-cell pbulk	CD4_Tfh	Day 28	PGM2L1	1.33985	5.3579	2.14592	0.0344833	0.893816	2.11437
Single-cell pbulk	CD4_Tfh	Day 28	VAMP1	-1.38879	5.2042	-2.1477	0.0345644	0.893816	-2.11342
Single-cell pbulk	CD4_Tfh	Day 28	ANKLE2	-1.40949	6.32275	-2.14088	0.0348987	0.893816	-2.10953
Single-cell pbulk	CD4_Tfh	Day 28	MT-ATP8	0.458733	11.3059	2.14182	0.0351673	0.893816	2.10643
Single-cell pbulk	CD4_Tfh	Day 28	PDK3	-1.44005	5.91581	-2.13554	0.0353447	0.893816	-2.10439
Single-cell pbulk	CD4_Tfh	Day 28	SAP30BP	1.49668	6.43323	2.13551	0.0355075	0.893816	2.10252
Single-cell pbulk	CD4_Tfh	Day 28	SAMSN1	-1.59844	6.26108	-2.13246	0.0356038	0.893816	-2.10142
Single-cell pbulk	CD4_Tfh	Day 28	MBP	-0.955614	8.34329	-2.12891	0.0360461	0.893816	-2.09641
Single-cell pbulk	CD4_Tfh	Day 28	XPA	1.34144	6.80287	2.12674	0.0361747	0.893816	2.09496
Single-cell pbulk	CD4_Tfh	Day 28	LZIC	1.57227	6.01	2.12507	0.036232	0.893816	2.09431
Single-cell pbulk	CD4_Tfh	Day 28	DDX3Y	0.937113	5.906	2.12678	0.0362991	0.893816	2.09356
Single-cell pbulk	CD4_Tfh	Day 28	ZYX	0.967377	7.97389	2.12309	0.0364671	0.893816	2.09168
Single-cell pbulk	CD4_Tfh	Day 28	SH3YL1	1.59187	6.741	2.12245	0.0366425	0.893816	2.08973
Single-cell pbulk	CD4_Tfh	Day 28	SH3BGRL3	0.55164	11.0242	2.11624	0.0372453	0.893816	2.08307
Single-cell pbulk	CD4_Tfh	Day 28	NCKAP1L	-1.16099	6.89903	-2.1122	0.0374148	0.893816	-2.08121
Single-cell pbulk	CD4_Tfh	Day 28	ZDHHC24	1.43519	5.81125	2.11126	0.0374724	0.893816	2.08058
Single-cell pbulk	CD4_Tfh	Day 28	SAMD3	1.21862	6.84364	2.11088	0.0375168	0.893816	2.0801
Single-cell pbulk	CD4_Tfh	Day 28	CAPRIN1	-1.10482	7.07828	-2.11012	0.0376695	0.893816	-2.07843
Single-cell pbulk	CD4_Tfh	Day 28	PTBP3	1.20309	7.46702	2.11064	0.0377104	0.893816	2.07799
Single-cell pbulk	CD4_Tfh	Day 28	DGUOK	1.29694	7.24425	2.1046	0.0380681	0.895377	2.07412
Single-cell pbulk	CD4_Tfh	Day 28	TOR1AIP1	-1.19255	6.5568	-2.1029	0.0382244	0.895377	-2.07244
Single-cell pbulk	CD4_Tfh	Day 28	ZCRB1	-1.46528	6.16324	-2.0986	0.0385623	0.895377	-2.06883
Single-cell pbulk	CD4_Tfh	Day 28	C5orf24	1.45072	5.58402	2.09936	0.0388165	0.895377	2.06613
Single-cell pbulk	CD4_Tfh	Day 28	SVIL	-1.42847	5.87362	-2.09571	0.038825	0.895377	-2.06604
Single-cell pbulk	CD4_Tfh	Day 28	RNF2	1.46843	5.46822	2.09403	0.039038	0.895377	2.06379
Single-cell pbulk	CD4_Tfh	Day 28	SENP6	0.938435	7.66733	2.09158	0.0392017	0.895377	2.06206
Single-cell pbulk	CD4_Tfh	Day 28	MAP4K2	-1.43381	6.08072	-2.0896	0.0393837	0.895377	-2.06015
Single-cell pbulk	CD4_Tfh	Day 28	CTBP1	1.31435	7.09281	2.08519	0.0398226	0.900759	2.05558
Single-cell pbulk	CD4_Tfh	Day 28	RAB18	1.25094	6.65289	2.07716	0.0407557	0.902571	2.04601
Single-cell pbulk	CD4_Tfh	Day 28	ANKRD52	-1.32057	5.33851	-2.0759	0.0407606	0.902571	-2.04596
Single-cell pbulk	CD4_Tfh	Day 28	ZNF598	-1.46908	5.34383	-2.07177	0.0410556	0.902571	-2.04297
Single-cell pbulk	CD4_Tfh	Day 28	TM9SF3	1.28009	6.86648	2.07365	0.0410726	0.902571	2.0428
Single-cell pbulk	CD4_Tfh	Day 28	MRPL50	-1.40196	5.67278	-2.07138	0.0410932	0.902571	-2.04259
Single-cell pbulk	CD4_Tfh	Day 28	SHOC2	-1.28696	6.1804	-2.07112	0.041118	0.902571	-2.04234
Single-cell pbulk	CD4_Tfh	Day 28	M6PR	0.860369	7.83494	2.06772	0.0415038	0.904776	2.03846
Single-cell pbulk	CD4_Tfh	Day 28	IARS2	-1.45384	6.41419	-2.06628	0.0416246	0.904776	-2.03725
Single-cell pbulk	CD4_Tfh	Day 28	ZMIZ2	1.28844	5.64733	2.06079	0.0421157	0.909863	2.03238
Single-cell pbulk	CD4_Tfh	Day 28	ATHL1	1.41334	5.74385	2.06261	0.042267	0.909863	2.03088
Single-cell pbulk	CD4_Tfh	Day 28	TRAF1	-1.39459	5.72481	-2.05263	0.0429659	0.920462	-2.02404
Single-cell pbulk	CD4_Tfh	Day 28	IRF9	-1.2751	5.21737	-2.04843	0.0435962	0.929496	-2.01795
Single-cell pbulk	CD4_Tfh	Day 28	RP11-356I2.4	-1.46954	5.60096	-2.04572	0.0438391	0.92996	-2.01563
Single-cell pbulk	CD4_Tfh	Day 28	HDGFRP2	-1.39515	5.61424	-2.03994	0.0441929	0.92996	-2.01226
Single-cell pbulk	CD4_Tfh	Day 28	EML2	-1.24674	5.41999	-2.04069	0.0445869	0.92996	-2.00853
Single-cell pbulk	CD4_Tfh	Day 28	DYNC1LI1	-1.50209	5.91379	-2.03398	0.0448405	0.92996	-2.00615
Single-cell pbulk	CD4_Tfh	Day 28	PLEKHJ1	-1.24403	6.78514	-2.02947	0.0453132	0.92996	-2.00174
Single-cell pbulk	CD4_Tfh	Day 28	KLRC1	-1.71761	5.74109	-2.02916	0.0453437	0.92996	-2.00145
Single-cell pbulk	CD4_Tfh	Day 28	SUPT3H	1.27453	5.91012	2.02716	0.045528	0.92996	1.99974
Single-cell pbulk	CD4_Tfh	Day 28	ST13	-0.695273	8.40813	-2.02819	0.0457581	0.92996	-1.99762
Single-cell pbulk	CD4_Tfh	Day 28	HRH2	-1.13508	5.18855	-2.02433	0.0458568	0.92996	-1.99671
Single-cell pbulk	CD4_Tfh	Day 28	SMC6	-1.30823	5.73929	-2.02339	0.0459257	0.92996	-1.99608
Single-cell pbulk	CD4_Tfh	Day 28	CSGALNACT1	-1.42798	6.36129	-2.02308	0.0461147	0.92996	-1.99434
Single-cell pbulk	CD4_Tfh	Day 28	FOXK1	-1.43363	5.94433	-2.02105	0.0461495	0.92996	-1.99402
Single-cell pbulk	CD4_Tfh	Day 28	DPEP2	-1.36519	6.06209	-2.01842	0.046507	0.92996	-1.99076
Single-cell pbulk	CD4_Tfh	Day 28	ZNF3	1.1609	5.21184	2.01906	0.0467315	0.92996	1.98873
Single-cell pbulk	CD4_Tfh	Day 28	METTL15	-1.37528	5.52293	-2.01541	0.0467485	0.92996	-1.98857
Single-cell pbulk	CD4_Tfh	Day 28	LEO1	-1.30949	5.79273	-2.01094	0.0472269	0.930046	-1.98426
Single-cell pbulk	CD4_Tfh	Day 28	CDKAL1	-1.34967	5.50477	-2.00981	0.0473488	0.930046	-1.98317
Single-cell pbulk	CD4_Tfh	Day 28	VCAN	-2.01383	5.68017	-2.01354	0.0473789	0.930046	-1.9829
Single-cell pbulk	CD4_Tfh	Day 28	PSME3	1.25934	6.05273	2.00688	0.0477359	0.932945	1.97971
Single-cell pbulk	CD4_Tfh	Day 28	CNOT1	-1.34077	6.36424	-2.00172	0.0483188	0.935111	-1.97455
Single-cell pbulk	CD4_Tfh	Day 28	CHMP1A	1.36502	5.86299	1.99507	0.0489828	0.935111	1.96874
Single-cell pbulk	CD4_Tfh	Day 28	IPMK	-1.31566	5.40659	-1.99411	0.0492874	0.935111	-1.9661
Single-cell pbulk	CD4_Tfh	Day 28	PJA1	-1.20616	5.37582	-1.99182	0.0493236	0.935111	-1.96578
Single-cell pbulk	CD4_Treg	Day 1	RP11-111F5.4	-2.76016	2.44368	-4.90779	4.30501e-06	0.028469	-4.59609
Single-cell pbulk	CD4_Treg	Day 1	TEX2	-2.57238	3.36951	-4.6315	1.05204e-05	0.0347856	-4.40619
Single-cell pbulk	CD4_Treg	Day 1	FXN	-1.4274	5.29877	-3.91524	0.00017544	0.339966	-3.75198
Single-cell pbulk	CD4_Treg	Day 1	KPTN	2.28877	2.51515	3.85946	0.000205635	0.339966	3.71199
Single-cell pbulk	CD4_Treg	Day 1	UBN2	2.37027	3.77387	3.69625	0.000350872	0.363835	3.57452
Single-cell pbulk	CD4_Treg	Day 1	hsa-mir-8072	2.26294	3.34186	3.67958	0.000369094	0.363835	3.56125
Single-cell pbulk	CD4_Treg	Day 1	TBC1D4	-1.01041	7.06079	-3.75093	0.000385127	0.363835	-3.55007
Single-cell pbulk	CD4_Treg	Day 1	SIK2	2.14068	4.19896	3.50388	0.00068199	0.56375	3.39672
Single-cell pbulk	CD4_Treg	Day 1	CBX5	-1.42689	5.29291	-3.46618	0.000784302	0.576288	-3.35828
Single-cell pbulk	CD4_Treg	Day 1	DOLK	2.10885	2.57429	3.38743	0.000991042	0.655376	3.29306
Single-cell pbulk	CD4_Treg	Day 1	GRWD1	-1.6842	4.47232	-3.35838	0.00109602	0.658908	-3.26464
Single-cell pbulk	CD4_Treg	Day 1	C9orf91	-2.14053	3.92595	-3.3241	0.00125629	0.661509	-3.22578
Single-cell pbulk	CD4_Treg	Day 1	NAA10	0.66758	6.94815	3.31445	0.00130041	0.661509	3.21589
Single-cell pbulk	CD4_Treg	Baseline	ADIPOR2	-1.6742	5.06688	-3.93559	0.000155121	0.777934	-3.78273
Single-cell pbulk	CD4_Treg	Baseline	H2AFY	-0.753726	7.16925	-3.56271	0.000579386	0.777934	-3.44109
Single-cell pbulk	CD4_Treg	Baseline	FLT4	1.92583	2.20553	3.52308	0.000667814	0.777934	3.40246
Single-cell pbulk	CD4_Treg	Baseline	ABL1	2.1339	2.36441	3.50426	0.000680085	0.777934	3.39748
Single-cell pbulk	CD4_Treg	Baseline	HNRNPUL2-BSCL2	-1.81519	4.28257	-3.43783	0.000854638	0.777934	-3.33446
Single-cell pbulk	CD4_Treg	Baseline	SMARCC1	0.580128	7.42143	3.44138	0.00085479	0.777934	3.33442
Single-cell pbulk	CD4_Treg	Baseline	CTC-301O7.4	1.69339	4.27844	3.35789	0.00112831	0.777934	3.25641
Single-cell pbulk	CD4_Treg	Baseline	RP11-262H14.3	2.00588	2.19117	3.36424	0.00113227	0.777934	3.25542
Single-cell pbulk	CD4_Treg	Baseline	ZNF76	-1.15921	5.18468	-3.30367	0.001302	0.777934	-3.21554
Single-cell pbulk	CD4_Treg	Baseline	KLRG1	-1.81049	4.73792	-3.25521	0.00171645	0.777934	-3.13536
Single-cell pbulk	CD4_Treg	Baseline	ABCD2	1.4819	5.06826	3.20803	0.00179729	0.777934	3.12183
Single-cell pbulk	CD4_Treg	Baseline	FRA10AC1	1.14567	5.4869	3.19854	0.00182175	0.777934	3.11785
Single-cell pbulk	CD4_Treg	Baseline	POLR2F	-0.69583	6.42379	-3.19299	0.00187478	0.777934	-3.10938
Single-cell pbulk	CD4_Treg	Baseline	NEAT1	-0.719823	8.86262	-3.20686	0.00192669	0.777934	-3.10131
Single-cell pbulk	CD4_Treg	Baseline	CHMP6	-1.42858	4.81349	-3.1739	0.00196888	0.777934	-3.09489
Single-cell pbulk	CD4_Treg	Baseline	DOLPP1	1.93356	2.93815	3.17171	0.00200273	0.777934	3.08983
Single-cell pbulk	CD4_Treg	Baseline	TRPM7	-0.741352	6.29648	-3.14588	0.00215962	0.777934	-3.06736
Single-cell pbulk	CD4_Treg	Baseline	UCK1	-1.5217	4.59137	-3.15194	0.00216519	0.777934	-3.06659
Single-cell pbulk	CD4_Treg	Baseline	EPSTI1	-1.25445	6.64053	-3.12514	0.00241832	0.777934	-3.03338
Single-cell pbulk	CD4_Treg	Baseline	NEDD4	2.04585	3.26039	3.08084	0.00266756	0.777934	3.00366
Single-cell pbulk	CD4_Treg	Baseline	PIGO	1.96721	3.75545	3.07538	0.00276205	0.777934	2.99305
Single-cell pbulk	CD4_Treg	Baseline	CHMP4B	-0.934261	5.90351	-3.06105	0.00288611	0.777934	-2.97961
Single-cell pbulk	CD4_Treg	Baseline	NDUFA4L2	1.72432	2.19167	3.04116	0.00298308	0.777934	2.96948
Single-cell pbulk	CD4_Treg	Baseline	FERMT3	-0.617314	7.14272	-3.01177	0.00334492	0.777934	-2.93412
Single-cell pbulk	CD4_Treg	Baseline	DCUN1D1	-1.4434	4.74542	-2.99359	0.00346672	0.777934	-2.923
Single-cell pbulk	CD4_Treg	Baseline	DCUN1D4	-1.63118	4.0218	-2.98636	0.00350692	0.777934	-2.91941
Single-cell pbulk	CD4_Treg	Baseline	SGPP2	1.53981	4.25988	2.99584	0.00353673	0.777934	2.91677
Single-cell pbulk	CD4_Treg	Baseline	R3HCC1L	1.30076	4.79851	2.97158	0.00366643	0.777934	2.90552
Single-cell pbulk	CD4_Treg	Baseline	ACTG1	-0.412046	11.527	-2.97578	0.00374437	0.777934	-2.89893
Single-cell pbulk	CD4_Treg	Baseline	VTI1B	-0.851845	5.98528	-2.96359	0.00375534	0.777934	-2.89801
Single-cell pbulk	CD4_Treg	Baseline	NDFIP1	-0.502614	8.37485	-2.98454	0.00377859	0.777934	-2.89608
Single-cell pbulk	CD4_Treg	Baseline	BCAS2	-0.829582	6.39747	-2.9649	0.00387363	0.777934	-2.88827
Single-cell pbulk	CD4_Treg	Baseline	SAC3D1	-1.95726	3.95135	-2.95251	0.00388202	0.777934	-2.88759
Single-cell pbulk	CD4_Treg	Baseline	SH3PXD2A	-1.77492	3.68322	-2.93472	0.00416981	0.803116	-2.86502
Single-cell pbulk	CD4_Treg	Baseline	MIR4519	1.90545	3.30361	2.91646	0.00442148	0.803116	2.84641
Single-cell pbulk	CD4_Treg	Baseline	PET112	1.93367	3.27534	2.90879	0.00450601	0.803116	2.84038
Single-cell pbulk	CD4_Treg	Baseline	SPAG16	1.22339	4.49371	2.87006	0.00505858	0.803116	2.80328
Single-cell pbulk	CD4_Treg	Baseline	MT1E	-2.13701	4.15089	-2.8761	0.00508729	0.803116	-2.80145
Single-cell pbulk	CD4_Treg	Baseline	AUH	-1.49938	4.71799	-2.86467	0.00508778	0.803116	-2.80142
Single-cell pbulk	CD4_Treg	Baseline	POLD4	-0.547503	7.46844	-2.87424	0.00508964	0.803116	-2.8013
Single-cell pbulk	CD4_Treg	Baseline	ZC2HC1A	-1.17365	5.82522	-2.88542	0.00511545	0.803116	-2.79967
Single-cell pbulk	CD4_Treg	Baseline	RHOXF1	1.69431	2.27742	2.85971	0.005144	0.803116	2.79788
Single-cell pbulk	CD4_Treg	Baseline	KLHL34	1.61583	2.37566	2.85053	0.00533705	0.803116	2.78595
Single-cell pbulk	CD4_Treg	Baseline	CCDC102B	1.83529	2.67323	2.84423	0.00534358	0.803116	2.78556
Single-cell pbulk	CD4_Treg	Baseline	TRIM61	1.51782	2.12295	2.8397	0.00560684	0.808992	2.76993
Single-cell pbulk	CD4_Treg	Baseline	C2orf42	1.58608	3.5343	2.81735	0.00586201	0.808992	2.7554
Single-cell pbulk	CD4_Treg	Baseline	LGALS3	1.0861	7.59996	2.84095	0.00606562	0.808992	2.74421
Single-cell pbulk	CD4_Treg	Baseline	SLC11A2	1.53972	3.86663	2.79551	0.006153	0.808992	2.73951
Single-cell pbulk	CD4_Treg	Baseline	C20orf197	1.72434	2.42802	2.79842	0.00619196	0.808992	2.73744
Single-cell pbulk	CD4_Treg	Baseline	VHL	-0.716943	6.21379	-2.79051	0.00636551	0.808992	-2.72833
Single-cell pbulk	CD4_Treg	Baseline	ZNF658	1.84914	2.96843	2.78127	0.00642961	0.808992	2.72503
Single-cell pbulk	CD4_Treg	Baseline	RTTN	1.79874	3.62845	2.76551	0.00690433	0.808992	2.70142
Single-cell pbulk	CD4_Treg	Baseline	CDKN1C	-1.58432	3.29531	-2.75966	0.00695396	0.808992	-2.69904
Single-cell pbulk	CD4_Treg	Baseline	MRPL22	-1.03126	5.45257	-2.75194	0.00697023	0.808992	-2.69826
Single-cell pbulk	CD4_Treg	Baseline	ALKBH6	1.05436	4.92331	2.75105	0.00706287	0.808992	2.69387
Single-cell pbulk	CD4_Treg	Baseline	MAF	-0.94325	6.77353	-2.74351	0.00735572	0.808992	-2.6803
Single-cell pbulk	CD4_Treg	Baseline	SMPD1	-0.896089	5.49268	-2.74923	0.00748344	0.808992	-2.67453
Single-cell pbulk	CD4_Treg	Baseline	HIATL2	0.957651	5.16031	2.72488	0.00754283	0.808992	2.67188
Single-cell pbulk	CD4_Treg	Baseline	CENPH	-1.57863	3.69918	-2.72239	0.00757929	0.808992	-2.67026
Single-cell pbulk	CD4_Treg	Baseline	AFF3	1.82246	3.85663	2.72529	0.00774204	0.808992	2.66312
Single-cell pbulk	CD4_Treg	Baseline	LMTK2	1.16935	5.17776	2.69951	0.00812367	0.808992	2.64689
Single-cell pbulk	CD4_Treg	Baseline	PAXIP1-AS1	1.26496	4.87426	2.70148	0.00814469	0.808992	2.64601
Single-cell pbulk	CD4_Treg	Baseline	MAEA	-0.898629	5.67067	-2.6972	0.00816009	0.808992	-2.64537
Single-cell pbulk	CD4_Treg	Baseline	PRCC	-0.966804	5.40478	-2.69565	0.0081914	0.808992	-2.64408
Single-cell pbulk	CD4_Treg	Baseline	ZFAND6	-0.763883	6.12416	-2.69828	0.00826347	0.808992	-2.64111
Single-cell pbulk	CD4_Treg	Baseline	RHOA	-0.248046	9.19223	-2.68415	0.00843953	0.808992	-2.63396
Single-cell pbulk	CD4_Treg	Baseline	MFF	-0.546026	6.78014	-2.68164	0.00849897	0.808992	-2.63158
Single-cell pbulk	CD4_Treg	Baseline	UBE2M	-0.603238	6.72022	-2.68698	0.00853793	0.808992	-2.63002
Single-cell pbulk	CD4_Treg	Baseline	MGST2	1.39533	4.4622	2.69709	0.00855258	0.808992	2.62944
Single-cell pbulk	CD4_Treg	Baseline	APOBR	-1.61786	3.51022	-2.66651	0.00888582	0.808992	-2.61642
Single-cell pbulk	CD4_Treg	Baseline	ASCC2	0.723141	5.74648	2.66533	0.0088945	0.808992	2.61608
Single-cell pbulk	CD4_Treg	Baseline	CCDC126	-1.58383	4.01023	-2.65643	0.00915875	0.808992	-2.60607
Single-cell pbulk	CD4_Treg	Baseline	HOXB4	1.46196	3.89684	2.64899	0.00938464	0.808992	2.59771
Single-cell pbulk	CD4_Treg	Baseline	ATP6V1B2	1.04355	5.40104	2.63543	0.00971978	0.808992	2.58564
Single-cell pbulk	CD4_Treg	Baseline	PPP1CA	-0.370164	8.68424	-2.62898	0.0100446	0.808992	-2.57429
Single-cell pbulk	CD4_Treg	Baseline	MDM4	-0.623649	6.53673	-2.61579	0.0102005	0.808992	-2.56896
Single-cell pbulk	CD4_Treg	Baseline	ELOVL5	-0.448741	7.66466	-2.61964	0.0102866	0.808992	-2.56604
Single-cell pbulk	CD4_Treg	Baseline	ESCO1	-0.820851	6.07585	-2.60796	0.010422	0.808992	-2.5615
Single-cell pbulk	CD4_Treg	Baseline	TMEM109	0.784566	6.06592	2.60015	0.010674	0.808992	2.55319
Single-cell pbulk	CD4_Treg	Baseline	AK1	1.5746	2.34033	2.59867	0.0106905	0.808992	2.55266
Single-cell pbulk	CD4_Treg	Baseline	VPS29	-0.550283	6.92041	-2.59748	0.0107253	0.808992	-2.55153
Single-cell pbulk	CD4_Treg	Baseline	PTGER2	0.923317	6.58306	2.62408	0.0107886	0.808992	2.54947
Single-cell pbulk	CD4_Treg	Baseline	GLOD4	0.616993	6.56096	2.59298	0.0108579	0.808992	2.54724
Single-cell pbulk	CD4_Treg	Baseline	PHLDB3	-1.14187	4.5474	-2.59918	0.0110425	0.808992	-2.54135
Single-cell pbulk	CD4_Treg	Baseline	PYROXD1	0.833799	5.59833	2.59894	0.0110552	0.808992	2.54095
Single-cell pbulk	CD4_Treg	Baseline	CCDC71L	-1.2883	4.77473	-2.58537	0.0111054	0.808992	-2.53936
Single-cell pbulk	CD4_Treg	Baseline	NDUFAF7	1.59242	4.48359	2.58313	0.0111536	0.808992	2.53785
Single-cell pbulk	CD4_Treg	Baseline	ATF7IP2	-0.904568	6.22029	-2.59556	0.0111655	0.808992	-2.53748
Single-cell pbulk	CD4_Treg	Baseline	RP4-575N6.4	1.61184	2.75179	2.57788	0.0113427	0.808992	2.53196
Single-cell pbulk	CD4_Treg	Baseline	RSAD1	0.86918	5.71101	2.57903	0.011352	0.808992	2.53167
Single-cell pbulk	CD4_Treg	Baseline	C9orf38	1.59142	2.75784	2.57381	0.0114672	0.808992	2.52813
Single-cell pbulk	CD4_Treg	Baseline	SETD8	-1.20214	4.80955	-2.58323	0.0115089	0.808992	-2.52685
Single-cell pbulk	CD4_Treg	Baseline	UBE2O	0.911376	5.33246	2.56792	0.0117942	0.808992	2.51824
Single-cell pbulk	CD4_Treg	Baseline	CCDC53	-0.704828	6.61148	-2.56162	0.0118244	0.808992	-2.51734
Single-cell pbulk	CD4_Treg	Baseline	SEC31A	-0.574958	6.70915	-2.55423	0.0122036	0.808992	-2.5062
Single-cell pbulk	CD4_Treg	Baseline	PLEKHG3	-1.60119	3.29116	-2.55249	0.0123631	0.808992	-2.50161
Single-cell pbulk	CD4_Treg	Baseline	PKD1	1.5043	3.58934	2.54237	0.0126537	0.808992	2.49337
Single-cell pbulk	CD4_Treg	Baseline	FMR1	0.955294	5.83941	2.5408	0.0127552	0.808992	2.49053
Single-cell pbulk	CD4_Treg	Baseline	NUP210	-0.529268	6.70219	-2.52613	0.0130344	0.808992	-2.48283
Single-cell pbulk	CD4_Treg	Baseline	ZNF470	1.56384	2.47103	2.52301	0.0131511	0.808992	2.47965
Single-cell pbulk	CD4_Treg	Baseline	ACYP1	0.905428	5.25709	2.51446	0.013424	0.808992	2.47232
Single-cell pbulk	CD4_Treg	Baseline	TTN	0.618601	8.16121	2.53237	0.0134706	0.808992	2.47108
Single-cell pbulk	CD4_Treg	Baseline	MAP3K9	1.49702	2.48014	2.51235	0.0137272	0.808992	2.46432
Single-cell pbulk	CD4_Treg	Baseline	GPR75-ASB3	-1.1844	4.8604	-2.50278	0.0138695	0.808992	-2.46063
Single-cell pbulk	CD4_Treg	Baseline	NSFL1C	0.690204	6.05975	2.49849	0.0141472	0.808992	2.4535
Single-cell pbulk	CD4_Treg	Baseline	SLC12A9	0.8704	4.96991	2.49125	0.0143004	0.808992	2.44963
Single-cell pbulk	CD4_Treg	Baseline	ANKDD1A	1.66396	2.52542	2.511	0.0143917	0.808992	2.44734
Single-cell pbulk	CD4_Treg	Baseline	BOP1	-1.2122	4.5672	-2.49129	0.0143984	0.808992	-2.44717
Single-cell pbulk	CD4_Treg	Baseline	DNAI2	1.53737	2.35133	2.49051	0.0145158	0.808992	2.44424
Single-cell pbulk	CD4_Treg	Baseline	SLC35A1	0.965935	4.81004	2.48428	0.0145465	0.808992	2.44348
Single-cell pbulk	CD4_Treg	Baseline	FAM76A	-1.07919	4.74964	-2.47781	0.0149328	0.808992	-2.434
Single-cell pbulk	CD4_Treg	Baseline	ASB13	1.54381	2.84942	2.4828	0.0149935	0.808992	2.43254
Single-cell pbulk	CD4_Treg	Baseline	COX6A1	-0.318702	8.68831	-2.47805	0.0150632	0.808992	-2.43086
Single-cell pbulk	CD4_Treg	Baseline	C6orf211	-1.04259	4.70015	-2.46668	0.0152392	0.808992	-2.42664
Single-cell pbulk	CD4_Treg	Baseline	TMEM117	1.4864	3.52562	2.46616	0.0152848	0.808992	2.42556
Single-cell pbulk	CD4_Treg	Baseline	NR2F6	1.66624	3.14002	2.48118	0.0152892	0.808992	2.42546
Single-cell pbulk	CD4_Treg	Baseline	RP11-463J10.3	1.48178	2.41792	2.46994	0.0152893	0.808992	2.42545
Single-cell pbulk	CD4_Treg	Baseline	C12orf76	0.844404	5.37545	2.46541	0.0152906	0.808992	2.42542
Single-cell pbulk	CD4_Treg	Baseline	ZNF397	1.20908	4.19427	2.46252	0.0155668	0.808992	2.41892
Single-cell pbulk	CD4_Treg	Baseline	ARHGAP33	1.53207	2.92916	2.45798	0.0156263	0.808992	2.41753
Single-cell pbulk	CD4_Treg	Baseline	ZNF529	1.46819	4.35765	2.45321	0.0157895	0.808992	2.41375
Single-cell pbulk	CD4_Treg	Baseline	PHACTR4	-0.816736	5.38803	-2.45163	0.0158763	0.808992	-2.41175
Single-cell pbulk	CD4_Treg	Baseline	RP11-50E11.3	1.39506	2.37948	2.4517	0.0159525	0.808992	2.41
Single-cell pbulk	CD4_Treg	Baseline	MIR940	1.5208	2.4308	2.44399	0.0161761	0.808992	2.40492
Single-cell pbulk	CD4_Treg	Baseline	WDR3	-1.286	4.41836	-2.44275	0.0162288	0.808992	-2.40373
Single-cell pbulk	CD4_Treg	Baseline	CMC2	-0.725686	6.27988	-2.45227	0.0162975	0.808992	-2.40218
Single-cell pbulk	CD4_Treg	Baseline	NAE1	0.709136	5.97201	2.44235	0.0164487	0.808992	2.3988
Single-cell pbulk	CD4_Treg	Baseline	ORMDL3	-0.838039	5.95957	-2.44595	0.016481	0.808992	-2.39809
Single-cell pbulk	CD4_Treg	Baseline	ZFX	-0.601019	6.12821	-2.43698	0.0166223	0.808992	-2.39496
Single-cell pbulk	CD4_Treg	Baseline	PI4KB	-0.778252	5.56523	-2.43261	0.016698	0.808992	-2.39329
Single-cell pbulk	CD4_Treg	Baseline	PTCD3	0.96447	5.60509	2.43175	0.0167284	0.808992	2.39262
Single-cell pbulk	CD4_Treg	Baseline	TMEM39A	1.11709	4.23493	2.43046	0.0167824	0.808992	2.39144
Single-cell pbulk	CD4_Treg	Baseline	PYGB	1.06774	5.00199	2.42876	0.0168778	0.808992	2.38936
Single-cell pbulk	CD4_Treg	Baseline	EIF3C	1.54024	2.88305	2.43605	0.0169129	0.808992	2.3886
Single-cell pbulk	CD4_Treg	Baseline	DDX19A	0.854491	5.11222	2.4254	0.0169813	0.808992	2.38711
Single-cell pbulk	CD4_Treg	Baseline	NSMAF	0.657163	6.22735	2.42786	0.016993	0.808992	2.38686
Single-cell pbulk	CD4_Treg	Baseline	ST3GAL5	1.12339	4.18979	2.42651	0.0170481	0.808992	2.38567
Single-cell pbulk	CD4_Treg	Baseline	SFMBT1	1.30646	4.55144	2.42259	0.017106	0.808992	2.38442
Single-cell pbulk	CD4_Treg	Baseline	ARHGAP27	-0.879977	5.34882	-2.42249	0.0172102	0.808992	-2.38219
Single-cell pbulk	CD4_Treg	Baseline	ARGLU1	0.289458	9.07929	2.41976	0.0172324	0.808992	2.38171
Single-cell pbulk	CD4_Treg	Baseline	TREX1	-0.800554	5.65056	-2.41048	0.0177539	0.808992	-2.37071
Single-cell pbulk	CD4_Treg	Baseline	DENND2D	-0.627652	6.90221	-2.40834	0.0178124	0.808992	-2.36949
Single-cell pbulk	CD4_Treg	Baseline	TIMM23	1.37354	2.57065	2.40597	0.0178934	0.808992	2.36782
Single-cell pbulk	CD4_Treg	Baseline	TSR2	0.563867	6.27443	2.41202	0.017907	0.808992	2.36754
Single-cell pbulk	CD4_Treg	Baseline	TTC9C	1.04173	4.59007	2.40373	0.0179647	0.808992	2.36634
Single-cell pbulk	CD4_Treg	Baseline	SRA1	-0.937709	5.67342	-2.40237	0.0180282	0.808992	-2.36504
Single-cell pbulk	CD4_Treg	Baseline	RP1-167A14.2	1.60843	3.13863	2.40302	0.018428	0.808992	2.3569
Single-cell pbulk	CD4_Treg	Baseline	DHRS1	-0.947112	4.96535	-2.38841	0.0186904	0.808992	-2.35165
Single-cell pbulk	CD4_Treg	Baseline	GAA	-1.48768	3.59309	-2.3939	0.0188128	0.808992	-2.34922
Single-cell pbulk	CD4_Treg	Baseline	MYO9A	-0.983807	5.01343	-2.38539	0.0188362	0.808992	-2.34876
Single-cell pbulk	CD4_Treg	Baseline	ZNF284	1.35577	2.49719	2.38816	0.0189691	0.808992	2.34614
Single-cell pbulk	CD4_Treg	Baseline	GSDMD	-0.569299	6.71551	-2.38537	0.0191169	0.808992	-2.34324
Single-cell pbulk	CD4_Treg	Baseline	XRN2	-0.443445	7.33941	-2.37924	0.019147	0.808992	-2.34266
Single-cell pbulk	CD4_Treg	Baseline	TIGIT	0.442719	7.93351	2.38187	0.0192006	0.808992	2.34161
Single-cell pbulk	CD4_Treg	Baseline	SLC17A5	1.23888	4.38704	2.37427	0.0193828	0.808992	2.33809
Single-cell pbulk	CD4_Treg	Baseline	HSPD1	0.433433	7.3294	2.37728	0.0193983	0.808992	2.33779
Single-cell pbulk	CD4_Treg	Baseline	ZBTB1	-0.623873	6.47208	-2.37687	0.0194058	0.808992	-2.33764
Single-cell pbulk	CD4_Treg	Baseline	EIF3D	-0.374468	7.95191	-2.36962	0.0196155	0.808992	-2.33362
Single-cell pbulk	CD4_Treg	Baseline	CARS2	0.791522	5.535	2.36774	0.0197478	0.808992	2.33111
Single-cell pbulk	CD4_Treg	Baseline	ANKRD12	0.368881	8.72748	2.37117	0.0198501	0.808992	2.32917
Single-cell pbulk	CD4_Treg	Baseline	FLVCR2	1.47586	2.68083	2.36381	0.0202442	0.808992	2.32179
Single-cell pbulk	CD4_Treg	Baseline	GPR25	-1.89605	5.24523	-2.36064	0.0202721	0.808992	-2.32127
Single-cell pbulk	CD4_Treg	Baseline	EIF3A	-0.33558	8.50424	-2.35888	0.0202746	0.808992	-2.32123
Single-cell pbulk	CD4_Treg	Baseline	UHRF1BP1L	-1.00609	5.15288	-2.35648	0.0202864	0.808992	-2.32101
Single-cell pbulk	CD4_Treg	Baseline	KIF16B	-1.44781	4.07492	-2.36956	0.0204701	0.808992	-2.31762
Single-cell pbulk	CD4_Treg	Baseline	ADO	-1.40623	3.8691	-2.34655	0.0208069	0.808992	-2.31147
Single-cell pbulk	CD4_Treg	Baseline	ZCCHC11	0.516863	7.15121	2.34671	0.0208714	0.808992	2.3103
Single-cell pbulk	CD4_Treg	Baseline	TXNIP	0.4905	11.5281	2.36083	0.0209939	0.808992	2.30809
Single-cell pbulk	CD4_Treg	Baseline	ARL6IP1	-0.450137	7.88926	-2.3564	0.0210139	0.808992	-2.30773
Single-cell pbulk	CD4_Treg	Baseline	HMGA1	-0.527781	6.70526	-2.33907	0.0212421	0.808992	-2.30365
Single-cell pbulk	CD4_Treg	Baseline	TMEM154	-0.738642	6.22545	-2.33573	0.0215563	0.808992	-2.2981
Single-cell pbulk	CD4_Treg	Baseline	GAPDH	-0.323189	10.7385	-2.34784	0.0218362	0.808992	-2.29321
Single-cell pbulk	CD4_Treg	Baseline	GTF3C2	-1.00942	4.79693	-2.32732	0.0218485	0.808992	-2.29299
Single-cell pbulk	CD4_Treg	Baseline	ABHD17B	1.50417	2.94866	2.32382	0.0220428	0.808992	2.28963
Single-cell pbulk	CD4_Treg	Baseline	ISY1	-0.668791	5.75008	-2.32504	0.0220744	0.808992	-2.28909
Single-cell pbulk	CD4_Treg	Baseline	TFPT	-0.9594	4.84344	-2.32077	0.0222483	0.808992	-2.2861
Single-cell pbulk	CD4_Treg	Baseline	RP11-25K19.1	0.982461	5.05063	2.31833	0.0223507	0.808992	2.28435
Single-cell pbulk	CD4_Treg	Baseline	SUPT3H	1.14294	4.66222	2.32774	0.0223746	0.808992	2.28395
Single-cell pbulk	CD4_Treg	Baseline	ACP5	-0.886192	5.80882	-2.31655	0.0225673	0.808992	-2.28068
Single-cell pbulk	CD4_Treg	Baseline	GRPEL1	0.667652	5.55457	2.31482	0.0225887	0.808992	2.28032
Single-cell pbulk	CD4_Treg	Baseline	MXI1	0.674763	6.26586	2.31533	0.0226741	0.808992	2.27888
Single-cell pbulk	CD4_Treg	Baseline	CLCC1	1.09222	4.1714	2.31751	0.0228691	0.808992	2.27561
Single-cell pbulk	CD4_Treg	Baseline	JARID2	-1.13957	4.82375	-2.31334	0.0230276	0.808992	-2.27298
Single-cell pbulk	CD4_Treg	Baseline	EHD3	1.43114	2.62141	2.30552	0.0230846	0.808992	2.27203
Single-cell pbulk	CD4_Treg	Baseline	ICOS	-0.578016	7.48061	-2.30921	0.0231842	0.808992	-2.27039
Single-cell pbulk	CD4_Treg	Baseline	NAA60.1	-1.48781	3.27419	-2.29961	0.0234302	0.808992	-2.26635
Single-cell pbulk	CD4_Treg	Baseline	GS1-124K5.4	1.52073	3.13313	2.29879	0.0235108	0.808992	2.26503
Single-cell pbulk	CD4_Treg	Baseline	CCNT1	-0.795873	5.82119	-2.29804	0.0235226	0.808992	-2.26484
Single-cell pbulk	CD4_Treg	Baseline	NLGN4Y	1.15022	2.28502	2.30235	0.0237154	0.808992	2.26171
Single-cell pbulk	CD4_Treg	Baseline	ABHD13	0.951583	5.31198	2.2933	0.0238037	0.808992	2.26028
Single-cell pbulk	CD4_Treg	Baseline	ARPC1B	-0.324573	9.61293	-2.30302	0.0238046	0.808992	-2.26027
Single-cell pbulk	CD4_Treg	Baseline	VARS2	1.54773	3.29697	2.29219	0.0238974	0.808992	2.25877
Single-cell pbulk	CD4_Treg	Baseline	WDR73	-1.16466	4.27096	-2.29339	0.0239129	0.808992	-2.25853
Single-cell pbulk	CD4_Treg	Baseline	CXorf23	-1.31059	4.06829	-2.29159	0.0239206	0.808992	-2.2584
Single-cell pbulk	CD4_Treg	Baseline	MED10	-0.38693	7.17595	-2.2905	0.0240025	0.808992	-2.25709
Single-cell pbulk	CD4_Treg	Baseline	ZC3H3	-0.974783	4.69247	-2.28656	0.0242393	0.808992	-2.25331
Single-cell pbulk	CD4_Treg	Baseline	CD4	-0.415674	7.35711	-2.291	0.0242533	0.808992	-2.25309
Single-cell pbulk	CD4_Treg	Baseline	MAGOH	-0.456289	6.75042	-2.28906	0.0242879	0.808992	-2.25254
Single-cell pbulk	CD4_Treg	Baseline	SLC2A4RG	0.530281	7.06229	2.28644	0.0243498	0.808992	2.25156
Single-cell pbulk	CD4_Treg	Baseline	SLC30A5	-1.01322	5.30497	-2.28939	0.0244667	0.808992	-2.24972
Single-cell pbulk	CD4_Treg	Day 1	SNRNP25	1.55011	4.31102	3.20092	0.00180813	0.809375	3.12006
Single-cell pbulk	CD4_Treg	Day 1	ATP2C1	1.09382	5.18916	3.1961	0.00183587	0.809375	3.11557
Single-cell pbulk	CD4_Treg	Baseline	GPATCH3	-1.24417	4.23567	-2.28557	0.0247642	0.810694	-2.24506
Single-cell pbulk	CD4_Treg	Baseline	FAM120AOS	-0.776957	5.77221	-2.2803	0.0249394	0.810694	-2.24234
Single-cell pbulk	CD4_Treg	Baseline	SLC25A26	-0.798388	5.36267	-2.27508	0.0250395	0.810694	-2.24079
Single-cell pbulk	CD4_Treg	Baseline	ADCK2	-1.3696	3.66387	-2.27831	0.0250545	0.810694	-2.24056
Single-cell pbulk	CD4_Treg	Baseline	HNRNPLL	-0.488615	6.99917	-2.27556	0.0252484	0.810694	-2.23758
Single-cell pbulk	CD4_Treg	Baseline	SWI5	-1.07299	4.50701	-2.26606	0.0255223	0.810694	-2.2334
Single-cell pbulk	CD4_Treg	Baseline	CHAF1B	1.47121	2.54999	2.26881	0.0255685	0.810694	2.2327
Single-cell pbulk	CD4_Treg	Baseline	MBNL1	0.285469	9.15592	2.27161	0.0257792	0.810694	2.22952
Single-cell pbulk	CD4_Treg	Baseline	GOSR2	1.46718	3.74897	2.25995	0.0259645	0.810694	2.22674
Single-cell pbulk	CD4_Treg	Baseline	MAP4	0.54307	6.95722	2.25722	0.0260832	0.810694	2.22497
Single-cell pbulk	CD4_Treg	Baseline	CYTH3	1.60826	3.02438	2.25857	0.0262308	0.810694	2.22278
Single-cell pbulk	CD4_Treg	Baseline	SEPT2	0.477731	7.02913	2.26662	0.0263774	0.810694	2.22061
Single-cell pbulk	CD4_Treg	Baseline	DGAT1	0.773515	5.58586	2.25258	0.0264522	0.810694	2.21951
Single-cell pbulk	CD4_Treg	Baseline	ZSCAN32	-1.40894	3.63225	-2.24229	0.0270249	0.810694	-2.21116
Single-cell pbulk	CD4_Treg	Baseline	FAM129B	1.40232	2.4579	2.24427	0.0270416	0.810694	2.21092
Single-cell pbulk	CD4_Treg	Baseline	RP11-620J15.3	-1.17521	4.07267	-2.24207	0.0270739	0.810694	-2.21045
Single-cell pbulk	CD4_Treg	Baseline	IGF1R	1.38311	2.68583	2.24019	0.0271652	0.810694	2.20914
Single-cell pbulk	CD4_Treg	Baseline	RTKN2	0.73413	8.0784	2.258	0.0275444	0.810694	2.20371
Single-cell pbulk	CD4_Treg	Baseline	PET100	0.569548	6.45844	2.24195	0.0275603	0.810694	2.20349
Single-cell pbulk	CD4_Treg	Baseline	RPL23	0.223863	9.44119	2.25026	0.0275783	0.810694	2.20323
Single-cell pbulk	CD4_Treg	Baseline	PTPRCAP	-0.225582	10.42	-2.23967	0.0277992	0.810694	-2.20011
Single-cell pbulk	CD4_Treg	Baseline	PRDX5	-0.452968	7.21447	-2.23749	0.0278593	0.810694	-2.19926
Single-cell pbulk	CD4_Treg	Baseline	RAPGEF2	-1.32701	2.97293	-2.23207	0.0279054	0.810694	-2.19861
Single-cell pbulk	CD4_Treg	Baseline	GKAP1	1.28381	4.5157	2.22869	0.0279456	0.810694	2.19805
Single-cell pbulk	CD4_Treg	Baseline	LLGL2	-1.19364	4.45085	-2.22227	0.0284294	0.810694	-2.19131
Single-cell pbulk	CD4_Treg	Baseline	KIAA1324L	1.40691	2.47539	2.21988	0.0289257	0.810694	2.1845
Single-cell pbulk	CD4_Treg	Baseline	MAP3K1	0.397713	7.62381	2.22159	0.0289622	0.810694	2.184
Single-cell pbulk	CD4_Treg	Baseline	SLC37A1	1.36734	3.66327	2.21247	0.0290787	0.810694	2.18242
Single-cell pbulk	CD4_Treg	Baseline	NDUFS4	-0.801113	5.48343	-2.21179	0.0291275	0.810694	-2.18176
Single-cell pbulk	CD4_Treg	Baseline	RP3-486I3.7	1.33462	2.37328	2.21426	0.0291812	0.810694	2.18103
Single-cell pbulk	CD4_Treg	Baseline	PEAK1	-1.34299	3.20126	-2.21106	0.0293359	0.810694	-2.17894
Single-cell pbulk	CD4_Treg	Baseline	TSR1	1.0753	4.78272	2.22838	0.0294351	0.810694	2.17761
Single-cell pbulk	CD4_Treg	Baseline	ZNF286B	1.4204	2.50098	2.2166	0.0295805	0.810694	2.17566
Single-cell pbulk	CD4_Treg	Baseline	PPIA	-0.21411	10.5822	-2.21502	0.0296797	0.810694	-2.17434
Single-cell pbulk	CD4_Treg	Baseline	MYADM	-0.832079	6.26028	-2.211	0.0297155	0.810694	-2.17386
Single-cell pbulk	CD4_Treg	Baseline	PMVK	-0.828447	5.79787	-2.21125	0.0297637	0.810694	-2.17322
Single-cell pbulk	CD4_Treg	Baseline	CHTF8	-0.69087	5.99539	-2.20341	0.0297659	0.810694	-2.17319
Single-cell pbulk	CD4_Treg	Baseline	C6orf203	1.25463	4.10182	2.20511	0.0298021	0.810694	2.17271
Single-cell pbulk	CD4_Treg	Baseline	MRPS33	0.69319	5.65252	2.2012	0.0299297	0.810694	2.17102
Single-cell pbulk	CD4_Treg	Baseline	IL18BP	1.28256	3.61978	2.20019	0.029964	0.810694	2.17057
Single-cell pbulk	CD4_Treg	Baseline	SRXN1	1.53461	3.12848	2.20727	0.0300516	0.810694	2.16941
Single-cell pbulk	CD4_Treg	Baseline	ZFP30	1.31343	3.38878	2.20559	0.0300962	0.810694	2.16882
Single-cell pbulk	CD4_Treg	Baseline	RBM25	0.310356	8.09251	2.20251	0.0301018	0.810694	2.16875
Single-cell pbulk	CD4_Treg	Baseline	ZCRB1	0.711647	6.02214	2.19781	0.0301379	0.810694	2.16827
Single-cell pbulk	CD4_Treg	Baseline	UBOX5	-1.29456	3.4617	-2.19282	0.0305064	0.810694	-2.16345
Single-cell pbulk	CD4_Treg	Baseline	DNAJB4	-1.28561	3.71894	-2.19262	0.0305209	0.810694	-2.16326
Single-cell pbulk	CD4_Treg	Baseline	HOXB2	0.915384	6.01138	2.20305	0.0310522	0.810694	2.1564
Single-cell pbulk	CD4_Treg	Baseline	ZNF84	1.25234	4.12963	2.18936	0.031143	0.810694	2.15524
Single-cell pbulk	CD4_Treg	Baseline	SCML4	-0.985614	5.44805	-2.18844	0.03128	0.810694	-2.15349
Single-cell pbulk	CD4_Treg	Baseline	PPIE	0.707162	5.59088	2.18423	0.0315046	0.810694	2.15064
Single-cell pbulk	CD4_Treg	Baseline	MLF2	-0.526013	6.5829	-2.18443	0.031694	0.810694	-2.14825
Single-cell pbulk	CD4_Treg	Baseline	SLC9A7	1.44218	3.42402	2.18324	0.0317077	0.810694	2.14808
Single-cell pbulk	CD4_Treg	Baseline	POLR1B	1.13683	4.28941	2.17623	0.0317945	0.810694	2.14698
Single-cell pbulk	CD4_Treg	Baseline	MEF2BNB	1.27703	3.00253	2.17895	0.0318268	0.810694	2.14658
Single-cell pbulk	CD4_Treg	Baseline	BCL2L13	-0.936458	5.2402	-2.17515	0.0318412	0.810694	-2.1464
Single-cell pbulk	CD4_Treg	Baseline	BRD4	0.360077	7.54973	2.17512	0.0318848	0.810694	2.14585
Single-cell pbulk	CD4_Treg	Baseline	METRNL	1.41523	3.34329	2.17647	0.0319103	0.810694	2.14553
Single-cell pbulk	CD4_Treg	Baseline	CAMK1	1.4329	2.89617	2.17556	0.0319628	0.810694	2.14488
Single-cell pbulk	CD4_Treg	Baseline	HIST1H3D	-1.15798	4.7381	-2.1728	0.0320636	0.810694	-2.14362
Single-cell pbulk	CD4_Treg	Baseline	HDAC10	-0.736098	5.0259	-2.17034	0.0322577	0.810694	-2.1412
Single-cell pbulk	CD4_Treg	Baseline	LYRM9	1.16479	3.85747	2.17537	0.032275	0.810694	2.14099
Single-cell pbulk	CD4_Treg	Baseline	WSB2	-0.853376	4.99242	-2.16798	0.0324249	0.810694	-2.13913
Single-cell pbulk	CD4_Treg	Baseline	TMED9	0.470456	6.90522	2.16282	0.0329684	0.810694	2.13247
Single-cell pbulk	CD4_Treg	Baseline	MIR181A1HG	-1.13723	4.53079	-2.16254	0.0330758	0.810694	-2.13116
Single-cell pbulk	CD4_Treg	Baseline	KNSTRN	1.3846	2.51947	2.15831	0.0332066	0.810694	2.12958
Single-cell pbulk	CD4_Treg	Baseline	CD69	-0.676919	9.00176	-2.16215	0.0332661	0.810694	-2.12886
Single-cell pbulk	CD4_Treg	Baseline	NDUFA7.1	-0.8457	5.17678	-2.16337	0.0332763	0.810694	-2.12873
Single-cell pbulk	CD4_Treg	Baseline	PYCRL	1.41344	2.67474	2.15751	0.0335349	0.810694	2.12562
Single-cell pbulk	CD4_Treg	Baseline	RASA4	1.35667	2.88509	2.15297	0.0337801	0.810694	2.12269
Single-cell pbulk	CD4_Treg	Baseline	PIM2	-0.560153	8.1999	-2.15402	0.0337848	0.810694	-2.12263
Single-cell pbulk	CD4_Treg	Baseline	KNTC1	1.4012	3.35717	2.15343	0.0338942	0.810694	2.12133
Single-cell pbulk	CD4_Treg	Baseline	CLTA	-0.463954	7.2266	-2.14828	0.0339687	0.810694	-2.12044
Single-cell pbulk	CD4_Treg	Baseline	CYTIP	0.372025	8.18593	2.1499	0.0342225	0.810694	2.11744
Single-cell pbulk	CD4_Treg	Baseline	PPP2R2A	0.654586	5.8927	2.14226	0.0344622	0.810694	2.11462
Single-cell pbulk	CD4_Treg	Baseline	RP3-395M20.12	-0.726107	5.33257	-2.1403	0.0346241	0.810694	-2.11273
Single-cell pbulk	CD4_Treg	Baseline	RNF215	1.29737	2.41703	2.13595	0.0350741	0.810694	2.1075
Single-cell pbulk	CD4_Treg	Baseline	ARHGEF40	-1.24174	2.33741	-2.13892	0.0352465	0.810694	-2.10551
Single-cell pbulk	CD4_Treg	Baseline	RP11-474G23.3	1.2343	2.34043	2.13453	0.035262	0.810694	2.10534
Single-cell pbulk	CD4_Treg	Baseline	VWDE	1.32507	2.15242	2.13467	0.0353493	0.810694	2.10433
Single-cell pbulk	CD4_Treg	Baseline	DND1	1.23368	2.21475	2.13236	0.0354419	0.810694	2.10327
Single-cell pbulk	CD4_Treg	Baseline	EPT1	-0.848234	5.37221	-2.13009	0.0354777	0.810694	-2.10286
Single-cell pbulk	CD4_Treg	Baseline	RP11-539L10.3	-1.39337	2.7862	-2.1356	0.035488	0.810694	-2.10275
Single-cell pbulk	CD4_Treg	Baseline	FEZ2	-1.09445	4.58215	-2.13487	0.0355451	0.810694	-2.10209
Single-cell pbulk	CD4_Treg	Baseline	GADD45GIP1	0.484712	6.87138	2.13911	0.0355941	0.810694	2.10153
Single-cell pbulk	CD4_Treg	Baseline	CTD-2341M24.1	1.36239	3.38133	2.12578	0.0358862	0.810694	2.09822
Single-cell pbulk	CD4_Treg	Baseline	RNF126	0.39951	7.25366	2.12708	0.0360222	0.810694	2.09668
Single-cell pbulk	CD4_Treg	Baseline	HRH2	-1.25671	3.60334	-2.13641	0.0361342	0.810694	-2.09541
Single-cell pbulk	CD4_Treg	Baseline	KIAA1407	-1.25385	3.69279	-2.12221	0.0361492	0.810694	-2.09524
Single-cell pbulk	CD4_Treg	Baseline	SKIL	1.21158	3.48207	2.12339	0.0361823	0.810694	2.09487
Single-cell pbulk	CD4_Treg	Baseline	STXBP5	1.44802	3.24769	2.12053	0.0363225	0.810694	2.0933
Single-cell pbulk	CD4_Treg	Baseline	RANBP1	0.483684	6.64825	2.10955	0.0372513	0.810694	2.083
Single-cell pbulk	CD4_Treg	Baseline	SYTL2	-1.36834	3.66309	-2.10994	0.037256	0.810694	-2.08295
Single-cell pbulk	CD4_Treg	Baseline	BCL2	0.418687	7.57038	2.113	0.0372663	0.810694	2.08283
Single-cell pbulk	CD4_Treg	Baseline	VPS53	-0.734647	5.3064	-2.11203	0.0373669	0.810694	-2.08173
Single-cell pbulk	CD4_Treg	Baseline	MTM1	-0.825577	5.18525	-2.10787	0.0374421	0.810694	-2.08091
Single-cell pbulk	CD4_Treg	Baseline	AF131217.1	1.41918	3.27306	2.10763	0.0374542	0.810694	2.08078
Single-cell pbulk	CD4_Treg	Baseline	ZNF546	1.25046	2.32151	2.10508	0.0376942	0.810694	2.07817
Single-cell pbulk	CD4_Treg	Baseline	ZMYND19	1.03731	4.64171	2.10361	0.0378423	0.810694	2.07656
Single-cell pbulk	CD4_Treg	Baseline	ZBTB46	1.26445	2.53206	2.10872	0.0380288	0.810694	2.07454
Single-cell pbulk	CD4_Treg	Baseline	RP11-134O21.1	1.42113	2.47545	2.10787	0.0380684	0.810694	2.07412
Single-cell pbulk	CD4_Treg	Baseline	FN3KRP	-0.968702	4.98745	-2.09956	0.0382597	0.810694	-2.07206
Single-cell pbulk	CD4_Treg	Baseline	CFL2	1.41312	3.76487	2.10634	0.0382648	0.810694	2.07201
Single-cell pbulk	CD4_Treg	Baseline	ATP5G2	-0.242645	9.79318	-2.10697	0.0384299	0.810694	-2.07024
Single-cell pbulk	CD4_Treg	Baseline	MRPL27	-0.896195	5.04184	-2.10327	0.0384774	0.810694	-2.06973
Single-cell pbulk	CD4_Treg	Baseline	ZNF557	1.16995	3.75879	2.0939	0.0386534	0.810694	2.06786
Single-cell pbulk	CD4_Treg	Baseline	BRI3	-0.426993	6.86409	-2.09341	0.0386982	0.810694	-2.06738
Single-cell pbulk	CD4_Treg	Baseline	MCM4	1.36183	3.60052	2.09345	0.0387302	0.810694	2.06704
Single-cell pbulk	CD4_Treg	Baseline	RTCA	-0.651203	5.73974	-2.09145	0.038902	0.810694	-2.06522
Single-cell pbulk	CD4_Treg	Baseline	ANXA6	-0.353055	8.27411	-2.10025	0.038937	0.810694	-2.06485
Single-cell pbulk	CD4_Treg	Baseline	SMAD2	-0.502414	6.63538	-2.0983	0.0389563	0.810694	-2.06465
Single-cell pbulk	CD4_Treg	Baseline	FAM135A	-1.14738	3.96846	-2.08943	0.0390628	0.810694	-2.06353
Single-cell pbulk	CD4_Treg	Baseline	ZNF234	1.36096	3.41626	2.08889	0.0391122	0.810694	2.063
Single-cell pbulk	CD4_Treg	Baseline	RHOBTB2	1.27192	2.26152	2.09041	0.0391361	0.810694	2.06275
Single-cell pbulk	CD4_Treg	Baseline	CNN2	-0.431192	9.07549	-2.11205	0.0391895	0.810694	-2.06219
Single-cell pbulk	CD4_Treg	Baseline	BRD9	0.800186	5.53849	2.08795	0.0392338	0.810694	2.06173
Single-cell pbulk	CD4_Treg	Baseline	BTN3A1	0.496056	6.72941	2.08512	0.0394604	0.810694	2.05935
Single-cell pbulk	CD4_Treg	Baseline	STARD9	1.33819	2.72889	2.08671	0.0395136	0.810694	2.0588
Single-cell pbulk	CD4_Treg	Baseline	C11orf30	-0.799206	5.1284	-2.08588	0.0395224	0.810694	-2.05871
Single-cell pbulk	CD4_Treg	Baseline	C2orf49	0.853839	4.76594	2.08373	0.0396201	0.810694	2.05769
Single-cell pbulk	CD4_Treg	Baseline	LPCAT3	-0.954294	4.74037	-2.08461	0.0396208	0.810694	-2.05768
Single-cell pbulk	CD4_Treg	Baseline	MDC1	-0.992725	4.31658	-2.08775	0.0396763	0.810694	-2.0571
Single-cell pbulk	CD4_Treg	Baseline	ZNF169	1.2334	3.79222	2.08535	0.0397413	0.810694	2.05643
Single-cell pbulk	CD4_Treg	Baseline	RMI1	1.53141	3.20149	2.08737	0.0397876	0.810694	2.05595
Single-cell pbulk	CD4_Treg	Baseline	TARDBP	0.559043	5.96193	2.08045	0.0399429	0.810694	2.05434
Single-cell pbulk	CD4_Treg	Baseline	TMX4	0.36178	7.49307	2.07871	0.0401	0.810694	2.05272
Single-cell pbulk	CD4_Treg	Baseline	PAM	0.703938	5.50935	2.07541	0.0406234	0.810694	2.04735
Single-cell pbulk	CD4_Treg	Baseline	RNPC3	0.45224	6.76582	2.07405	0.0406302	0.810694	2.04728
Single-cell pbulk	CD4_Treg	Baseline	CTD-2619J13.14	1.25997	2.42184	2.07509	0.0406762	0.810694	2.04682
Single-cell pbulk	CD4_Treg	Baseline	FUNDC2	0.480536	6.40181	2.07389	0.0407023	0.810694	2.04655
Single-cell pbulk	CD4_Treg	Baseline	PAN3	0.746321	5.23168	2.07188	0.0407041	0.810694	2.04653
Single-cell pbulk	CD4_Treg	Baseline	PPP6R3	-0.476367	6.49556	-2.06833	0.0410432	0.810694	-2.04309
Single-cell pbulk	CD4_Treg	Baseline	ZNF66	-1.18414	4.20759	-2.06869	0.0410647	0.810694	-2.04288
Single-cell pbulk	CD4_Treg	Baseline	PPP2R5C	-0.38169	7.99545	-2.06934	0.0411851	0.810694	-2.04166
Single-cell pbulk	CD4_Treg	Baseline	PAK4	1.26528	3.04877	2.06727	0.0413832	0.810694	2.03967
Single-cell pbulk	CD4_Treg	Baseline	MNT	1.13109	3.88776	2.06403	0.041682	0.810694	2.03668
Single-cell pbulk	CD4_Treg	Baseline	SHISA5	-0.352544	7.84959	-2.06715	0.0417686	0.810694	-2.03582
Single-cell pbulk	CD4_Treg	Baseline	BTG2	-0.552701	8.22876	-2.06527	0.041912	0.810694	-2.03439
Single-cell pbulk	CD4_Treg	Baseline	NRAS	-1.03862	4.64141	-2.05862	0.0419823	0.810694	-2.0337
Single-cell pbulk	CD4_Treg	Baseline	BPTF	0.280283	8.1877	2.05818	0.0420591	0.810694	2.03294
Single-cell pbulk	CD4_Treg	Baseline	CLPB	1.46528	2.95983	2.05825	0.0422106	0.810694	2.03144
Single-cell pbulk	CD4_Treg	Baseline	STX12	0.813129	5.37513	2.06039	0.0422278	0.810694	2.03127
Single-cell pbulk	CD4_Treg	Baseline	HS1BP3	-1.14864	4.06761	-2.06186	0.0424069	0.810694	-2.02951
Single-cell pbulk	CD4_Treg	Baseline	GOT2	-0.710039	5.3437	-2.05435	0.0424387	0.810694	-2.02919
Single-cell pbulk	CD4_Treg	Baseline	NDUFA2	-0.46411	7.0368	-2.05634	0.0424745	0.810694	-2.02884
Single-cell pbulk	CD4_Treg	Baseline	ARL8A	-0.575162	6.07421	-2.05309	0.0425262	0.810694	-2.02833
Single-cell pbulk	CD4_Treg	Baseline	ARID2	0.67204	5.83465	2.05346	0.0425445	0.810694	2.02815
Single-cell pbulk	CD4_Treg	Baseline	DNAH8	1.54523	3.07352	2.0569	0.0426305	0.810694	2.02731
Single-cell pbulk	CD4_Treg	Baseline	TRADD	-0.479312	6.74496	-2.05207	0.0426617	0.810694	-2.02701
Single-cell pbulk	CD4_Treg	Day 1	PDZD8	1.55067	4.81118	3.18078	0.0019768	0.81083	3.0937
Single-cell pbulk	CD4_Treg	Day 1	ZNF532	-1.82862	2.57502	-3.16082	0.00217406	0.81083	-3.06536
Single-cell pbulk	CD4_Treg	Day 1	PLEKHG5	-1.95846	2.5602	-3.13888	0.00220701	0.81083	-3.06086
Single-cell pbulk	CD4_Treg	Baseline	MAP1S	0.987642	4.76672	2.05033	0.0427994	0.810981	2.02566
Single-cell pbulk	CD4_Treg	Baseline	DHX58	1.34253	3.63974	2.05525	0.0433922	0.818084	2.01991
Single-cell pbulk	CD4_Treg	Baseline	ZBTB38	0.344738	7.59671	2.05117	0.0435027	0.818084	2.01885
Single-cell pbulk	CD4_Treg	Baseline	NCK1	-0.63362	5.92423	-2.04326	0.0435553	0.818084	-2.01835
Single-cell pbulk	CD4_Treg	Baseline	TRIAP1	-0.882881	4.70624	-2.04352	0.0436691	0.818084	-2.01725
Single-cell pbulk	CD4_Treg	Baseline	CNNM4	-1.26251	2.80002	-2.03956	0.0438814	0.81974	-2.01522
Single-cell pbulk	CD4_Treg	Baseline	TRIM5	-1.16348	4.21455	-2.03662	0.0442655	0.824585	-2.01157
Single-cell pbulk	CD4_Treg	Baseline	CTD-2353F22.1	1.03556	2.17205	2.03107	0.0447507	0.828757	2.00699
Single-cell pbulk	CD4_Treg	Baseline	VASP	-0.42493	7.08585	-2.03054	0.0448538	0.828757	-2.00602
Single-cell pbulk	CD4_Treg	Baseline	EIF2AK4	-0.992258	4.95148	-2.02996	0.0448654	0.828757	-2.00591
Single-cell pbulk	CD4_Treg	Baseline	CCDC85B	-0.399384	7.35404	-2.03136	0.045012	0.829148	-2.00454
Single-cell pbulk	CD4_Treg	Day 1	SLC2A4RG	-0.721074	7.06229	-3.10431	0.00248443	0.831515	-3.02523
Single-cell pbulk	CD4_Treg	Day 1	C4orf47	-1.96	3.34824	-3.0865	0.00258448	0.831515	-3.01327
Single-cell pbulk	CD4_Treg	Day 1	ARL5B-AS1	-1.74053	2.88539	-3.07714	0.00272509	0.831515	-2.99716
Single-cell pbulk	CD4_Treg	Day 1	CDAN1	1.86571	3.66806	3.04159	0.00296618	0.831515	2.97122
Single-cell pbulk	CD4_Treg	Day 1	POLA2	1.60583	3.87034	3.03763	0.00301161	0.831515	2.96655
Single-cell pbulk	CD4_Treg	Day 1	RP11-973H7.1	1.64893	2.1504	3.03548	0.00319344	0.831515	2.94848
Single-cell pbulk	CD4_Treg	Day 1	KRTCAP3	-1.93068	2.6576	-3.02987	0.00321029	0.831515	-2.94685
Single-cell pbulk	CD4_Treg	Day 1	RNF115	0.919847	5.87348	3.01006	0.00327658	0.831515	2.94052
Single-cell pbulk	CD4_Treg	Day 1	XRCC6	-0.449173	7.89965	-2.98867	0.00349663	0.831515	-2.92033
Single-cell pbulk	CD4_Treg	Day 1	EIF2AK2	1.00194	6.06551	2.97925	0.00358288	0.831515	2.91273
Single-cell pbulk	CD4_Treg	Day 1	PARP9	1.06375	5.82487	2.9422	0.00400326	0.831515	2.8779
Single-cell pbulk	CD4_Treg	Day 1	NUDT7	1.76306	3.51401	2.95594	0.00404561	0.831515	2.87458
Single-cell pbulk	CD4_Treg	Day 1	AP006621.5	-1.83133	3.64784	-2.93589	0.00413814	0.831515	-2.86743
Single-cell pbulk	CD4_Treg	Day 1	PDHB	-0.895411	5.90906	-2.91178	0.00438201	0.831515	-2.84927
Single-cell pbulk	CD4_Treg	Day 1	FTSJ1	-0.992449	5.34747	-2.89902	0.0045599	0.831515	-2.83658
Single-cell pbulk	CD4_Treg	Day 1	WDPCP	1.75281	3.44054	2.89234	0.00464109	0.831515	2.83094
Single-cell pbulk	CD4_Treg	Day 1	DGKQ	-1.85006	3.81565	-2.89773	0.00481106	0.831515	-2.81942
Single-cell pbulk	CD4_Treg	Day 1	AC159540.1	-1.61277	4.51309	-2.8746	0.00490186	0.831515	-2.81341
Single-cell pbulk	CD4_Treg	Day 1	NCAPD3	-1.01034	4.98215	-2.84776	0.00540736	0.831515	-2.78171
Single-cell pbulk	CD4_Treg	Day 1	SCYL3	1.23185	4.90037	2.83994	0.00541059	0.831515	2.78151
Single-cell pbulk	CD4_Treg	Day 1	CCDC141	0.786243	6.66031	2.84315	0.00552005	0.831515	2.77501
Single-cell pbulk	CD4_Treg	Day 1	RAP1GAP2	-1.21269	5.05704	-2.80854	0.00592618	0.831515	-2.75184
Single-cell pbulk	CD4_Treg	Day 1	AEBP2	0.720722	6.14031	2.79857	0.0061179	0.831515	2.74139
Single-cell pbulk	CD4_Treg	Day 1	RSBN1L	-0.530175	7.28096	-2.79707	0.00627381	0.831515	-2.73312
Single-cell pbulk	CD4_Treg	Day 1	ZBTB34	1.66196	2.48058	2.78723	0.00636096	0.831515	2.72857
Single-cell pbulk	CD4_Treg	Day 1	AMD1	-0.839615	6.10386	-2.78121	0.00651425	0.831515	-2.72071
Single-cell pbulk	CD4_Treg	Day 1	SFXN5	-1.61278	2.36793	-2.77352	0.00661483	0.831515	-2.71564
Single-cell pbulk	CD4_Treg	Day 1	CD7	-0.594009	8.20412	-2.77939	0.00668483	0.831515	-2.71215
Single-cell pbulk	CD4_Treg	Day 1	ZNF3	1.53231	4.04625	2.76652	0.006729	0.831515	2.70997
Single-cell pbulk	CD4_Treg	Day 1	USP35	1.67479	2.72552	2.76896	0.00679217	0.831515	2.70687
Single-cell pbulk	CD4_Treg	Day 1	PDCD4	-0.58869	7.44086	-2.77495	0.00696131	0.831515	-2.69869
Single-cell pbulk	CD4_Treg	Day 1	DHX32	1.90308	3.16547	2.77488	0.00704166	0.831515	2.69487
Single-cell pbulk	CD4_Treg	Day 1	HSDL2	-1.09076	5.30623	-2.73513	0.00732759	0.831515	-2.68158
Single-cell pbulk	CD4_Treg	Day 1	RBM10	-1.18551	5.34006	-2.73874	0.00733078	0.831515	-2.68143
Single-cell pbulk	CD4_Treg	Day 1	MGST2	1.48652	4.4622	2.74293	0.00740631	0.831515	2.678
Single-cell pbulk	CD4_Treg	Day 1	RP11-262H14.3	1.62974	2.19117	2.73922	0.0074329	0.831515	2.6768
Single-cell pbulk	CD4_Treg	Day 1	PPP6R3	-0.630281	6.49556	-2.7283	0.00745379	0.831515	-2.67586
Single-cell pbulk	CD4_Treg	Day 1	BAZ2B	-0.878687	5.21392	-2.72681	0.00748523	0.831515	-2.67445
Single-cell pbulk	CD4_Treg	Day 1	RP11-620J15.3	-1.45899	4.07267	-2.72227	0.00760066	0.831515	-2.66931
Single-cell pbulk	CD4_Treg	Day 1	RP11-206L10.2	1.81909	3.08751	2.71236	0.00779692	0.831515	2.66074
Single-cell pbulk	CD4_Treg	Day 1	FRMD8	-1.03561	5.11573	-2.71181	0.00783079	0.831515	-2.65928
Single-cell pbulk	CD4_Treg	Day 1	CHAMP1	1.30832	4.81487	2.71495	0.00783245	0.831515	2.65921
Single-cell pbulk	CD4_Treg	Day 1	SH3BP2	1.03758	4.9092	2.70997	0.00787176	0.831515	2.65752
Single-cell pbulk	CD4_Treg	Day 1	SLC25A37	1.67207	4.59451	2.6968	0.0081604	0.831515	2.64536
Single-cell pbulk	CD4_Treg	Day 1	GLTSCR2	-0.357604	9.34567	-2.72234	0.00825442	0.831515	-2.64148
Single-cell pbulk	CD4_Treg	Day 1	MKKS	-1.43183	4.97883	-2.68763	0.00835763	0.831515	-2.63727
Single-cell pbulk	CD4_Treg	Day 1	LIPT2	-1.86941	3.1624	-2.68739	0.00840874	0.831515	-2.6352
Single-cell pbulk	CD4_Treg	Day 1	RUSC1	1.29011	4.40603	2.67838	0.00857664	0.831515	2.62848
Single-cell pbulk	CD4_Treg	Day 1	NAA25	1.37217	4.76612	2.67777	0.0085973	0.831515	2.62767
Single-cell pbulk	CD4_Treg	Day 1	RITA1	-1.4318	4.187	-2.6742	0.0086775	0.831515	-2.62451
Single-cell pbulk	CD4_Treg	Day 1	PHF7	-1.34522	4.26431	-2.67849	0.00872015	0.831515	-2.62283
Single-cell pbulk	CD4_Treg	Day 1	IKZF2	0.501378	7.95861	2.66508	0.00900903	0.831515	2.61171
Single-cell pbulk	CD4_Treg	Day 1	CNOT2	-0.654565	6.56074	-2.65454	0.00918615	0.831515	-2.60505
Single-cell pbulk	CD4_Treg	Day 1	HAPLN3	0.732204	6.45389	2.65355	0.00921516	0.831515	2.60397
Single-cell pbulk	CD4_Treg	Day 1	VHL	0.688845	6.21379	2.64832	0.00946437	0.831515	2.59481
Single-cell pbulk	CD4_Treg	Day 1	CHMP3	0.632091	6.215	2.64598	0.00948228	0.831515	2.59416
Single-cell pbulk	CD4_Treg	Day 1	SH3BP5	0.7864	6.89175	2.64992	0.00948309	0.831515	2.59413
Single-cell pbulk	CD4_Treg	Day 1	PAK4	1.58774	3.04877	2.64539	0.0095562	0.831515	2.59149
Single-cell pbulk	CD4_Treg	Baseline	PREX1	-0.390105	7.43959	-2.02728	0.0453469	0.832998	-2.00142
Single-cell pbulk	CD4_Treg	Baseline	CSTF3	-0.873666	4.43604	-2.02598	0.0455728	0.833412	-1.99933
Single-cell pbulk	CD4_Treg	Baseline	CD59	-0.705016	6.5053	-2.02372	0.0456466	0.833412	-1.99865
Single-cell pbulk	CD4_Treg	Baseline	SLC7A1	0.840015	4.97374	2.0215	0.0457475	0.833412	1.99772
Single-cell pbulk	CD4_Treg	Baseline	CD7	-0.429733	8.20412	-2.02551	0.0459394	0.834143	-1.99595
Single-cell pbulk	CD4_Treg	Baseline	ELP5	0.919915	5.35109	2.02513	0.0460399	0.834143	1.99503
Single-cell pbulk	CD4_Treg	Day 1	SLFN11	1.73397	3.58597	2.63283	0.00982409	0.836563	2.58196
Single-cell pbulk	CD4_Treg	Day 1	RSL24D1	-0.527646	7.39853	-2.63466	0.00986722	0.836563	-2.58045
Single-cell pbulk	CD4_Treg	Baseline	SENP5	-0.681397	5.51101	-2.01575	0.0463562	0.837578	-1.99214
Single-cell pbulk	CD4_Treg	Baseline	RP11-106M3.3	1.25359	4.12493	2.0149	0.0467845	0.840093	1.98825
Single-cell pbulk	CD4_Treg	Baseline	RP11-666A1.5	1.20709	2.29708	2.01689	0.0468134	0.840093	1.98798
Single-cell pbulk	CD4_Treg	Baseline	RP11-867G23.4	1.24662	2.47018	2.00907	0.0470718	0.840093	1.98565
Single-cell pbulk	CD4_Treg	Baseline	KAT6B	-0.509933	6.41555	-2.01389	0.0472759	0.840093	-1.98382
Single-cell pbulk	CD4_Treg	Baseline	RP11-1399P15.1	0.915187	5.25734	2.01837	0.0474932	0.840093	1.98188
Single-cell pbulk	CD4_Treg	Baseline	MBP	0.342338	8.00393	2.0093	0.0479289	0.840093	1.978
Single-cell pbulk	CD4_Treg	Baseline	RNF216	0.521832	6.55777	2.00821	0.0479861	0.840093	1.97749
Single-cell pbulk	CD4_Treg	Baseline	CAT	-0.659405	6.01226	-2.00036	0.0483277	0.840093	-1.97448
Single-cell pbulk	CD4_Treg	Baseline	SLC23A2	1.08752	4.36979	1.99505	0.0486034	0.840093	1.97205
Single-cell pbulk	CD4_Treg	Baseline	CHMP3	-0.462923	6.215	-1.99697	0.0486745	0.840093	-1.97143
Single-cell pbulk	CD4_Treg	Baseline	HSPA13	-1.17187	4.31421	-1.99453	0.0486832	0.840093	-1.97136
Single-cell pbulk	CD4_Treg	Baseline	HAVCR1	1.14691	2.90699	1.99591	0.0487597	0.840093	1.97069
Single-cell pbulk	CD4_Treg	Baseline	RPE	1.10743	4.16857	1.99262	0.048873	0.840093	1.9697
Single-cell pbulk	CD4_Treg	Baseline	NCK2	0.352805	7.8278	1.99625	0.0492021	0.840093	1.96684
Single-cell pbulk	CD4_Treg	Baseline	CCDC101	0.727106	5.80516	1.99083	0.0493067	0.840093	1.96593
Single-cell pbulk	CD4_Treg	Baseline	LACTB	-1.01077	4.55487	-1.99103	0.049311	0.840093	-1.96589
Single-cell pbulk	CD4_Treg	Baseline	AGFG2	0.795259	5.32213	1.98861	0.0493213	0.840093	1.9658
Single-cell pbulk	CD4_Treg	Baseline	COX5A	-0.380684	7.99327	-1.99047	0.0493432	0.840093	-1.96561
Single-cell pbulk	CD4_Treg	Baseline	KMT2D	1.05816	4.38159	1.98816	0.049372	0.840093	1.96536
Single-cell pbulk	CD4_Treg	Baseline	C8orf59	-0.485574	6.82686	-1.98841	0.0493905	0.840093	-1.9652
Single-cell pbulk	CD4_Treg	Baseline	MRPL50	0.829085	4.9273	1.98762	0.0494324	0.840093	1.96484
Single-cell pbulk	CD4_Treg	Baseline	AMACR	-1.23408	2.91863	-1.98817	0.0494935	0.840093	-1.96432
Single-cell pbulk	CD4_Treg	Baseline	TSPO	-0.35356	8.35686	-2.00373	0.0495028	0.840093	-1.96424
Single-cell pbulk	CD4_Treg	Baseline	DDX51	0.988731	4.46853	1.99716	0.0495443	0.840093	1.96388
Single-cell pbulk	CD4_Treg	Baseline	CECR1	-0.8998	5.62283	-2.00011	0.0497465	0.841365	-1.96214
Single-cell pbulk	CD4_Treg	Day 1	PAM	0.902663	5.50935	2.61017	0.0104719	0.855588	2.55985
Single-cell pbulk	CD4_Treg	Day 1	VPS16	0.938971	5.11088	2.59589	0.0107904	0.855588	2.54941
Single-cell pbulk	CD4_Treg	Day 1	ZKSCAN7	-1.59123	2.36981	-2.59001	0.0109465	0.855588	-2.5444
Single-cell pbulk	CD4_Treg	Day 1	RAP1B	0.329871	8.22739	2.59076	0.0109504	0.855588	2.54428
Single-cell pbulk	CD4_Treg	Day 1	CASZ1	1.73835	2.80021	2.59355	0.0110079	0.855588	2.54245
Single-cell pbulk	CD4_Treg	Day 1	SNAP47	1.15583	5.07697	2.58516	0.0110922	0.855588	2.53978
Single-cell pbulk	CD4_Treg	Day 1	ADCK2	-1.54366	3.66387	-2.58833	0.0112445	0.855588	-2.53501
Single-cell pbulk	CD4_Treg	Day 1	RP11-499P20.2	-1.51155	2.41613	-2.56312	0.0119667	0.855588	-2.51312
Single-cell pbulk	CD4_Treg	Day 1	DCXR	-0.596254	6.93343	-2.58628	0.0120434	0.855588	-2.51087
Single-cell pbulk	CD4_Treg	Day 1	C2orf44	-1.59145	3.07435	-2.55638	0.012094	0.855588	-2.50939
Single-cell pbulk	CD4_Treg	Day 1	JPX	-0.883917	6.03614	-2.55213	0.0121319	0.855588	-2.50829
Single-cell pbulk	CD4_Treg	Day 1	DEAF1	-1.1288	5.3211	-2.54312	0.012501	0.855588	-2.49768
Single-cell pbulk	CD4_Treg	Day 1	IRF1	0.657707	8.5233	2.5452	0.0126381	0.855588	2.49381
Single-cell pbulk	CD4_Treg	Day 1	ATAD5	1.44835	3.94074	2.52283	0.0131437	0.855588	2.47985
Single-cell pbulk	CD4_Treg	Day 1	AKAP10	-0.84077	5.22624	-2.51176	0.0137208	0.855588	-2.46449
Single-cell pbulk	CD4_Treg	Day 1	MAP3K8	-1.79626	3.27059	-2.50827	0.0137282	0.855588	-2.4643
Single-cell pbulk	CD4_Treg	Day 1	SEMA4B	-1.61719	3.17453	-2.50425	0.0137948	0.855588	-2.46256
Single-cell pbulk	CD4_Treg	Day 1	STAM2	1.27553	4.29093	2.50718	0.0138215	0.855588	2.46187
Single-cell pbulk	CD4_Treg	Day 1	IL18BP	1.50471	3.61978	2.5006	0.0139295	0.855588	2.45908
Single-cell pbulk	CD4_Treg	Day 1	BCR	1.02535	4.73275	2.50029	0.0139678	0.855588	2.45809
Single-cell pbulk	CD4_Treg	Day 1	ANKS1A	1.61735	3.84324	2.49905	0.0140788	0.855588	2.45525
Single-cell pbulk	CD4_Treg	Day 1	PAFAH2	1.5824	3.30747	2.49234	0.0142613	0.855588	2.45061
Single-cell pbulk	CD4_Treg	Day 1	RHPN1	-1.69184	3.04158	-2.49215	0.0143146	0.855588	-2.44927
Single-cell pbulk	CD4_Treg	Day 1	LZTR1	1.4529	4.00722	2.49087	0.0143234	0.855588	2.44905
Single-cell pbulk	CD4_Treg	Day 1	PRRC2B	0.58963	6.79832	2.48991	0.01436	0.855588	2.44813
Single-cell pbulk	CD4_Treg	Day 1	MANEA-AS1	-1.21188	4.56553	-2.49147	0.0144764	0.855588	-2.44522
Single-cell pbulk	CD4_Treg	Day 1	CCDC53	0.624045	6.61148	2.4828	0.0146037	0.855588	2.44206
Single-cell pbulk	CD4_Treg	Day 1	ANXA1	0.87021	7.57279	2.49323	0.0147792	0.855588	2.43774
Single-cell pbulk	CD4_Treg	Day 1	NBN	-0.857923	5.38129	-2.47593	0.0148716	0.855588	-2.43549
Single-cell pbulk	CD4_Treg	Day 1	TMEM71	-1.46459	4.11226	-2.47533	0.0148954	0.855588	-2.43491
Single-cell pbulk	CD4_Treg	Day 1	GTSF1	-1.8384	3.12386	-2.48545	0.0148974	0.855588	-2.43486
Single-cell pbulk	CD4_Treg	Day 1	SSNA1	0.444677	7.06533	2.47256	0.0151459	0.855588	2.42887
Single-cell pbulk	CD4_Treg	Day 1	C19orf55	-1.54582	3.5956	-2.47538	0.0151873	0.855588	-2.42788
Single-cell pbulk	CD4_Treg	Day 1	ANKRD27	1.05243	5.04192	2.47212	0.0152343	0.855588	2.42676
Single-cell pbulk	CD4_Treg	Day 1	PYCR2	1.41348	4.04124	2.47241	0.0155222	0.855588	2.41996
Single-cell pbulk	CD4_Treg	Day 1	TMED3	-0.90581	5.40511	-2.46608	0.0155388	0.855588	-2.41957
Single-cell pbulk	CD4_Treg	Day 1	RP11-134O21.1	1.65672	2.47545	2.46397	0.015805	0.855588	2.41339
Single-cell pbulk	CD4_Treg	Day 1	ADK	-0.625575	6.8396	-2.46352	0.0158256	0.855588	-2.41291
Single-cell pbulk	CD4_Treg	Day 1	CTBP1	0.636518	6.65638	2.45508	0.016022	0.855588	2.40841
Single-cell pbulk	CD4_Treg	Day 1	EIF4E3	0.773409	6.8722	2.46508	0.0160444	0.855588	2.4079
Single-cell pbulk	CD4_Treg	Day 1	STARD5	1.52021	2.77308	2.44322	0.0162086	0.855588	2.40419
Single-cell pbulk	CD4_Treg	Day 1	APOL1	1.53101	3.638	2.44348	0.0164089	0.855588	2.39969
Single-cell pbulk	CD4_Treg	Day 1	AREL1	-1.46991	4.05905	-2.43898	0.0164498	0.855588	-2.39878
Single-cell pbulk	CD4_Treg	Day 1	RP11-124N14.3	0.630607	6.86347	2.43819	0.0164559	0.855588	2.39864
Single-cell pbulk	CD4_Treg	Day 1	DCBLD1	-1.44093	2.95831	-2.43617	0.0165327	0.855588	-2.39694
Single-cell pbulk	CD4_Treg	Day 1	VANGL1	1.63637	2.8986	2.4318	0.0167239	0.855588	2.39272
Single-cell pbulk	CD4_Treg	Day 1	GPR146	-1.37081	4.35943	-2.42783	0.0169012	0.855588	-2.38885
Single-cell pbulk	CD4_Treg	Day 1	ZNF710	-1.62414	2.61039	-2.42608	0.016977	0.855588	-2.38721
Single-cell pbulk	CD4_Treg	Day 1	CAST	0.390292	8.40147	2.43324	0.0171448	0.855588	2.38359
Single-cell pbulk	CD4_Treg	Day 1	MTO1	-0.880204	5.42945	-2.42146	0.0171563	0.855588	-2.38334
Single-cell pbulk	CD4_Treg	Day 1	RPL26L1	0.952935	5.11209	2.41385	0.0174993	0.855588	2.37605
Single-cell pbulk	CD4_Treg	Day 1	DMPK	1.48494	3.04857	2.42434	0.017517	0.855588	2.37567
Single-cell pbulk	CD4_Treg	Day 1	RABGGTA	0.718836	5.23971	2.40982	0.0177161	0.855588	2.3715
Single-cell pbulk	CD4_Treg	Day 1	ZMIZ1	1.03599	5.29864	2.41258	0.0177505	0.855588	2.37078
Single-cell pbulk	CD4_Treg	Day 1	SPECC1	-1.51017	2.52565	-2.40583	0.0178947	0.855588	-2.36779
Single-cell pbulk	CD4_Treg	Day 1	NCOA4	0.559506	6.78486	2.40549	0.0180672	0.855588	2.36424
Single-cell pbulk	CD4_Treg	Day 1	RPS3A	-0.325329	12.6537	-2.45499	0.0180859	0.855588	-2.36385
Single-cell pbulk	CD4_Treg	Day 1	ENTPD3-AS1	1.59143	3.30637	2.39874	0.0181983	0.855588	2.36156
Single-cell pbulk	CD4_Treg	Day 1	ZFP36L2	-0.42289	9.7616	-2.41026	0.0182128	0.855588	-2.36126
Single-cell pbulk	CD4_Treg	Day 1	KLHDC7B	-1.06127	4.51341	-2.40082	0.0182956	0.855588	-2.35958
Single-cell pbulk	CD4_Treg	Day 1	GLOD4	-0.566968	6.56096	-2.39468	0.0183904	0.855588	-2.35766
Single-cell pbulk	CD4_Treg	Day 1	MGMT	0.756989	6.13609	2.40776	0.0185614	0.855588	2.35423
Single-cell pbulk	CD4_Treg	Day 1	COX6A1	0.308446	8.68831	2.3966	0.0186009	0.855588	2.35344
Single-cell pbulk	CD4_Treg	Day 1	RP13-977J11.2	-1.09824	4.80227	-2.38667	0.018871	0.855588	-2.34807
Single-cell pbulk	CD4_Treg	Day 1	ABCA5	-1.17044	4.26945	-2.38386	0.0189288	0.855588	-2.34693
Single-cell pbulk	CD4_Treg	Day 1	MAP2K3	0.630502	6.13013	2.38614	0.018961	0.855588	2.3463
Single-cell pbulk	CD4_Treg	Day 1	IK	-0.388727	7.60358	-2.37977	0.0191448	0.855588	-2.3427
Single-cell pbulk	CD4_Treg	Day 1	DMTN	1.48357	4.0644	2.38146	0.0192579	0.855588	2.3405
Single-cell pbulk	CD4_Treg	Day 1	INPP5D	0.546236	6.99996	2.38096	0.0193439	0.855588	2.33884
Single-cell pbulk	CD4_Treg	Day 1	DDX31	1.34387	3.65926	2.37279	0.0194568	0.855588	2.33666
Single-cell pbulk	CD4_Treg	Day 1	SSR1	0.551508	6.75129	2.3752	0.0194697	0.855588	2.33641
Single-cell pbulk	CD4_Treg	Day 1	RPL23	-0.237136	9.44119	-2.39172	0.0194871	0.855588	-2.33608
Single-cell pbulk	CD4_Treg	Day 1	SLC43A3	-1.3437	3.8345	-2.36823	0.0196854	0.855588	-2.33229
Single-cell pbulk	CD4_Treg	Day 1	RRM2B	1.45517	3.5724	2.36764	0.0197799	0.855588	2.3305
Single-cell pbulk	CD4_Treg	Day 1	LAPTM4A	0.546667	6.42801	2.36928	0.0197951	0.855588	2.33021
Single-cell pbulk	CD4_Treg	Day 1	CDKN1B	-0.380217	8.58179	-2.36233	0.0204046	0.863022	-2.31882
Single-cell pbulk	CD4_Treg	Day 1	TERF2	-0.906968	5.49899	-2.35174	0.0205336	0.863022	-2.31645
Single-cell pbulk	CD4_Treg	Day 1	NUCKS1	-0.443585	7.62081	-2.35426	0.0207368	0.863022	-2.31274
Single-cell pbulk	CD4_Treg	Day 1	TPRA1	-1.18397	4.69724	-2.35905	0.0207535	0.863022	-2.31244
Single-cell pbulk	CD4_Treg	Day 1	RP11-572M11.4	-1.3924	2.44462	-2.34773	0.0207793	0.863022	-2.31197
Single-cell pbulk	CD4_Treg	Day 1	SMARCC1	0.386765	7.42143	2.35069	0.0208259	0.863022	2.31113
Single-cell pbulk	CD4_Treg	Day 1	RHOA	-0.216825	9.19223	-2.34516	0.0208806	0.863022	-2.31014
Single-cell pbulk	CD4_Treg	Day 1	CTD-2023M8.1	1.53714	2.57253	2.34341	0.021119	0.865433	2.30585
Single-cell pbulk	CD4_Treg	Day 1	PHF23	-1.02069	4.67467	-2.33778	0.0215056	0.865433	-2.29899
Single-cell pbulk	CD4_Treg	Day 1	RIC3	1.36457	5.04689	2.33322	0.0218371	0.865433	2.29319
Single-cell pbulk	CD4_Treg	Day 1	LINC00528	-1.61806	2.85896	-2.32851	0.0221738	0.865433	-2.28738
Single-cell pbulk	CD4_Treg	Day 1	MARS	0.687829	5.62059	2.32126	0.0221862	0.865433	2.28716
Single-cell pbulk	CD4_Treg	Day 1	C6orf136	-1.02026	4.67891	-2.32342	0.0222158	0.865433	-2.28666
Single-cell pbulk	CD4_Treg	Day 1	ASPSCR1	-0.805982	5.26549	-2.31541	0.0225468	0.865433	-2.28103
Single-cell pbulk	CD4_Treg	Day 1	RPS24	-0.196624	11.696	-2.33785	0.0228392	0.865433	-2.27611
Single-cell pbulk	CD4_Treg	Day 1	ZDHHC6	-0.797909	5.69585	-2.30946	0.0228968	0.865433	-2.27515
Single-cell pbulk	CD4_Treg	Day 1	PABPC1	-0.233364	10.6661	-2.31526	0.0233244	0.865433	-2.26808
Single-cell pbulk	CD4_Treg	Day 1	C12orf76	0.813134	5.37545	2.29738	0.0235616	0.865433	2.2642
Single-cell pbulk	CD4_Treg	Day 1	ZMPSTE24	0.73417	5.1647	2.29529	0.0237161	0.865433	2.2617
Single-cell pbulk	CD4_Treg	Day 1	ADPGK	-0.775915	5.846	-2.295	0.0237422	0.865433	-2.26128
Single-cell pbulk	CD4_Treg	Day 1	HDAC6	1.33396	3.97082	2.29117	0.0239311	0.865433	2.25823
Single-cell pbulk	CD4_Treg	Day 1	FAIM3	-0.302895	9.09799	-2.28822	0.0243592	0.865433	-2.25142
Single-cell pbulk	CD4_Treg	Day 1	B4GALT4	1.53519	3.71167	2.28842	0.024398	0.865433	2.2508
Single-cell pbulk	CD4_Treg	Day 1	GNL3	-0.944002	5.28553	-2.28632	0.0243995	0.865433	-2.25078
Single-cell pbulk	CD4_Treg	Day 1	ZSWIM4	1.40371	2.57848	2.28286	0.0244341	0.865433	2.25023
Single-cell pbulk	CD4_Treg	Day 1	INTS4	1.01963	4.79618	2.28179	0.0247387	0.865433	2.24546
Single-cell pbulk	CD4_Treg	Day 1	MTX3	1.35087	3.56068	2.28127	0.0247503	0.865433	2.24528
Single-cell pbulk	CD4_Treg	Day 1	DIEXF	-1.43779	4.00532	-2.27914	0.0248034	0.865433	-2.24445
Single-cell pbulk	CD4_Treg	Day 1	SKP1	-0.268597	8.89235	-2.27668	0.024845	0.865433	-2.2438
Single-cell pbulk	CD4_Treg	Day 1	PRDM8	-1.33567	4.51739	-2.27124	0.0252141	0.865433	-2.23811
Single-cell pbulk	CD4_Treg	Day 1	SRSF7	-0.310787	8.93204	-2.27124	0.0254205	0.865433	-2.23495
Single-cell pbulk	CD4_Treg	Day 1	VEGFB	-0.795866	5.66202	-2.27509	0.0254852	0.865433	-2.23397
Single-cell pbulk	CD4_Treg	Day 1	ADAP1	1.42164	2.55499	2.26932	0.0255134	0.865433	2.23354
Single-cell pbulk	CD4_Treg	Day 1	CREBL2	0.832128	5.84555	2.26508	0.0255821	0.865433	2.2325
Single-cell pbulk	CD4_Treg	Day 1	IFT80	1.21725	4.08469	2.26578	0.0259079	0.865433	2.22759
Single-cell pbulk	CD4_Treg	Day 1	GEMIN7	-1.02199	4.65354	-2.2624	0.0259848	0.865433	-2.22644
Single-cell pbulk	CD4_Treg	Day 1	GDAP2	0.985481	5.00002	2.25857	0.0259851	0.865433	2.22643
Single-cell pbulk	CD4_Treg	Day 1	RPL18A	-0.20149	12.6033	-2.28591	0.0260081	0.865433	-2.22609
Single-cell pbulk	CD4_Treg	Day 1	FAM73B	-1.07904	4.3062	-2.26064	0.0260139	0.865433	-2.226
Single-cell pbulk	CD4_Treg	Day 1	SLC35C1	1.12786	3.84838	2.25644	0.0260951	0.865433	2.22479
Single-cell pbulk	CD4_Treg	Day 1	LCMT1	-0.612055	5.93056	-2.25285	0.0263282	0.865433	-2.22134
Single-cell pbulk	CD4_Treg	Day 1	TTN	0.564529	8.16121	2.26328	0.0264396	0.865433	2.21969
Single-cell pbulk	CD4_Treg	Day 1	EIF1AY	0.834455	3.72874	2.25158	0.0264682	0.865433	2.21927
Single-cell pbulk	CD4_Treg	Day 1	BORA	1.35619	3.14266	2.24995	0.0265445	0.865433	2.21815
Single-cell pbulk	CD4_Treg	Day 1	AIF1	-1.30936	4.12508	-2.24982	0.026566	0.865433	-2.21784
Single-cell pbulk	CD4_Treg	Day 1	ERP27	1.32316	2.54806	2.24673	0.0268646	0.865433	2.21348
Single-cell pbulk	CD4_Treg	Day 1	SEC31B	1.31682	2.70764	2.23991	0.0271835	0.865433	2.20887
Single-cell pbulk	CD4_Treg	Day 1	UBE2L6	0.554126	7.34253	2.2586	0.0272137	0.865433	2.20844
Single-cell pbulk	CD4_Treg	Day 1	ALS2	-1.31155	3.0197	-2.23805	0.0273091	0.865433	-2.20707
Single-cell pbulk	CD4_Treg	Day 1	NFRKB	-0.838258	5.14366	-2.23475	0.0275575	0.865433	-2.20353
Single-cell pbulk	CD4_Treg	Day 1	PRMT1	-0.532458	6.59052	-2.2341	0.0275756	0.865433	-2.20327
Single-cell pbulk	CD4_Treg	Day 1	HK2	-1.34652	2.45471	-2.23914	0.0276034	0.865433	-2.20288
Single-cell pbulk	CD4_Treg	Day 1	BZW2	-0.830039	5.46212	-2.23665	0.027651	0.865433	-2.2022
Single-cell pbulk	CD4_Treg	Day 1	TAOK2	1.26235	4.02117	2.2352	0.028012	0.865433	2.19712
Single-cell pbulk	CD4_Treg	Day 1	MAN1A2	0.544611	7.0901	2.23442	0.0280682	0.865433	2.19633
Single-cell pbulk	CD4_Treg	Day 1	PDLIM2	-0.568776	6.63037	-2.22898	0.0280875	0.865433	-2.19606
Single-cell pbulk	CD4_Treg	Day 1	TPD52	-1.12048	4.97791	-2.25379	0.0281593	0.865433	-2.19506
Single-cell pbulk	CD4_Treg	Day 1	UBE2M	-0.490953	6.72022	-2.2302	0.0282087	0.865433	-2.19437
Single-cell pbulk	CD4_Treg	Day 1	ZNF639	-0.694017	5.94241	-2.22508	0.0282371	0.865433	-2.19398
Single-cell pbulk	CD4_Treg	Day 1	ACSM3	1.33988	2.61692	2.2252	0.0282975	0.865433	2.19314
Single-cell pbulk	CD4_Treg	Day 1	NGFRAP1	-1.29482	6.1879	-2.28344	0.0283158	0.865433	-2.19288
Single-cell pbulk	CD4_Treg	Day 1	ALDH3A2	0.860316	5.1621	2.22481	0.0284061	0.865433	2.19163
Single-cell pbulk	CD4_Treg	Day 1	SLC4A7	-0.546876	6.97692	-2.2302	0.0284261	0.865433	-2.19136
Single-cell pbulk	CD4_Treg	Day 1	CABIN1	-0.54939	6.2185	-2.21861	0.0286745	0.865433	-2.18793
Single-cell pbulk	CD4_Treg	Day 1	MAP3K1	-0.40626	7.62381	-2.22086	0.0289028	0.865433	-2.18481
Single-cell pbulk	CD4_Treg	Day 1	RGS3	1.3761	3.50229	2.21946	0.0289248	0.865433	2.18451
Single-cell pbulk	CD4_Treg	Day 1	TTC39C	0.432086	8.41474	2.22129	0.0291402	0.865433	2.18158
Single-cell pbulk	CD4_Treg	Day 1	CCDC130	-0.680068	5.59067	-2.21092	0.0292329	0.865433	-2.18033
Single-cell pbulk	CD4_Treg	Day 1	FIZ1	1.5002	3.14618	2.21477	0.0292366	0.865433	2.18028
Single-cell pbulk	CD4_Treg	Day 1	TMC8	-0.414839	7.57172	-2.20845	0.0297883	0.865433	-2.17289
Single-cell pbulk	CD4_Treg	Day 1	PTMA	-0.170649	11.7318	-2.20387	0.0301373	0.865433	-2.16828
Single-cell pbulk	CD4_Treg	Day 1	GYPC	-0.370042	8.27086	-2.20345	0.0304383	0.865433	-2.16434
Single-cell pbulk	CD4_Treg	Day 1	PRKCH	0.349411	7.8998	2.19325	0.0304742	0.865433	2.16387
Single-cell pbulk	CD4_Treg	Day 1	KCTD13	-0.939569	5.03974	-2.18648	0.0311728	0.865433	-2.15486
Single-cell pbulk	CD4_Treg	Day 1	ZNF700	-1.42214	2.94955	-2.18329	0.0312203	0.865433	-2.15425
Single-cell pbulk	CD4_Treg	Day 1	RPL15	-0.184178	11.3626	-2.20457	0.0314095	0.865433	-2.15185
Single-cell pbulk	CD4_Treg	Day 1	ZNHIT3	-0.549417	6.21586	-2.18019	0.0316256	0.865433	-2.14911
Single-cell pbulk	CD4_Treg	Day 1	ANK1	-1.643	3.31649	-2.17901	0.0317104	0.865433	-2.14804
Single-cell pbulk	CD4_Treg	Day 1	KIAA1432	-0.627237	5.92166	-2.1802	0.0319849	0.865433	-2.1446
Single-cell pbulk	CD4_Treg	Day 1	HTATSF1	0.525742	6.52446	2.18008	0.0319998	0.865433	2.14441
Single-cell pbulk	CD4_Treg	Day 1	MTHFD2	0.598668	6.04902	2.17257	0.032315	0.865433	2.14049
Single-cell pbulk	CD4_Treg	Day 1	ZNF599	1.3948	3.07302	2.17888	0.0323345	0.865433	2.14025
Single-cell pbulk	CD4_Treg	Day 1	SPRYD4	-1.38085	2.9445	-2.16829	0.0324152	0.865433	-2.13925
Single-cell pbulk	CD4_Treg	Day 1	KCNK6	1.31658	3.917	2.16808	0.0324301	0.865433	2.13907
Single-cell pbulk	CD4_Treg	Day 1	LRCH4	0.673002	6.21343	2.16738	0.0324443	0.865433	2.13889
Single-cell pbulk	CD4_Treg	Day 1	RPE	1.15747	4.16857	2.16696	0.0324773	0.865433	2.13849
Single-cell pbulk	CD4_Treg	Day 1	PDXP	1.28131	3.78368	2.17536	0.0325406	0.865433	2.13771
Single-cell pbulk	CD4_Treg	Day 1	ABL2	-1.21238	3.61663	-2.16602	0.0325508	0.865433	-2.13758
Single-cell pbulk	CD4_Treg	Day 1	WAC-AS1	-1.11879	5.14337	-2.16394	0.0328405	0.865433	-2.13403
Single-cell pbulk	CD4_Treg	Day 1	POLD1	-1.25497	3.75218	-2.1649	0.0328888	0.865433	-2.13344
Single-cell pbulk	CD4_Treg	Day 1	MTERF	1.07626	4.47784	2.16304	0.0329307	0.865433	2.13293
Single-cell pbulk	CD4_Treg	Day 1	IPMK	-1.17111	4.31597	-2.16167	0.0330553	0.865433	-2.13141
Single-cell pbulk	CD4_Treg	Day 1	ENDOD1	-1.23148	4.53914	-2.1602	0.0332425	0.865433	-2.12914
Single-cell pbulk	CD4_Treg	Day 1	MOB3A	0.576775	6.19587	2.15902	0.0333203	0.865433	2.1282
Single-cell pbulk	CD4_Treg	Day 1	CENPV	-1.45877	3.31706	-2.16314	0.0333434	0.865433	-2.12792
Single-cell pbulk	CD4_Treg	Day 1	RING1	-0.673149	5.70496	-2.15584	0.0333576	0.865433	-2.12775
Single-cell pbulk	CD4_Treg	Day 1	NUDT8	1.39929	2.64159	2.15556	0.0333805	0.865433	2.12748
Single-cell pbulk	CD4_Treg	Day 1	ERGIC1	-0.858031	5.47478	-2.15556	0.0334297	0.865433	-2.12688
Single-cell pbulk	CD4_Treg	Day 1	FBXO9	-0.513839	6.58069	-2.15461	0.0335961	0.865433	-2.12489
Single-cell pbulk	CD4_Treg	Day 1	PPP4R1L	1.36873	3.28249	2.15304	0.0336122	0.865433	2.12469
Single-cell pbulk	CD4_Treg	Day 1	BZRAP1	1.51321	2.99013	2.15541	0.0336218	0.865433	2.12458
Single-cell pbulk	CD4_Treg	Day 1	PMCH	1.38981	2.51735	2.15243	0.0336324	0.865433	2.12445
Single-cell pbulk	CD4_Treg	Day 1	AIRE	-1.52145	2.39429	-2.15738	0.03364	0.865433	-2.12436
Single-cell pbulk	CD4_Treg	Day 1	BAK1	0.934846	5.20537	2.16319	0.033693	0.865433	2.12373
Single-cell pbulk	CD4_Treg	Day 1	HSD17B12	-0.91703	4.63978	-2.1517	0.0338166	0.865433	-2.12225
Single-cell pbulk	CD4_Treg	Day 1	UBQLN1	0.510441	6.73413	2.15232	0.0338949	0.865433	2.12132
Single-cell pbulk	CD4_Treg	Day 1	ETFB	0.518475	6.55986	2.14795	0.0342066	0.870033	2.11763
Single-cell pbulk	CD4_Treg	Day 1	SLC41A1	1.31583	4.16239	2.14478	0.0344042	0.871704	2.1153
Single-cell pbulk	CD4_Treg	Day 1	ZDHHC7	-0.865091	4.95096	-2.13765	0.0348436	0.879469	-2.11017
Single-cell pbulk	CD4_Treg	Day 1	ATXN7L1	0.643113	6.10434	2.13572	0.0350393	0.881046	2.1079
Single-cell pbulk	CD4_Treg	Day 1	REXO4	-1.09486	4.61909	-2.13179	0.0353341	0.885092	-2.10451
Single-cell pbulk	CD4_Treg	Day 1	HNRNPDL	-0.293377	9.03224	-2.13748	0.0356163	0.888795	-2.10128
Single-cell pbulk	CD4_Treg	Day 1	TMEM256-PLSCR3	-0.411163	7.34306	-2.12842	0.0360804	0.89699	-2.09602
Single-cell pbulk	CD4_Treg	Day 1	ALG13	-0.636978	6.2539	-2.12397	0.0362672	0.898259	-2.09392
Single-cell pbulk	CD4_Treg	Day 1	TIAM2	-1.18783	2.45651	-2.11876	0.0364468	0.899339	-2.09191
Single-cell pbulk	CD4_Treg	Day 1	RB1	0.551727	6.50124	2.11039	0.0372113	0.908925	2.08344
Single-cell pbulk	CD4_Treg	Day 1	NKRF	1.28624	3.18448	2.11292	0.0372142	0.908925	2.08341
Single-cell pbulk	CD4_Treg	Day 1	STX12	0.862743	5.37513	2.11284	0.0372477	0.908925	2.08304
Single-cell pbulk	CD4_Treg	Day 1	VCAN	1.34718	3.63553	2.10583	0.0376234	0.91411	2.07893
Single-cell pbulk	CD4_Treg	Day 1	RCN2	0.533409	6.26629	2.10818	0.0377962	0.91411	2.07706
Single-cell pbulk	CD4_Treg	Day 1	RP11-383H13.1	1.39753	3.0445	2.10066	0.0384561	0.91411	2.06996
Single-cell pbulk	CD4_Treg	Day 1	CCDC127	1.32113	4.04415	2.09486	0.0385664	0.91411	2.06878
Single-cell pbulk	CD4_Treg	Day 1	ACBD4	1.03984	4.02804	2.09295	0.03874	0.91411	2.06694
Single-cell pbulk	CD4_Treg	Day 1	STARD7	0.503192	6.72104	2.0953	0.0388288	0.91411	2.066
Single-cell pbulk	CD4_Treg	Day 1	MAGED1	0.965037	4.77139	2.09313	0.0388593	0.91411	2.06567
Single-cell pbulk	CD4_Treg	Day 1	RP11-350F4.2	-1.45014	2.63487	-2.09767	0.0388772	0.91411	-2.06548
Single-cell pbulk	CD4_Treg	Day 1	HIPK3	0.843728	5.15142	2.10469	0.0389812	0.91411	2.06439
Single-cell pbulk	CD4_Treg	Day 1	ZNF419	1.37087	2.5503	2.08808	0.0392919	0.91411	2.06112
Single-cell pbulk	CD4_Treg	Day 1	USP16	-0.449242	6.94415	-2.08532	0.0394789	0.91411	-2.05916
Single-cell pbulk	CD4_Treg	Day 1	MXRA7	1.69745	3.23228	2.09404	0.0396474	0.91411	2.0574
Single-cell pbulk	CD4_Treg	Day 1	KAT2A	1.2248	4.16973	2.08309	0.0396491	0.91411	2.05739
Single-cell pbulk	CD4_Treg	Day 1	RPL18	-0.192053	12.1645	-2.10279	0.0397864	0.91411	-2.05596
Single-cell pbulk	CD4_Treg	Day 1	PRRC1	0.81543	5.39655	2.08281	0.039931	0.91411	2.05446
Single-cell pbulk	CD4_Treg	Day 1	ISG20	0.309291	9.02103	2.08467	0.0399804	0.91411	2.05395
Single-cell pbulk	CD4_Treg	Day 1	ERICH1	-0.505222	6.62401	-2.08911	0.0400469	0.91411	-2.05326
Single-cell pbulk	CD4_Treg	Day 1	COX11	-0.730349	5.52419	-2.07977	0.0403224	0.91411	-2.05043
Single-cell pbulk	CD4_Treg	Day 1	UBE4A	-0.589103	6.23537	-2.06929	0.0410024	0.91411	-2.04351
Single-cell pbulk	CD4_Treg	Day 1	ADAT1	1.13194	4.77961	2.0687	0.0410466	0.91411	2.04306
Single-cell pbulk	CD4_Treg	Day 1	NSUN4	-1.06434	3.93466	-2.07225	0.0412758	0.91411	-2.04075
Single-cell pbulk	CD4_Treg	Day 1	MATR3	0.265421	8.50155	2.0653	0.0413751	0.91411	2.03975
Single-cell pbulk	CD4_Treg	Day 1	LRRC58	-0.761917	5.4693	-2.06225	0.0416788	0.91411	-2.03671
Single-cell pbulk	CD4_Treg	Day 1	CTC-428H11.2	1.31868	2.6575	2.05904	0.042095	0.91411	2.03258
Single-cell pbulk	CD4_Treg	Day 1	COX6B1	0.290766	8.56774	2.05849	0.0422181	0.91411	2.03136
Single-cell pbulk	CD4_Treg	Day 1	FAM115C	0.952346	5.3728	2.06834	0.0422854	0.91411	2.0307
Single-cell pbulk	CD4_Treg	Day 1	MAPK14	0.608985	5.69005	2.05704	0.0423929	0.91411	2.02964
Single-cell pbulk	CD4_Treg	Day 1	CASC5	1.39504	3.32631	2.05559	0.0424349	0.91411	2.02923
Single-cell pbulk	CD4_Treg	Day 1	SCARB2	1.13768	3.75959	2.05338	0.0425307	0.91411	2.02829
Single-cell pbulk	CD4_Treg	Day 1	CASP8	-0.398226	7.76983	-2.06005	0.0425413	0.91411	-2.02819
Single-cell pbulk	CD4_Treg	Day 1	COMTD1	0.805843	5.36449	2.05288	0.0425801	0.91411	2.02781
Single-cell pbulk	CD4_Treg	Day 1	DOCK8	0.386705	7.63923	2.06329	0.0427653	0.91411	2.02599
Single-cell pbulk	CD4_Treg	Day 1	MRPL21	-0.676343	5.97629	-2.04918	0.0429625	0.91411	-2.02407
Single-cell pbulk	CD4_Treg	Day 1	AGFG2	-0.796589	5.32213	-2.04479	0.0433529	0.91411	-2.02029
Single-cell pbulk	CD4_Treg	Day 1	SPINT2	-1.04052	5.19623	-2.05367	0.0433733	0.91411	-2.0201
Single-cell pbulk	CD4_Treg	Day 1	NELFB	-0.580646	5.89114	-2.04539	0.0435154	0.91411	-2.01873
Single-cell pbulk	CD4_Treg	Day 1	SRM	-0.484826	6.68355	-2.03836	0.0440594	0.91411	-2.01353
Single-cell pbulk	CD4_Treg	Day 1	HARS	-0.54828	5.81872	-2.04114	0.0442797	0.91411	-2.01143
Single-cell pbulk	CD4_Treg	Day 1	CEBPA	-1.43506	3.08348	-2.0354	0.0443056	0.91411	-2.01119
Single-cell pbulk	CD4_Treg	Day 1	EME2	1.24611	2.44155	2.03656	0.0444313	0.91411	2.01
Single-cell pbulk	CD4_Treg	Day 1	H6PD	1.30896	3.98988	2.03155	0.0448634	0.91411	2.00593
Single-cell pbulk	CD4_Treg	Day 1	PRMT2	-0.365926	7.74479	-2.03463	0.044915	0.91411	-2.00545
Single-cell pbulk	CD4_Treg	Day 1	PAFAH1B2	-0.987865	4.75176	-2.02818	0.04505	0.91411	-2.00419
Single-cell pbulk	CD4_Treg	Day 1	CCZ1	1.27216	3.38193	2.03126	0.0451476	0.91411	2.00328
Single-cell pbulk	CD4_Treg	Day 1	RP11-553K8.5	1.58855	3.87859	2.03975	0.0453358	0.91411	2.00153
Single-cell pbulk	CD4_Treg	Day 1	TAPSAR1	-0.389371	7.04303	-2.02372	0.0455468	0.91411	-1.99957
Single-cell pbulk	CD4_Treg	Day 1	MACF1	0.402422	7.80846	2.02942	0.0456313	0.91411	1.99879
Single-cell pbulk	CD4_Treg	Day 1	CBWD6	1.29568	2.38071	2.02343	0.0456323	0.91411	1.99878
Single-cell pbulk	CD4_Treg	Day 1	RPL14	-0.193608	11.9561	-2.04127	0.0458686	0.91411	-1.9966
Single-cell pbulk	CD4_Treg	Day 1	RCAN1	1.29286	3.52497	2.02209	0.0458736	0.91411	1.99655
Single-cell pbulk	CD4_Treg	Day 1	HLA-DQA1	1.20507	5.55261	2.03653	0.0459197	0.91411	1.99613
Single-cell pbulk	CD4_Treg	Day 1	GTF2I	-0.45515	6.61057	-2.01724	0.0462463	0.91411	-1.99314
Single-cell pbulk	CD4_Treg	Day 1	CCDC146	-1.28481	3.0296	-2.01474	0.0464636	0.91411	-1.99116
Single-cell pbulk	CD4_Treg	Day 1	GBP2	0.448721	8.05626	2.0235	0.0465116	0.91411	1.99072
Single-cell pbulk	CD4_Treg	Day 1	CMTR1	-0.743483	4.90547	-2.01305	0.0466866	0.91411	-1.98913
Single-cell pbulk	CD4_Treg	Day 1	TCEB1	-0.502948	6.55037	-2.01396	0.0467305	0.91411	-1.98873
Single-cell pbulk	CD4_Treg	Day 1	DIP2B	0.58117	5.92192	2.01142	0.0468188	0.91411	1.98794
Single-cell pbulk	CD4_Treg	Day 1	AC002310.12	-1.3966	2.9207	-2.01039	0.0469298	0.91411	-1.98693
Single-cell pbulk	CD4_Treg	Day 1	IARS	0.700704	5.80774	2.01072	0.0469412	0.91411	1.98683
Single-cell pbulk	CD4_Treg	Day 1	BCL7B	-0.538758	6.12771	-2.01054	0.0469562	0.91411	-1.9867
Single-cell pbulk	CD4_Treg	Day 1	SLMO2	0.557624	6.07344	2.01143	0.0469773	0.91411	1.9865
Single-cell pbulk	CD4_Treg	Day 1	POLD4	0.384385	7.46844	2.01409	0.047081	0.91411	1.98557
Single-cell pbulk	CD4_Treg	Day 1	SGSM3	-0.717055	5.40167	-2.00903	0.0471258	0.91411	-1.98517
Single-cell pbulk	CD4_Treg	Day 1	FBXO31	0.957299	4.81677	2.01044	0.0471923	0.91411	1.98457
Single-cell pbulk	CD4_Treg	Day 1	VKORC1	1.25137	3.08924	2.0047	0.0476584	0.91411	1.9804
Single-cell pbulk	CD4_Treg	Day 1	WDR53	1.26021	4.02305	2.0029	0.0477405	0.91411	1.97967
Single-cell pbulk	CD4_Treg	Day 1	RP11-696N14.1	1.16537	2.549	2.00273	0.0477946	0.91411	1.97919
Single-cell pbulk	CD4_Treg	Day 1	DDX59	0.897538	5.02048	2.0004	0.0480144	0.91411	1.97724
Single-cell pbulk	CD4_Treg	Day 1	CEP95	0.593145	6.19085	2.00136	0.0480332	0.91411	1.97707
Single-cell pbulk	CD4_Treg	Day 1	SLC46A3	-0.861965	5.1572	-1.99958	0.0481472	0.91411	-1.97607
Single-cell pbulk	CD4_Treg	Day 1	RPUSD2	-1.25207	4.241	-1.99978	0.0482734	0.91411	-1.97495
Single-cell pbulk	CD4_Treg	Day 1	BCL2	0.390112	7.57038	2.00131	0.0483326	0.91411	1.97443
Single-cell pbulk	CD4_Treg	Day 1	GADD45GIP1	0.465901	6.87138	2.00415	0.0483943	0.91411	1.97389
Single-cell pbulk	CD4_Treg	Day 1	MROH1	1.16697	4.22368	1.99666	0.0484259	0.91411	1.97361
Single-cell pbulk	CD4_Treg	Day 1	GEM	1.15487	2.33088	1.99649	0.0484446	0.91411	1.97345
Single-cell pbulk	CD4_Treg	Day 1	SMC4	-0.610769	6.03117	-1.99953	0.0485205	0.91411	-1.97278
Single-cell pbulk	CD4_Treg	Day 1	LMNB1	-0.705262	5.55577	-2.00016	0.0485346	0.91411	-1.97266
Single-cell pbulk	CD4_Treg	Day 1	MTG2	1.15327	4.26971	1.99667	0.0485699	0.91411	1.97235
Single-cell pbulk	CD4_Treg	Day 1	RP13-20L14.6	-1.28936	2.8964	-1.99261	0.0488743	0.91411	-1.96969
Single-cell pbulk	CD4_Treg	Day 1	MYSM1	0.721665	5.51856	1.99091	0.049111	0.91411	1.96763
Single-cell pbulk	CD4_Treg	Day 1	PRR4	0.592553	5.98895	1.99492	0.0494856	0.91411	1.96438
Single-cell pbulk	CD4_Treg	Day 1	DR1	-0.457567	6.76307	-1.98877	0.0496614	0.91411	-1.96287
Single-cell pbulk	CD4_Treg	Day 1	CARD16	0.392489	7.60476	1.99655	0.0498496	0.91411	1.96125
Single-cell pbulk	CD4_Treg	Day 1	ANO8	1.272	3.07635	1.98402	0.0498729	0.91411	1.96105
Single-cell pbulk	CD4_Treg	Day 28	ING3	1.73486	5.11604	3.62741	0.000442061	0.968629	3.51361
Single-cell pbulk	CD4_Treg	Day 28	TBKBP1	2.11135	2.16723	3.50537	0.000739735	0.968629	3.37441
Single-cell pbulk	CD4_Treg	Day 28	PARPBP	2.18121	2.83036	3.44469	0.000820165	0.968629	3.3459
Single-cell pbulk	CD4_Treg	Day 28	PLD3	-0.954762	6.01711	-3.41156	0.000953335	0.968629	-3.30395
Single-cell pbulk	CD4_Treg	Day 28	MRPS2	1.0218	5.62325	3.25208	0.00153677	0.968629	3.16765
Single-cell pbulk	CD4_Treg	Day 28	CD63	-0.801461	6.37276	-3.26017	0.00156202	0.968629	-3.16291
Single-cell pbulk	CD4_Treg	Day 28	EIF4E3	1.06683	6.8722	3.26195	0.00162571	0.968629	3.15125
Single-cell pbulk	CD4_Treg	Day 28	TP53INP2	2.00202	2.68399	3.20246	0.00179934	0.968629	3.1215
Single-cell pbulk	CD4_Treg	Day 28	PPIE	-1.05992	5.59088	-3.19005	0.0019402	0.968629	-3.09924
Single-cell pbulk	CD4_Treg	Day 28	PMCH	2.08759	2.51735	3.15213	0.00210796	0.968629	3.07458
Single-cell pbulk	CD4_Treg	Day 28	ETNK1	-0.779112	6.35881	-3.14649	0.00215017	0.968629	-3.06867
Single-cell pbulk	CD4_Treg	Day 28	PDE7A	-0.713297	6.94909	-3.13198	0.00246505	0.968629	-3.0276
Single-cell pbulk	CD4_Treg	Day 28	IL16	-0.502951	7.85857	-3.07897	0.00275593	0.968629	-2.99373
Single-cell pbulk	CD4_Treg	Day 28	PTCH1	1.97163	2.44179	3.06236	0.00280022	0.968629	2.98886
Single-cell pbulk	CD4_Treg	Day 28	ATF3	1.93297	2.70201	3.05734	0.00294922	0.968629	2.97298
Single-cell pbulk	CD4_Treg	Day 28	SEL1L3	0.916407	6.07219	3.03973	0.00307938	0.968629	2.9597
Single-cell pbulk	CD4_Treg	Day 28	PSPC1	-0.917351	5.82813	-3.01979	0.00323135	0.968629	-2.94483
Single-cell pbulk	CD4_Treg	Day 28	SYTL1	-0.563508	7.69468	-3.02483	0.00325683	0.968629	-2.9424
Single-cell pbulk	CD4_Treg	Day 28	PLIN3	1.20277	4.78199	3.00981	0.00327642	0.968629	2.94054
Single-cell pbulk	CD4_Treg	Day 28	STT3B	-0.698035	7.01042	-3.00696	0.00335367	0.968629	-2.93331
Single-cell pbulk	CD4_Treg	Day 28	OLFM2	-1.3528	4.73712	-2.96238	0.00377761	0.968629	-2.89616
Single-cell pbulk	CD4_Treg	Day 28	NDRG2	1.92799	2.94032	2.96986	0.00378655	0.968629	2.89542
Single-cell pbulk	CD4_Treg	Day 28	MCTS1	-1.02997	5.42012	-2.94763	0.00394691	0.968629	-2.88237
Single-cell pbulk	CD4_Treg	Day 28	SLC22A5	1.78514	2.77832	2.95384	0.0039711	0.968629	2.88045
Single-cell pbulk	CD4_Treg	Day 28	GRAMD3	-1.36044	4.14161	-2.90664	0.00444913	0.968629	-2.84443
Single-cell pbulk	CD4_Treg	Day 28	COLGALT1	-1.5888	4.08501	-2.9048	0.00451391	0.968629	-2.83982
Single-cell pbulk	CD4_Treg	Day 28	LINC00342	1.99602	3.1905	2.89733	0.00458921	0.968629	2.83454
Single-cell pbulk	CD4_Treg	Day 28	SIPA1	-0.743439	6.30641	-2.91708	0.00467281	0.968629	-2.82876
Single-cell pbulk	CD4_Treg	Day 28	AGBL5	2.00796	3.38433	2.84632	0.00532623	0.968629	2.78661
Single-cell pbulk	CD4_Treg	Day 28	ACD	0.979675	5.59945	2.83947	0.00547231	0.968629	2.77783
Single-cell pbulk	CD4_Treg	Day 28	RP11-299J3.8	1.80595	3.77047	2.84346	0.00552873	0.968629	2.7745
Single-cell pbulk	CD4_Treg	Day 28	SLC25A42	1.13525	4.99002	2.83286	0.00553836	0.968629	2.77393
Single-cell pbulk	CD4_Treg	Day 28	ZMIZ2	1.51367	4.88676	2.83114	0.00556523	0.968629	2.77236
Single-cell pbulk	CD4_Treg	Day 28	VTI1B	-0.82113	5.98528	-2.81906	0.00574871	0.968629	-2.76178
Single-cell pbulk	CD4_Treg	Day 28	STON1	1.81168	2.32364	2.81805	0.00583034	0.968629	2.75717
Single-cell pbulk	CD4_Treg	Day 28	C15orf41	-1.60016	3.54098	-2.80993	0.00601285	0.968629	-2.74708
Single-cell pbulk	CD4_Treg	Day 28	AP003068.23	1.91339	2.45863	2.80606	0.00607722	0.968629	2.74359
Single-cell pbulk	CD4_Treg	Day 28	IQCG	1.71571	3.49117	2.79304	0.00619689	0.968629	2.73718
Single-cell pbulk	CD4_Treg	Day 28	LYZ	-0.877266	6.3629	-2.78409	0.00637991	0.968629	-2.72759
Single-cell pbulk	CD4_Treg	Day 28	LINC00938	1.30616	4.15679	2.76989	0.00664102	0.968629	2.71433
Single-cell pbulk	CD4_Treg	Day 28	ZNF667-AS1	1.64602	2.30199	2.7704	0.00673312	0.968629	2.70976
Single-cell pbulk	CD4_Treg	Day 28	RPS6KB1	0.920775	5.33771	2.76554	0.0069209	0.968629	2.70063
Single-cell pbulk	CD4_Treg	Day 28	TRIM4	0.771716	6.00646	2.76027	0.00704188	0.968629	2.69486
Single-cell pbulk	CD4_Treg	Day 28	MRPL19	-1.13346	4.99565	-2.7493	0.00704217	0.968629	-2.69484
Single-cell pbulk	CD4_Treg	Day 28	CDC42SE1	-0.378252	8.20983	-2.74541	0.00724539	0.968629	-2.68535
Single-cell pbulk	CD4_Treg	Day 28	TMEM69	-1.12062	4.86911	-2.72289	0.00758401	0.968629	-2.67005
Single-cell pbulk	CD4_Treg	Day 28	GPR146	-1.36822	4.35943	-2.72493	0.00765788	0.968629	-2.66679
Single-cell pbulk	CD4_Treg	Day 28	NDUFA2	0.604656	7.0368	2.72554	0.00767441	0.968629	2.66607
Single-cell pbulk	CD4_Treg	Day 28	RAB5A	-0.773387	6.01255	-2.7016	0.00803657	0.968629	-2.65053
Single-cell pbulk	CD4_Treg	Day 28	CTD-2353F22.1	1.40635	2.17205	2.69271	0.00823956	0.968629	2.64209
Single-cell pbulk	CD4_Treg	Day 28	NAA16	-0.762721	5.89025	-2.69949	0.00827359	0.968629	-2.6407
Single-cell pbulk	CD4_Treg	Day 28	C16orf91	-1.41242	4.22567	-2.6895	0.00832609	0.968629	-2.63855
Single-cell pbulk	CD4_Treg	Day 28	CHURC1	-0.452891	7.9006	-2.70197	0.00845866	0.968629	-2.63319
Single-cell pbulk	CD4_Treg	Day 28	MCC	1.93028	2.93818	2.68105	0.00851294	0.968629	2.63102
Single-cell pbulk	CD4_Treg	Day 28	RRS1	1.23722	4.70922	2.69134	0.00852762	0.968629	2.63043
Single-cell pbulk	CD4_Treg	Day 28	CXorf40B	1.31692	4.75815	2.67461	0.00868623	0.968629	2.62416
Single-cell pbulk	CD4_Treg	Day 28	ADAT3	1.56698	2.68092	2.67551	0.00870183	0.968629	2.62355
Single-cell pbulk	CD4_Treg	Day 28	EIF3F	-0.287223	9.39915	-2.69921	0.00877811	0.968629	-2.62058
Single-cell pbulk	CD4_Treg	Day 28	HOXB4	1.49955	3.89684	2.66915	0.00885915	0.968629	2.61744
Single-cell pbulk	CD4_Treg	Day 28	HLA-DQA2	2.89134	3.59877	2.74683	0.00890831	0.968629	2.61555
Single-cell pbulk	CD4_Treg	Day 28	THEMIS2	-1.03607	5.41869	-2.69347	0.00893488	0.968629	-2.61454
Single-cell pbulk	CD4_Treg	Day 28	RP11-798G7.8	1.55594	2.33359	2.64511	0.00940818	0.970345	2.59685
Single-cell pbulk	CD4_Treg	Day 28	ASCC2	-0.749469	5.74648	-2.64507	0.00940924	0.970345	-2.59682
Single-cell pbulk	CD4_Treg	Day 28	HDLBP	-0.675133	6.16304	-2.65493	0.00940944	0.970345	-2.59681
Single-cell pbulk	CD4_Treg	Day 28	HIBCH	-0.963035	5.28598	-2.64099	0.00969288	0.970345	-2.5866
Single-cell pbulk	CD4_Treg	Day 28	ZC4H2	1.54487	2.72657	2.62734	0.00988135	0.970345	2.57995
Single-cell pbulk	CD4_Treg	Day 28	RNF146	1.37409	4.39527	2.62578	0.00994346	0.970345	2.57779
Single-cell pbulk	CD4_Treg	Day 28	DDX51	1.33215	4.46853	2.63499	0.0101707	0.970345	2.56997
Single-cell pbulk	CD4_Treg	Day 28	CCDC71L	1.24388	4.77473	2.60695	0.0104672	0.970345	2.56
Single-cell pbulk	CD4_Treg	Day 28	FCHSD2	0.899458	5.63644	2.61495	0.0104753	0.970345	2.55973
Single-cell pbulk	CD4_Treg	Day 28	PPP2R5C	0.483325	7.99545	2.60874	0.0105382	0.970345	2.55765
Single-cell pbulk	CD4_Treg	Day 28	PQBP1	-0.554518	6.5254	-2.58657	0.0110632	0.970345	-2.5407
Single-cell pbulk	CD4_Treg	Day 28	SH3PXD2A	-1.66014	3.68322	-2.58276	0.0112193	0.970345	-2.53579
Single-cell pbulk	CD4_Treg	Day 28	CTD-2341M24.1	1.70848	3.38133	2.57249	0.0115051	0.970345	2.52697
Single-cell pbulk	CD4_Treg	Day 28	IPO7	-0.792852	6.00185	-2.56156	0.0118379	0.970345	-2.51694
Single-cell pbulk	CD4_Treg	Day 28	IL17RB	1.66541	2.23996	2.57479	0.01188	0.970345	2.51569
Single-cell pbulk	CD4_Treg	Day 28	RPS24	-0.214099	11.696	-2.59241	0.0121756	0.970345	-2.50701
Single-cell pbulk	CD4_Treg	Day 28	CCNH	0.590928	7.25373	2.56085	0.0122366	0.970345	2.50525
Single-cell pbulk	CD4_Treg	Day 28	RNASET2	-0.42223	8.39953	-2.54707	0.0122986	0.970345	-2.50346
Single-cell pbulk	CD4_Treg	Day 28	CDK5R1	1.7303	3.14487	2.56021	0.0123459	0.970345	2.5021
Single-cell pbulk	CD4_Treg	Day 28	ANAPC5	-0.426233	7.44276	-2.54383	0.0124341	0.970345	-2.49958
Single-cell pbulk	CD4_Treg	Day 28	TOR1AIP2	1.03251	4.94217	2.53635	0.0126587	0.970345	2.49323
Single-cell pbulk	CD4_Treg	Day 28	ZNF583	1.74872	3.07159	2.52917	0.012984	0.970345	2.48421
Single-cell pbulk	CD4_Treg	Day 28	MIR155HG	1.70025	3.46547	2.52334	0.0132869	0.970345	2.47599
Single-cell pbulk	CD4_Treg	Day 28	RP11-159G9.5	1.08577	4.76069	2.51813	0.0132929	0.970345	2.47582
Single-cell pbulk	CD4_Treg	Day 28	MRPL50	-1.0022	4.9273	-2.5102	0.0135776	0.970345	-2.46825
Single-cell pbulk	CD4_Treg	Day 28	SYF2	-0.441254	7.3738	-2.51065	0.013586	0.970345	-2.46803
Single-cell pbulk	CD4_Treg	Day 28	PRG4	1.82578	2.49406	2.50695	0.0137289	0.970345	2.46428
Single-cell pbulk	CD4_Treg	Day 28	NOP14-AS1	1.49089	4.14524	2.50796	0.0139769	0.970345	2.45786
Single-cell pbulk	CD4_Treg	Day 28	RPL41	-0.253574	10.4368	-2.50895	0.0140662	0.970345	-2.45557
Single-cell pbulk	CD4_Treg	Day 28	LIMD2	-0.303993	9.88035	-2.5	0.0144394	0.970345	-2.44614
Single-cell pbulk	CD4_Treg	Day 28	ALG10	1.55904	3.07328	2.47459	0.0150613	0.970345	2.4309
Single-cell pbulk	CD4_Treg	Day 28	MANEA-AS1	-1.22814	4.56553	-2.4683	0.0153384	0.970345	-2.42429
Single-cell pbulk	CD4_Treg	Day 28	ATG3	0.551838	6.43041	2.45906	0.0159058	0.970345	2.41107
Single-cell pbulk	CD4_Treg	Day 28	VDAC2	-0.426785	7.36606	-2.45161	0.0162176	0.970345	-2.40398
Single-cell pbulk	CD4_Treg	Day 28	SLC5A2	1.50343	2.53315	2.44062	0.0163495	0.970345	2.40102
Single-cell pbulk	CD4_Treg	Day 28	TRIM21	-0.831611	5.55034	-2.44032	0.0165077	0.970345	-2.39749
Single-cell pbulk	CD4_Treg	Day 28	KRCC1	-0.663849	5.96875	-2.43163	0.0167076	0.970345	-2.39308
Single-cell pbulk	CD4_Treg	Day 28	B3GAT2	1.50672	2.67375	2.42878	0.0168574	0.970345	2.3898
Single-cell pbulk	CD4_Treg	Day 28	PARD6A	1.57783	3.63601	2.42671	0.0169235	0.970345	2.38836
Single-cell pbulk	CD4_Treg	Day 28	PKM	0.321269	8.45631	2.43351	0.0169465	0.970345	2.38787
Single-cell pbulk	CD4_Treg	Day 28	QSOX1	1.40952	4.4183	2.42651	0.0170505	0.970345	2.38562
Single-cell pbulk	CD4_Treg	Day 28	CLCC1	-1.13176	4.1714	-2.43325	0.0170866	0.970345	-2.38484
Single-cell pbulk	CD4_Treg	Day 28	CCDC130	-0.737282	5.59067	-2.42111	0.0171958	0.970345	-2.38249
Single-cell pbulk	CD4_Treg	Day 28	ZCRB1	-0.716406	6.02214	-2.41936	0.0172504	0.970345	-2.38133
Single-cell pbulk	CD4_Treg	Day 28	FRY	1.4668	2.33934	2.41842	0.0172926	0.970345	2.38043
Single-cell pbulk	CD4_Treg	Day 28	VAPA	-0.424759	7.4021	-2.42062	0.0173893	0.970345	-2.37837
Single-cell pbulk	CD4_Treg	Day 28	SLFN5	-0.433163	8.98731	-2.42293	0.0174712	0.970345	-2.37664
Single-cell pbulk	CD4_Treg	Day 28	IMMT	-0.771394	6.2119	-2.40464	0.0179385	0.970345	-2.36689
Single-cell pbulk	CD4_Treg	Day 28	C16orf72	-0.7404	5.67185	-2.39934	0.0181987	0.970345	-2.36155
Single-cell pbulk	CD4_Treg	Day 28	NUP210	-0.501773	6.70219	-2.3989	0.0182112	0.970345	-2.36129
Single-cell pbulk	CD4_Treg	Day 28	MSRB1	1.40712	3.9351	2.38535	0.0188383	0.970345	2.34872
Single-cell pbulk	CD4_Treg	Day 28	UBAP1	0.74453	5.85495	2.38441	0.01891	0.970345	2.3473
Single-cell pbulk	CD4_Treg	Day 28	RALBP1	0.652139	6.63113	2.38051	0.0190742	0.970345	2.34408
Single-cell pbulk	CD4_Treg	Day 28	SYDE2	1.48577	2.38597	2.37899	0.019149	0.970345	2.34262
Single-cell pbulk	CD4_Treg	Day 28	BPGM	-1.57287	3.70476	-2.37998	0.0191622	0.970345	-2.34236
Single-cell pbulk	CD4_Treg	Day 28	LYL1	-1.19685	4.29012	-2.37547	0.0195151	0.970345	-2.33554
Single-cell pbulk	CD4_Treg	Day 28	TIMM23	1.38263	2.57065	2.36981	0.0196401	0.970345	2.33315
Single-cell pbulk	CD4_Treg	Day 28	DDA1	0.721858	5.73503	2.36592	0.019817	0.970345	2.32979
Single-cell pbulk	CD4_Treg	Day 28	ZNF836	1.01839	4.88173	2.36435	0.0198821	0.970345	2.32857
Single-cell pbulk	CD4_Treg	Day 28	SDHD	-0.554346	6.51217	-2.36467	0.0200613	0.970345	-2.3252
Single-cell pbulk	CD4_Treg	Day 28	KIFC2	1.4838	3.48098	2.35633	0.0202943	0.970345	2.32086
Single-cell pbulk	CD4_Treg	Day 28	CCDC124	-0.692969	6.00129	-2.35378	0.0204266	0.970345	-2.31842
Single-cell pbulk	CD4_Treg	Day 28	NEK8	1.5376	2.6713	2.34531	0.0208728	0.970345	2.31028
Single-cell pbulk	CD4_Treg	Day 28	ZNF485	-1.48195	2.71418	-2.34622	0.020923	0.970345	-2.30937
Single-cell pbulk	CD4_Treg	Day 28	PSENEN	0.727316	5.81021	2.34063	0.0211372	0.970345	2.30552
Single-cell pbulk	CD4_Treg	Day 28	RPS17	1.28166	2.14639	2.34373	0.0212833	0.970345	2.30292
Single-cell pbulk	CD4_Treg	Day 28	MT1X	0.875495	5.76264	2.34075	0.0213892	0.970345	2.30104
Single-cell pbulk	CD4_Treg	Day 28	NOL10	1.02343	4.68593	2.33147	0.0217641	0.970345	2.29446
Single-cell pbulk	CD4_Treg	Day 28	TSC22D1	-1.55024	2.89146	-2.32389	0.0220388	0.970345	-2.2897
Single-cell pbulk	CD4_Treg	Day 28	RP11-315I20.1	1.63905	2.92162	2.32352	0.0222139	0.970345	2.28669
Single-cell pbulk	CD4_Treg	Day 28	SLC25A29	-2.05099	2.84743	-2.36149	0.0222551	0.970345	-2.28599
Single-cell pbulk	CD4_Treg	Day 28	ZDHHC7	-1.00262	4.95096	-2.31889	0.0223195	0.970345	-2.28489
Single-cell pbulk	CD4_Treg	Day 28	LRIF1	-0.970421	5.20265	-2.31944	0.022513	0.970345	-2.2816
Single-cell pbulk	CD4_Treg	Day 28	UBAC2	-0.491988	6.44052	-2.31491	0.0225444	0.970345	-2.28107
Single-cell pbulk	CD4_Treg	Day 28	SLC43A2	1.41557	2.4575	2.31275	0.0226679	0.970345	2.27899
Single-cell pbulk	CD4_Treg	Day 28	LEPRE1	1.27565	4.58398	2.30732	0.023012	0.970345	2.27323
Single-cell pbulk	CD4_Treg	Day 28	B3GALTL	-1.17913	4.14125	-2.31146	0.0230138	0.970345	-2.27321
Single-cell pbulk	CD4_Treg	Day 28	GCNT1	1.3128	3.95122	2.30686	0.0231483	0.970345	2.27098
Single-cell pbulk	CD4_Treg	Day 28	CRKL	0.719028	5.37263	2.30692	0.0233213	0.970345	2.26813
Single-cell pbulk	CD4_Treg	Day 28	MCM8	-1.42068	2.94714	-2.29188	0.0241234	0.970345	-2.25516
Single-cell pbulk	CD4_Treg	Day 28	CLEC7A	1.35126	2.32071	2.28637	0.0242208	0.970345	2.25361
Single-cell pbulk	CD4_Treg	Day 28	ARNT	1.02451	4.98093	2.28391	0.0243702	0.970345	2.25124
Single-cell pbulk	CD4_Treg	Day 28	NCAPD3	-0.885833	4.98215	-2.28488	0.024408	0.970345	-2.25065
Single-cell pbulk	CD4_Treg	Day 28	HDAC10	-0.775369	5.0259	-2.28329	0.0244459	0.970345	-2.25005
Single-cell pbulk	CD4_Treg	Day 28	HNRNPD	-0.322389	8.29534	-2.28898	0.024456	0.970345	-2.24989
Single-cell pbulk	CD4_Treg	Day 28	NPEPL1	1.21345	4.37753	2.27548	0.024911	0.970345	2.24278
Single-cell pbulk	CD4_Treg	Day 28	COA6	-0.720455	5.64622	-2.27511	0.0249112	0.970345	-2.24278
Single-cell pbulk	CD4_Treg	Day 28	EEF1G	-0.257634	10.223	-2.29674	0.0250935	0.970345	-2.23996
Single-cell pbulk	CD4_Treg	Day 28	HSPA4	-0.684261	6.02756	-2.27627	0.0251442	0.970345	-2.23918
Single-cell pbulk	CD4_Treg	Day 28	KMT2E	0.339783	8.42232	2.27037	0.0252357	0.970345	2.23778
Single-cell pbulk	CD4_Treg	Day 28	DCTPP1	-0.795486	5.4354	-2.26983	0.0252411	0.970345	-2.23769
Single-cell pbulk	CD4_Treg	Day 28	CALY	1.39878	2.57579	2.27297	0.0252522	0.970345	2.23752
Single-cell pbulk	CD4_Treg	Day 28	ETV7	1.7036	3.57806	2.26978	0.0253592	0.970345	2.23589
Single-cell pbulk	CD4_Treg	Day 28	FAM60A	-0.628427	6.04368	-2.26257	0.0257297	0.970345	-2.23027
Single-cell pbulk	CD4_Treg	Day 28	SLC25A17	-1.17654	4.10814	-2.25756	0.0260557	0.970345	-2.22538
Single-cell pbulk	CD4_Treg	Day 28	NQO1	-1.43426	2.85457	-2.25709	0.0260865	0.970345	-2.22492
Single-cell pbulk	CD4_Treg	Day 28	WASF2	-0.310872	7.96486	-2.2572	0.0262745	0.970345	-2.22213
Single-cell pbulk	CD4_Treg	Day 28	TMED9	0.461013	6.90522	2.25884	0.0262809	0.970345	2.22204
Single-cell pbulk	CD4_Treg	Day 28	FBXW9	-1.26861	2.50502	-2.25376	0.0263236	0.970345	-2.2214
Single-cell pbulk	CD4_Treg	Day 28	AKAP10	-0.76463	5.22624	-2.25528	0.0264402	0.970345	-2.21968
Single-cell pbulk	CD4_Treg	Day 28	RP11-290D2.6	-0.680673	6.73046	-2.24703	0.0267839	0.970345	-2.21465
Single-cell pbulk	CD4_Treg	Day 28	PIP5K1A	-1.0913	4.43909	-2.24583	0.0267891	0.970345	-2.21458
Single-cell pbulk	CD4_Treg	Day 28	PDPR	1.13014	4.32767	2.24726	0.0269187	0.970345	2.21269
Single-cell pbulk	CD4_Treg	Day 28	GPR89A	-0.983178	4.70849	-2.24566	0.0269531	0.970345	-2.2122
Single-cell pbulk	CD4_Treg	Day 28	LSM10	-0.537323	6.36731	-2.23874	0.0278217	0.970345	-2.19979
Single-cell pbulk	CD4_Treg	Day 28	SCNM1	-0.683802	5.87184	-2.22908	0.0281392	0.970345	-2.19534
Single-cell pbulk	CD4_Treg	Day 28	ERP27	1.35548	2.54806	2.22445	0.0283025	0.970345	2.19307
Single-cell pbulk	CD4_Treg	Day 28	VPS33A	-0.93059	5.23906	-2.22445	0.0284575	0.970345	-2.19092
Single-cell pbulk	CD4_Treg	Day 28	IFNG	1.47045	2.51556	2.22035	0.0286337	0.970345	2.18849
Single-cell pbulk	CD4_Treg	Day 28	PYHIN1	-0.474319	7.30391	-2.22619	0.028926	0.970345	-2.18449
Single-cell pbulk	CD4_Treg	Day 28	MARCKSL1	-0.768786	5.6522	-2.21146	0.0291681	0.970345	-2.18121
Single-cell pbulk	CD4_Treg	Day 28	DDHD2	0.935021	5.01912	2.21429	0.0293612	0.970345	2.1786
Single-cell pbulk	CD4_Treg	Day 28	MRPL3	-0.624248	5.9228	-2.21403	0.0296072	0.970345	-2.17531
Single-cell pbulk	CD4_Treg	Day 28	KDM8	-1.42777	3.13365	-2.20221	0.0298168	0.970345	-2.17252
Single-cell pbulk	CD4_Treg	Day 28	SREBF1	1.39352	3.10658	2.20213	0.0300188	0.970345	2.16984
Single-cell pbulk	CD4_Treg	Day 28	SLFN11	1.55222	3.58597	2.19977	0.0300563	0.970345	2.16935
Single-cell pbulk	CD4_Treg	Day 28	ZBTB26	1.23794	2.48296	2.19694	0.0302023	0.970345	2.16743
Single-cell pbulk	CD4_Treg	Day 28	ARL6IP1	-0.426102	7.88926	-2.20749	0.0302124	0.970345	-2.16729
Single-cell pbulk	CD4_Treg	Day 28	SWI5	1.11043	4.50701	2.19506	0.0303731	0.970345	2.16519
Single-cell pbulk	CD4_Treg	Day 28	NBPF1	-1.41871	3.5215	-2.20101	0.030432	0.970345	-2.16442
Single-cell pbulk	CD4_Treg	Day 28	ARL6IP6	-0.554917	6.06702	-2.19753	0.0305012	0.970345	-2.16352
Single-cell pbulk	CD4_Treg	Day 28	B4GALT4	1.46699	3.71167	2.19456	0.0307029	0.970345	2.1609
Single-cell pbulk	CD4_Treg	Day 28	RFWD2	0.786357	5.69878	2.1896	0.030767	0.970345	2.16007
Single-cell pbulk	CD4_Treg	Day 28	KIAA0101	1.70524	3.26797	2.18802	0.0310335	0.970345	2.15664
Single-cell pbulk	CD4_Treg	Day 28	MAPK7	-1.31255	3.7844	-2.18544	0.0313414	0.970345	-2.15271
Single-cell pbulk	CD4_Treg	Day 28	TCTN2	1.29028	2.39664	2.18213	0.0313843	0.970345	2.15217
Single-cell pbulk	CD4_Treg	Day 28	PPP5C	1.12012	4.55361	2.17913	0.0315365	0.970345	2.15024
Single-cell pbulk	CD4_Treg	Day 28	RRP1	-0.884514	4.60369	-2.18121	0.0316905	0.970345	-2.14829
Single-cell pbulk	CD4_Treg	Day 28	PAK4	1.32776	3.04877	2.17173	0.0323022	0.970345	2.14065
Single-cell pbulk	CD4_Treg	Day 28	HDAC1	-0.434329	7.24232	-2.17007	0.0324273	0.970345	-2.1391
Single-cell pbulk	CD4_Treg	Day 28	PRDX1	0.350664	8.12731	2.17165	0.032432	0.970345	2.13905
Single-cell pbulk	CD4_Treg	Day 28	ZKSCAN4	1.29288	2.71467	2.16462	0.0326945	0.970345	2.13582
Single-cell pbulk	CD4_Treg	Day 28	RPS15	-0.181079	12.1798	-2.19671	0.032877	0.970345	-2.13358
Single-cell pbulk	CD4_Treg	Day 28	RP11-2C24.4	1.21685	2.59048	2.15266	0.03364	0.970345	2.12436
Single-cell pbulk	CD4_Treg	Day 28	TYSND1	-1.04265	4.58453	-2.1495	0.0339087	0.970345	-2.12116
Single-cell pbulk	CD4_Treg	Day 28	P2RX4	-1.21793	4.49701	-2.15206	0.0339576	0.970345	-2.12057
Single-cell pbulk	CD4_Treg	Day 28	PRKAR2A	0.723516	5.92776	2.14696	0.0340765	0.970345	2.11917
Single-cell pbulk	CD4_Treg	Day 28	MEI1	0.599857	6.14914	2.14972	0.0342639	0.970345	2.11695
Single-cell pbulk	CD4_Treg	Day 28	RABEPK	-0.968813	4.8686	-2.14255	0.0344517	0.970345	-2.11474
Single-cell pbulk	CD4_Treg	Day 28	MAN2A2	-1.24205	4.0841	-2.1408	0.0346139	0.970345	-2.11285
Single-cell pbulk	CD4_Treg	Day 28	XRN2	0.382596	7.33941	2.13862	0.034771	0.970345	2.11102
Single-cell pbulk	CD4_Treg	Day 28	CTC-301O7.4	-1.12785	4.27844	-2.1377	0.034979	0.970345	-2.1086
Single-cell pbulk	CD4_Treg	Day 28	HLA-F	0.298266	8.64155	2.13808	0.0352166	0.970345	2.10586
Single-cell pbulk	CD4_Treg	Day 28	C21orf91	0.548267	6.22463	2.13867	0.0352464	0.970345	2.10552
Single-cell pbulk	CD4_Treg	Day 28	SMG6	0.656889	5.61214	2.1355	0.0353648	0.970345	2.10416
Single-cell pbulk	CD4_Treg	Day 28	SLMAP	0.518583	6.11594	2.13108	0.0353942	0.970345	2.10382
Single-cell pbulk	CD4_Treg	Day 28	PLA2G15	1.34829	2.91176	2.12959	0.03552	0.970345	2.10238
Single-cell pbulk	CD4_Treg	Day 28	SEPT1	-0.35708	8.08154	-2.13387	0.0356698	0.970345	-2.10067
Single-cell pbulk	CD4_Treg	Day 28	ADCK2	-1.2634	3.66387	-2.13165	0.035787	0.970345	-2.09934
Single-cell pbulk	CD4_Treg	Day 28	POP1	-1.51759	3.57019	-2.12719	0.0358325	0.970345	-2.09882
Single-cell pbulk	CD4_Treg	Day 28	RTTN	-1.43934	3.62845	-2.12823	0.0358962	0.970345	-2.0981
Single-cell pbulk	CD4_Treg	Day 28	TPGS1	-0.73058	5.87131	-2.12713	0.0361192	0.970345	-2.09558
Single-cell pbulk	CD4_Treg	Day 28	TMEM101	-0.734991	5.28708	-2.12253	0.0363325	0.970345	-2.09319
Single-cell pbulk	CD4_Treg	Day 28	TMEM55A	1.05525	4.69415	2.1187	0.0364526	0.970345	2.09184
Single-cell pbulk	CD4_Treg	Day 28	XPO7	0.853549	4.70907	2.11862	0.0364593	0.970345	2.09177
Single-cell pbulk	CD4_Treg	Day 28	MORF4L2	0.458577	6.45751	2.12269	0.0364636	0.970345	2.09172
Single-cell pbulk	CD4_Treg	Day 28	PARP16	0.993113	4.55055	2.1199	0.0365917	0.970345	2.09029
Single-cell pbulk	CD4_Treg	Day 28	TMED3	-0.768975	5.40511	-2.12221	0.0366171	0.970345	-2.09001
Single-cell pbulk	CD4_Treg	Day 28	AP3S2	-1.0674	4.12518	-2.11622	0.0366889	0.970345	-2.08921
Single-cell pbulk	CD4_Treg	Day 28	ZNF25	1.48832	3.2081	2.11725	0.0369629	0.970345	2.08617
Single-cell pbulk	CD4_Treg	Day 28	ZNF487	-1.33887	3.39121	-2.11343	0.0369693	0.970345	-2.0861
Single-cell pbulk	CD4_Treg	Day 28	VPS26A	0.607086	5.95785	2.11405	0.0370583	0.970345	2.08512
Single-cell pbulk	CD4_Treg	Day 28	DYRK1A	-0.581586	6.03106	-2.11578	0.0371079	0.970345	-2.08458
Single-cell pbulk	CD4_Treg	Day 28	MGAT4A	-0.543881	6.96767	-2.12143	0.0373773	0.970345	-2.08162
Single-cell pbulk	CD4_Treg	Day 28	ASPSCR1	-0.750501	5.26549	-2.10806	0.0374165	0.970345	-2.08119
Single-cell pbulk	CD4_Treg	Day 28	AC009299.3	1.13357	4.0648	2.10852	0.0375887	0.970345	2.07931
Single-cell pbulk	CD4_Treg	Day 28	TEX2	-1.13878	3.36951	-2.10541	0.0376586	0.970345	-2.07855
Single-cell pbulk	CD4_Treg	Day 28	ZNF44	-1.06265	4.71714	-2.10338	0.0379344	0.970345	-2.07556
Single-cell pbulk	CD4_Treg	Day 28	DDX55	0.785771	4.75838	2.09497	0.0385565	0.970345	2.06889
Single-cell pbulk	CD4_Treg	Day 28	RCHY1	1.07117	4.91734	2.1015	0.0387358	0.970345	2.06698
Single-cell pbulk	CD4_Treg	Day 28	DYNC2H1	1.23069	2.15768	2.09646	0.0388066	0.970345	2.06623
Single-cell pbulk	CD4_Treg	Day 28	HAPLN3	0.618118	6.45389	2.0901	0.0390361	0.970345	2.06381
Single-cell pbulk	CD4_Treg	Day 28	SLC16A3	-1.28546	4.18878	-2.09031	0.0391504	0.970345	-2.0626
Single-cell pbulk	CD4_Treg	Day 28	SMC4	0.620818	6.03117	2.09448	0.0391536	0.970345	2.06257
Single-cell pbulk	CD4_Treg	Day 28	CTB-133G6.1	-0.38388	7.56295	-2.09611	0.0393648	0.970345	-2.06035
Single-cell pbulk	CD4_Treg	Day 28	KPNA5	-0.798531	5.24097	-2.08482	0.0395277	0.970345	-2.05865
Single-cell pbulk	CD4_Treg	Day 28	PPP2R4	-0.811806	5.22289	-2.07972	0.0399636	0.970345	-2.05412
Single-cell pbulk	CD4_Treg	Day 28	ISG20	0.310717	9.02103	2.0846	0.0399675	0.970345	2.05408
Single-cell pbulk	CD4_Treg	Day 28	P2RX5	-1.46151	3.33307	-2.08309	0.0399849	0.970345	-2.0539
Single-cell pbulk	CD4_Treg	Day 28	LIN7C	-0.933847	4.49182	-2.07947	0.0399869	0.970345	-2.05388
Single-cell pbulk	CD4_Treg	Day 28	RASA1	0.729663	5.98932	2.07866	0.040382	0.970345	2.04982
Single-cell pbulk	CD4_Treg	Day 28	APOBEC3H	1.33659	2.61029	2.07659	0.0404103	0.970345	2.04953
Single-cell pbulk	CD4_Treg	Day 28	MRPS12	-0.616092	5.80964	-2.07036	0.0408777	0.970345	-2.04477
Single-cell pbulk	CD4_Treg	Day 28	NSMAF	0.536962	6.22735	2.06989	0.0412067	0.970345	2.04144
Single-cell pbulk	CD4_Treg	Day 28	RPL39	-0.202783	12.0027	-2.08836	0.041274	0.970345	-2.04077
Single-cell pbulk	CD4_Treg	Day 28	RRP1B	0.451954	6.75351	2.06606	0.0412868	0.970345	2.04064
Single-cell pbulk	CD4_Treg	Day 28	ARHGEF40	-1.22026	2.33741	-2.06651	0.0416464	0.970345	-2.03704
Single-cell pbulk	CD4_Treg	Day 28	PNPT1	-0.826614	5.09976	-2.06373	0.0417473	0.970345	-2.03603
Single-cell pbulk	CD4_Treg	Day 28	ECD	-0.670313	5.76677	-2.06059	0.041827	0.970345	-2.03524
Single-cell pbulk	CD4_Treg	Day 28	JTB	0.319047	7.89643	2.06025	0.041865	0.970345	2.03486
Single-cell pbulk	CD4_Treg	Day 28	LY6G5C	1.22837	3.61195	2.05906	0.0419645	0.970345	2.03387
Single-cell pbulk	CD4_Treg	Day 28	VHL	-0.548229	6.21379	-2.06092	0.041981	0.970345	-2.03371
Single-cell pbulk	CD4_Treg	Day 28	DOCK10	0.434181	7.26524	2.06164	0.0420159	0.970345	2.03336
Single-cell pbulk	CD4_Treg	Day 28	RABGGTB	-0.808649	5.51121	-2.06164	0.0420225	0.970345	-2.0333
Single-cell pbulk	CD4_Treg	Day 28	BTG3	0.641668	5.82062	2.06555	0.0421542	0.970345	2.03199
Single-cell pbulk	CD4_Treg	Day 28	NUDT12	1.18731	2.05106	2.05598	0.0422419	0.970345	2.03113
Single-cell pbulk	CD4_Treg	Day 28	GPR137B	-1.09514	4.24135	-2.05434	0.0424996	0.970345	-2.02859
Single-cell pbulk	CD4_Treg	Day 28	LSM11	1.37793	2.55427	2.05775	0.0425343	0.970345	2.02825
Single-cell pbulk	CD4_Treg	Day 28	RP11-479G22.8	1.37093	2.91172	2.05305	0.0425777	0.970345	2.02783
Single-cell pbulk	CD4_Treg	Day 28	RBPJ	-0.69925	5.95126	-2.05271	0.0428546	0.970345	-2.02512
Single-cell pbulk	CD4_Treg	Day 28	HMGA1	-0.43249	6.70526	-2.0487	0.0430075	0.970345	-2.02364
Single-cell pbulk	CD4_Treg	Day 28	POLD3	1.03792	4.71501	2.04729	0.0431023	0.970345	2.02272
Single-cell pbulk	CD4_Treg	Day 28	PLEKHJ1	0.432323	6.59019	2.04681	0.0431511	0.970345	2.02224
Single-cell pbulk	CD4_Treg	Day 28	TMEM30A	-0.608959	6.02093	-2.04618	0.0432594	0.970345	-2.0212
Single-cell pbulk	CD4_Treg	Day 28	MATR3	0.257011	8.50155	2.04565	0.0433069	0.970345	2.02074
Single-cell pbulk	CD4_Treg	Day 28	EXOC7	-0.696887	5.61082	-2.04305	0.0435284	0.970345	-2.0186
Single-cell pbulk	CD4_Treg	Day 28	PRPF4	0.913381	4.50389	2.04286	0.043569	0.970345	2.01821
Single-cell pbulk	CD4_Treg	Day 28	JMJD4	-1.29064	3.84012	-2.04203	0.043631	0.970345	-2.01762
Single-cell pbulk	CD4_Treg	Day 28	FAM26F	1.34885	2.67903	2.04465	0.0438434	0.970345	2.01558
Single-cell pbulk	CD4_Treg	Day 28	MBLAC2	-1.24089	3.54767	-2.0401	0.0438458	0.970345	-2.01556
Single-cell pbulk	CD4_Treg	Day 28	SOD1	0.23215	8.89933	2.03746	0.0441364	0.970345	2.01279
Single-cell pbulk	CD4_Treg	Day 28	CUL2	0.722929	5.44356	2.03721	0.0441432	0.970345	2.01273
Single-cell pbulk	CD4_Treg	Day 28	SLC44A1	-1.17443	4.09743	-2.03661	0.0441821	0.970345	-2.01236
Single-cell pbulk	CD4_Treg	Day 28	PCNX	0.455318	7.27164	2.03989	0.044298	0.970345	2.01126
Single-cell pbulk	CD4_Treg	Day 28	PARP9	0.782751	5.82487	2.03322	0.0445291	0.970345	2.00908
Single-cell pbulk	CD4_Treg	Day 28	NR4A3	1.3543	2.93486	2.0326	0.0446415	0.970345	2.00802
Single-cell pbulk	CD4_Treg	Day 28	RP11-307C12.12	-1.25832	3.39497	-2.03083	0.044807	0.970345	-2.00646
Single-cell pbulk	CD4_Treg	Day 28	CBLL1	-0.434234	6.96536	-2.04091	0.0449226	0.970345	-2.00538
Single-cell pbulk	CD4_Treg	Day 28	SDCBP2-AS1	-1.31038	3.64721	-2.02878	0.0449871	0.970345	-2.00478
Single-cell pbulk	CD4_Treg	Day 28	NAA30	0.835299	4.86387	2.03011	0.0449955	0.970345	2.0047
Single-cell pbulk	CD4_Treg	Day 28	HINT1	-0.204062	9.76759	-2.02804	0.045064	0.970345	-2.00406
Single-cell pbulk	CD4_Treg	Day 28	CDPF1	1.10883	3.88145	2.02755	0.0451616	0.970345	2.00315
Single-cell pbulk	CD4_Treg	Day 28	DGKA	-0.347941	8.05823	-2.03137	0.0452754	0.970345	-2.00209
Single-cell pbulk	CD4_Treg	Day 28	S100PBP	-0.805065	5.24352	-2.02604	0.045308	0.970345	-2.00178
Single-cell pbulk	CD4_Treg	Day 28	TRIM27	-0.559322	6.12676	-2.02425	0.0454594	0.970345	-2.00038
Single-cell pbulk	CD4_Treg	Day 28	INO80E	-0.50504	6.54185	-2.02243	0.0460059	0.970345	-1.99534
Single-cell pbulk	CD4_Treg	Day 28	CALHM2	0.688144	5.4443	2.02088	0.0461487	0.970345	1.99403
Single-cell pbulk	CD4_Treg	Day 28	UTP6	-0.786552	5.00288	-2.02279	0.0461761	0.970345	-1.99378
Single-cell pbulk	CD4_Treg	Day 28	RP11-936I5.1	1.14309	2.49193	2.01613	0.0463155	0.970345	1.99251
Single-cell pbulk	CD4_Treg	Day 28	RLTPR	0.676152	5.45096	2.01626	0.0463337	0.970345	1.99234
Single-cell pbulk	CD4_Treg	Day 28	AP4M1	1.38509	2.94689	2.01643	0.046481	0.970345	1.991
Single-cell pbulk	CD4_Treg	Day 28	SERGEF	0.864508	4.68818	2.01854	0.0464868	0.970345	1.99095
Single-cell pbulk	CD4_Treg	Day 28	PEX7	1.33305	3.22825	2.0136	0.0468517	0.970345	1.98764
Single-cell pbulk	CD4_Treg	Day 28	SHKBP1	-0.341612	6.9708	-2.01015	0.0469552	0.970345	-1.9867
Single-cell pbulk	CD4_Treg	Day 28	FDXR	1.32208	3.42342	2.01044	0.0471036	0.970345	1.98537
Single-cell pbulk	CD4_Treg	Day 28	VNN2	-1.31036	3.42397	-2.00803	0.0472266	0.970345	-1.98426
Single-cell pbulk	CD4_Treg	Day 28	DLEU1	-1.17227	4.31161	-2.01037	0.0472269	0.970345	-1.98426
Single-cell pbulk	CD4_Treg	Day 28	IFT88	-1.29304	4.09548	-2.01824	0.0472609	0.970345	-1.98395
Single-cell pbulk	CD4_Treg	Day 28	MFSD9	-1.12953	3.27086	-2.00694	0.0473022	0.970345	-1.98358
Single-cell pbulk	CD4_Treg	Day 28	ATP6V0E2	-0.453957	6.74484	-2.01383	0.0474889	0.970345	-1.98191
Single-cell pbulk	CD4_Treg	Day 28	FLVCR2	1.26933	2.68083	2.00856	0.0475092	0.970345	1.98173
Single-cell pbulk	CD4_Treg	Day 28	HELZ	-0.484194	6.4304	-2.0074	0.0476101	0.970345	-1.98083
Single-cell pbulk	CD4_Treg	Day 28	NNT	-0.756365	5.42163	-2.01071	0.0477533	0.970345	-1.97956
Single-cell pbulk	CD4_Treg	Day 28	RP11-967K21.1	1.34225	2.50188	2.00255	0.0478249	0.970345	1.97892
Single-cell pbulk	CD4_Treg	Day 28	ZNF563	1.24586	3.77552	2.00226	0.0478527	0.970345	1.97867
Single-cell pbulk	CD4_Treg	Day 28	HAUS2	-0.943864	4.94527	-2.00133	0.0479126	0.970345	-1.97814
Single-cell pbulk	CD4_Treg	Day 28	DNAJC15	-0.576166	6.60492	-2.01221	0.0479452	0.970345	-1.97785
Single-cell pbulk	CD4_Treg	Day 28	NUP93	0.907805	4.73661	2.00057	0.0479959	0.970345	1.9774
Single-cell pbulk	CD4_Treg	Day 28	CCR6	-0.721511	6.17131	-2.00296	0.0481147	0.970345	-1.97635
Single-cell pbulk	CD4_Treg	Day 28	TCF25	-0.375902	7.58162	-2.002	0.0482371	0.970345	-1.97527
Single-cell pbulk	CD4_Treg	Day 28	GSTP1	0.493606	7.26734	2.00793	0.0482794	0.970345	1.9749
Single-cell pbulk	CD4_Treg	Day 28	ZNF737	-0.827439	5.0553	-2.00957	0.048287	0.970345	-1.97483
Single-cell pbulk	CD4_Treg	Day 28	ICA1	0.977196	4.82587	1.99695	0.0486	0.970345	1.97208
Single-cell pbulk	CD4_Treg	Day 28	KLRF1	1.14794	2.16844	1.99536	0.0487232	0.970345	1.97101
Single-cell pbulk	CD4_Treg	Day 28	NISCH	0.826532	5.20615	1.9917	0.0490139	0.970345	1.96847
Single-cell pbulk	CD4_Treg	Day 28	RRP9	0.980997	4.33542	1.99374	0.0492402	0.970345	1.96651
Single-cell pbulk	CD4_Treg	Day 28	NRF1	0.898643	5.15307	1.9894	0.0492633	0.970345	1.96631
Single-cell pbulk	CD4_Treg	Day 28	VPS16	0.750308	5.11088	1.98832	0.0493812	0.970345	1.96529
Single-cell pbulk	CD4_Treg	Day 28	CHMP4B	-0.562867	5.90351	-1.99517	0.0494824	0.970345	-1.96441
Single-cell pbulk	CD4_Treg	Day 28	SETD1A	1.10527	4.23263	1.98641	0.0495684	0.970345	1.96367
Single-cell pbulk	CD4_Treg	Day 28	PAIP2B	-1.36565	2.96593	-1.98585	0.0496317	0.970345	-1.96312
Single-cell pbulk	CD4_Treg	Day 28	TTC16	1.16176	2.40213	1.98586	0.0497552	0.970345	1.96206
Single-cell pbulk	CD4_Treg	Day 28	COL18A1	1.57183	2.70986	1.99925	0.0498357	0.970345	1.96137
Single-cell pbulk	CD4_Treg	Day 28	HLA-DQA1	1.15408	5.55261	2.00284	0.049841	0.970345	1.96133
Single-cell pbulk	CD8_CM	Day 28	NCOA7	0.969061	6.25026	4.8368	6.09905e-06	0.048768	4.52293
Single-cell pbulk	CD8_CM	Day 28	STXBP1	-2.55224	3.09532	-4.35665	3.06178e-05	0.12241	-4.16882
Single-cell pbulk	CD8_CM	Day 1	ENPP4	1.33204	4.47203	4.00762	0.000115561	0.548207	3.85536
Single-cell pbulk	CD8_CM	Day 1	PPP1R7	-0.771179	6.42804	-3.76273	0.000284915	0.548207	-3.62864
Single-cell pbulk	CD8_CM	Day 1	CUL1	-0.730419	5.8947	-3.75269	0.000285835	0.548207	-3.62781
Single-cell pbulk	CD8_CM	Day 1	LIMK2	1.55519	4.0432	3.7525	0.000286027	0.548207	3.62764
Single-cell pbulk	CD8_CM	Day 1	U2AF1L4	-1.33442	5.37573	-3.77299	0.000356462	0.548207	-3.57038
Single-cell pbulk	CD8_CM	Day 1	DNAJA1	0.607883	7.38771	3.66067	0.000411361	0.548207	3.53269
Single-cell pbulk	CD8_CM	Baseline	SPATA2L	-1.92106	3.0423	-3.82923	0.000219696	0.619084	-3.69522
Single-cell pbulk	CD8_CM	Baseline	TMEM256	-0.876304	6.11545	-3.84472	0.000228416	0.619084	-3.68532
Single-cell pbulk	CD8_CM	Baseline	RP5-1007M22.2	2.04688	3.19504	3.81288	0.000232273	0.619084	3.68105
Single-cell pbulk	CD8_CM	Baseline	GARS	-0.832993	5.98332	-3.65242	0.000422925	0.635199	-3.52535
Single-cell pbulk	CD8_CM	Baseline	RBM27	0.709788	6.3428	3.6321	0.000437547	0.635199	3.51634
Single-cell pbulk	CD8_CM	Baseline	SETDB2	1.33685	4.92069	3.57567	0.00052775	0.635199	3.46626
Single-cell pbulk	CD8_CM	Baseline	PPIE	-0.893651	5.55566	-3.54721	0.000595057	0.635199	-3.43386
Single-cell pbulk	CD8_CM	Baseline	C6orf120	1.15145	4.6718	3.52243	0.000672995	0.635199	3.40035
Single-cell pbulk	CD8_CM	Baseline	C16orf87	-1.61154	4.27057	-3.48735	0.000714956	0.635199	-3.38378
Single-cell pbulk	CD8_CM	Baseline	MIR4453	-2.07532	2.07573	-3.46944	0.000799239	0.638517	-3.35306
Single-cell pbulk	CD8_CM	Baseline	SRP14-AS1	-1.47126	3.55212	-3.42589	0.0008784	0.638517	-3.32683
Single-cell pbulk	CD8_CM	Baseline	SFT2D3	1.42149	3.92851	3.34501	0.00117289	0.65314	3.24539
Single-cell pbulk	CD8_CM	Baseline	PYGB	1.37415	4.56472	3.32354	0.00124964	0.65314	3.2273
Single-cell pbulk	CD8_CM	Baseline	DARS	0.511794	6.60282	3.32864	0.00126015	0.65314	3.2249
Single-cell pbulk	CD8_CM	Baseline	HDAC9	2.22255	2.33452	3.30945	0.00132256	0.65314	3.21104
Single-cell pbulk	CD8_CM	Baseline	SNX14	0.749041	5.76612	3.31003	0.00135954	0.65314	3.20311
Single-cell pbulk	CD8_CM	Baseline	SUMO2	-0.291448	8.72365	-3.26127	0.00153521	0.65314	-3.16794
Single-cell pbulk	CD8_CM	Baseline	ZNF669	1.48202	3.72328	3.24279	0.00158299	0.65314	3.15902
Single-cell pbulk	CD8_CM	Baseline	STAM2	1.42112	3.95422	3.24379	0.00158602	0.65314	3.15846
Single-cell pbulk	CD8_CM	Baseline	NEK11	-1.77043	2.17315	-3.23291	0.00163367	0.65314	-3.14983
Single-cell pbulk	CD8_CM	Day 1	GBP1	1.09924	6.81202	3.56487	0.000687938	0.698629	3.39434
Single-cell pbulk	CD8_CM	Day 1	ARFIP1	-0.892282	4.93028	-3.49444	0.000698978	0.698629	-3.38998
Single-cell pbulk	CD8_CM	Day 28	POLR3A	-1.84879	4.15286	-3.77944	0.000264836	0.705876	-3.64747
Single-cell pbulk	CD8_CM	Day 1	TESK2	1.90726	3.04248	3.44181	0.000831145	0.738426	3.34221
Single-cell pbulk	CD8_CM	Baseline	PARP4	0.6018	6.32757	3.13683	0.00222154	0.815174	3.0589
Single-cell pbulk	CD8_CM	Baseline	ZNF331	-0.904756	6.92808	-3.16157	0.00224285	0.815174	-3.05604
Single-cell pbulk	CD8_CM	Baseline	DBF4B	-2.02464	1.96036	-3.10851	0.00247384	0.860037	-3.02652
Single-cell pbulk	CD8_CM	Baseline	GSTM3	2.60786	2.86031	3.13694	0.00276761	0.881651	2.99244
Single-cell pbulk	CD8_CM	Baseline	SYNGR2	-0.495372	6.80746	-3.06465	0.00277626	0.881651	-2.99148
Single-cell pbulk	CD8_CM	Baseline	RP11-539L10.2	-1.60181	3.68387	-3.06358	0.00291833	0.881651	-2.97621
Single-cell pbulk	CD8_CM	Baseline	AMICA1	-0.886034	5.7003	-3.06783	0.00303801	0.881651	-2.96387
Single-cell pbulk	CD8_CM	Baseline	LUC7L	0.602319	5.96674	3.04715	0.00308732	0.881651	2.95891
Single-cell pbulk	CD8_CM	Baseline	ALG1	-1.28968	4.36635	-3.01256	0.00323996	0.893334	-2.944
Single-cell pbulk	CD8_CM	Day 28	TMEM154	-1.03685	5.0413	-3.50846	0.000662648	0.894405	-3.40458
Single-cell pbulk	CD8_CM	Day 28	DUSP8	2.27633	2.05796	3.3985	0.000959608	0.894405	3.30211
Single-cell pbulk	CD8_CM	Day 28	GMIP	0.826408	6.10638	3.39817	0.000983981	0.894405	3.29507
Single-cell pbulk	CD8_CM	Day 28	CAMTA2	1.5407	4.32982	3.37543	0.00103084	0.894405	3.28197
Single-cell pbulk	CD8_CM	Day 28	TMEM218	1.39391	4.23846	3.36973	0.0010566	0.894405	3.27501
Single-cell pbulk	CD8_CM	Day 28	TTC38	1.91357	3.52228	3.36611	0.00107408	0.894405	3.27037
Single-cell pbulk	CD8_CM	Day 28	UCHL3	1.26069	4.61589	3.37999	0.00111857	0.894405	3.25887
Single-cell pbulk	CD8_CM	Day 28	ZNF32	0.891496	5.52496	3.27712	0.00147192	0.906157	3.18016
Single-cell pbulk	CD8_CM	Day 28	TMEM63A	-0.653115	6.15713	-3.25542	0.00155095	0.906157	-3.16498
Single-cell pbulk	CD8_CM	Day 28	ZNF518B	1.09201	4.45786	3.25944	0.00157922	0.906157	3.15972
Single-cell pbulk	CD8_CM	Day 28	UST	2.20762	2.31392	3.23508	0.00165661	0.906157	3.14575
Single-cell pbulk	CD8_CM	Day 28	SLC20A1	0.782564	5.91799	3.23123	0.00177774	0.906157	3.12505
Single-cell pbulk	CD8_CM	Day 28	SYCP2	1.90973	2.88955	3.2012	0.00181322	0.906157	3.11923
Single-cell pbulk	CD8_CM	Day 28	U2AF1L4	-1.16847	5.37573	-3.1118	0.00266265	0.911629	-3.00422
Single-cell pbulk	CD8_CM	Day 28	IL16	-0.535136	7.63533	-3.08018	0.00274321	0.911629	-2.99514
Single-cell pbulk	CD8_CM	Day 28	PIGM	-1.57287	3.58868	-3.0591	0.00284595	0.911629	-2.9839
Single-cell pbulk	CD8_CM	Day 28	TRIOBP	1.33692	4.02293	3.06222	0.00286297	0.911629	2.98208
Single-cell pbulk	CD8_CM	Day 28	AC009784.3	-1.67188	1.47035	-3.05843	0.00289275	0.911629	-2.97891
Single-cell pbulk	CD8_CM	Day 28	AIMP2	-1.4326	4.1839	-3.05277	0.00291351	0.911629	-2.97672
Single-cell pbulk	CD8_CM	Day 28	ALG6	1.10772	4.29706	3.02031	0.00317769	0.911629	2.95
Single-cell pbulk	CD8_CM	Day 28	TMEM42	-1.23921	4.48801	-3.00608	0.00330424	0.911629	-2.93792
Single-cell pbulk	CD8_CM	Day 28	AC009133.15	1.60717	1.40995	2.99286	0.00343888	0.911629	2.92551
Single-cell pbulk	CD8_CM	Day 28	TRAF3IP3	-0.342935	8.71159	-2.99776	0.00349625	0.911629	-2.92036
Single-cell pbulk	CD8_CM	Day 28	ISG20L2	-0.82394	5.58833	-2.96684	0.00375074	0.911629	-2.8984
Single-cell pbulk	CD8_CM	Day 28	ZNF274	-1.23295	4.85393	-2.95838	0.00384844	0.911629	-2.89032
Single-cell pbulk	CD8_CM	Day 28	ZNF445	-1.33266	4.18019	-2.93991	0.00404429	0.911629	-2.87469
Single-cell pbulk	CD8_CM	Day 28	MED11	-0.964135	5.04705	-2.91989	0.00427796	0.911629	-2.8569
Single-cell pbulk	CD8_CM	Day 28	C5orf51	-0.904801	4.95999	-2.89798	0.00462793	0.911629	-2.83185
Single-cell pbulk	CD8_CM	Day 28	C2orf49	1.32314	4.33865	2.88765	0.00472321	0.911629	2.82533
Single-cell pbulk	CD8_CM	Day 28	SZT2	1.24672	4.32057	2.87355	0.00490456	0.911629	2.81324
Single-cell pbulk	CD8_CM	Day 28	RSPH3	-1.69105	2.88284	-2.87188	0.00492867	0.911629	-2.81166
Single-cell pbulk	CD8_CM	Day 28	NUDT22	0.608198	5.89712	2.85114	0.0053133	0.911629	2.7874
Single-cell pbulk	CD8_CM	Day 28	POLR2H	-0.809825	5.44476	-2.82891	0.00558683	0.911629	-2.77109
Single-cell pbulk	CD8_CM	Day 28	LINC00944	-1.64912	3.96026	-2.82992	0.00583427	0.911629	-2.75695
Single-cell pbulk	CD8_CM	Day 28	PRPF31	-0.759118	5.72322	-2.8165	0.00592492	0.911629	-2.75191
Single-cell pbulk	CD8_CM	Day 28	PRKD3	1.19348	4.62235	2.80962	0.00593333	0.911629	2.75144
Single-cell pbulk	CD8_CM	Day 28	KIF21B	0.771053	5.87142	2.80714	0.00596428	0.911629	2.74974
Single-cell pbulk	CD8_CM	Day 28	WDR18	-0.91115	4.85521	-2.8219	0.00597451	0.911629	-2.74918
Single-cell pbulk	CD8_CM	Day 28	RP11-611L7.1	1.6724	2.17214	2.80276	0.00602577	0.911629	2.74638
Single-cell pbulk	CD8_CM	Day 28	ATP5H	-0.44814	7.31609	-2.80427	0.00611145	0.911629	-2.74174
Single-cell pbulk	CD8_CM	Day 28	SMURF1	1.03048	4.13526	2.79549	0.00615327	0.911629	2.7395
Single-cell pbulk	CD8_CM	Day 28	YDJC	0.710451	5.58117	2.79208	0.00636146	0.911629	2.72854
Single-cell pbulk	CD8_CM	Day 28	RNASEH2B	-0.610129	6.33842	-2.78892	0.00639416	0.911629	-2.72685
Single-cell pbulk	CD8_CM	Day 28	SRRM2	0.247317	8.93981	2.78215	0.00641312	0.911629	2.72588
Single-cell pbulk	CD8_CM	Day 28	GLB1	-0.952817	5.00505	-2.77704	0.00653036	0.911629	-2.71989
Single-cell pbulk	CD8_CM	Day 28	BNIP1	1.41411	3.4914	2.77487	0.00654786	0.911629	2.71901
Single-cell pbulk	CD8_CM	Day 28	ZNF845	-1.57744	2.83671	-2.77766	0.00656815	0.911629	-2.71798
Single-cell pbulk	CD8_CM	Day 28	IL2RB	0.636829	6.91533	2.78027	0.00697435	0.911629	2.69807
Single-cell pbulk	CD8_CM	Day 28	ADCK1	2.061	2.21905	2.74797	0.0070493	0.911629	2.69451
Single-cell pbulk	CD8_CM	Day 28	NEAT1	0.535803	7.96552	2.76838	0.00707831	0.911629	2.69314
Single-cell pbulk	CD8_CM	Day 28	ST6GALNAC6	1.00749	4.97565	2.7502	0.00713153	0.911629	2.69064
Single-cell pbulk	CD8_CM	Day 28	AL358333.1	-1.70973	1.94253	-2.74375	0.00715379	0.911629	-2.6896
Single-cell pbulk	CD8_CM	Day 28	IFT20	0.889718	5.08676	2.73617	0.00736907	0.911629	2.67969
Single-cell pbulk	CD8_CM	Day 28	THOC1	-0.941385	5.14416	-2.73579	0.00737218	0.911629	-2.67955
Single-cell pbulk	CD8_CM	Day 28	RP11-219B4.3	-1.61975	1.7445	-2.73723	0.00738	0.911629	-2.67919
Single-cell pbulk	CD8_CM	Day 28	FBXO34	0.729629	5.67924	2.72911	0.00744846	0.911629	2.6761
Single-cell pbulk	CD8_CM	Day 28	AKAP9	0.370524	7.25453	2.72781	0.0074855	0.911629	2.67444
Single-cell pbulk	CD8_CM	Day 28	CRLS1	0.769607	5.07642	2.72073	0.00763712	0.911629	2.66771
Single-cell pbulk	CD8_CM	Day 28	WDR90	1.57886	1.58697	2.71399	0.00776123	0.911629	2.66228
Single-cell pbulk	CD8_CM	Day 28	GTF2B	0.56451	6.33915	2.72406	0.00786187	0.911629	2.65795
Single-cell pbulk	CD8_CM	Day 28	ECE2	-1.92214	2.3442	-2.70319	0.0081691	0.911629	-2.645
Single-cell pbulk	CD8_CM	Day 28	TMEM117	1.62225	3.23729	2.69841	0.00821178	0.911629	2.64324
Single-cell pbulk	CD8_CM	Day 28	SSB	-0.375185	7.22656	-2.69421	0.00828556	0.911629	-2.64021
Single-cell pbulk	CD8_CM	Day 28	CRYBG3	-1.33936	3.46818	-2.68735	0.00836439	0.911629	-2.637
Single-cell pbulk	CD8_CM	Day 28	RP11-284N8.3	0.978037	4.33453	2.68309	0.00848686	0.911629	2.63206
Single-cell pbulk	CD8_CM	Day 28	LINC01004	-1.75913	1.85695	-2.6935	0.00860407	0.911629	-2.6274
Single-cell pbulk	CD8_CM	Day 28	ACO2	0.663273	5.69597	2.675	0.00868071	0.911629	2.62438
Single-cell pbulk	CD8_CM	Day 28	NACC2	1.37404	3.62883	2.66691	0.00900087	0.911629	2.61202
Single-cell pbulk	CD8_CM	Day 28	RP11-489E7.4	1.22762	4.92079	2.65712	0.00917624	0.911629	2.60542
Single-cell pbulk	CD8_CM	Day 28	DCXR	-0.569057	6.56003	-2.66745	0.00925834	0.911629	-2.60236
Single-cell pbulk	CD8_CM	Day 28	MUT	-1.86058	3.62593	-2.64732	0.0093714	0.911629	-2.5982
Single-cell pbulk	CD8_CM	Day 28	DPY30	-0.723887	5.83496	-2.64379	0.00944241	0.911629	-2.59561
Single-cell pbulk	CD8_CM	Day 28	TCEA2	-0.832508	4.94729	-2.64295	0.00958225	0.911629	-2.59055
Single-cell pbulk	CD8_CM	Day 28	VTA1	-0.736525	5.37044	-2.63639	0.00979741	0.911629	-2.5829
Single-cell pbulk	CD8_CM	Day 28	ZNF487	-1.74659	3.48456	-2.63278	0.00980452	0.911629	-2.58265
Single-cell pbulk	CD8_CM	Day 28	RP11-435O5.5	1.54791	1.56065	2.63075	0.00981194	0.911629	2.58239
Single-cell pbulk	CD8_CM	Day 28	YPEL1	1.3314	3.86073	2.63731	0.00989492	0.911629	2.57948
Single-cell pbulk	CD8_CM	Day 28	ADAM17	1.13303	4.56051	2.62315	0.00999623	0.911629	2.57596
Single-cell pbulk	CD8_CM	Day 28	METTL12	1.04033	4.73263	2.62733	0.0100226	0.911629	2.57505
Single-cell pbulk	CD8_CM	Day 28	HNRNPUL1	0.32768	7.53539	2.62572	0.0100499	0.911629	2.57411
Single-cell pbulk	CD8_CM	Day 28	ARRB1	-1.11916	3.98329	-2.6222	0.0100543	0.911629	-2.57396
Single-cell pbulk	CD8_CM	Day 28	IPO4	-1.815	2.18997	-2.62444	0.0102058	0.911629	-2.56878
Single-cell pbulk	CD8_CM	Day 28	CBR1	-1.06772	5.02485	-2.60711	0.0106528	0.911629	-2.55389
Single-cell pbulk	CD8_CM	Day 28	KLF3	0.52348	7.64925	2.60911	0.0107265	0.911629	2.55149
Single-cell pbulk	CD8_CM	Day 28	TMEM165	0.555017	6.163	2.60174	0.0107785	0.911629	2.5498
Single-cell pbulk	CD8_CM	Day 28	MGMT	-0.689714	5.84402	-2.61865	0.0108004	0.911629	-2.54909
Single-cell pbulk	CD8_CM	Day 28	ZSCAN16	1.26401	3.38731	2.56841	0.0116089	0.911629	2.52381
Single-cell pbulk	CD8_CM	Day 28	PIAS3	1.12183	4.04785	2.56876	0.0116317	0.911629	2.52312
Single-cell pbulk	CD8_CM	Day 28	IGF2R	0.548567	6.7912	2.57412	0.0117031	0.911629	2.52097
Single-cell pbulk	CD8_CM	Day 28	ZNF276	-0.605762	6.27918	-2.56706	0.0117953	0.911629	-2.51821
Single-cell pbulk	CD8_CM	Day 28	MYH9	0.298985	9.47572	2.57933	0.011831	0.911629	2.51715
Single-cell pbulk	CD8_CM	Day 28	ERN1	0.63566	6.82181	2.57301	0.0118389	0.911629	2.51691
Single-cell pbulk	CD8_CM	Day 28	NCR3	1.07212	6.25739	2.62006	0.0119943	0.911629	2.51231
Single-cell pbulk	CD8_CM	Day 28	NFKBIA	0.750709	8.64829	2.57066	0.012442	0.911629	2.49935
Single-cell pbulk	CD8_CM	Day 28	CDK16	0.870429	4.84303	2.5421	0.0124935	0.911629	2.49789
Single-cell pbulk	CD8_CM	Day 28	ZNF641	0.949689	4.30052	2.53557	0.0127038	0.911629	2.49197
Single-cell pbulk	CD8_CM	Day 28	CHSY1	0.957119	4.55374	2.54315	0.0127746	0.911629	2.48999
Single-cell pbulk	CD8_CM	Day 28	ANAPC4	-0.788722	5.14369	-2.5335	0.0128104	0.911629	-2.489
Single-cell pbulk	CD8_CM	Day 28	DDX47	1.62177	2.6405	2.52708	0.012978	0.911629	2.48437
Single-cell pbulk	CD8_CM	Day 28	PICK1	-1.4016	3.55598	-2.52382	0.0131258	0.911629	-2.48034
Single-cell pbulk	CD8_CM	Day 28	NOL9	0.765033	5.42213	2.52241	0.0131414	0.911629	2.47992
Single-cell pbulk	CD8_CM	Day 28	FAM85A	-1.66778	3.28811	-2.52318	0.0131611	0.911629	-2.47938
Single-cell pbulk	CD8_CM	Day 28	MYO1D	1.46758	3.42955	2.53156	0.0132859	0.911629	2.47601
Single-cell pbulk	CD8_CM	Day 28	C12orf65	-0.690365	5.67781	-2.51992	0.0132883	0.911629	-2.47595
Single-cell pbulk	CD8_CM	Day 28	EIF2B2	1.05488	4.37233	2.525	0.0133339	0.911629	2.47473
Single-cell pbulk	CD8_CM	Day 28	CDK8	1.02473	4.3414	2.51652	0.0133501	0.911629	2.47429
Single-cell pbulk	CD8_CM	Day 28	EIF2A	0.559216	6.65484	2.52183	0.0138284	0.911629	2.46169
Single-cell pbulk	CD8_CM	Day 28	MAP3K3	0.586942	5.58537	2.50329	0.0138599	0.911629	2.46087
Single-cell pbulk	CD8_CM	Day 28	ARCN1	0.513948	6.28749	2.50025	0.0139704	0.911629	2.45802
Single-cell pbulk	CD8_CM	Day 28	IDI1	0.567706	5.9647	2.49912	0.0139843	0.911629	2.45767
Single-cell pbulk	CD8_CM	Day 28	TECPR1	0.814962	5.26058	2.5033	0.0140536	0.911629	2.45589
Single-cell pbulk	CD8_CM	Day 28	S1PR1	-0.487489	7.48461	-2.50484	0.0141841	0.911629	-2.45257
Single-cell pbulk	CD8_CM	Day 28	NSUN3	0.950073	4.32673	2.49135	0.0142763	0.911629	2.45024
Single-cell pbulk	CD8_CM	Day 28	CACNA2D4	-1.69955	3.04738	-2.49275	0.0143403	0.911629	-2.44862
Single-cell pbulk	CD8_CM	Day 28	KXD1	-0.489304	6.17601	-2.48869	0.0143775	0.911629	-2.44769
Single-cell pbulk	CD8_CM	Day 28	ETFA	0.601307	6.06947	2.50362	0.0144284	0.911629	2.44642
Single-cell pbulk	CD8_CM	Day 28	CCDC86	-1.0494	3.75688	-2.48885	0.0146893	0.911629	-2.43995
Single-cell pbulk	CD8_CM	Day 28	TYW5	1.58766	3.07088	2.48034	0.0147213	0.911629	2.43916
Single-cell pbulk	CD8_CM	Day 28	MFAP1	-0.906123	4.66729	-2.48055	0.0147874	0.911629	-2.43754
Single-cell pbulk	CD8_CM	Day 28	IMPDH2	-0.62301	6.1371	-2.48175	0.0150901	0.911629	-2.43021
Single-cell pbulk	CD8_CM	Day 28	RCOR1	0.793818	5.10992	2.47555	0.0151134	0.911629	2.42965
Single-cell pbulk	CD8_CM	Day 28	PAPSS1	-0.988778	4.97419	-2.46973	0.0151435	0.911629	-2.42893
Single-cell pbulk	CD8_CM	Day 28	EPS15	0.513232	6.73353	2.47528	0.01519	0.911629	2.42782
Single-cell pbulk	CD8_CM	Day 28	EIF5A	-0.426221	8.26354	-2.50052	0.0152755	0.911629	-2.42578
Single-cell pbulk	CD8_CM	Day 28	SLC22A17	1.68748	2.23566	2.48221	0.0152777	0.911629	2.42573
Single-cell pbulk	CD8_CM	Day 28	RP11-297C4.1	1.5562	2.08909	2.46459	0.0153529	0.911629	2.42395
Single-cell pbulk	CD8_CM	Day 28	ZNF296	1.20312	2.86813	2.45768	0.0156051	0.911629	2.41802
Single-cell pbulk	CD8_CM	Day 28	ERI1	1.26573	3.62536	2.45836	0.0156902	0.911629	2.41604
Single-cell pbulk	CD8_CM	Day 28	HDHD1	-1.03886	4.20124	-2.45084	0.0158882	0.911629	-2.41147
Single-cell pbulk	CD8_CM	Day 28	CHST2	-1.874	2.26752	-2.45568	0.0159371	0.911629	-2.41035
Single-cell pbulk	CD8_CM	Day 28	ZNF816	-1.41746	3.34288	-2.44492	0.0161367	0.911629	-2.40581
Single-cell pbulk	CD8_CM	Day 28	LINC00094	1.26446	3.80269	2.44425	0.0161648	0.911629	2.40517
Single-cell pbulk	CD8_CM	Day 28	QDPR	0.816725	4.52536	2.44303	0.0162455	0.911629	2.40335
Single-cell pbulk	CD8_CM	Day 28	SPATS2	1.5521	3.21382	2.43995	0.016348	0.911629	2.40105
Single-cell pbulk	CD8_CM	Day 28	KIAA0556	-1.55228	2.99974	-2.4394	0.0163716	0.911629	-2.40053
Single-cell pbulk	CD8_CM	Day 28	RRP15	0.984108	4.28484	2.44397	0.0165671	0.911629	2.39618
Single-cell pbulk	CD8_CM	Day 28	TFR2	1.61523	1.6439	2.43429	0.0166521	0.911629	2.3943
Single-cell pbulk	CD8_CM	Day 28	LINC00115	-1.25267	2.49621	-2.42944	0.0168034	0.911629	-2.39098
Single-cell pbulk	CD8_CM	Day 28	BBS1	-1.09459	3.25965	-2.42763	0.0168829	0.911629	-2.38925
Single-cell pbulk	CD8_CM	Day 28	C2orf43	-1.17832	3.84822	-2.43009	0.0168909	0.911629	-2.38907
Single-cell pbulk	CD8_CM	Day 28	FAM228B	-0.908333	4.07558	-2.42768	0.016905	0.911629	-2.38877
Single-cell pbulk	CD8_CM	Day 28	PDLIM5	0.927233	4.99302	2.42495	0.017078	0.911629	2.38502
Single-cell pbulk	CD8_CM	Day 28	PCGF1	-1.14814	3.93099	-2.42421	0.017201	0.911629	-2.38238
Single-cell pbulk	CD8_CM	Day 28	GNPDA2	1.13787	3.93652	2.42898	0.0172492	0.911629	2.38135
Single-cell pbulk	CD8_CM	Day 28	NEK8	1.59272	2.46905	2.41514	0.0174643	0.911629	2.37678
Single-cell pbulk	CD8_CM	Day 28	KMT2B	0.565386	5.98101	2.41395	0.0177288	0.911629	2.37123
Single-cell pbulk	CD8_CM	Day 28	PPP3R1	0.54779	6.13229	2.41404	0.0177403	0.911629	2.37099
Single-cell pbulk	CD8_CM	Day 28	AC003075.4	-1.07781	3.9377	-2.40957	0.0178338	0.911629	-2.36905
Single-cell pbulk	CD8_CM	Day 28	DOK1	-1.21425	3.99987	-2.40478	0.0179417	0.911629	-2.36682
Single-cell pbulk	CD8_CM	Day 28	CWC22	-0.777503	5.29289	-2.40728	0.0180328	0.911629	-2.36494
Single-cell pbulk	CD8_CM	Day 28	ATG2A	1.02918	5.15869	2.40575	0.0181077	0.911629	2.36341
Single-cell pbulk	CD8_CM	Day 28	TP53INP2	1.61752	2.52281	2.40078	0.0181375	0.911629	2.3628
Single-cell pbulk	CD8_CM	Day 28	ACVR1C	1.60403	2.34791	2.40484	0.0181411	0.911629	2.36273
Single-cell pbulk	CD8_CM	Day 28	RAB3GAP2	-0.770229	5.46349	-2.39652	0.0183031	0.911629	-2.35943
Single-cell pbulk	CD8_CM	Day 28	DCAF11	0.531476	6.01651	2.39498	0.0183762	0.911629	2.35795
Single-cell pbulk	CD8_CM	Day 28	KIF1C	-1.25445	3.75658	-2.39469	0.0183897	0.911629	-2.35768
Single-cell pbulk	CD8_CM	Day 28	FLCN	-1.50972	1.88791	-2.39384	0.0184878	0.911629	-2.3557
Single-cell pbulk	CD8_CM	Day 28	PPAN	1.46402	2.73754	2.39168	0.0186066	0.911629	2.35332
Single-cell pbulk	CD8_CM	Day 28	ERO1LB	0.727768	5.03778	2.37802	0.0191969	0.911629	2.34168
Single-cell pbulk	CD8_CM	Day 28	RNF214	-0.677741	5.93475	-2.39788	0.0192007	0.911629	-2.34161
Single-cell pbulk	CD8_CM	Day 28	PPAPDC2	-1.43371	3.01029	-2.38098	0.0192318	0.911629	-2.34101
Single-cell pbulk	CD8_CM	Day 28	CSDE1	0.245756	8.34182	2.38162	0.0193257	0.911629	2.33919
Single-cell pbulk	CD8_CM	Day 28	SNX22	-1.43123	1.87579	-2.38013	0.0193581	0.911629	-2.33856
Single-cell pbulk	CD8_CM	Day 28	SMARCD2	-0.735577	5.49356	-2.36793	0.0197009	0.911629	-2.332
Single-cell pbulk	CD8_CM	Day 28	UTP20	-1.12535	4.41947	-2.35753	0.020232	0.911629	-2.32202
Single-cell pbulk	CD8_CM	Day 28	SRP72	-0.460659	6.5638	-2.356	0.0203446	0.911629	-2.31993
Single-cell pbulk	CD8_CM	Day 28	ATF3	1.53351	2.98701	2.35566	0.0203659	0.911629	2.31954
Single-cell pbulk	CD8_CM	Day 28	CTC-459F4.3	1.50424	2.72375	2.35528	0.0203751	0.911629	2.31937
Single-cell pbulk	CD8_CM	Day 28	MAP3K7	-0.706277	4.99053	-2.35656	0.0205229	0.911629	-2.31665
Single-cell pbulk	CD8_CM	Day 28	UTP14A	-0.920452	4.64575	-2.35192	0.0205241	0.911629	-2.31663
Single-cell pbulk	CD8_CM	Day 28	RIT1	0.854769	4.56103	2.35809	0.0205678	0.911629	2.31583
Single-cell pbulk	CD8_CM	Day 28	PTPN2	-0.509479	6.42712	-2.35011	0.0207323	0.911629	-2.31282
Single-cell pbulk	CD8_CM	Day 28	CERS5	0.825656	4.5332	2.34827	0.0207469	0.911629	2.31256
Single-cell pbulk	CD8_CM	Day 28	ASF1A	-0.514829	5.85611	-2.354	0.0207496	0.911629	-2.31251
Single-cell pbulk	CD8_CM	Day 28	DYRK1A	-0.59846	5.82444	-2.34593	0.0208708	0.911629	-2.31031
Single-cell pbulk	CD8_CM	Day 28	SETD2	0.439364	6.88977	2.34313	0.0210208	0.911629	2.30761
Single-cell pbulk	CD8_CM	Day 28	DDB2	-0.929465	4.77166	-2.34568	0.0210586	0.911629	-2.30693
Single-cell pbulk	CD8_CM	Day 28	IL18R1	1.22571	4.05506	2.34371	0.0210806	0.911629	2.30654
Single-cell pbulk	CD8_CM	Day 28	MRPL53	-1.60934	2.03306	-2.34063	0.0211555	0.911629	-2.3052
Single-cell pbulk	CD8_CM	Day 28	SYNGR2	-0.387271	6.80746	-2.33971	0.0212081	0.911629	-2.30426
Single-cell pbulk	CD8_CM	Day 28	C2orf68	0.998215	4.44583	2.33826	0.0212873	0.911629	2.30285
Single-cell pbulk	CD8_CM	Day 28	MAGI3	-1.67602	1.98623	-2.33881	0.0213766	0.911629	-2.30127
Single-cell pbulk	CD8_CM	Day 28	SPAG1	1.58228	2.98163	2.33694	0.0214174	0.911629	2.30054
Single-cell pbulk	CD8_CM	Day 28	DIXDC1	1.65958	1.79681	2.33756	0.0214289	0.911629	2.30034
Single-cell pbulk	CD8_CM	Day 28	AC006449.1	-1.50941	1.67619	-2.33613	0.0215266	0.911629	-2.29862
Single-cell pbulk	CD8_CM	Day 28	MEOX1	-1.89433	2.54054	-2.33929	0.0216488	0.911629	-2.29647
Single-cell pbulk	CD8_CM	Day 28	ID3	-1.42267	3.3837	-2.33712	0.021662	0.911629	-2.29624
Single-cell pbulk	CD8_CM	Baseline	PPP1R11	0.602425	6.26056	3.00416	0.00343949	0.91674	2.92546
Single-cell pbulk	CD8_CM	Day 28	PLCD1	0.785388	4.58602	2.32427	0.0223449	0.929954	2.28445
Single-cell pbulk	CD8_CM	Day 28	SMARCA2	0.434864	7.03296	2.31744	0.022436	0.929954	2.2829
Single-cell pbulk	CD8_CM	Day 28	SLC4A2	1.30359	3.74268	2.31716	0.0224538	0.929954	2.2826
Single-cell pbulk	CD8_CM	Day 28	MRPS6	-0.500845	6.59088	-2.31884	0.0225627	0.929954	-2.28076
Single-cell pbulk	CD8_CM	Day 28	DDRGK1	-0.5496	5.81956	-2.31313	0.0226834	0.930137	-2.27872
Single-cell pbulk	CD8_CM	Baseline	C18orf25	0.993618	4.74216	2.97836	0.00360674	0.930307	2.91065
Single-cell pbulk	CD8_CM	Day 28	RP11-35G9.3	1.11213	3.73846	2.30622	0.0230441	0.932002	2.2727
Single-cell pbulk	CD8_CM	Day 28	GSTM3	1.97909	2.86031	2.33538	0.0230552	0.932002	2.27252
Single-cell pbulk	CD8_CM	Day 28	ST6GALNAC4	-0.949081	4.36791	-2.3086	0.0230999	0.932002	-2.27178
Single-cell pbulk	CD8_CM	Day 28	ISCU	-0.408752	7.67663	-2.31389	0.0231951	0.932002	-2.27021
Single-cell pbulk	CD8_CM	Baseline	LINC01003	-1.42375	4.00232	-2.95349	0.0038773	0.936161	-2.88798
Single-cell pbulk	CD8_CM	Baseline	NDUFAF7	1.19336	4.48191	2.9274	0.00419738	0.936161	2.86293
Single-cell pbulk	CD8_CM	Baseline	AC103563.8	1.82115	1.52539	2.92686	0.00431912	0.936161	2.85386
Single-cell pbulk	CD8_CM	Baseline	HNRNPM	0.388183	7.51254	2.91192	0.00439735	0.936161	2.84816
Single-cell pbulk	CD8_CM	Baseline	ANKDD1A	2.05341	2.03452	2.94268	0.00441119	0.936161	2.84716
Single-cell pbulk	CD8_CM	Baseline	MAN1B1	-0.826434	5.06391	-2.90789	0.00444484	0.936161	-2.84473
Single-cell pbulk	CD8_CM	Baseline	IDH3B	-0.596135	5.82289	-2.90666	0.00444899	0.936161	-2.84444
Single-cell pbulk	CD8_CM	Day 1	WBSCR16	1.02648	4.72745	3.25701	0.0015195	0.938403	3.17093
Single-cell pbulk	CD8_CM	Day 1	AC009133.15	1.64962	1.40995	3.19862	0.00182129	0.938403	3.11793
Single-cell pbulk	CD8_CM	Day 1	ZFYVE28	1.24156	4.54098	3.16455	0.00206642	0.938403	3.08052
Single-cell pbulk	CD8_CM	Day 1	GBP2	0.752214	7.15267	3.1661	0.00214294	0.938403	3.06967
Single-cell pbulk	CD8_CM	Day 1	PARP9	0.99824	5.68834	3.14999	0.00230291	0.938403	3.0481
Single-cell pbulk	CD8_CM	Day 1	NAP1L4	-0.369353	7.83962	-3.12498	0.00238723	0.938403	-3.03728
Single-cell pbulk	CD8_CM	Day 1	SAT1	0.620793	7.92393	3.1339	0.00239631	0.938403	3.03614
Single-cell pbulk	CD8_CM	Day 1	C21orf58	-2.066	2.17001	-3.0824	0.00269	0.938403	-3.00111
Single-cell pbulk	CD8_CM	Day 1	CEP19	-1.74392	2.99108	-3.05908	0.00281167	0.938403	-2.98761
Single-cell pbulk	CD8_CM	Day 1	PHF3	-0.386139	7.6592	-3.06232	0.00288619	0.938403	-2.97961
Single-cell pbulk	CD8_CM	Day 1	HIST1H2AG	-1.70528	3.86548	-3.03894	0.00300119	0.938403	-2.96762
Single-cell pbulk	CD8_CM	Day 1	CERK	-0.608752	5.96355	-3.01976	0.00328064	0.938403	-2.94014
Single-cell pbulk	CD8_CM	Day 1	DHFRL1	-1.69036	2.56513	-3.01008	0.00328126	0.938403	-2.94008
Single-cell pbulk	CD8_CM	Day 1	DNAJB12	-0.9808	5.00028	-3.00227	0.00334252	0.938403	-2.93435
Single-cell pbulk	CD8_CM	Day 1	MAP3K14-AS1	-1.54492	3.1999	-3.00183	0.00334697	0.938403	-2.93393
Single-cell pbulk	CD8_CM	Day 1	AC131971.1	-1.4491	4.02902	-2.98889	0.00348037	0.938403	-2.92178
Single-cell pbulk	CD8_CM	Day 1	C6orf48	-0.675345	6.84366	-2.99345	0.0037966	0.938403	-2.89459
Single-cell pbulk	CD8_CM	Day 1	DCXR	-0.616861	6.56003	-2.9808	0.00383697	0.938403	-2.89126
Single-cell pbulk	CD8_CM	Day 1	NFE2L3	-1.31458	3.71428	-2.95627	0.0038386	0.938403	-2.89113
Single-cell pbulk	CD8_CM	Day 1	SLC9A1	-1.51859	3.17627	-2.95039	0.00394356	0.938403	-2.88264
Single-cell pbulk	CD8_CM	Day 1	MYO9A	-0.923603	5.09563	-2.90397	0.00453192	0.938403	-2.83855
Single-cell pbulk	CD8_CM	Day 1	DBP	-0.656658	5.52065	-2.89797	0.00467859	0.938403	-2.82837
Single-cell pbulk	CD8_CM	Day 1	RRP8	-1.02246	4.62835	-2.88694	0.00471546	0.938403	-2.82586
Single-cell pbulk	CD8_CM	Day 1	ARAP3	-1.91025	1.99163	-2.88839	0.00480415	0.938403	-2.81988
Single-cell pbulk	CD8_CM	Day 1	CEP85L	-0.664968	5.84973	-2.87845	0.00483464	0.938403	-2.81785
Single-cell pbulk	CD8_CM	Day 1	LTN1	-0.835018	5.48479	-2.87243	0.00492077	0.938403	-2.81218
Single-cell pbulk	CD8_CM	Day 1	ANKRD28	0.939227	4.8832	2.87969	0.0050265	0.938403	2.80533
Single-cell pbulk	CD8_CM	Day 1	APOL6	0.614987	6.30849	2.87149	0.00517926	0.938403	2.79567
Single-cell pbulk	CD8_CM	Day 1	MLF2	-0.440344	6.62573	-2.8524	0.00525742	0.938403	-2.79082
Single-cell pbulk	CD8_CM	Day 1	LRRC16A	-2.04686	2.44391	-2.83393	0.00559058	0.938403	-2.77088
Single-cell pbulk	CD8_CM	Day 1	FIGNL1	1.52671	3.28128	2.82674	0.00562224	0.938403	2.76904
Single-cell pbulk	CD8_CM	Day 1	MVP	0.511781	6.64466	2.82039	0.00574543	0.938403	2.76197
Single-cell pbulk	CD8_CM	Day 1	RNF139	0.694266	6.0212	2.82177	0.00585023	0.938403	2.75606
Single-cell pbulk	CD8_CM	Day 1	CTD-2020K17.4	-1.72182	2.51816	-2.81315	0.00591076	0.938403	-2.75269
Single-cell pbulk	CD8_CM	Day 1	SMARCA5-AS1	-1.7589	2.15827	-2.80757	0.00596136	0.938403	-2.7499
Single-cell pbulk	CD8_CM	Day 1	ENG	1.23069	3.88902	2.80548	0.00599656	0.938403	2.74797
Single-cell pbulk	CD8_CM	Day 1	MS4A1	1.47609	4.4261	2.81824	0.00619633	0.938403	2.73721
Single-cell pbulk	CD8_CM	Day 1	DTX3L	0.7367	5.78321	2.81365	0.00629114	0.938403	2.73221
Single-cell pbulk	CD8_CM	Day 1	RAN	0.28519	8.23587	2.78148	0.00642608	0.938403	2.72521
Single-cell pbulk	CD8_CM	Day 1	SLAIN1	-1.03175	4.28051	-2.78	0.00643323	0.938403	-2.72484
Single-cell pbulk	CD8_CM	Day 1	ZC3H8	-0.942602	4.91954	-2.77699	0.00650987	0.938403	-2.72093
Single-cell pbulk	CD8_CM	Day 1	AXIN2	-1.39234	3.59948	-2.78449	0.00651184	0.938403	-2.72083
Single-cell pbulk	CD8_CM	Day 1	TPM2	-1.51079	3.39405	-2.80862	0.00655922	0.938403	-2.71843
Single-cell pbulk	CD8_CM	Day 1	SLC1A5	-1.42159	3.91922	-2.78161	0.00663249	0.938403	-2.71475
Single-cell pbulk	CD8_CM	Day 1	SKIV2L	-0.872401	4.92119	-2.75814	0.00686597	0.938403	-2.70328
Single-cell pbulk	CD8_CM	Day 1	ATP5E	0.23614	9.45384	2.77236	0.00686682	0.938403	2.70323
Single-cell pbulk	CD8_CM	Day 1	HSPA2	1.56842	1.54471	2.75755	0.00693694	0.938403	2.69986
Single-cell pbulk	CD8_CM	Day 1	ATG3	0.554624	6.08065	2.75046	0.00701406	0.938403	2.69618
Single-cell pbulk	CD8_CM	Day 1	NRDE2	-1.27385	3.72893	-2.74574	0.00709413	0.938403	-2.69239
Single-cell pbulk	CD8_CM	Day 1	ARID2	0.804528	5.49018	2.74206	0.00718817	0.938403	2.688
Single-cell pbulk	CD8_CM	Day 1	RSPH3	1.52841	2.88284	2.73398	0.00733482	0.938403	2.68125
Single-cell pbulk	CD8_CM	Day 1	LPIN1	0.735856	5.83495	2.74376	0.007401	0.938403	2.67824
Single-cell pbulk	CD8_CM	Day 1	NAPG	-0.960486	5.06554	-2.74014	0.00761649	0.938403	-2.66861
Single-cell pbulk	CD8_CM	Day 1	CDIP1	1.03606	4.33502	2.72056	0.0076186	0.938403	2.66852
Single-cell pbulk	CD8_CM	Day 1	DFFB	1.46397	3.32207	2.71845	0.00766419	0.938403	2.66652
Single-cell pbulk	CD8_CM	Day 1	TMEM218	0.987129	4.23846	2.70617	0.00795674	0.938403	2.6539
Single-cell pbulk	CD8_CM	Day 1	RP11-635N19.1	1.76716	2.33173	2.70573	0.00806058	0.938403	2.64952
Single-cell pbulk	CD8_CM	Day 1	GARS	-0.615635	5.98332	-2.70408	0.00808584	0.938403	-2.64846
Single-cell pbulk	CD8_CM	Day 1	NBPF15	-0.706398	5.87196	-2.722	0.00817328	0.938403	-2.64483
Single-cell pbulk	CD8_CM	Day 1	HSPA8	0.251651	10.1196	2.70105	0.0082448	0.938403	2.64188
Single-cell pbulk	CD8_CM	Day 1	CCDC30	-1.59838	2.01456	-2.68671	0.00843609	0.938403	-2.6341
Single-cell pbulk	CD8_CM	Day 1	RP11-362K14.5	1.67348	1.77314	2.68158	0.00850042	0.938403	2.63152
Single-cell pbulk	CD8_CM	Day 1	TAF5	1.19903	3.42269	2.6759	0.00863633	0.938403	2.62612
Single-cell pbulk	CD8_CM	Day 1	SEMA7A	1.61174	1.63001	2.67357	0.00869256	0.938403	2.62391
Single-cell pbulk	CD8_CM	Day 1	ZFR	0.434044	6.78133	2.66925	0.00882201	0.938403	2.61888
Single-cell pbulk	CD8_CM	Day 1	ZNF688	-0.825987	4.80107	-2.66427	0.00901079	0.938403	-2.61164
Single-cell pbulk	CD8_CM	Day 1	OTUD5	-0.64377	5.91128	-2.6601	0.00926713	0.938403	-2.60204
Single-cell pbulk	CD8_CM	Day 1	RP4-761J14.8	-1.35352	3.67295	-2.65384	0.00930961	0.938403	-2.60047
Single-cell pbulk	CD8_CM	Day 1	PLBD1	-1.75404	1.9584	-2.64678	0.00938625	0.938403	-2.59766
Single-cell pbulk	CD8_CM	Day 1	RNF141	-0.939662	4.14477	-2.65515	0.00942553	0.938403	-2.59622
Single-cell pbulk	CD8_CM	Day 1	ZNF805	-1.65732	3.06691	-2.63964	0.00960625	0.938403	-2.58969
Single-cell pbulk	CD8_CM	Day 1	HDAC8	-1.04848	4.36946	-2.64995	0.00961133	0.938403	-2.58951
Single-cell pbulk	CD8_CM	Day 1	TSC22D4	0.389396	7.3518	2.65185	0.00964002	0.938403	2.58848
Single-cell pbulk	CD8_CM	Day 1	WHAMM	0.497311	6.43563	2.62824	0.00988975	0.938403	2.57966
Single-cell pbulk	CD8_CM	Day 1	TRIM61	1.63074	1.69279	2.62475	0.0100171	0.938403	2.57524
Single-cell pbulk	CD8_CM	Day 1	SCARF2	-1.68439	1.76566	-2.62437	0.0101169	0.938403	-2.57181
Single-cell pbulk	CD8_CM	Day 1	TRIM62	1.39604	2.58261	2.61076	0.0103673	0.938403	2.56333
Single-cell pbulk	CD8_CM	Day 1	GPATCH2	0.906725	4.48589	2.60609	0.0105052	0.938403	2.55874
Single-cell pbulk	CD8_CM	Day 1	HCFC1R1	0.646549	5.2884	2.60569	0.0106952	0.938403	2.5525
Single-cell pbulk	CD8_CM	Day 1	CDKN1B	-0.444064	7.97834	-2.60112	0.010701	0.938403	-2.55231
Single-cell pbulk	CD8_CM	Day 1	B2M	0.136422	14.0917	2.64623	0.010829	0.938403	2.54817
Single-cell pbulk	CD8_CM	Day 1	ZNF37A	-0.812271	5.06646	-2.58348	0.011143	0.938403	-2.53818
Single-cell pbulk	CD8_CM	Day 1	ASB16-AS1	-1.01114	4.39769	-2.58269	0.0111959	0.938403	-2.53652
Single-cell pbulk	CD8_CM	Day 1	XPNPEP3	1.04456	4.52781	2.57662	0.0114165	0.938403	2.52969
Single-cell pbulk	CD8_CM	Day 1	MARS2	1.54703	3.41594	2.57537	0.0114642	0.938403	2.52822
Single-cell pbulk	CD8_CM	Day 1	FAIM3	-0.392345	7.93585	-2.58175	0.0114901	0.938403	-2.52743
Single-cell pbulk	CD8_CM	Day 1	PHC3	0.447781	6.55986	2.56496	0.0117439	0.938403	2.51975
Single-cell pbulk	CD8_CM	Day 1	FMO4	-1.51798	2.13262	-2.56353	0.0118704	0.938403	-2.51597
Single-cell pbulk	CD8_CM	Day 1	AP4M1	-1.47438	3.06645	-2.56068	0.0120407	0.938403	-2.51095
Single-cell pbulk	CD8_CM	Day 1	MARCH5	-0.623083	5.16325	-2.5483	0.0122578	0.938403	-2.50463
Single-cell pbulk	CD8_CM	Day 1	DCHS1	1.85054	2.44515	2.56898	0.012261	0.938403	2.50454
Single-cell pbulk	CD8_CM	Day 1	ZC4H2	-1.70456	2.58359	-2.54364	0.0124128	0.938403	-2.50019
Single-cell pbulk	CD8_CM	Day 1	ZNF10	0.76868	5.14917	2.54832	0.0124317	0.938403	2.49965
Single-cell pbulk	CD8_CM	Day 1	IPPK	-1.3674	3.14477	-2.54186	0.0124724	0.938403	-2.49849
Single-cell pbulk	CD8_CM	Day 1	RAD1	-1.1146	4.02523	-2.55131	0.0126248	0.938403	-2.49418
Single-cell pbulk	CD8_CM	Day 1	DHFR	-1.37437	3.39901	-2.53493	0.0127073	0.938403	-2.49187
Single-cell pbulk	CD8_CM	Day 1	CBX5	0.764054	5.02681	2.53356	0.0127543	0.938403	2.49056
Single-cell pbulk	CD8_CM	Day 1	ATF7IP2	-0.694556	5.96028	-2.53832	0.0129407	0.938403	-2.4854
Single-cell pbulk	CD8_CM	Day 1	PRMT6	-1.34416	3.4236	-2.52623	0.0130074	0.938403	-2.48357
Single-cell pbulk	CD8_CM	Day 1	LRCH1	-1.02117	4.52072	-2.52106	0.0131889	0.938403	-2.47863
Single-cell pbulk	CD8_CM	Day 1	PTER	-1.36238	3.8475	-2.51954	0.0132703	0.938403	-2.47643
Single-cell pbulk	CD8_CM	Day 1	RASA2	-0.387611	6.92843	-2.51969	0.0134195	0.938403	-2.47244
Single-cell pbulk	CD8_CM	Day 1	SNAP23	-0.53499	5.66153	-2.51694	0.013562	0.938403	-2.46866
Single-cell pbulk	CD8_CM	Day 1	LMLN	-1.66953	2.12475	-2.50884	0.0137076	0.938403	-2.46484
Single-cell pbulk	CD8_CM	Day 1	ANKH	-0.769379	5.09829	-2.50678	0.0138064	0.938403	-2.46226
Single-cell pbulk	CD8_CM	Day 1	NENF	-0.500959	6.31824	-2.51348	0.0138089	0.938403	-2.4622
Single-cell pbulk	CD8_CM	Day 1	ZNF432	1.52411	2.91357	2.5011	0.0139109	0.938403	2.45955
Single-cell pbulk	CD8_CM	Day 1	FBXL4	-1.02831	4.63995	-2.49726	0.0140537	0.938403	-2.45589
Single-cell pbulk	CD8_CM	Day 1	QDPR	0.81837	4.52536	2.49109	0.0143132	0.938403	2.4493
Single-cell pbulk	CD8_CM	Day 1	TMOD2	-1.365	3.72806	-2.48545	0.0145293	0.938403	-2.4439
Single-cell pbulk	CD8_CM	Day 1	CHMP4B	0.614886	5.67862	2.48003	0.0148442	0.938403	2.43616
Single-cell pbulk	CD8_CM	Day 1	FUS	0.273161	8.77035	2.4808	0.0148443	0.938403	2.43615
Single-cell pbulk	CD8_CM	Day 1	PPFIBP1	-1.73063	2.12963	-2.48018	0.0148462	0.938403	-2.43611
Single-cell pbulk	CD8_CM	Day 1	PPP1R9B	-1.06924	4.26574	-2.48859	0.0150474	0.938403	-2.43124
Single-cell pbulk	CD8_CM	Day 1	IPCEF1	0.549956	6.05869	2.47546	0.0151039	0.938403	2.42988
Single-cell pbulk	CD8_CM	Day 1	ATXN7L3B	-0.459184	6.66583	-2.4804	0.0151523	0.938403	-2.42872
Single-cell pbulk	CD8_CM	Day 1	UGP2	0.477623	6.58205	2.47319	0.0151699	0.938403	2.4283
Single-cell pbulk	CD8_CM	Day 1	TRIM34	-1.25206	3.58808	-2.46858	0.0153061	0.938403	-2.42505
Single-cell pbulk	CD8_CM	Day 1	PPP1R11	0.486629	6.26056	2.4699	0.0153768	0.938403	2.42338
Single-cell pbulk	CD8_CM	Day 1	TBC1D2	-1.54415	2.52742	-2.46704	0.0154988	0.938403	-2.42051
Single-cell pbulk	CD8_CM	Day 1	LRIG2	-1.09536	3.90244	-2.45863	0.0155662	0.938403	-2.41893
Single-cell pbulk	CD8_CM	Day 1	GYPC	-0.369457	8.2816	-2.47655	0.0159103	0.938403	-2.41097
Single-cell pbulk	CD8_CM	Day 1	RNF181	-0.484207	6.30054	-2.44845	0.016022	0.938403	-2.40841
Single-cell pbulk	CD8_CM	Day 1	IFI27L1	-1.36805	2.98367	-2.45038	0.0161234	0.938403	-2.40611
Single-cell pbulk	CD8_CM	Day 1	IGSF8	0.592867	5.84374	2.4469	0.0163146	0.938403	2.4018
Single-cell pbulk	CD8_CM	Day 1	CTBP2	1.60153	1.88961	2.44453	0.0163734	0.938403	2.40048
Single-cell pbulk	CD8_CM	Day 1	SP1	-0.920941	4.32314	-2.44291	0.0164987	0.938403	-2.39769
Single-cell pbulk	CD8_CM	Day 1	HSP90B1	0.331623	8.71484	2.47009	0.016538	0.938403	2.39682
Single-cell pbulk	CD8_CM	Day 1	MORC2	-1.11168	4.10204	-2.44667	0.0165843	0.938403	-2.3958
Single-cell pbulk	CD8_CM	Day 1	WDR54	0.698478	5.26224	2.43446	0.0166177	0.938403	2.39506
Single-cell pbulk	CD8_CM	Day 1	ABL2	-1.24006	3.72112	-2.43454	0.0166993	0.938403	-2.39326
Single-cell pbulk	CD8_CM	Day 1	GALK1	-1.02611	4.10912	-2.44476	0.0167044	0.938403	-2.39315
Single-cell pbulk	CD8_CM	Day 1	DLGAP4	0.987348	4.77903	2.43033	0.0168924	0.938403	2.38904
Single-cell pbulk	CD8_CM	Day 1	KTN1-AS1	1.49507	1.69852	2.43045	0.0169293	0.938403	2.38824
Single-cell pbulk	CD8_CM	Day 1	FAM53C	1.08503	3.68762	2.42052	0.0171984	0.938403	2.38244
Single-cell pbulk	CD8_CM	Day 1	AKAP8	0.754628	5.06061	2.41337	0.0175762	0.938403	2.37443
Single-cell pbulk	CD8_CM	Day 1	CDK4	0.749027	5.42951	2.40908	0.0177479	0.938403	2.37084
Single-cell pbulk	CD8_CM	Day 1	FOXRED1	-0.991967	4.18389	-2.40601	0.0178953	0.938403	-2.36778
Single-cell pbulk	CD8_CM	Day 1	ZNHIT3	-0.539852	5.9868	-2.41842	0.0181403	0.938403	-2.36274
Single-cell pbulk	CD8_CM	Day 1	ZNF354B	1.11036	3.9898	2.402	0.0181525	0.938403	2.36249
Single-cell pbulk	CD8_CM	Day 1	MYEF2	1.42274	3.16227	2.4004	0.0182345	0.938403	2.36082
Single-cell pbulk	CD8_CM	Day 1	HSPA4	0.5801	5.93233	2.40161	0.0182441	0.938403	2.36063
Single-cell pbulk	CD8_CM	Day 1	TOE1	-1.13227	3.94113	-2.39677	0.018321	0.938403	-2.35907
Single-cell pbulk	CD8_CM	Day 1	POLR2J	0.473112	6.50248	2.3948	0.0183846	0.938403	2.35778
Single-cell pbulk	CD8_CM	Day 1	TRMU	0.908755	4.45006	2.3968	0.018431	0.938403	2.35684
Single-cell pbulk	CD8_CM	Day 1	FKBP1A	-0.417896	7.13576	-2.40692	0.0184936	0.938403	-2.35558
Single-cell pbulk	CD8_CM	Day 1	SLC12A7	1.83343	3.83097	2.44306	0.0186335	0.938403	2.35278
Single-cell pbulk	CD8_CM	Day 1	RP11-526I2.5	-1.53151	1.68443	-2.39316	0.0186878	0.938403	-2.3517
Single-cell pbulk	CD8_CM	Day 1	GLTPD1	-0.859936	4.49694	-2.38667	0.0188088	0.938403	-2.3493
Single-cell pbulk	CD8_CM	Day 1	THAP1	-0.66576	5.12164	-2.3823	0.0189869	0.938403	-2.34579
Single-cell pbulk	CD8_CM	Day 1	GNG10	-0.582478	5.34734	-2.38171	0.0190159	0.938403	-2.34522
Single-cell pbulk	CD8_CM	Day 1	TMEM8A	-0.74617	5.43074	-2.39002	0.0193187	0.938403	-2.33932
Single-cell pbulk	CD8_CM	Day 1	PSMB10	0.41659	7.96224	2.39425	0.0193509	0.938403	2.3387
Single-cell pbulk	CD8_CM	Day 1	GALNT7	-0.89992	4.31612	-2.37751	0.0193513	0.938403	-2.33869
Single-cell pbulk	CD8_CM	Day 1	BIRC6	-0.375604	6.98362	-2.37475	0.0193909	0.938403	-2.33793
Single-cell pbulk	CD8_CM	Day 1	MRPS24	-0.537937	6.44869	-2.37259	0.0200636	0.938403	-2.32516
Single-cell pbulk	CD8_CM	Day 1	TMEM30B	-1.68379	2.37769	-2.35693	0.0202633	0.938403	-2.32144
Single-cell pbulk	CD8_CM	Day 1	FBXO46	1.07106	4.04148	2.35873	0.0203257	0.938403	2.32028
Single-cell pbulk	CD8_CM	Day 1	SNRPB2	-0.494031	6.31793	-2.36012	0.0203882	0.938403	-2.31913
Single-cell pbulk	CD8_CM	Day 1	AC004893.11	-1.42053	1.99832	-2.35334	0.0204711	0.938403	-2.3176
Single-cell pbulk	CD8_CM	Day 1	GPR132	-0.912324	4.45751	-2.35268	0.0206708	0.938403	-2.31394
Single-cell pbulk	CD8_CM	Day 1	ECI1	-0.656491	5.08933	-2.34555	0.0208917	0.938403	-2.30994
Single-cell pbulk	CD8_CM	Day 1	EIF4E3	0.519043	6.37135	2.36556	0.0209347	0.938403	2.30916
Single-cell pbulk	CD8_CM	Day 1	MRP63	-0.397277	6.81513	-2.3479	0.0209394	0.938403	-2.30908
Single-cell pbulk	CD8_CM	Day 1	LRP1	-1.45278	1.95087	-2.34211	0.0210436	0.938403	-2.3072
Single-cell pbulk	CD8_CM	Day 1	CCDC171	-1.53945	2.15212	-2.34092	0.0211074	0.938403	-2.30606
Single-cell pbulk	CD8_CM	Day 1	SUMF1	-0.778551	4.69989	-2.35164	0.0211483	0.938403	-2.30533
Single-cell pbulk	CD8_CM	Day 1	BZW1	0.268361	7.80161	2.34347	0.0211521	0.938403	2.30526
Single-cell pbulk	CD8_CM	Day 1	MZB1	1.74675	2.2354	2.33925	0.021197	0.938403	2.30446
Single-cell pbulk	CD8_CM	Day 1	RP11-195F19.5	-1.46471	1.59895	-2.34301	0.0212247	0.938403	-2.30396
Single-cell pbulk	CD8_CM	Day 1	CSTA	-1.51492	1.7032	-2.34102	0.0212949	0.938403	-2.30272
Single-cell pbulk	CD8_CM	Day 1	ZDHHC20	-0.66438	5.19191	-2.33601	0.0214004	0.938403	-2.30085
Single-cell pbulk	CD8_CM	Day 1	PYCR2	0.898063	4.09679	2.34159	0.0214163	0.938403	2.30056
Single-cell pbulk	CD8_CM	Day 1	ARID3B	0.979934	4.26798	2.33531	0.0215136	0.938403	2.29885
Single-cell pbulk	CD8_CM	Day 1	TSPAN2	1.25796	4.41288	2.34195	0.0216152	0.938403	2.29706
Single-cell pbulk	CD8_CM	Day 1	AHSA1	0.528811	5.79978	2.33286	0.0218146	0.938403	2.29358
Single-cell pbulk	CD8_CM	Day 1	ANKRD16	-1.38532	2.99788	-2.32857	0.0218288	0.938403	-2.29333
Single-cell pbulk	CD8_CM	Day 1	CCDC12	-0.402638	6.53543	-2.32478	0.0221554	0.938888	-2.28769
Single-cell pbulk	CD8_CM	Day 1	GNB1	0.323914	7.45865	2.32367	0.0222754	0.938888	2.28564
Single-cell pbulk	CD8_CM	Day 1	NPIPB3	1.35043	1.54619	2.31943	0.0223181	0.938888	2.28491
Single-cell pbulk	CD8_CM	Day 1	SLC27A1	-1.3312	2.67726	-2.32212	0.0223653	0.938888	-2.28411
Single-cell pbulk	CD8_CM	Day 1	SPNS1	-0.675394	5.22897	-2.32368	0.0224654	0.938888	-2.28241
Single-cell pbulk	CD8_CM	Day 1	POLI	-1.13434	3.77295	-2.3006	0.0234084	0.938888	-2.2667
Single-cell pbulk	CD8_CM	Day 1	TSHZ1	0.628594	5.4853	2.30518	0.0234334	0.938888	2.26629
Single-cell pbulk	CD8_CM	Day 1	CYBA	0.218689	9.7352	2.31043	0.0235011	0.938888	2.26519
Single-cell pbulk	CD8_CM	Day 1	KLHDC10	-0.79177	4.37722	-2.30038	0.0237038	0.938888	-2.2619
Single-cell pbulk	CD8_CM	Day 1	GALM	0.789588	5.14785	2.29538	0.0238816	0.938888	2.25903
Single-cell pbulk	CD8_CM	Day 1	DDX46	0.32592	7.42393	2.29191	0.0239225	0.938888	2.25837
Single-cell pbulk	CD8_CM	Day 1	PVRL3	1.23934	3.19475	2.2916	0.0239373	0.938888	2.25813
Single-cell pbulk	CD8_CM	Day 1	PCF11	0.474425	6.32782	2.28941	0.0242176	0.938888	2.25366
Single-cell pbulk	CD8_CM	Day 1	SNAI3-AS1	-1.45578	1.82495	-2.28529	0.0242859	0.938888	-2.25258
Single-cell pbulk	CD8_CM	Day 1	GAA	-1.11607	3.40207	-2.28987	0.0243405	0.938888	-2.25171
Single-cell pbulk	CD8_CM	Day 1	IRF1	0.486031	8.64938	2.29376	0.0243929	0.938888	2.25088
Single-cell pbulk	CD8_CM	Day 1	GRAMD4	-1.45968	2.54877	-2.28322	0.0245378	0.938888	-2.2486
Single-cell pbulk	CD8_CM	Day 1	ZFX	0.548455	5.87569	2.28169	0.0245429	0.938888	2.24852
Single-cell pbulk	CD8_CM	Day 1	PRKAG1	-0.768948	4.9603	-2.28619	0.0245663	0.938888	-2.24816
Single-cell pbulk	CD8_CM	Day 1	HIST1H1E	-0.498647	8.58352	-2.28233	0.0246443	0.938888	-2.24693
Single-cell pbulk	CD8_CM	Day 1	RYK	-0.710101	5.23105	-2.28011	0.0247769	0.938888	-2.24486
Single-cell pbulk	CD8_CM	Day 1	RIMKLB	-1.36345	3.27178	-2.2778	0.0247945	0.938888	-2.24459
Single-cell pbulk	CD8_CM	Day 1	LY6E	0.339978	8.65338	2.30562	0.0249306	0.938888	2.24248
Single-cell pbulk	CD8_CM	Day 1	CXCR5	1.49065	2.14951	2.2764	0.0250533	0.938888	2.24058
Single-cell pbulk	CD8_CM	Day 1	RABEP1	-0.448982	6.14077	-2.27082	0.0253262	0.938888	-2.23639
Single-cell pbulk	CD8_CM	Day 1	WDR34	-1.34107	2.0363	-2.2707	0.0253336	0.938888	-2.23628
Single-cell pbulk	CD8_CM	Day 1	C5orf56	0.498103	6.48501	2.28018	0.0254286	0.938888	2.23483
Single-cell pbulk	CD8_CM	Day 1	GNPDA1	0.812822	4.81986	2.2661	0.0255893	0.938888	2.23239
Single-cell pbulk	CD8_CM	Day 1	CTC-523E23.11	-0.713615	5.1197	-2.26305	0.0257035	0.938888	-2.23066
Single-cell pbulk	CD8_CM	Day 1	GBF1	-0.634509	5.53502	-2.26794	0.0259107	0.938888	-2.22755
Single-cell pbulk	CD8_CM	Day 1	LIPA	0.598648	5.38963	2.26305	0.0260193	0.938888	2.22592
Single-cell pbulk	CD8_CM	Day 1	FXR2	1.04143	4.02087	2.25726	0.0260422	0.938888	2.22558
Single-cell pbulk	CD8_CM	Day 1	ZNF81	1.29999	2.50733	2.25756	0.0260538	0.938888	2.22541
Single-cell pbulk	CD8_CM	Day 1	MRPS16	0.496104	5.58706	2.25594	0.0261646	0.938888	2.22376
Single-cell pbulk	CD8_CM	Day 1	USP15	0.297148	7.66491	2.26153	0.0261879	0.938888	2.22341
Single-cell pbulk	CD8_CM	Day 1	RNASEK-C17orf49	1.4349	2.58164	2.25221	0.0266472	0.938888	2.21665
Single-cell pbulk	CD8_CM	Day 1	LPP	0.551694	5.81264	2.2484	0.0266592	0.938888	2.21647
Single-cell pbulk	CD8_CM	Day 1	SERINC1	0.283069	7.32307	2.24765	0.0266694	0.938888	2.21632
Single-cell pbulk	CD8_CM	Day 1	KMT2B	-0.507093	5.98101	-2.25173	0.0266756	0.938888	-2.21623
Single-cell pbulk	CD8_CM	Day 1	FAM221A	1.33857	2.79586	2.2469	0.0267186	0.938888	2.2156
Single-cell pbulk	CD8_CM	Day 1	MFGE8	-0.816235	4.17095	-2.24749	0.0267205	0.938888	-2.21558
Single-cell pbulk	CD8_CM	Day 1	FBXW9	-1.28011	2.13687	-2.24387	0.0269789	0.938888	-2.21182
Single-cell pbulk	CD8_CM	Day 1	RP11-324I22.4	1.35548	1.68772	2.24467	0.0270608	0.938888	2.21064
Single-cell pbulk	CD8_CM	Day 1	ENOSF1	-0.835039	5.2879	-2.25453	0.0270861	0.938888	-2.21027
Single-cell pbulk	CD8_CM	Day 1	PSPC1	0.596676	5.60573	2.24774	0.0271239	0.938888	2.20973
Single-cell pbulk	CD8_CM	Day 1	LEPROTL1	-0.361089	8.35214	-2.24397	0.0273193	0.940768	-2.20692
Single-cell pbulk	CD8_CM	Day 1	C6orf211	0.988525	4.24489	2.23683	0.0276863	0.940768	2.2017
Single-cell pbulk	CD8_CM	Day 1	FCRL6	1.09774	5.62763	2.26186	0.0277764	0.940768	2.20043
Single-cell pbulk	CD8_CM	Day 1	PNPT1	0.629786	5.13453	2.23276	0.0277905	0.940768	2.20023
Single-cell pbulk	CD8_CM	Day 1	AVEN	1.07873	3.76796	2.23008	0.0278501	0.940768	2.19939
Single-cell pbulk	CD8_CM	Day 1	PSMB9	0.353253	8.79557	2.24419	0.028	0.940768	2.19729
Single-cell pbulk	CD8_CM	Day 1	FRAT1	-0.740417	4.58949	-2.23053	0.0280957	0.940768	-2.19595
Single-cell pbulk	CD8_CM	Day 1	KCNK12	-1.50946	2.49485	-2.22939	0.0281195	0.940768	-2.19562
Single-cell pbulk	CD8_CM	Day 28	ATG10	-1.09366	4.13504	-2.29743	0.023697	0.942076	-2.26201
Single-cell pbulk	CD8_CM	Day 28	SETD1B	1.00424	4.72237	2.29449	0.0237715	0.942076	2.2608
Single-cell pbulk	CD8_CM	Day 28	PTTG1IP	-0.668729	5.62427	-2.29338	0.0237993	0.942076	-2.26035
Single-cell pbulk	CD8_CM	Baseline	SMARCA5-AS1	-1.83201	2.15827	-2.88776	0.00471998	0.951232	-2.82555
Single-cell pbulk	CD8_CM	Baseline	RHEB	-0.610715	5.87935	-2.87565	0.00489452	0.951232	-2.8139
Single-cell pbulk	CD8_CM	Baseline	ZNF75A	-0.955753	5.03308	-2.88036	0.00490489	0.951232	-2.81321
Single-cell pbulk	CD8_CM	Baseline	WDR61	0.825719	5.51693	2.86722	0.00499647	0.951232	2.80726
Single-cell pbulk	CD8_CM	Day 28	MCEE	-1.09701	3.72589	-2.28759	0.0241851	0.952066	-2.25418
Single-cell pbulk	CD8_CM	Day 28	CBLB	0.495575	7.3249	2.28808	0.0243865	0.952066	2.25099
Single-cell pbulk	CD8_CM	Day 28	CTD-2013N24.2	-1.45367	1.80655	-2.28429	0.0244089	0.952066	-2.25063
Single-cell pbulk	CD8_CM	Day 28	WAPAL	-0.436893	6.71253	-2.28277	0.0246005	0.952267	-2.24762
Single-cell pbulk	CD8_CM	Day 28	AP000476.1	-1.40521	2.33667	-2.27867	0.0246911	0.952267	-2.2462
Single-cell pbulk	CD8_CM	Day 28	SLC25A36	-0.532077	5.73451	-2.27798	0.0247713	0.952267	-2.24495
Single-cell pbulk	CD8_CM	Day 1	PTCH1	-1.2359	3.23735	-2.22251	0.0286037	0.952413	-2.18891
Single-cell pbulk	CD8_CM	Day 1	FPR1	1.29387	1.52945	2.21678	0.0287995	0.952413	2.18622
Single-cell pbulk	CD8_CM	Day 1	RECQL5	-1.15376	3.44617	-2.21756	0.0288249	0.952413	-2.18587
Single-cell pbulk	CD8_CM	Day 28	CRBN	-0.346932	7.04676	-2.27589	0.0249675	0.95288	-2.24191
Single-cell pbulk	CD8_CM	Day 28	ICOS	-0.713053	5.62236	-2.2758	0.0250256	0.95288	-2.24101
Single-cell pbulk	CD8_CM	Day 1	RP11-658F2.8	1.30998	1.6797	2.22616	0.0289864	0.953806	2.18367
Single-cell pbulk	CD8_CM	Baseline	RGS10	-0.484935	7.6185	-2.86153	0.00546664	0.954591	-2.77817
Single-cell pbulk	CD8_CM	Baseline	TMEM154	-0.739036	5.0413	-2.82099	0.0057166	0.954591	-2.76361
Single-cell pbulk	CD8_CM	Baseline	N4BP2L1	-0.722504	5.5533	-2.81208	0.0059684	0.954591	-2.74951
Single-cell pbulk	CD8_CM	Baseline	U2AF1L4	-1.02618	5.37573	-2.83555	0.00605576	0.954591	-2.74475
Single-cell pbulk	CD8_CM	Baseline	WDR33	-0.452809	6.56037	-2.79723	0.00612258	0.954591	-2.74114
Single-cell pbulk	CD8_CM	Baseline	FAM86A	-1.50003	3.49145	-2.77548	0.00651714	0.954591	-2.72056
Single-cell pbulk	CD8_CM	Baseline	C11orf65	1.77699	1.81278	2.77526	0.00658497	0.954591	2.71714
Single-cell pbulk	CD8_CM	Baseline	IFFO1	-0.951291	4.72878	-2.76459	0.0067431	0.954591	-2.70927
Single-cell pbulk	CD8_CM	Baseline	GCNT2	-1.76759	1.97539	-2.76197	0.00683884	0.954591	-2.70459
Single-cell pbulk	CD8_CM	Baseline	MED11	0.861626	5.04705	2.75676	0.00687504	0.954591	2.70284
Single-cell pbulk	CD8_CM	Baseline	MIR142	0.67974	6.07574	2.76269	0.00692484	0.954591	2.70044
Single-cell pbulk	CD8_CM	Baseline	PRKD3	1.01693	4.62235	2.75104	0.00713808	0.954591	2.69033
Single-cell pbulk	CD8_CM	Baseline	DCAF10	0.798472	4.98406	2.73969	0.00721696	0.954591	2.68666
Single-cell pbulk	CD8_CM	Baseline	PCBD2	1.52434	3.55608	2.76159	0.00727549	0.954591	2.68396
Single-cell pbulk	CD8_CM	Baseline	RP11-498P14.5	1.81895	2.28448	2.72258	0.00757538	0.954591	2.67043
Single-cell pbulk	CD8_CM	Baseline	TARBP1	-0.982246	4.54273	-2.71328	0.00777671	0.954591	-2.66161
Single-cell pbulk	CD8_CM	Baseline	ATP11A	1.47632	2.76098	2.71365	0.00778114	0.954591	2.66142
Single-cell pbulk	CD8_CM	Baseline	PSMC5	-0.374112	7.20718	-2.70639	0.00795257	0.954591	-2.65408
Single-cell pbulk	CD8_CM	Baseline	IMPA2	1.86395	2.1801	2.71089	0.00803548	0.954591	2.65058
Single-cell pbulk	CD8_CM	Baseline	WDR81	1.41882	3.85551	2.69737	0.00813267	0.954591	2.64651
Single-cell pbulk	CD8_CM	Baseline	SIAH2	-0.730321	5.72254	-2.71548	0.00822309	0.954591	-2.64277
Single-cell pbulk	CD8_CM	Baseline	HERC2	0.766625	5.70142	2.70511	0.00822723	0.954591	2.6426
Single-cell pbulk	CD8_CM	Baseline	ARID5A	0.621586	5.86476	2.69727	0.00828136	0.954591	2.64038
Single-cell pbulk	CD8_CM	Baseline	TCEAL4	1.23439	4.5271	2.70432	0.00845475	0.954591	2.63335
Single-cell pbulk	CD8_CM	Baseline	GPR25	2.36064	2.34416	2.69395	0.00852451	0.954591	2.63056
Single-cell pbulk	CD8_CM	Baseline	FLT4	1.59353	2.61297	2.68151	0.00871818	0.954591	2.62291
Single-cell pbulk	CD8_CM	Baseline	ALG8	-0.879184	4.56593	-2.67284	0.00873312	0.954591	-2.62233
Single-cell pbulk	CD8_CM	Baseline	RP11-124N14.3	0.53451	7.0033	2.69962	0.00884573	0.954591	2.61796
Single-cell pbulk	CD8_CM	Baseline	SMIM1	1.57679	1.71545	2.66345	0.00896008	0.954591	2.61357
Single-cell pbulk	CD8_CM	Baseline	TMEM30B	1.92454	2.37769	2.66039	0.00901772	0.954591	2.61138
Single-cell pbulk	CD8_CM	Baseline	PFDN4	0.750723	5.23261	2.66023	0.00916671	0.954591	2.60577
Single-cell pbulk	CD8_CM	Baseline	ZZEF1	0.629745	5.85525	2.66123	0.00920103	0.954591	2.60449
Single-cell pbulk	CD8_CM	Baseline	TJAP1	-1.30331	4.20462	-2.64958	0.00931589	0.954591	-2.60024
Single-cell pbulk	CD8_CM	Baseline	ELOVL6	1.81845	2.12566	2.64713	0.00955733	0.954591	2.59145
Single-cell pbulk	CD8_CM	Baseline	CR2	1.7357	1.61501	2.65182	0.00966367	0.954591	2.58764
Single-cell pbulk	CD8_CM	Baseline	DNAJC21	0.567882	6.32406	2.63463	0.00968478	0.954591	2.58689
Single-cell pbulk	CD8_CM	Baseline	ASPHD2	-1.45052	2.89344	-2.63415	0.00969759	0.954591	-2.58643
Single-cell pbulk	CD8_CM	Baseline	SURF1	-0.571159	6.18606	-2.64756	0.0100255	0.954591	-2.57495
Single-cell pbulk	CD8_CM	Baseline	SHFM1	-0.447869	6.88332	-2.62536	0.0100583	0.954591	-2.57382
Single-cell pbulk	CD8_CM	Baseline	NDUFA1	0.375594	7.49301	2.62458	0.0101253	0.954591	2.57152
Single-cell pbulk	CD8_CM	Baseline	EIF2B2	1.11821	4.37233	2.62224	0.0101584	0.954591	2.57039
Single-cell pbulk	CD8_CM	Baseline	MON1B	0.802195	4.87554	2.62768	0.0101692	0.954591	2.57002
Single-cell pbulk	CD8_CM	Baseline	AC015987.2	1.52953	2.20494	2.61587	0.0101982	0.954591	2.56904
Single-cell pbulk	CD8_CM	Baseline	MTA3	-1.32818	3.78683	-2.61342	0.010267	0.954591	-2.56671
Single-cell pbulk	CD8_CM	Day 1	DCAF7	0.453732	6.44022	2.21686	0.0291326	0.954691	2.18169
Single-cell pbulk	CD8_CM	Day 1	TCF3	0.777748	4.8787	2.20879	0.0293419	0.957624	2.17886
Single-cell pbulk	CD8_CM	Day 1	NUFIP1	-1.09706	4.01084	-2.2094	0.0294874	0.95846	-2.17691
Single-cell pbulk	CD8_CM	Day 1	SNX30	-1.25415	3.50903	-2.2123	0.029663	0.960264	-2.17456
Single-cell pbulk	CD8_CM	Baseline	POMGNT1	-1.18504	4.23044	-2.60588	0.0104817	0.963357	-2.55952
Single-cell pbulk	CD8_CM	Day 1	ZNF281	0.584661	5.10583	2.20398	0.0300551	0.963407	2.16936
Single-cell pbulk	CD8_CM	Day 1	GEMIN4	-0.991749	3.6831	-2.20124	0.0302154	0.963407	-2.16726
Single-cell pbulk	CD8_CM	Day 1	ARPC4-TTLL3	-1.35644	1.91455	-2.20076	0.0303529	0.963407	-2.16545
Single-cell pbulk	CD8_CM	Day 1	ASF1A	-0.46763	5.85611	-2.19676	0.0305724	0.963407	-2.16259
Single-cell pbulk	CD8_CM	Day 1	SMIM1	1.29511	1.71545	2.19093	0.0306806	0.963407	2.16119
Single-cell pbulk	CD8_CM	Day 1	CARS2	0.638303	5.46656	2.19147	0.030715	0.963407	2.16075
Single-cell pbulk	CD8_CM	Day 1	KMT2C	-0.372009	6.87863	-2.18894	0.0308288	0.963407	-2.15927
Single-cell pbulk	CD8_CM	Day 1	FMNL1	0.331918	7.68703	2.19324	0.0308764	0.963407	2.15866
Single-cell pbulk	CD8_CM	Day 1	DHX58	-0.96491	3.69249	-2.187	0.0311408	0.963407	-2.15527
Single-cell pbulk	CD8_CM	Day 1	PASK	-0.967214	6.23668	-2.22678	0.0312623	0.963407	-2.15372
Single-cell pbulk	CD8_CM	Day 1	PTPRCAP	-0.226419	10.3163	-2.19033	0.0316219	0.963407	-2.14916
Single-cell pbulk	CD8_CM	Day 1	NBPF9	-1.17379	3.1929	-2.17756	0.0316989	0.963407	-2.14819
Single-cell pbulk	CD8_CM	Day 1	ZHX2	-0.680295	4.93483	-2.17621	0.0318383	0.963407	-2.14644
Single-cell pbulk	CD8_CM	Day 1	PDCL3	0.611564	5.12326	2.17516	0.0319513	0.963407	2.14502
Single-cell pbulk	CD8_CM	Day 1	TADA2B	-0.612864	5.39991	-2.17335	0.0323436	0.963407	-2.14014
Single-cell pbulk	CD8_CM	Day 1	IKBKAP	-0.908639	4.76042	-2.16573	0.0325734	0.963407	-2.1373
Single-cell pbulk	CD8_CM	Day 1	SYNGR1	1.63112	2.19759	2.18186	0.0326355	0.963407	2.13654
Single-cell pbulk	CD8_CM	Day 1	ACSF2	-1.31664	2.40477	-2.16713	0.0328118	0.963407	-2.13438
Single-cell pbulk	CD8_CM	Day 1	SSBP4	0.361937	7.22771	2.16813	0.0330536	0.963407	2.13143
Single-cell pbulk	CD8_CM	Day 1	WDR90	-1.23297	1.58697	-2.15832	0.0331599	0.963407	-2.13014
Single-cell pbulk	CD8_CM	Day 1	ANKDD1A	1.5102	2.03452	2.17139	0.0332266	0.963407	2.12933
Single-cell pbulk	CD8_CM	Day 1	FZR1	-1.0193	4.28174	-2.16216	0.0334438	0.963407	-2.12671
Single-cell pbulk	CD8_CM	Day 1	CAMKMT	-0.862433	4.34936	-2.1566	0.033501	0.963407	-2.12603
Single-cell pbulk	CD8_CM	Day 1	MFAP1	0.767742	4.66729	2.15282	0.0337272	0.963407	2.12332
Single-cell pbulk	CD8_CM	Day 1	RPS6KA1	0.407576	6.2387	2.15279	0.0338961	0.963407	2.12131
Single-cell pbulk	CD8_CM	Day 1	GBP4	0.590663	6.72257	2.15867	0.0341323	0.963407	2.11851
Single-cell pbulk	CD8_CM	Day 1	PSME2	0.402366	8.35672	2.15769	0.034278	0.963407	2.11679
Single-cell pbulk	CD8_CM	Day 1	HNRNPD	-0.233876	8.0688	-2.14727	0.0343092	0.963407	-2.11642
Single-cell pbulk	CD8_CM	Day 1	CAMTA1	-0.50765	5.64837	-2.14689	0.0344192	0.963407	-2.11513
Single-cell pbulk	CD8_CM	Day 1	IPO11	-0.894476	4.05611	-2.14206	0.0345218	0.963407	-2.11392
Single-cell pbulk	CD8_CM	Day 1	FAHD2A	-0.916336	4.26015	-2.14039	0.0346161	0.963407	-2.11282
Single-cell pbulk	CD8_CM	Day 1	IL5RA	1.63686	2.63554	2.14523	0.0346937	0.963407	2.11191
Single-cell pbulk	CD8_CM	Day 1	FAM115A	0.991681	4.14913	2.13973	0.0349791	0.963407	2.1086
Single-cell pbulk	CD8_CM	Day 1	COX7A2L	-0.278461	7.38812	-2.14365	0.03509	0.963407	-2.10732
Single-cell pbulk	CD8_CM	Day 1	POLG2	0.907498	4.00255	2.13426	0.0353091	0.963407	2.1048
Single-cell pbulk	CD8_CM	Day 1	DCDC2B	1.25825	1.48764	2.13128	0.0353777	0.963407	2.10401
Single-cell pbulk	CD8_CM	Day 1	RAI1	-1.27442	3.42288	-2.13119	0.0354275	0.963407	-2.10344
Single-cell pbulk	CD8_CM	Day 1	DNAJC11	0.917326	4.30717	2.13129	0.0354773	0.963407	2.10287
Single-cell pbulk	CD8_CM	Day 1	CALR	0.286228	8.46964	2.1378	0.0355887	0.963407	2.1016
Single-cell pbulk	CD8_CM	Day 1	BMPR1A	1.01119	3.83346	2.12923	0.0358573	0.963407	2.09854
Single-cell pbulk	CD8_CM	Day 1	TAB3-AS2	1.23624	1.6223	2.12115	0.036241	0.963407	2.09421
Single-cell pbulk	CD8_CM	Day 1	DNAJC10	0.615637	5.35953	2.12029	0.0364477	0.963407	2.0919
Single-cell pbulk	CD8_CM	Day 1	POLB	-0.862032	4.22589	-2.11993	0.0365595	0.963407	-2.09065
Single-cell pbulk	CD8_CM	Day 1	RIF1	-0.524041	5.98041	-2.12091	0.0365812	0.963407	-2.09041
Single-cell pbulk	CD8_CM	Day 1	KIAA1191	-0.675308	5.27508	-2.11576	0.0369171	0.963407	-2.08668
Single-cell pbulk	CD8_CM	Day 1	EDRF1	0.620384	5.45728	2.11515	0.0369358	0.963407	2.08647
Single-cell pbulk	CD8_CM	Day 1	ZNF670	1.31935	1.88891	2.1137	0.0371653	0.963407	2.08394
Single-cell pbulk	CD8_CM	Day 1	GADD45G	-1.60849	1.9669	-2.11556	0.0372124	0.963407	-2.08343
Single-cell pbulk	CD8_CM	Day 1	AHCTF1	-0.549062	5.81574	-2.1094	0.037265	0.963407	-2.08285
Single-cell pbulk	CD8_CM	Day 1	TMEM184C	0.829184	4.04772	2.10773	0.0374124	0.963407	2.08124
Single-cell pbulk	CD8_CM	Day 1	MCOLN2	0.743411	5.22346	2.1147	0.0374303	0.963407	2.08104
Single-cell pbulk	CD8_CM	Day 1	MAD2L2	-0.685651	5.2417	-2.1125	0.0374741	0.963407	-2.08056
Single-cell pbulk	CD8_CM	Day 1	HERC2	0.603722	5.70142	2.10892	0.0377531	0.963407	2.07753
Single-cell pbulk	CD8_CM	Day 1	AC022182.1	-1.48894	2.14738	-2.10342	0.0379018	0.963407	-2.07591
Single-cell pbulk	CD8_CM	Day 1	SERP1	-0.238391	8.42068	-2.10819	0.0379708	0.963407	-2.07517
Single-cell pbulk	CD8_CM	Day 1	SHFM1	-0.34605	6.88332	-2.10087	0.0382904	0.963407	-2.07173
Single-cell pbulk	CD8_CM	Day 1	RPL34-AS1	-1.36161	2.45741	-2.1012	0.0383613	0.963407	-2.07097
Single-cell pbulk	CD8_CM	Day 1	ASB7	-0.782188	3.98797	-2.09739	0.0383838	0.963407	-2.07073
Single-cell pbulk	CD8_CM	Day 1	TIMP2	-1.38989	1.89434	-2.10332	0.038479	0.963407	-2.06972
Single-cell pbulk	CD8_CM	Day 1	RAB2A	0.325342	7.06888	2.09609	0.0388309	0.963407	2.06597
Single-cell pbulk	CD8_CM	Day 1	DNAJC16	-0.887508	4.35784	-2.09136	0.0389249	0.963407	-2.06498
Single-cell pbulk	CD8_CM	Day 1	STXBP1	-1.1699	3.09532	-2.08808	0.0391866	0.963407	-2.06222
Single-cell pbulk	CD8_CM	Day 1	FNBP4	-0.268971	7.76384	-2.07907	0.0402483	0.963407	-2.05119
Single-cell pbulk	CD8_CM	Day 1	AGBL5	1.19381	3.25031	2.07938	0.0402656	0.963407	2.05101
Single-cell pbulk	CD8_CM	Day 1	TYK2	0.709925	4.71581	2.07609	0.040404	0.963407	2.0496
Single-cell pbulk	CD8_CM	Day 1	PRR7	0.684715	4.64135	2.07772	0.040454	0.963407	2.04908
Single-cell pbulk	CD8_CM	Day 1	RP11-24N18.1	1.30491	1.95928	2.0773	0.0405215	0.963407	2.04839
Single-cell pbulk	CD8_CM	Day 1	VPS37A	0.519046	5.08067	2.07415	0.0405332	0.963407	2.04827
Single-cell pbulk	CD8_CM	Day 1	HLCS	-1.09141	3.69248	-2.07163	0.0407693	0.963407	-2.04587
Single-cell pbulk	CD8_CM	Day 1	CSTF3	-0.952594	3.9598	-2.07175	0.0410651	0.963407	-2.04287
Single-cell pbulk	CD8_CM	Day 1	SYNCRIP	0.337843	6.87211	2.0678	0.0413756	0.963407	2.03975
Single-cell pbulk	CD8_CM	Day 1	MPRIP	-0.502053	5.72311	-2.06698	0.0414396	0.963407	-2.0391
Single-cell pbulk	CD8_CM	Day 1	MPP5	-1.20936	3.48326	-2.06417	0.0414646	0.963407	-2.03885
Single-cell pbulk	CD8_CM	Day 1	CARHSP1	-0.603554	5.58539	-2.07108	0.0414941	0.963407	-2.03856
Single-cell pbulk	CD8_CM	Day 1	ATHL1	0.781908	5.04665	2.07813	0.0416893	0.963407	2.03661
Single-cell pbulk	CD8_CM	Day 1	EEFSEC	0.646198	5.00171	2.06377	0.0417001	0.963407	2.0365
Single-cell pbulk	CD8_CM	Day 1	RP11-284M14.1	-1.44801	2.48405	-2.06171	0.0420155	0.963407	-2.03337
Single-cell pbulk	CD8_CM	Day 1	SENP1	0.902315	4.40736	2.05462	0.0423749	0.963407	2.02982
Single-cell pbulk	CD8_CM	Day 1	PLA2G6	-1.09574	3.4845	-2.05555	0.0425172	0.963407	-2.02842
Single-cell pbulk	CD8_CM	Day 1	MOSPD1	-1.06041	3.40908	-2.05158	0.0426755	0.963407	-2.02687
Single-cell pbulk	CD8_CM	Day 1	OS9	-0.404816	6.53966	-2.05161	0.0427118	0.963407	-2.02652
Single-cell pbulk	CD8_CM	Day 1	UBE3C	-0.594899	5.28623	-2.0529	0.0427805	0.963407	-2.02585
Single-cell pbulk	CD8_CM	Day 1	FGFR1OP2	0.28662	7.1071	2.05051	0.0428276	0.963407	2.02539
Single-cell pbulk	CD8_CM	Day 1	DZIP3	-0.72167	4.95699	-2.04862	0.0430102	0.963407	-2.02361
Single-cell pbulk	CD8_CM	Day 1	DEF6	-0.291219	7.32585	-2.05115	0.0431497	0.963407	-2.02226
Single-cell pbulk	CD8_CM	Day 1	ZNF664	-0.67043	5.05	-2.04476	0.043401	0.963407	-2.01983
Single-cell pbulk	CD8_CM	Day 1	LDHA	0.281438	7.97017	2.05302	0.0434123	0.963407	2.01972
Single-cell pbulk	CD8_CM	Day 1	ADPRHL2	0.563967	5.08019	2.04385	0.0434479	0.963407	2.01938
Single-cell pbulk	CD8_CM	Day 1	TRIM59	1.1828	3.39901	2.04284	0.0435496	0.963407	2.0184
Single-cell pbulk	CD8_CM	Day 1	CTD-2031P19.5	-1.21381	1.72474	-2.04307	0.0435614	0.963407	-2.01829
Single-cell pbulk	CD8_CM	Day 1	TYMP	0.661532	5.30565	2.04293	0.0435907	0.963407	2.018
Single-cell pbulk	CD8_CM	Day 1	GIGYF2	-0.540115	5.70385	-2.04234	0.0436004	0.963407	-2.01791
Single-cell pbulk	CD8_CM	Day 1	PSME1	0.237442	9.3151	2.05214	0.0436762	0.963407	2.01719
Single-cell pbulk	CD8_CM	Day 1	DIS3	0.664906	5.0957	2.04355	0.043697	0.963407	2.01699
Single-cell pbulk	CD8_CM	Day 1	SEC11A	-0.315373	6.99885	-2.04376	0.0440101	0.963407	-2.01399
Single-cell pbulk	CD8_CM	Day 1	HS1BP3	1.03958	3.57937	2.03695	0.0441469	0.963407	2.01269
Single-cell pbulk	CD8_CM	Day 1	COL18A1	1.91432	2.67108	2.05028	0.0442793	0.963407	2.01144
Single-cell pbulk	CD8_CM	Day 1	ZC3H10	-1.3336	2.24952	-2.0364	0.0443962	0.963407	-2.01033
Single-cell pbulk	CD8_CM	Day 1	CUL7	1.40398	2.59194	2.03423	0.0444256	0.963407	2.01005
Single-cell pbulk	CD8_CM	Day 1	ARHGAP11A	-1.49247	2.54114	-2.03544	0.044435	0.963407	-2.00996
Single-cell pbulk	CD8_CM	Day 1	AC005306.3	-1.16899	1.71934	-2.03032	0.044872	0.963407	-2.00585
Single-cell pbulk	CD8_CM	Day 1	CRY2	0.605471	4.80155	2.02805	0.045109	0.963407	2.00364
Single-cell pbulk	CD8_CM	Day 1	ANKRD52	0.804816	4.37374	2.02797	0.0451122	0.963407	2.00361
Single-cell pbulk	CD8_CM	Day 1	ENOX2	0.689529	4.3528	2.02735	0.0453739	0.963407	2.00117
Single-cell pbulk	CD8_CM	Day 1	GALNT6	1.06022	3.81261	2.0272	0.0454006	0.963407	2.00092
Single-cell pbulk	CD8_CM	Day 1	KHDRBS1	-0.204669	8.02674	-2.02949	0.0454395	0.963407	-2.00056
Single-cell pbulk	CD8_CM	Day 1	BRD9	-0.651641	5.10718	-2.02574	0.0455266	0.963407	-1.99976
Single-cell pbulk	CD8_CM	Day 1	ATF3	1.32041	2.98701	2.02404	0.0455317	0.963407	1.99971
Single-cell pbulk	CD8_CM	Day 1	CMTM6	0.410232	6.33127	2.02478	0.0456843	0.963407	1.9983
Single-cell pbulk	CD8_CM	Day 1	ALS2CL	-1.32741	2.33591	-2.02581	0.045798	0.963407	-1.99725
Single-cell pbulk	CD8_CM	Day 1	CADM1	-1.36131	2.2104	-2.02417	0.0459972	0.963407	-1.99542
Single-cell pbulk	CD8_CM	Day 1	GFM1	-0.504862	5.26837	-2.01794	0.0461714	0.963407	-1.99382
Single-cell pbulk	CD8_CM	Day 1	VARS	-0.769568	4.43297	-2.02284	0.0463838	0.963407	-1.99188
Single-cell pbulk	CD8_CM	Day 1	KAT6B	-0.398437	6.44759	-2.01734	0.0464214	0.963407	-1.99154
Single-cell pbulk	CD8_CM	Day 1	DPY19L1	-1.25279	2.08184	-2.01501	0.0464349	0.963407	-1.99142
Single-cell pbulk	CD8_CM	Day 1	GABBR1	-1.08293	3.56482	-2.02018	0.0464409	0.963407	-1.99136
Single-cell pbulk	CD8_CM	Day 1	TUBGCP2	-0.467576	5.98099	-2.01583	0.046551	0.963407	-1.99036
Single-cell pbulk	CD8_CM	Day 1	ACTR10	-0.474079	5.68442	-2.01916	0.046589	0.963407	-1.99002
Single-cell pbulk	CD8_CM	Day 1	PLCXD1	-1.19347	2.05148	-2.01196	0.0467611	0.963407	-1.98846
Single-cell pbulk	CD8_CM	Day 1	LYRM1	0.617202	4.72051	2.01261	0.0468105	0.963407	1.98801
Single-cell pbulk	CD8_CM	Day 1	LL22NC03-2H8.5	1.04549	3.10653	2.01261	0.0468215	0.963407	1.98791
Single-cell pbulk	CD8_CM	Day 1	EXOC7	0.494434	5.51547	2.01137	0.0468727	0.963407	1.98745
Single-cell pbulk	CD8_CM	Day 1	NLRC5	0.40028	6.76984	2.01355	0.0471168	0.963407	1.98525
Single-cell pbulk	CD8_CM	Day 1	OTOF	-1.31657	1.61888	-2.02102	0.0471255	0.963407	-1.98517
Single-cell pbulk	CD8_CM	Day 1	NUB1	0.346948	6.70906	2.00815	0.0472125	0.963407	1.98439
Single-cell pbulk	CD8_CM	Day 1	BSCL2	-0.855138	4.38975	-2.00836	0.047444	0.963407	-1.98231
Single-cell pbulk	CD8_CM	Day 1	ZNF548	-1.02999	3.47377	-2.00363	0.0476616	0.963407	-1.98037
Single-cell pbulk	CD8_CM	Day 1	RTCA	-0.590988	5.2624	-2.00456	0.047835	0.963407	-1.97883
Single-cell pbulk	CD8_CM	Day 1	HABP4	-0.658948	5.23547	-2.00401	0.0479531	0.963407	-1.97778
Single-cell pbulk	CD8_CM	Day 1	ASB8	-0.636382	5.47419	-2.00257	0.0481345	0.963407	-1.97618
Single-cell pbulk	CD8_CM	Day 1	ATL1	1.28466	1.60902	2.00068	0.048176	0.963407	1.97581
Single-cell pbulk	CD8_CM	Day 1	HIST1H2BN	-1.17049	3.35093	-1.99942	0.0483601	0.963407	-1.97419
Single-cell pbulk	CD8_CM	Day 1	PWP2	-0.755985	4.55088	-1.9971	0.0483766	0.963407	-1.97404
Single-cell pbulk	CD8_CM	Day 1	AC115618.1	-1.14188	1.84898	-1.99791	0.0484359	0.963407	-1.97352
Single-cell pbulk	CD8_CM	Day 1	GNPDA2	0.892242	3.93652	2.0012	0.0487329	0.963407	1.97092
Single-cell pbulk	CD8_CM	Day 1	ZNF524	-0.617934	5.304	-1.996	0.048805	0.963407	-1.97029
Single-cell pbulk	CD8_CM	Day 1	CEP97	-1.02407	3.63838	-2.00184	0.0488179	0.963407	-1.97018
Single-cell pbulk	CD8_CM	Day 1	TXNL4B	0.904613	3.67001	1.99819	0.0488763	0.963407	1.96967
Single-cell pbulk	CD8_CM	Day 1	FNIP1	0.718365	4.42801	1.98957	0.0492138	0.963407	1.96673
Single-cell pbulk	CD8_CM	Day 1	PRDX4	0.600673	4.94746	1.98916	0.0493111	0.963407	1.96589
Single-cell pbulk	CD8_CM	Day 1	TFPT	0.667594	4.90887	1.99152	0.0495248	0.963407	1.96405
Single-cell pbulk	CD8_CM	Day 1	ABCD3	-0.698292	4.61393	-1.98729	0.049567	0.963407	-1.96368
Single-cell pbulk	CD8_CM	Day 1	TBL1X	0.703332	4.89938	1.98767	0.0496164	0.963407	1.96326
Single-cell pbulk	CD8_CM	Day 1	IFT81	1.26311	1.70927	1.98593	0.0496232	0.963407	1.9632
Single-cell pbulk	CD8_CM	Day 1	OBFC1	0.522053	5.65194	1.98997	0.0498654	0.963407	1.96112
Single-cell pbulk	CD8_CM	Day 1	ATAD3C	1.22263	1.66074	1.98351	0.0499232	0.963407	1.96062
Single-cell pbulk	CD8_CM	Day 28	VAV1	0.598625	5.66323	2.26378	0.0256241	0.971044	2.23186
Single-cell pbulk	CD8_CM	Day 28	TMEM161B	-0.905626	4.44872	-2.26311	0.0258353	0.972331	-2.22868
Single-cell pbulk	CD8_CM	Day 28	DYRK4	-1.0392	4.1459	-2.25818	0.0263784	0.972331	-2.2206
Single-cell pbulk	CD8_CM	Day 28	DDX3X	0.31016	7.80974	2.25404	0.0266897	0.972331	2.21603
Single-cell pbulk	CD8_CM	Day 28	IWS1	0.547285	5.88339	2.24785	0.0266936	0.972331	2.21597
Single-cell pbulk	CD8_CM	Day 28	PLCXD1	-1.38677	2.05148	-2.24522	0.0268298	0.972331	-2.21398
Single-cell pbulk	CD8_CM	Day 28	C17orf100	-1.44423	1.72889	-2.24369	0.0269315	0.972331	-2.21251
Single-cell pbulk	CD8_CM	Day 28	ZNF81	-1.36301	2.50733	-2.24348	0.0269782	0.972331	-2.21183
Single-cell pbulk	CD8_CM	Day 28	RBMS1	0.385913	7.40695	2.24071	0.02713	0.972331	2.20964
Single-cell pbulk	CD8_CM	Day 28	ZNF701	-1.30107	3.70227	-2.24046	0.0271466	0.972331	-2.2094
Single-cell pbulk	CD8_CM	Day 28	GDAP2	0.719516	4.76691	2.23933	0.027258	0.972331	2.2078
Single-cell pbulk	CD8_CM	Day 28	TPRA1	-0.997654	4.42278	-2.24018	0.027308	0.972331	-2.20709
Single-cell pbulk	CD8_CM	Day 28	ZNF688	0.741296	4.80107	2.23796	0.0274227	0.972331	2.20545
Single-cell pbulk	CD8_CM	Day 28	ALDH16A1	-0.709862	5.06849	-2.23682	0.0275155	0.972331	-2.20413
Single-cell pbulk	CD8_CM	Day 28	FAM49A	1.62254	2.87188	2.23689	0.0277003	0.972331	2.2015
Single-cell pbulk	CD8_CM	Day 28	MSRB2	1.05043	3.57151	2.23132	0.027765	0.972331	2.20059
Single-cell pbulk	CD8_CM	Day 28	LGALS9	-1.17432	4.51711	-2.23485	0.0281723	0.972331	-2.19488
Single-cell pbulk	CD8_CM	Day 28	ZCCHC10	-0.907055	4.42376	-2.22497	0.0282344	0.972331	-2.19401
Single-cell pbulk	CD8_CM	Day 28	RP11-545I5.3	-1.64884	2.29832	-2.22805	0.0283247	0.972331	-2.19276
Single-cell pbulk	CD8_CM	Day 28	ZFP3	1.47175	2.05261	2.22463	0.0283639	0.972331	2.19222
Single-cell pbulk	CD8_CM	Day 28	HIVEP1	1.14923	3.91475	2.22231	0.0286223	0.972331	2.18865
Single-cell pbulk	CD8_CM	Day 28	EPS8L2	-0.666175	4.77001	-2.21709	0.0287937	0.972331	-2.1863
Single-cell pbulk	CD8_CM	Day 28	TIMM9	-0.595199	5.23386	-2.21857	0.0288053	0.972331	-2.18614
Single-cell pbulk	CD8_CM	Day 28	ZSWIM8	-0.697493	4.80631	-2.215	0.0289278	0.972331	-2.18447
Single-cell pbulk	CD8_CM	Day 28	TBC1D1	-0.509129	6.04788	-2.21526	0.0290224	0.972331	-2.18318
Single-cell pbulk	CD8_CM	Day 28	ENTPD4	0.596716	5.63391	2.21698	0.0290448	0.972331	2.18288
Single-cell pbulk	CD8_CM	Day 28	TXNDC16	1.38762	2.75555	2.21158	0.0292114	0.972331	2.18062
Single-cell pbulk	CD8_CM	Day 28	C1RL	-0.904219	4.55833	-2.20353	0.0297857	0.972331	-2.17293
Single-cell pbulk	CD8_CM	Day 28	IKZF5	0.709214	5.02404	2.20395	0.0298012	0.972331	2.17272
Single-cell pbulk	CD8_CM	Day 28	ZBTB24	-0.657076	5.26679	-2.20185	0.0298433	0.972331	-2.17216
Single-cell pbulk	CD8_CM	Day 28	ANKDD1A	1.58647	2.03452	2.21198	0.0299972	0.972331	2.17013
Single-cell pbulk	CD8_CM	Day 28	KRTCAP2	-0.237302	8.15544	-2.19801	0.0301639	0.972331	-2.16793
Single-cell pbulk	CD8_CM	Day 28	DFFA	-0.852401	4.88674	-2.19634	0.0302827	0.972331	-2.16637
Single-cell pbulk	CD8_CM	Day 28	PYGO2	-0.67602	4.94797	-2.19583	0.0302837	0.972331	-2.16636
Single-cell pbulk	CD8_CM	Day 28	L2HGDH	-1.61926	2.21511	-2.19713	0.0303574	0.972331	-2.1654
Single-cell pbulk	CD8_CM	Day 28	TIPARP	0.668479	5.82107	2.21486	0.0305116	0.972331	2.16339
Single-cell pbulk	CD8_CM	Day 28	SMEK2	-0.444976	6.87033	-2.19293	0.0305353	0.972331	-2.16308
Single-cell pbulk	CD8_CM	Day 28	SRSF10	0.75251	4.93031	2.20115	0.0305431	0.972331	2.16297
Single-cell pbulk	CD8_CM	Day 28	TMEM147	-0.413058	6.24164	-2.19279	0.0305494	0.972331	-2.16289
Single-cell pbulk	CD8_CM	Day 28	RWDD2B	1.40753	2.97647	2.18971	0.0308022	0.972331	2.15962
Single-cell pbulk	CD8_CM	Day 28	SLC26A2	-1.22074	3.59083	-2.18971	0.0308229	0.972331	-2.15935
Single-cell pbulk	CD8_CM	Day 28	CMTM3	0.432307	6.56521	2.18567	0.0311433	0.972331	2.15524
Single-cell pbulk	CD8_CM	Day 28	TRAK2	-0.589605	5.88366	-2.18399	0.0311673	0.972331	-2.15493
Single-cell pbulk	CD8_CM	Day 28	MRPS26	-0.505007	5.86653	-2.18442	0.0315557	0.972331	-2.14999
Single-cell pbulk	CD8_CM	Day 28	ITM2C	-0.737807	5.36525	-2.19957	0.0316373	0.972331	-2.14896
Single-cell pbulk	CD8_CM	Day 28	CBWD5	-1.01985	4.43997	-2.18367	0.0316396	0.972331	-2.14893
Single-cell pbulk	CD8_CM	Day 28	MBOAT7	-0.787692	4.72013	-2.17795	0.0319829	0.972331	-2.14462
Single-cell pbulk	CD8_CM	Day 28	ITGAV	1.12492	3.3002	2.17112	0.0322444	0.972331	2.14137
Single-cell pbulk	CD8_CM	Day 28	WBP1	-0.480519	5.77794	-2.17125	0.0322998	0.972331	-2.14068
Single-cell pbulk	CD8_CM	Day 28	RPTOR	0.800487	5.02231	2.16742	0.0326217	0.972331	2.13671
Single-cell pbulk	CD8_CM	Day 28	MXRA7	1.08499	4.8499	2.17777	0.0326221	0.972331	2.1367
Single-cell pbulk	CD8_CM	Day 28	RP11-305E17.6	1.26024	1.47396	2.16701	0.0326592	0.972331	2.13625
Single-cell pbulk	CD8_CM	Day 28	PEX13	0.805073	4.4321	2.16767	0.0327179	0.972331	2.13553
Single-cell pbulk	CD8_CM	Day 28	CUL4A	0.482429	6.29257	2.16215	0.0329698	0.972331	2.13245
Single-cell pbulk	CD8_CM	Day 28	CD82	-0.468589	6.67489	-2.16905	0.0330792	0.972331	-2.13112
Single-cell pbulk	CD8_CM	Day 28	ZNF879	1.34398	2.38298	2.15604	0.0333802	0.972331	2.12748
Single-cell pbulk	CD8_CM	Day 28	SRP14	0.1845	8.99975	2.15573	0.0335152	0.972331	2.12586
Single-cell pbulk	CD8_CM	Day 28	PCYT1A	0.712311	4.93571	2.14642	0.0342595	0.972331	2.117
Single-cell pbulk	CD8_CM	Day 28	ADAMTS4	1.54171	2.44284	2.14928	0.0343219	0.972331	2.11627
Single-cell pbulk	CD8_CM	Day 28	DAXX	-0.415646	6.51681	-2.15209	0.0345205	0.972331	-2.11394
Single-cell pbulk	CD8_CM	Day 28	SPATA20	1.32467	3.62181	2.15233	0.0346187	0.972331	2.11279
Single-cell pbulk	CD8_CM	Day 28	NABP2	0.756119	4.86221	2.14379	0.0346356	0.972331	2.11259
Single-cell pbulk	CD8_CM	Day 28	ZNF251	0.956745	3.88579	2.13967	0.0347203	0.972331	2.11161
Single-cell pbulk	CD8_CM	Day 28	RP11-337C18.8	1.38317	2.31307	2.14439	0.0347267	0.972331	2.11153
Single-cell pbulk	CD8_CM	Day 28	MINOS1	0.584748	5.61077	2.13766	0.0350015	0.972331	2.10834
Single-cell pbulk	CD8_CM	Day 28	NFYB	-0.94209	4.7185	-2.13704	0.0351728	0.972331	-2.10636
Single-cell pbulk	CD8_CM	Day 28	PMAIP1	0.843303	5.51852	2.12865	0.0359701	0.972331	2.09726
Single-cell pbulk	CD8_CM	Day 28	NT5C2	0.71048	5.01209	2.1274	0.0360335	0.972331	2.09655
Single-cell pbulk	CD8_CM	Day 28	HAR1A	1.59882	2.74118	2.1288	0.0361002	0.972331	2.0958
Single-cell pbulk	CD8_CM	Day 28	HSCB	0.917079	4.10647	2.12136	0.0362643	0.972331	2.09395
Single-cell pbulk	CD8_CM	Day 28	KCNK12	1.57913	2.49485	2.12118	0.0363083	0.972331	2.09346
Single-cell pbulk	CD8_CM	Day 28	PLEKHO1	-0.469529	6.10484	-2.13018	0.0364136	0.972331	-2.09228
Single-cell pbulk	CD8_CM	Day 28	BZRAP1-AS1	-0.678233	5.37452	-2.11894	0.0364741	0.972331	-2.0916
Single-cell pbulk	CD8_CM	Day 28	DIMT1	-0.660663	5.39363	-2.11478	0.0368696	0.972331	-2.0872
Single-cell pbulk	CD8_CM	Day 28	SLC5A2	-1.33907	1.84568	-2.11253	0.0369898	0.972331	-2.08588
Single-cell pbulk	CD8_CM	Day 28	ENTPD5	1.16494	3.09607	2.11233	0.0370527	0.972331	2.08518
Single-cell pbulk	CD8_CM	Day 28	KIAA0247	0.934132	4.48892	2.10877	0.0373201	0.972331	2.08224
Single-cell pbulk	CD8_CM	Day 28	ZNF253	1.2252	3.43696	2.11553	0.0373251	0.972331	2.08219
Single-cell pbulk	CD8_CM	Day 28	IL9R	-1.59777	1.98885	-2.10841	0.0377022	0.972331	-2.07808
Single-cell pbulk	CD8_CM	Day 28	LINC-PINT	0.376673	7.14932	2.10765	0.0377178	0.972331	2.07791
Single-cell pbulk	CD8_CM	Day 28	PTCH2	1.25958	3.00135	2.107	0.0378469	0.972331	2.07651
Single-cell pbulk	CD8_CM	Day 28	AC009133.12	-1.42445	1.96739	-2.10359	0.0379307	0.972331	-2.0756
Single-cell pbulk	CD8_CM	Day 28	RP11-140K17.3	1.45696	2.82226	2.10266	0.0379555	0.972331	2.07534
Single-cell pbulk	CD8_CM	Day 28	RP1-102H19.8	-1.32456	1.663	-2.10075	0.0380347	0.972331	-2.07448
Single-cell pbulk	CD8_CM	Day 28	CYP51A1	-0.775037	4.75441	-2.10122	0.0380374	0.972331	-2.07445
Single-cell pbulk	CD8_CM	Day 28	C18orf21	-0.803147	4.30798	-2.09874	0.0382622	0.972331	-2.07203
Single-cell pbulk	CD8_CM	Day 28	KDELR1	-0.343822	6.77297	-2.09868	0.0382675	0.972331	-2.07198
Single-cell pbulk	CD8_CM	Day 28	CAT	-0.624067	5.67411	-2.09844	0.038425	0.972331	-2.07029
Single-cell pbulk	CD8_CM	Day 28	UBE3D	-1.17793	3.26874	-2.0955	0.0385085	0.972331	-2.0694
Single-cell pbulk	CD8_CM	Day 28	RABL2B	-0.833029	4.9976	-2.09466	0.0385963	0.972331	-2.06847
Single-cell pbulk	CD8_CM	Day 28	SLC25A38	-0.41918	5.88371	-2.09881	0.0388618	0.972331	-2.06565
Single-cell pbulk	CD8_CM	Day 28	MYLIP	0.548265	6.67757	2.0962	0.0388836	0.972331	2.06542
Single-cell pbulk	CD8_CM	Day 28	CDC40	0.446398	6.42448	2.09141	0.0389216	0.972331	2.06501
Single-cell pbulk	CD8_CM	Day 28	NCKIPSD	-1.23588	3.2044	-2.09199	0.0389271	0.972331	-2.06496
Single-cell pbulk	CD8_CM	Day 28	GNG5	-0.310454	7.55734	-2.09253	0.0391346	0.972331	-2.06277
Single-cell pbulk	CD8_CM	Day 28	ZNF862	0.524105	5.53166	2.08817	0.0392248	0.972331	2.06182
Single-cell pbulk	CD8_CM	Day 28	KRTCAP3	-1.60156	2.05356	-2.09197	0.0393763	0.972331	-2.06023
Single-cell pbulk	CD8_CM	Day 28	OBSCN	1.41772	2.76942	2.08652	0.0393793	0.972331	2.0602
Single-cell pbulk	CD8_CM	Day 28	SLC9B2	-0.907861	4.29684	-2.08527	0.0394468	0.972331	-2.0595
Single-cell pbulk	CD8_CM	Day 28	IGBP1	-0.383589	6.90738	-2.09222	0.0394864	0.972331	-2.05908
Single-cell pbulk	CD8_CM	Day 28	DDX51	0.830189	4.3763	2.08584	0.0395164	0.972331	2.05877
Single-cell pbulk	CD8_CM	Day 28	LIPA	0.599613	5.38963	2.08629	0.0395885	0.972331	2.05802
Single-cell pbulk	CD8_CM	Day 28	CD9	1.44328	1.94605	2.08341	0.0396188	0.972331	2.0577
Single-cell pbulk	CD8_CM	Day 28	ZNF512B	-1.26912	3.33551	-2.08222	0.0397628	0.972331	-2.0562
Single-cell pbulk	CD8_CM	Day 28	CCL3	1.65525	2.30669	2.08294	0.0397719	0.972331	2.05611
Single-cell pbulk	CD8_CM	Day 28	CSTF3	-1.02396	3.9598	-2.08344	0.0398202	0.972331	-2.05561
Single-cell pbulk	CD8_CM	Day 28	LIMD2	-0.269593	9.51574	-2.09899	0.0398354	0.972331	-2.05545
Single-cell pbulk	CD8_CM	Day 28	UBAC1	0.734247	5.11996	2.07791	0.04017	0.972331	2.052
Single-cell pbulk	CD8_CM	Day 28	MAPRE1	0.594945	5.67855	2.07904	0.0401923	0.972331	2.05177
Single-cell pbulk	CD8_CM	Day 28	UBE3B	-0.938983	4.23267	-2.07575	0.0404082	0.972331	-2.04955
Single-cell pbulk	CD8_CM	Day 28	SDR42E2	1.48187	2.85545	2.07783	0.0404273	0.972331	2.04936
Single-cell pbulk	CD8_CM	Day 28	RBM27	0.449718	6.3428	2.07505	0.0404304	0.972331	2.04932
Single-cell pbulk	CD8_CM	Day 28	DFNB31	1.38788	3.78919	2.07867	0.0406159	0.972331	2.04743
Single-cell pbulk	CD8_CM	Day 28	PRPS1	0.488556	5.55621	2.07822	0.0406366	0.972331	2.04722
Single-cell pbulk	CD8_CM	Day 28	RP11-509J21.1	-1.40509	2.02104	-2.07141	0.0408684	0.972331	-2.04486
Single-cell pbulk	CD8_CM	Day 28	PPP3CA	0.462944	5.91558	2.07247	0.0409209	0.972331	2.04433
Single-cell pbulk	CD8_CM	Day 28	UBA2	0.380451	6.60999	2.07124	0.0409931	0.972331	2.0436
Single-cell pbulk	CD8_CM	Day 28	UQCR11.1	-0.246962	8.24729	-2.0691	0.0410159	0.972331	-2.04337
Single-cell pbulk	CD8_CM	Day 28	GPS1	-0.477479	5.99313	-2.07543	0.0410696	0.972331	-2.04283
Single-cell pbulk	CD8_CM	Day 28	MAP3K6	1.4636	3.05436	2.07586	0.0411362	0.972331	2.04216
Single-cell pbulk	CD8_CM	Day 28	LTK	1.32668	1.51622	2.07191	0.0411554	0.972331	2.04196
Single-cell pbulk	CD8_CM	Day 28	TRIM32	-1.21253	3.02166	-2.06749	0.0412866	0.972331	-2.04064
Single-cell pbulk	CD8_CM	Day 28	FAM162A	-0.411023	6.31609	-2.06582	0.0413303	0.972331	-2.0402
Single-cell pbulk	CD8_CM	Day 28	TBCD	0.756567	5.28895	2.06749	0.0414413	0.972331	2.03909
Single-cell pbulk	CD8_CM	Day 28	MSC	1.46941	3.19809	2.07025	0.0418662	0.972331	2.03485
Single-cell pbulk	CD8_CM	Day 28	ENOPH1	-0.556613	5.48125	-2.06292	0.0419772	0.972331	-2.03375
Single-cell pbulk	CD8_CM	Day 28	HCFC1R1	0.544363	5.2884	2.06144	0.0420132	0.972331	2.03339
Single-cell pbulk	CD8_CM	Day 28	RNF125	0.389089	7.36002	2.06202	0.0420611	0.972331	2.03292
Single-cell pbulk	CD8_CM	Day 28	MFSD3	-1.1673	3.30026	-2.0573	0.0421574	0.972331	-2.03196
Single-cell pbulk	CD8_CM	Day 28	RGPD8	1.47194	3.34984	2.06484	0.0422029	0.972331	2.03151
Single-cell pbulk	CD8_CM	Day 28	TRAPPC6A	0.41934	6.55646	2.0602	0.0424113	0.972331	2.02946
Single-cell pbulk	CD8_CM	Day 28	CDC42SE2	-0.273253	7.74222	-2.05575	0.0424971	0.972331	-2.02862
Single-cell pbulk	CD8_CM	Day 28	NAGPA	-0.838689	4.58064	-2.05369	0.0425093	0.972331	-2.0285
Single-cell pbulk	CD8_CM	Day 28	CARD11	-0.56319	5.82784	-2.05607	0.0425097	0.972331	-2.0285
Single-cell pbulk	CD8_CM	Day 28	ALDH3A2	0.942952	4.06289	2.05778	0.042592	0.972331	2.02769
Single-cell pbulk	CD8_CM	Day 28	DCTN6	0.782813	4.76833	2.0518	0.0426541	0.972331	2.02708
Single-cell pbulk	CD8_CM	Day 28	CCNE1	-1.25684	1.53823	-2.05421	0.0426932	0.972331	-2.0267
Single-cell pbulk	CD8_CM	Day 28	CPT2	1.2848	3.57879	2.05042	0.0427905	0.972331	2.02575
Single-cell pbulk	CD8_CM	Day 28	GSE1	0.901975	4.70725	2.04984	0.0428941	0.972331	2.02474
Single-cell pbulk	CD8_CM	Day 28	PARP8	0.347067	8.18745	2.05784	0.0434085	0.972331	2.01976
Single-cell pbulk	CD8_CM	Day 28	DHFRL1	-1.19027	2.56513	-2.04401	0.0434669	0.972331	-2.0192
Single-cell pbulk	CD8_CM	Day 28	COA6	-0.694774	4.95169	-2.05252	0.0434863	0.972331	-2.01901
Single-cell pbulk	CD8_CM	Day 28	CENPT	-0.629654	5.57205	-2.04468	0.043555	0.972331	-2.01835
Single-cell pbulk	CD8_CM	Day 28	TLK2	0.750668	4.90105	2.0448	0.0436616	0.972331	2.01733
Single-cell pbulk	CD8_CM	Day 28	ADPRM	-0.899643	4.17024	-2.04509	0.043679	0.972331	-2.01716
Single-cell pbulk	CD8_CM	Day 28	SMAD2	0.512193	6.27071	2.04139	0.0436956	0.972331	2.017
Single-cell pbulk	CD8_CM	Day 28	MACROD1	1.18589	3.03531	2.04175	0.0437289	0.972331	2.01668
Single-cell pbulk	CD8_CM	Day 28	AP2A1	-0.680414	4.95214	-2.04082	0.0437534	0.972331	-2.01645
Single-cell pbulk	CD8_CM	Day 28	FNIP1	-0.822033	4.42801	-2.03997	0.0438401	0.972331	-2.01562
Single-cell pbulk	CD8_CM	Day 28	SYNGR1	1.59388	2.19759	2.05117	0.0438898	0.972331	2.01514
Single-cell pbulk	CD8_CM	Day 28	TAF13	1.36077	2.79841	2.04184	0.0438984	0.972331	2.01506
Single-cell pbulk	CD8_CM	Day 28	TLR5	-1.2946	1.72375	-2.04116	0.0441393	0.972526	-2.01277
Single-cell pbulk	CD8_CM	Day 28	ZNF441	1.28062	3.08626	2.04164	0.0442588	0.972526	2.01163
Single-cell pbulk	CD8_CM	Day 28	CTB-58E17.1	-1.20395	2.44077	-2.03758	0.0442796	0.972526	-2.01143
Single-cell pbulk	CD8_CM	Day 28	SSBP3	0.646061	5.26068	2.04011	0.0444566	0.972526	2.00976
Single-cell pbulk	CD8_CM	Day 28	NELFE	0.535183	5.61732	2.0393	0.0445396	0.972526	2.00898
Single-cell pbulk	CD8_CM	Day 28	MAN2B2	-0.627642	5.22338	-2.03069	0.0447899	0.972526	-2.00662
Single-cell pbulk	CD8_CM	Day 28	HIST1H2BC	1.09651	3.94746	2.03985	0.0449123	0.972526	2.00547
Single-cell pbulk	CD8_CM	Day 28	SUGT1	-0.491985	6.1324	-2.02979	0.0449302	0.972526	-2.00531
Single-cell pbulk	CD8_CM	Day 28	ZNF626	-1.43643	3.07315	-2.03115	0.0452328	0.972526	-2.00248
Single-cell pbulk	CD8_CM	Day 28	ILF3-AS1	-0.50872	6.18092	-2.02943	0.0452947	0.972526	-2.00191
Single-cell pbulk	CD8_CM	Day 28	ARID5A	0.489313	5.86476	2.02648	0.045453	0.972526	2.00044
Single-cell pbulk	CD8_CM	Day 28	FASTKD1	-0.965933	3.88992	-2.0232	0.0455689	0.972526	-1.99936
Single-cell pbulk	CD8_CM	Day 28	SAT1	0.417159	7.92393	2.02924	0.0455844	0.972526	1.99922
Single-cell pbulk	CD8_CM	Day 28	MRS2	-0.909971	4.46374	-2.02281	0.0456099	0.972526	-1.99899
Single-cell pbulk	CD8_CM	Day 28	C5orf45	-0.868742	4.50998	-2.02078	0.046131	0.977675	-1.99419
Single-cell pbulk	CD8_CM	Day 28	NUFIP1	-1.08232	4.01084	-2.01845	0.0461952	0.977675	-1.99361
Single-cell pbulk	CD8_CM	Day 28	PDE4D	0.913276	5.52542	2.01941	0.0465475	0.977675	1.99039
Single-cell pbulk	CD8_CM	Day 28	PIGO	-1.23671	3.69782	-2.01569	0.0465548	0.977675	-1.99033
Single-cell pbulk	CD8_CM	Day 28	PTBP1	0.327525	6.77151	2.01626	0.0465564	0.977675	1.99031
Single-cell pbulk	CD8_CM	Day 28	WDR54	0.627557	5.26224	2.01406	0.046585	0.977675	1.99005
Single-cell pbulk	CD8_CM	Day 28	RSL24D1	0.36148	7.22053	2.00945	0.0470737	0.983477	1.98564
Single-cell pbulk	CD8_CM	Day 28	AF131217.1	1.43664	3.19244	2.00854	0.0471981	0.983477	1.98452
Single-cell pbulk	CD8_CM	Day 28	NKIRAS2	-0.979522	4.32653	-2.00967	0.0472393	0.983477	-1.98415
Single-cell pbulk	CD8_CM	Day 28	TAF5	0.963363	3.42269	2.00646	0.0473535	0.983477	1.98312
Single-cell pbulk	CD8_CM	Day 28	OXSR1	0.490394	5.50377	2.00746	0.0476969	0.986566	1.98006
Single-cell pbulk	CD8_CM	Day 28	RING1	-0.556959	5.62674	-2.00418	0.047749	0.986566	-1.9796
Single-cell pbulk	CD8_CM	Day 28	NOP56	0.486683	6.14452	2.00225	0.0480997	0.990368	1.97649
Single-cell pbulk	CD8_CM	Day 28	RBX1	-0.348115	6.96318	-2.00264	0.048478	0.990368	-1.97315
Single-cell pbulk	CD8_CM	Day 28	DVL1	-1.08811	3.37104	-1.99446	0.0486695	0.990368	-1.97148
Single-cell pbulk	CD8_CM	Day 28	CTD-2031P19.5	-1.22136	1.72474	-1.99427	0.0487245	0.990368	-1.97099
Single-cell pbulk	CD8_CM	Day 28	CHST11	0.468738	6.10064	1.99613	0.0488214	0.990368	1.97015
Single-cell pbulk	CD8_CM	Day 28	USP4	0.412372	6.08647	1.99331	0.0488367	0.990368	1.97001
Single-cell pbulk	CD8_CM	Day 28	NFIC	-0.699453	5.15257	-1.99495	0.0489884	0.990368	-1.96869
Single-cell pbulk	CD8_CM	Day 28	RP11-81H14.2	1.63747	2.69193	1.99752	0.0490331	0.990368	1.9683
Single-cell pbulk	CD8_CM	Day 28	PIGW	1.22259	2.38289	1.99103	0.0490512	0.990368	1.96815
Single-cell pbulk	CD8_CM	Day 28	IRF2BP1	0.679109	4.51541	1.98878	0.0493504	0.990368	1.96555
Single-cell pbulk	CD8_CM	Day 28	BLOC1S1	-0.67671	5.38681	-1.99124	0.0494966	0.990368	-1.96429
Single-cell pbulk	CD8_CM	Day 28	PPP1R9B	-0.915451	4.26574	-1.99123	0.0497068	0.990368	-1.96248
Single-cell pbulk	CD8_CM	Day 28	SPG11	0.458709	5.74839	1.98523	0.0497498	0.990368	1.96211
Single-cell pbulk	CD8_CM	Baseline	CYB5R1	-0.856444	4.87853	-2.59285	0.0110748	0.996801	-2.54033
Single-cell pbulk	CD8_CM	Baseline	FBLN5	1.42296	4.60615	2.6134	0.011095	0.996801	2.53969
Single-cell pbulk	CD8_CM	Baseline	BTN3A1	0.549955	6.58638	2.5867	0.0112579	0.999961	2.53459
Single-cell pbulk	CD8_CM	Baseline	KIAA1009	1.45495	3.40943	2.56207	0.0118307	0.999961	2.51715
Single-cell pbulk	CD8_CM	Baseline	ATPIF1	0.405824	7.78608	2.57059	0.0121082	0.999961	2.50898
Single-cell pbulk	CD8_CM	Baseline	CNNM2	1.03153	4.14334	2.55316	0.0121231	0.999961	2.50854
Single-cell pbulk	CD8_CM	Baseline	MTSS1	0.999952	4.80407	2.56678	0.0121832	0.999961	2.50679
Single-cell pbulk	CD8_CM	Baseline	CBWD3	1.45414	1.58404	2.54556	0.0123702	0.999961	2.50141
Single-cell pbulk	CD8_CM	Baseline	EIF3B	0.398484	6.59617	2.52549	0.0130335	0.999961	2.48285
Single-cell pbulk	CD8_CM	Baseline	KIAA0513	-1.58083	2.41827	-2.51055	0.013589	0.999961	-2.46795
Single-cell pbulk	CD8_CM	Baseline	C12orf65	-0.639685	5.67781	-2.51156	0.013623	0.999961	-2.46705
Single-cell pbulk	CD8_CM	Baseline	TMEM117	1.40347	3.23729	2.51614	0.0136733	0.999961	2.46573
Single-cell pbulk	CD8_CM	Baseline	TOM1	-0.785954	5.22926	-2.51135	0.0137358	0.999961	-2.4641
Single-cell pbulk	CD8_CM	Baseline	SERPINI1	-1.22977	2.99175	-2.51097	0.0137358	0.999961	-2.4641
Single-cell pbulk	CD8_CM	Baseline	RP11-796G6.2	-1.56055	1.92607	-2.50444	0.0137877	0.999961	-2.46275
Single-cell pbulk	CD8_CM	Baseline	BEX5	1.56445	3.26318	2.5062	0.0140099	0.999961	2.45701
Single-cell pbulk	CD8_CM	Baseline	MAN2B2	-0.744933	5.22338	-2.49417	0.0141696	0.999961	-2.45293
Single-cell pbulk	CD8_CM	Baseline	EIF4A3	-0.551246	5.87582	-2.4962	0.0142821	0.999961	-2.45009
Single-cell pbulk	CD8_CM	Baseline	OVCA2	-1.2333	3.56521	-2.49114	0.0143149	0.999961	-2.44926
Single-cell pbulk	CD8_CM	Baseline	STARD5	1.76939	2.29085	2.49142	0.0144878	0.999961	2.44494
Single-cell pbulk	CD8_CM	Baseline	MPST	-1.29396	4.29808	-2.48388	0.0147913	0.999961	-2.43745
Single-cell pbulk	CD8_CM	Baseline	C20orf112	0.989872	4.37967	2.47741	0.0150224	0.999961	2.43184
Single-cell pbulk	CD8_CM	Baseline	DOCK7	-1.48704	3.20752	-2.46588	0.0153691	0.999961	-2.42356
Single-cell pbulk	CD8_CM	Baseline	DNAJB1	-0.524935	8.53247	-2.47089	0.0153977	0.999961	-2.42289
Single-cell pbulk	CD8_CM	Baseline	FLCN	-1.51143	1.88791	-2.45851	0.0156675	0.999961	-2.41657
Single-cell pbulk	CD8_CM	Baseline	IFNL1	1.62063	1.76031	2.46822	0.0157464	0.999961	2.41474
Single-cell pbulk	CD8_CM	Baseline	IDE	0.916032	4.56099	2.45933	0.0157901	0.999961	2.41373
Single-cell pbulk	CD8_CM	Baseline	TTL	1.12947	3.80647	2.45183	0.0158468	0.999961	2.41242
Single-cell pbulk	CD8_CM	Baseline	POLR3A	-1.10887	4.15286	-2.45052	0.0160318	0.999961	-2.40819
Single-cell pbulk	CD8_CM	Baseline	SGK3	-0.920665	4.17289	-2.44617	0.0162455	0.999961	-2.40335
Single-cell pbulk	CD8_CM	Baseline	PRR7	-0.823065	4.64135	-2.44386	0.0163777	0.999961	-2.40039
Single-cell pbulk	CD8_CM	Baseline	ARL4D	-1.60512	2.38093	-2.44084	0.0166591	0.999961	-2.39415
Single-cell pbulk	CD8_CM	Baseline	RP11-793H13.3	1.44457	2.00147	2.42977	0.016969	0.999961	2.38738
Single-cell pbulk	CD8_CM	Baseline	RP3-486I3.7	1.42842	2.72106	2.42736	0.0170519	0.999961	2.38559
Single-cell pbulk	CD8_CM	Baseline	TBC1D19	0.985549	4.20777	2.42874	0.0170695	0.999961	2.38521
Single-cell pbulk	CD8_CM	Baseline	CCDC30	1.46448	2.01456	2.42396	0.0171313	0.999961	2.38388
Single-cell pbulk	CD8_CM	Baseline	C9orf156	-0.661796	5.40262	-2.4229	0.0172051	0.999961	-2.3823
Single-cell pbulk	CD8_CM	Baseline	C12orf75	0.789119	6.98227	2.45549	0.0176218	0.999961	2.37347
Single-cell pbulk	CD8_CM	Baseline	FXYD1	1.63917	3.37597	2.42919	0.0176928	0.999961	2.37198
Single-cell pbulk	CD8_CM	Baseline	RBL2	0.330352	8.2445	2.4305	0.0179827	0.999961	2.36597
Single-cell pbulk	CD8_CM	Baseline	SUMO3	-0.442838	6.33769	-2.40164	0.0180991	0.999961	-2.36358
Single-cell pbulk	CD8_CM	Baseline	LINC01011	-1.57799	2.09918	-2.39624	0.0183164	0.999961	-2.35916
Single-cell pbulk	CD8_CM	Baseline	ASRGL1	-1.58912	1.77831	-2.39937	0.0184187	0.999961	-2.35709
Single-cell pbulk	CD8_CM	Baseline	RARS	0.782057	4.67159	2.39953	0.0184576	0.999961	2.35631
Single-cell pbulk	CD8_CM	Baseline	MT-CO1	0.215762	13.1786	2.4377	0.0184693	0.999961	2.35607
Single-cell pbulk	CD8_CM	Baseline	SLC12A7	1.86433	3.83097	2.44093	0.0184941	0.999961	2.35557
Single-cell pbulk	CD8_CM	Baseline	FZD3	1.44049	2.84274	2.38906	0.0188112	0.999961	2.34925
Single-cell pbulk	CD8_CM	Baseline	XYLT1	-1.45084	2.45007	-2.38573	0.0189096	0.999961	-2.34731
Single-cell pbulk	CD8_CM	Baseline	CIAO1	0.430629	6.19018	2.37882	0.0191574	0.999961	2.34245
Single-cell pbulk	CD8_CM	Baseline	SETD4	1.05871	3.60681	2.38375	0.0192007	0.999961	2.34161
Single-cell pbulk	CD8_CM	Baseline	DUS2	1.44357	2.9025	2.38052	0.0195629	0.999961	2.33463
Single-cell pbulk	CD8_CM	Baseline	ZNF407	0.90633	4.40807	2.38693	0.0195956	0.999961	2.334
Single-cell pbulk	CD8_CM	Baseline	ZNF37A	-0.757224	5.06646	-2.36876	0.0196591	0.999961	-2.33279
Single-cell pbulk	CD8_CM	Baseline	ZNF451	-0.592472	5.72083	-2.37196	0.019737	0.999961	-2.33131
Single-cell pbulk	CD8_CM	Baseline	GAMT	-0.954016	4.33013	-2.36789	0.0197395	0.999961	-2.33126
Single-cell pbulk	CD8_CM	Baseline	AGTPBP1	0.484519	6.03791	2.37144	0.0197418	0.999961	2.33122
Single-cell pbulk	CD8_CM	Baseline	MCOLN3	1.5615	1.56473	2.36964	0.0198677	0.999961	2.32884
Single-cell pbulk	CD8_CM	Baseline	KLHL32	-1.52026	1.9917	-2.36739	0.0198718	0.999961	-2.32876
Single-cell pbulk	CD8_CM	Baseline	ATM	0.301662	8.15602	2.37116	0.0200473	0.999961	2.32546
Single-cell pbulk	CD8_CM	Baseline	SERPINH1	-1.59868	2.15849	-2.3552	0.0203529	0.999961	-2.31978
Single-cell pbulk	CD8_CM	Baseline	POM121	-0.499117	6.17605	-2.35547	0.0203712	0.999961	-2.31944
Single-cell pbulk	CD8_CM	Baseline	GGA2	-0.662685	5.26742	-2.35633	0.0205964	0.999961	-2.3153
Single-cell pbulk	CD8_CM	Baseline	ZNF3	0.948719	3.8387	2.3508	0.0206146	0.999961	2.31497
Single-cell pbulk	CD8_CM	Baseline	PDE9A	1.73032	2.07366	2.35735	0.0207605	0.999961	2.31231
Single-cell pbulk	CD8_CM	Baseline	KHDRBS1	0.243302	8.02674	2.35213	0.0208734	0.999961	2.31027
Single-cell pbulk	CD8_CM	Baseline	CCDC88A	1.32605	3.76424	2.35058	0.020995	0.999961	2.30807
Single-cell pbulk	CD8_CM	Baseline	MAPRE2	-0.428365	7.27697	-2.3487	0.0211171	0.999961	-2.30588
Single-cell pbulk	CD8_CM	Baseline	DDX1	-0.700622	4.87875	-2.33763	0.0213211	0.999961	-2.30225
Single-cell pbulk	CD8_CM	Baseline	DHTKD1	-1.50766	3.16536	-2.34115	0.0213446	0.999961	-2.30183
Single-cell pbulk	CD8_CM	Baseline	XAF1	-0.681229	6.43322	-2.35082	0.0215039	0.999961	-2.29902
Single-cell pbulk	CD8_CM	Baseline	CRK	-0.838038	4.55301	-2.33779	0.0215083	0.999961	-2.29894
Single-cell pbulk	CD8_CM	Baseline	SRRM2	0.192711	8.93981	2.33029	0.0217208	0.999961	2.29522
Single-cell pbulk	CD8_CM	Baseline	CCDC137	0.746432	5.16559	2.33458	0.0217605	0.999961	2.29452
Single-cell pbulk	CD8_CM	Baseline	TLR1	-1.41432	3.05095	-2.33043	0.0219332	0.999961	-2.29152
Single-cell pbulk	CD8_CM	Baseline	P2RY14	1.50806	1.75752	2.33015	0.02197	0.999961	2.29089
Single-cell pbulk	CD8_CM	Baseline	WDR54	0.696642	5.26224	2.32056	0.0222633	0.999961	2.28585
Single-cell pbulk	CD8_CM	Baseline	DBF4	-0.560954	5.8081	-2.32156	0.0224021	0.999961	-2.28348
Single-cell pbulk	CD8_CM	Baseline	REL	-0.475002	6.99949	-2.3115	0.0227394	0.999961	-2.27779
Single-cell pbulk	CD8_CM	Baseline	CTD-2521M24.9	-0.858771	4.74423	-2.31204	0.0229172	0.999961	-2.27481
Single-cell pbulk	CD8_CM	Baseline	CDC42BPB	1.54688	2.03915	2.30601	0.0230932	0.999961	2.27189
Single-cell pbulk	CD8_CM	Baseline	HBB	-4.99561	3.10365	-2.30549	0.0234637	0.999961	-2.2658
Single-cell pbulk	CD8_CM	Baseline	DHRS3	-1.25016	3.68459	-2.30166	0.0237362	0.999961	-2.26137
Single-cell pbulk	CD8_CM	Baseline	RANBP10	1.06228	4.19889	2.29398	0.0238609	0.999961	2.25936
Single-cell pbulk	CD8_CM	Baseline	SPA17	1.41764	1.52148	2.29254	0.0240687	0.999961	2.25603
Single-cell pbulk	CD8_CM	Baseline	H1FX-AS1	-1.12585	3.51958	-2.28868	0.0241189	0.999961	-2.25523
Single-cell pbulk	CD8_CM	Baseline	C11orf21	-0.794123	5.03939	-2.29315	0.0244824	0.999961	-2.24947
Single-cell pbulk	CD8_CM	Baseline	QSER1	1.16641	3.54066	2.28066	0.024569	0.999961	2.24811
Single-cell pbulk	CD8_CM	Baseline	PMF1	1.40902	2.49196	2.27187	0.0251133	0.999961	2.23966
Single-cell pbulk	CD8_CM	Baseline	IFT140	1.40712	2.17778	2.27167	0.0251494	0.999961	2.2391
Single-cell pbulk	CD8_CM	Baseline	KDM1A	-0.563	5.50619	-2.27227	0.0253644	0.999961	-2.23581
Single-cell pbulk	CD8_CM	Baseline	SCRN1	1.46587	1.93841	2.26805	0.0255916	0.999961	2.23235
Single-cell pbulk	CD8_CM	Baseline	ATPAF1	0.596276	5.44624	2.26895	0.0257393	0.999961	2.23012
Single-cell pbulk	CD8_CM	Baseline	RP11-262H14.3	1.81261	1.58782	2.29642	0.0258135	0.999961	2.22901
Single-cell pbulk	CD8_CM	Baseline	ACN9	0.7727	4.97531	2.25978	0.0258797	0.999961	2.22801
Single-cell pbulk	CD8_CM	Baseline	AFF3	-1.48237	2.33917	-2.24408	0.0269058	0.999961	-2.21288
Single-cell pbulk	CD8_CM	Baseline	PPIP5K1	1.28792	3.30475	2.24643	0.0269756	0.999961	2.21187
Single-cell pbulk	CD8_CM	Baseline	PPP1R8	-0.96252	4.06396	-2.24748	0.027052	0.999961	-2.21077
Single-cell pbulk	CD8_CM	Baseline	ACVR1C	1.48906	2.34791	2.24626	0.0270651	0.999961	2.21058
Single-cell pbulk	CD8_CM	Baseline	TCTEX1D2	-1.04006	4.01442	-2.24147	0.0271166	0.999961	-2.20983
Single-cell pbulk	CD8_CM	Baseline	KIAA0922	0.447508	6.11121	2.23658	0.0275509	0.999961	2.20362
Single-cell pbulk	CD8_CM	Baseline	GNG5	-0.325856	7.55734	-2.23809	0.0276388	0.999961	-2.20238
Single-cell pbulk	CD8_CM	Baseline	IL10RB	-0.692869	4.95533	-2.23439	0.0279182	0.999961	-2.19843
Single-cell pbulk	CD8_CM	Baseline	TSSC4	-0.596997	5.3945	-2.23042	0.0279202	0.999961	-2.19841
Single-cell pbulk	CD8_CM	Baseline	DDX3Y	0.947915	3.97837	2.23046	0.0279514	0.999961	2.19797
Single-cell pbulk	CD8_CM	Baseline	GTF2H4	-0.961819	3.57248	-2.22816	0.0279817	0.999961	-2.19754
Single-cell pbulk	CD8_CM	Baseline	PPP5C	-0.796705	4.72951	-2.22633	0.0283291	0.999961	-2.1927
Single-cell pbulk	CD8_CM	Baseline	KANSL3	0.726955	4.64533	2.22749	0.0284561	0.999961	2.19094
Single-cell pbulk	CD8_CM	Baseline	AIFM1	-0.881167	4.37751	-2.2244	0.0284987	0.999961	-2.19035
Single-cell pbulk	CD8_CM	Baseline	GALNS	-0.981523	3.76531	-2.21874	0.0288001	0.999961	-2.18621
Single-cell pbulk	CD8_CM	Baseline	CUL1	0.416785	5.8947	2.21561	0.0288566	0.999961	2.18544
Single-cell pbulk	CD8_CM	Baseline	ETNK2	1.45027	1.71281	2.21975	0.0289852	0.999961	2.18369
Single-cell pbulk	CD8_CM	Baseline	MOB3A	-0.563587	5.85656	-2.21015	0.0293526	0.999961	-2.17872
Single-cell pbulk	CD8_CM	Baseline	BCL7C	0.376189	6.73179	2.22316	0.0294536	0.999961	2.17736
Single-cell pbulk	CD8_CM	Baseline	ZNF888	1.33689	1.62456	2.21079	0.0294769	0.999961	2.17705
Single-cell pbulk	CD8_CM	Baseline	C14orf1	-0.616356	5.32424	-2.20549	0.0295789	0.999961	-2.17568
Single-cell pbulk	CD8_CM	Baseline	LL22NC03-2H8.5	-1.13118	3.10653	-2.20733	0.0296137	0.999961	-2.17522
Single-cell pbulk	CD8_CM	Baseline	ANXA1	0.308204	9.63911	2.21732	0.0297452	0.999961	2.17347
Single-cell pbulk	CD8_CM	Baseline	AC009784.3	1.21481	1.47035	2.20606	0.0297997	0.999961	2.17274
Single-cell pbulk	CD8_CM	Baseline	THRAP3	-0.265616	7.63807	-2.20711	0.0298624	0.999961	-2.17191
Single-cell pbulk	CD8_CM	Baseline	SLC19A2	-1.37136	2.39055	-2.20337	0.0299119	0.999961	-2.17126
Single-cell pbulk	CD8_CM	Baseline	ID3	-1.3515	3.3837	-2.20549	0.0299275	0.999961	-2.17105
Single-cell pbulk	CD8_CM	Baseline	GLOD4	-0.432627	6.23246	-2.1985	0.0300873	0.999961	-2.16894
Single-cell pbulk	CD8_CM	Baseline	FPR1	1.31585	1.52945	2.19851	0.0301118	0.999961	2.16862
Single-cell pbulk	CD8_CM	Baseline	ZSWIM4	-1.45946	2.2005	-2.19781	0.0302364	0.999961	-2.16698
Single-cell pbulk	CD8_CM	Baseline	NENF	0.437318	6.31824	2.20326	0.0303192	0.999961	2.16589
Single-cell pbulk	CD8_CM	Baseline	SLC48A1	1.31937	2.62296	2.19732	0.0304426	0.999961	2.16428
Single-cell pbulk	CD8_CM	Baseline	FAM117B	-0.858208	4.41931	-2.19071	0.0306899	0.999961	-2.16107
Single-cell pbulk	CD8_CM	Baseline	UTY	0.857074	3.37509	2.19307	0.0307303	0.999961	2.16055
Single-cell pbulk	CD8_CM	Baseline	RNF40	0.704393	5.11142	2.19525	0.0307969	0.999961	2.15969
Single-cell pbulk	CD8_CM	Baseline	INO80	-0.611319	5.66376	-2.18799	0.0310316	0.999961	-2.15667
Single-cell pbulk	CD8_CM	Baseline	C1orf131	-0.62741	5.1502	-2.18596	0.0310648	0.999961	-2.15624
Single-cell pbulk	CD8_CM	Baseline	CAPN7	0.449732	6.21392	2.19265	0.031184	0.999961	2.15472
Single-cell pbulk	CD8_CM	Baseline	RAB8A	-0.48557	6.24634	-2.18268	0.0313056	0.999961	-2.15317
Single-cell pbulk	CD8_CM	Baseline	NOTCH2	0.536611	5.85849	2.19422	0.0313416	0.999961	2.15271
Single-cell pbulk	CD8_CM	Baseline	C1orf35	-0.64624	5.37367	-2.18728	0.0314257	0.999961	-2.15164
Single-cell pbulk	CD8_CM	Baseline	SLC39A4	-1.14599	3.97608	-2.18635	0.031936	0.999961	-2.14521
Single-cell pbulk	CD8_CM	Baseline	CREB3	-0.702786	4.70318	-2.17346	0.0321262	0.999961	-2.14284
Single-cell pbulk	CD8_CM	Baseline	ZNF142	-0.802876	3.90525	-2.16816	0.0323835	0.999961	-2.13964
Single-cell pbulk	CD8_CM	Baseline	USP9X	0.593513	5.72378	2.17319	0.0324034	0.999961	2.1394
Single-cell pbulk	CD8_CM	Baseline	COPS4	-0.686558	5.12131	-2.16538	0.032601	0.999961	-2.13696
Single-cell pbulk	CD8_CM	Baseline	RDM1	-1.40241	1.74762	-2.16796	0.0326874	0.999961	-2.1359
Single-cell pbulk	CD8_CM	Baseline	NDNL2	-0.404136	6.7702	-2.16502	0.0328375	0.999961	-2.13406
Single-cell pbulk	CD8_CM	Baseline	FBXW11	-0.474894	5.37249	-2.16593	0.0329479	0.999961	-2.13272
Single-cell pbulk	CD8_CM	Baseline	ZNF576	1.26027	3.29623	2.15984	0.0330848	0.999961	2.13105
Single-cell pbulk	CD8_CM	Baseline	G3BP1	0.309647	7.09654	2.1548	0.0334416	0.999961	2.12674
Single-cell pbulk	CD8_CM	Baseline	TRMT10A	-1.21857	2.43352	-2.15126	0.0337555	0.999961	-2.12298
Single-cell pbulk	CD8_CM	Baseline	EPM2AIP1	0.527839	5.3517	2.15554	0.0337607	0.999961	2.12292
Single-cell pbulk	CD8_CM	Baseline	ANKAR	-0.883512	4.52388	-2.14946	0.0338724	0.999961	-2.12159
Single-cell pbulk	CD8_CM	Baseline	ANKH	0.650184	5.09829	2.15194	0.033899	0.999961	2.12127
Single-cell pbulk	CD8_CM	Baseline	GXYLT1	-0.925873	4.25488	-2.15123	0.0339108	0.999961	-2.12113
Single-cell pbulk	CD8_CM	Baseline	NF1	0.66329	4.87872	2.14839	0.0340054	0.999961	2.12001
Single-cell pbulk	CD8_CM	Baseline	TMEM208	0.580966	5.3957	2.14364	0.0343959	0.999961	2.1154
Single-cell pbulk	CD8_CM	Baseline	MCUR1	-0.923585	4.59283	-2.14257	0.0344366	0.999961	-2.11492
Single-cell pbulk	CD8_CM	Baseline	ZRANB3	1.35819	2.83179	2.14109	0.0347504	0.999961	2.11125
Single-cell pbulk	CD8_CM	Baseline	GYPC	-0.325458	8.2816	-2.15474	0.0349032	0.999961	-2.10948
Single-cell pbulk	CD8_CM	Baseline	DNAAF2	-0.513677	5.75247	-2.13979	0.0352287	0.999961	-2.10572
Single-cell pbulk	CD8_CM	Baseline	CFH	1.45771	3.35458	2.14763	0.0352783	0.999961	2.10515
Single-cell pbulk	CD8_CM	Baseline	UBE2E2	1.26432	1.70417	2.13577	0.0353723	0.999961	2.10407
Single-cell pbulk	CD8_CM	Baseline	NMRK1	-0.543054	5.74616	-2.13852	0.0355443	0.999961	-2.1021
Single-cell pbulk	CD8_CM	Baseline	SHARPIN	-0.505787	5.82493	-2.13492	0.0355903	0.999961	-2.10158
Single-cell pbulk	CD8_CM	Baseline	PACSIN2	0.773792	4.67207	2.13085	0.0356702	0.999961	2.10067
Single-cell pbulk	CD8_CM	Baseline	ZNF460	0.650645	5.20308	2.12975	0.0358888	0.999961	2.09819
Single-cell pbulk	CD8_CM	Baseline	A2M	1.37679	2.61344	2.12411	0.0360262	0.999961	2.09663
Single-cell pbulk	CD8_CM	Baseline	NPIPB5	0.83735	4.24701	2.14328	0.0361292	0.999961	2.09547
Single-cell pbulk	CD8_CM	Baseline	KIAA1671	1.52005	2.61078	2.13623	0.0364216	0.999961	2.09219
Single-cell pbulk	CD8_CM	Baseline	RAI1	-1.2999	3.42288	-2.11913	0.0364569	0.999961	-2.09179
Single-cell pbulk	CD8_CM	Baseline	PLEKHG3	1.12915	4.07988	2.13351	0.036583	0.999961	2.09039
Single-cell pbulk	CD8_CM	Baseline	MRPS16	0.480135	5.58706	2.11744	0.0366063	0.999961	2.09013
Single-cell pbulk	CD8_CM	Baseline	AEBP2	0.45794	6.14499	2.11648	0.0366878	0.999961	2.08922
Single-cell pbulk	CD8_CM	Baseline	H1FX	-0.393835	8.66622	-2.11001	0.0373593	0.999961	-2.08182
Single-cell pbulk	CD8_CM	Baseline	TTC24	-1.24484	3.7063	-2.11472	0.0374802	0.999961	-2.08049
Single-cell pbulk	CD8_CM	Baseline	SNX29	-0.571828	4.90972	-2.1024	0.03792	0.999961	-2.07572
Single-cell pbulk	CD8_CM	Baseline	TOX4	-0.392507	6.4373	-2.10195	0.0379725	0.999961	-2.07515
Single-cell pbulk	CD8_CM	Baseline	FCHSD2	-0.634023	5.0511	-2.10041	0.0381088	0.999961	-2.07368
Single-cell pbulk	CD8_CM	Baseline	ARF6	-0.217509	7.90698	-2.10223	0.0381578	0.999961	-2.07316
Single-cell pbulk	CD8_CM	Baseline	HIC1	1.29499	1.48179	2.09922	0.0382092	0.999961	2.0726
Single-cell pbulk	CD8_CM	Baseline	ZNF180	-1.08527	3.52583	-2.09832	0.0382847	0.999961	-2.07179
Single-cell pbulk	CD8_CM	Baseline	OTUD7B	1.16264	3.20918	2.09544	0.0385137	0.999961	2.06934
Single-cell pbulk	CD8_CM	Baseline	TSPYL2	-0.495692	6.96427	-2.0968	0.0388745	0.999961	-2.06551
Single-cell pbulk	CD8_CM	Baseline	MIER1	-0.311579	6.92317	-2.0921	0.0392516	0.999961	-2.06154
Single-cell pbulk	CD8_CM	Baseline	INTS2	-0.951708	3.9078	-2.08702	0.0395599	0.999961	-2.05832
Single-cell pbulk	CD8_CM	Baseline	FAM136A	-0.481863	5.5068	-2.08362	0.039944	0.999961	-2.05433
Single-cell pbulk	CD8_CM	Baseline	C10orf88	-0.935869	3.57263	-2.08203	0.0400225	0.999961	-2.05352
Single-cell pbulk	CD8_CM	Baseline	KNOP1	0.938004	4.5217	2.08245	0.0400688	0.999961	2.05304
Single-cell pbulk	CD8_CM	Baseline	CCBL1	-1.28299	2.80415	-2.07703	0.0402518	0.999961	-2.05116
Single-cell pbulk	CD8_CM	Baseline	MPP6	-0.869028	4.6132	-2.07764	0.0403207	0.999961	-2.05045
Single-cell pbulk	CD8_CM	Baseline	ZNF865	-0.984407	3.76471	-2.07584	0.0403645	0.999961	-2.05
Single-cell pbulk	CD8_CM	Baseline	METTL17	-0.463789	5.82827	-2.0801	0.0405216	0.999961	-2.04839
Single-cell pbulk	CD8_CM	Baseline	SPATS2	1.21173	3.21382	2.07236	0.0406582	0.999961	2.047
Single-cell pbulk	CD8_CM	Baseline	KMT2C	0.350414	6.87863	2.07241	0.0406919	0.999961	2.04666
Single-cell pbulk	CD8_CM	Baseline	CCND2	0.357308	7.00066	2.07626	0.0407107	0.999961	2.04646
Single-cell pbulk	CD8_CM	Baseline	CD36	-1.22789	1.76381	-2.07188	0.0407479	0.999961	-2.04609
Single-cell pbulk	CD8_CM	Baseline	FHL1	1.002	4.10968	2.07648	0.0408611	0.999961	2.04494
Single-cell pbulk	CD8_CM	Baseline	ENKD1	-1.30063	2.22242	-2.07273	0.0408901	0.999961	-2.04464
Single-cell pbulk	CD8_CM	Baseline	TMEM171	1.60718	2.18986	2.07857	0.0408959	0.999961	2.04458
Single-cell pbulk	CD8_CM	Baseline	ARHGAP32	1.45154	1.75068	2.06992	0.0411096	0.999961	2.04242
Single-cell pbulk	CD8_CM	Baseline	ZNF212	1.24012	2.90524	2.06671	0.0414278	0.999961	2.03922
Single-cell pbulk	CD8_CM	Baseline	SMS	0.48059	5.94952	2.06754	0.0415638	0.999961	2.03786
Single-cell pbulk	CD8_CM	Baseline	ISY1	-0.527484	5.54227	-2.06619	0.0416992	0.999961	-2.03651
Single-cell pbulk	CD8_CM	Baseline	SSB	-0.279671	7.22656	-2.06229	0.0418051	0.999961	-2.03546
Single-cell pbulk	CD8_CM	Baseline	QDPR	0.649385	4.52536	2.05742	0.0421437	0.999961	2.0321
Single-cell pbulk	CD8_CM	Baseline	PER1	-0.795668	4.57651	-2.06063	0.042207	0.999961	-2.03147
Single-cell pbulk	CD8_CM	Baseline	AC007246.3	1.19103	3.14445	2.05743	0.0422913	0.999961	2.03064
Single-cell pbulk	CD8_CM	Baseline	ARF4	-0.347233	6.60952	-2.05538	0.0423466	0.999961	-2.0301
Single-cell pbulk	CD8_CM	Baseline	PFKP	-0.528683	5.75522	-2.0564	0.0425477	0.999961	-2.02812
Single-cell pbulk	CD8_CM	Baseline	MAPKBP1	1.11442	3.71276	2.05026	0.0428064	0.999961	2.02559
Single-cell pbulk	CD8_CM	Baseline	PLEKHA3	0.429367	5.61336	2.04721	0.0431511	0.999961	2.02224
Single-cell pbulk	CD8_CM	Baseline	GPATCH11	0.613661	4.86926	2.04884	0.0432036	0.999961	2.02174
Single-cell pbulk	CD8_CM	Baseline	SSH1	-1.02171	3.96311	-2.04457	0.0434174	0.999961	-2.01967
Single-cell pbulk	CD8_CM	Baseline	CEP128	-0.961566	3.98001	-2.04662	0.0435185	0.999961	-2.0187
Single-cell pbulk	CD8_CM	Baseline	HSD17B4	-0.77954	4.73111	-2.0418	0.0436549	0.999961	-2.01739
Single-cell pbulk	CD8_CM	Baseline	ATAD1	-0.474958	5.83336	-2.04307	0.0439416	0.999961	-2.01465
Single-cell pbulk	CD8_CM	Baseline	LYSMD2	0.465223	6.20736	2.04218	0.043983	0.999961	2.01425
Single-cell pbulk	CD8_CM	Baseline	MST4	0.491897	5.76664	2.04464	0.0442228	0.999961	2.01197
Single-cell pbulk	CD8_CM	Baseline	HCLS1	-0.197125	8.55467	-2.03998	0.0443935	0.999961	-2.01036
Single-cell pbulk	CD8_CM	Baseline	NBPF10	-0.759138	4.81545	-2.04455	0.0444395	0.999961	-2.00992
Single-cell pbulk	CD8_CM	Baseline	PIK3CD	0.404729	6.80001	2.03496	0.0445069	0.999961	2.00929
Single-cell pbulk	CD8_CM	Baseline	ZNF77	1.39503	2.46343	2.03433	0.0446429	0.999961	2.008
Single-cell pbulk	CD8_CM	Baseline	BTLA	1.11171	3.8163	2.03445	0.044659	0.999961	2.00785
Single-cell pbulk	CD8_CM	Baseline	PHLPP2	1.20181	2.86082	2.02908	0.0451119	0.999961	2.00361
Single-cell pbulk	CD8_CM	Baseline	NQO1	1.13513	2.11625	2.02782	0.0451326	0.999961	2.00342
Single-cell pbulk	CD8_CM	Baseline	PPCS	0.381682	6.53699	2.03006	0.0455165	0.999961	1.99985
Single-cell pbulk	CD8_CM	Baseline	NFYC-AS1	1.34533	2.20858	2.02399	0.0455245	0.999961	1.99978
Single-cell pbulk	CD8_CM	Baseline	ERGIC3	0.362278	6.85654	2.0224	0.0460987	0.999961	1.99449
Single-cell pbulk	CD8_CM	Baseline	TP53I13	-0.555197	5.56738	-2.0144	0.0465491	0.999961	-1.99038
Single-cell pbulk	CD8_CM	Baseline	C12orf79	-1.13509	2.70507	-2.01836	0.0465523	0.999961	-1.99035
Single-cell pbulk	CD8_CM	Baseline	GSTP1	0.406482	7.84473	2.03445	0.0467339	0.999961	1.9887
Single-cell pbulk	CD8_CM	Baseline	CCDC22	-0.684512	4.74208	-2.01912	0.0467408	0.999961	-1.98864
Single-cell pbulk	CD8_CM	Baseline	MPRIP	-0.489443	5.72311	-2.0133	0.0469692	0.999961	-1.98658
Single-cell pbulk	CD8_CM	Baseline	NLGN2	-1.33726	1.8511	-2.01446	0.0470233	0.999961	-1.98609
Single-cell pbulk	CD8_CM	Baseline	CTNNBIP1	-0.870551	4.1768	-2.01554	0.0470484	0.999961	-1.98586
Single-cell pbulk	CD8_CM	Baseline	PSMD12	0.457179	5.7784	2.01108	0.0471569	0.999961	1.98489
Single-cell pbulk	CD8_CM	Baseline	ELOVL5	-0.365203	6.92309	-2.00958	0.0474739	0.999961	-1.98205
Single-cell pbulk	CD8_CM	Baseline	MTMR8	1.16238	2.91571	2.00399	0.0478742	0.999961	1.97848
Single-cell pbulk	CD8_CM	Baseline	LSM5	-0.421461	6.30321	-2.00512	0.0479249	0.999961	-1.97803
Single-cell pbulk	CD8_CM	Baseline	DVL2	-0.751837	4.23606	-1.99449	0.0487109	0.999961	-1.97111
Single-cell pbulk	CD8_CM	Baseline	ARHGAP9	-0.390923	6.97191	-1.99375	0.0493042	0.999961	-1.96595
Single-cell pbulk	CD8_CM	Baseline	CSTA	-1.294	1.7032	-1.99074	0.0493921	0.999961	-1.96519
Single-cell pbulk	CD8_CM	Baseline	ZNF845	1.11706	2.83671	1.99019	0.0494	0.999961	1.96512
Single-cell pbulk	CD8_CM	Baseline	RP11-192H23.4	1.17796	1.77419	1.98874	0.0495224	0.999961	1.96407
Single-cell pbulk	CD8_CM	Baseline	ZNF461	1.35002	2.62089	1.987	0.0495371	0.999961	1.96394
Single-cell pbulk	CD8_CM	Baseline	SYK	1.25047	1.83226	1.99002	0.0495975	0.999961	1.96342
Single-cell pbulk	CD8_CM	Baseline	CDK13	0.328236	6.88772	1.98868	0.0497226	0.999961	1.96234
Single-cell pbulk	CD8_CM	Baseline	NFE2L3	-0.904835	3.71428	-1.98351	0.049897	0.999961	-1.96085
Single-cell pbulk	CD8_EM	Day 28	HIST1H4E	-2.1963	3.16435	-4.31537	3.80263e-05	0.279532	-4.11916
Single-cell pbulk	CD8_EM	Baseline	TTTY15	1.78319	3.69144	4.22047	5.16027e-05	0.379332	4.04825
Single-cell pbulk	CD8_EM	Day 1	ZSCAN20	2.54208	1.89565	4.19135	5.8211e-05	0.427909	4.01995
Single-cell pbulk	CD8_EM	Day 1	PIGN	-1.07614	4.69897	-3.80647	0.000236336	0.6087	-3.67663
Single-cell pbulk	CD8_EM	Day 1	AC116366.6	2.32734	1.85262	3.8044	0.000248415	0.6087	3.66389
Single-cell pbulk	CD8_EM	Baseline	CENPJ	-1.65032	4.11921	-3.91291	0.000169802	0.624108	-3.76016
Single-cell pbulk	CD8_EM	Day 28	RGS12	2.15789	2.64601	3.73925	0.000331378	0.71371	3.58945
Single-cell pbulk	CD8_EM	Day 28	ZNF669	-1.41813	4.41382	-3.73431	0.000336816	0.71371	-3.5852
Single-cell pbulk	CD8_EM	Day 28	ENTPD4	0.616442	6.52462	3.66193	0.00048375	0.71371	3.4896
Single-cell pbulk	CD8_EM	Day 28	GTPBP6	2.06696	2.67974	3.56649	0.000549613	0.71371	3.45533
Single-cell pbulk	CD8_EM	Day 28	CDKL1	-1.82025	3.62167	-3.54822	0.000582541	0.71371	-3.43962
Single-cell pbulk	CD8_EM	Day 1	ANKDD1A	2.69821	2.30452	3.71126	0.000391573	0.719613	3.5457
Single-cell pbulk	CD8_EM	Day 28	CTD-2245F17.3	-2.0538	3.75408	-3.48225	0.000840863	0.869007	-3.33898
Single-cell pbulk	CD8_EM	Day 28	SNAPC1	1.4448	4.1182	3.35564	0.00115469	0.869007	3.24984
Single-cell pbulk	CD8_EM	Day 28	APOO	-1.407	3.99321	-3.28606	0.00138441	0.869007	-3.19788
Single-cell pbulk	CD8_EM	Day 28	IL6R	-1.7334	4.26578	-3.28693	0.00147798	0.869007	-3.17897
Single-cell pbulk	CD8_EM	Day 28	RBL1	0.82637	5.63478	3.25526	0.00153103	0.869007	3.16874
Single-cell pbulk	CD8_EM	Day 28	L3MBTL4	1.98774	1.44398	3.22573	0.00168064	0.869007	3.14154
Single-cell pbulk	CD8_EM	Day 28	APP	-1.61083	4.35333	-3.23723	0.00177057	0.869007	-3.12624
Single-cell pbulk	CD8_EM	Day 28	GPATCH2	-0.792756	5.25268	-3.18523	0.00189988	0.869007	-3.10545
Single-cell pbulk	CD8_EM	Day 28	H2AFY	0.431555	7.227	3.18134	0.0019648	0.869007	3.0955
Single-cell pbulk	CD8_EM	Day 28	ATG3	0.525116	6.72402	3.15423	0.00210385	0.869007	3.07517
Single-cell pbulk	CD8_EM	Day 28	ZNF174	-1.22326	4.0716	-3.1634	0.00211114	0.869007	-3.07413
Single-cell pbulk	CD8_EM	Day 28	EIF4E3	0.640025	7.02826	3.14361	0.00234032	0.869007	3.04326
Single-cell pbulk	CD8_EM	Day 28	NEDD8	0.32388	8.21624	3.12205	0.00237934	0.869007	3.03828
Single-cell pbulk	CD8_EM	Day 28	DMTF1	-0.452951	6.90738	-3.09992	0.00251671	0.869007	-3.02133
Single-cell pbulk	CD8_EM	Day 28	TIMM10B	0.708695	5.23825	3.1059	0.00252633	0.869007	3.02017
Single-cell pbulk	CD8_EM	Day 28	TMEM80	-0.969619	5.25166	-3.09839	0.00260075	0.869007	-3.01137
Single-cell pbulk	CD8_EM	Day 28	AMFR	0.605539	5.92792	3.05887	0.00285459	0.882695	2.98298
Single-cell pbulk	CD8_EM	Day 28	DYRK4	-1.05045	4.62788	-3.02388	0.0031389	0.882695	-2.9538
Single-cell pbulk	CD8_EM	Day 28	NEDD4	1.65859	2.99308	2.98888	0.0035118	0.882695	2.91898
Single-cell pbulk	CD8_EM	Day 28	PPP2R2D	1.56211	3.48103	2.98655	0.00351868	0.882695	2.91837
Single-cell pbulk	CD8_EM	Day 28	NUP210	0.364363	7.47845	2.97911	0.00366876	0.882695	2.90532
Single-cell pbulk	CD8_EM	Day 28	GOSR2	-1.04266	4.1905	-2.9655	0.00374589	0.882695	-2.8988
Single-cell pbulk	CD8_EM	Day 28	CCNB1	1.84886	2.1179	2.96453	0.00375907	0.882695	2.8977
Single-cell pbulk	CD8_EM	Day 28	SEC31A	0.394991	7.40993	2.94236	0.00405252	0.882695	2.87404
Single-cell pbulk	CD8_EM	Day 28	TCEB1	0.380666	6.90568	2.9366	0.00412448	0.882695	2.86848
Single-cell pbulk	CD8_EM	Day 28	C12orf75	0.67449	8.20089	3.01969	0.00429085	0.882695	2.85595
Single-cell pbulk	CD8_EM	Day 28	HADHB	-0.557346	6.19944	-2.91748	0.00432312	0.882695	-2.85357
Single-cell pbulk	CD8_EM	Day 28	CEP44	-0.860833	4.93225	-2.90935	0.00445632	0.882695	-2.84391
Single-cell pbulk	CD8_EM	Day 28	NFKBIB	0.662518	6.34121	2.90702	0.00445921	0.882695	2.84371
Single-cell pbulk	CD8_EM	Day 28	AMIGO1	1.23577	3.89071	2.90661	0.00446361	0.882695	2.84339
Single-cell pbulk	CD8_EM	Day 28	ZNF658	-1.684	3.37585	-2.89987	0.00459787	0.882695	-2.83393
Single-cell pbulk	CD8_EM	Day 28	FGFBP3	-1.49764	3.90505	-2.89278	0.00470908	0.882695	-2.82629
Single-cell pbulk	CD8_EM	Day 28	C19orf83	-1.8259	3.05349	-2.9116	0.00478994	0.882695	-2.82083
Single-cell pbulk	CD8_EM	Day 28	AC093323.3	-0.656039	5.89872	-2.87231	0.00492256	0.882695	-2.81206
Single-cell pbulk	CD8_EM	Day 28	RP11-204M4.2	-1.58885	3.9541	-2.91629	0.00506161	0.882695	-2.80309
Single-cell pbulk	CD8_EM	Day 28	MAPKAPK2	0.58601	6.7587	2.87569	0.00509893	0.882695	2.80072
Single-cell pbulk	CD8_EM	Day 28	CD9	2.18607	2.1075	2.85589	0.00522055	0.882695	2.7931
Single-cell pbulk	CD8_EM	Day 28	ANKDD1A	2.12239	2.30452	2.86183	0.00538112	0.882695	2.78329
Single-cell pbulk	CD8_EM	Day 28	RP11-473M20.14	-1.01783	4.7647	-2.82854	0.00562622	0.882695	-2.76881
Single-cell pbulk	CD8_EM	Day 28	PEAK1	-1.28694	4.39403	-2.8293	0.00562771	0.882695	-2.76872
Single-cell pbulk	CD8_EM	Day 28	PASK	-1.20111	5.79612	-2.89292	0.00564368	0.882695	-2.7678
Single-cell pbulk	CD8_EM	Day 28	YWHAE	-0.556804	6.42142	-2.81496	0.00584288	0.894813	-2.75647
Single-cell pbulk	CD8_EM	Day 28	POLR2J3	-0.878768	6.27885	-2.86114	0.0060551	0.908388	-2.74478
Single-cell pbulk	CD8_EM	Day 28	ZC3H12D	-1.15943	3.90058	-2.79398	0.00631063	0.924549	-2.73119
Single-cell pbulk	CD8_EM	Day 28	CBFA2T2	-0.584751	6.07135	-2.78548	0.00646159	0.924549	-2.72339
Single-cell pbulk	CD8_EM	Day 28	VWDE	1.95727	1.21651	2.81292	0.00654014	0.924549	2.7194
Single-cell pbulk	CD8_EM	Day 28	SPATA5	-0.788419	5.23166	-2.76473	0.00673905	0.934693	-2.70947
Single-cell pbulk	CD8_EM	Day 1	USP30-AS1	1.27345	4.17866	3.40287	0.000941921	0.966164	3.30732
Single-cell pbulk	CD8_EM	Day 1	AL354822.1	-2.46302	2.03234	-3.42162	0.00102528	0.966164	-3.2835
Single-cell pbulk	CD8_EM	Day 1	SHQ1	-0.835733	4.98075	-3.24539	0.00168217	0.966164	-3.14127
Single-cell pbulk	CD8_EM	Day 1	SPATA5L1	-1.22377	4.01184	-3.20188	0.00180266	0.966164	-3.12095
Single-cell pbulk	CD8_EM	Day 1	EIF4A3	-0.503547	6.47872	-3.20448	0.00183593	0.966164	-3.11556
Single-cell pbulk	CD8_EM	Day 1	APP	-1.50527	4.35333	-3.18942	0.00216489	0.966164	-3.06663
Single-cell pbulk	CD8_EM	Day 1	ARHGAP11B	-1.78013	3.34898	-3.17638	0.00217126	0.966164	-3.06575
Single-cell pbulk	CD8_EM	Day 1	RP11-452F19.3	-1.44977	3.75875	-3.13382	0.00223196	0.966164	-3.05749
Single-cell pbulk	CD8_EM	Day 1	TMEM71	-0.711381	6.03853	-3.12023	0.00246522	0.966164	-3.02758
Single-cell pbulk	CD8_EM	Day 1	HAR1A	1.9503	3.30552	3.09828	0.00259822	0.966164	3.01166
Single-cell pbulk	CD8_EM	Day 1	RRAS	-0.852518	4.98918	-3.06164	0.00299353	0.966164	-2.9684
Single-cell pbulk	CD8_EM	Day 1	RP11-111F5.4	-1.90738	2.01244	-3.03252	0.00316173	0.966164	-2.95156
Single-cell pbulk	CD8_EM	Day 1	ITPK1	0.72634	5.38208	3.00827	0.00334645	0.966164	2.93398
Single-cell pbulk	CD8_EM	Day 1	RP11-50E11.3	-1.82643	2.14322	-3.00885	0.00335143	0.966164	-2.93352
Single-cell pbulk	CD8_EM	Day 1	RNF185	1.05572	4.47498	2.99238	0.00345677	0.966164	2.9239
Single-cell pbulk	CD8_EM	Day 1	MANEA-AS1	-0.975037	4.68961	-2.96022	0.00386293	0.966164	-2.88914
Single-cell pbulk	CD8_EM	Day 1	DLD	0.560364	6.06273	2.93667	0.00414664	0.966164	2.86679
Single-cell pbulk	CD8_EM	Day 1	PLK4	-1.78244	1.90607	-2.93218	0.00417624	0.966164	-2.86453
Single-cell pbulk	CD8_EM	Day 1	ZNF532	-2.03518	2.59733	-2.94527	0.00431821	0.966164	-2.85393
Single-cell pbulk	CD8_EM	Day 1	TXNDC5	0.953984	4.31067	2.93023	0.00431884	0.966164	2.85388
Single-cell pbulk	CD8_EM	Day 1	C20orf27	0.713375	5.82789	2.93942	0.00433187	0.966164	2.85293
Single-cell pbulk	CD8_EM	Day 1	SNX22	1.41585	2.41861	2.89793	0.00477888	0.966164	2.82157
Single-cell pbulk	CD8_EM	Day 1	COA7	1.97672	2.24358	2.88039	0.00481808	0.966164	2.81895
Single-cell pbulk	CD8_EM	Day 1	NDUFA7	1.69275	1.53428	2.87663	0.0049447	0.966164	2.81061
Single-cell pbulk	CD8_EM	Day 1	ACTR2	0.239513	8.91391	2.83596	0.00549199	0.966164	2.77666
Single-cell pbulk	CD8_EM	Day 1	MAPRE1	0.512165	6.32089	2.82348	0.00584593	0.966164	2.7563
Single-cell pbulk	CD8_EM	Day 1	PTPN9	0.734073	4.9831	2.81678	0.00594978	0.966164	2.75054
Single-cell pbulk	CD8_EM	Day 1	GBP2	0.570645	7.63645	2.81635	0.00618439	0.966164	2.73784
Single-cell pbulk	CD8_EM	Day 1	ETV7	2.06408	2.23973	2.82577	0.00619633	0.966164	2.73721
Single-cell pbulk	CD8_EM	Day 1	JMJD1C	-0.360757	7.67216	-2.79479	0.00627511	0.966164	-2.73305
Single-cell pbulk	CD8_EM	Day 1	SPATA2L	1.41934	3.64145	2.77676	0.00651154	0.966164	2.72084
Single-cell pbulk	CD8_EM	Day 1	KLHL3	1.52619	2.6662	2.77581	0.00657327	0.966164	2.71772
Single-cell pbulk	CD8_EM	Day 1	MYLK	-1.6259	0.986933	-2.77316	0.00669214	0.966164	-2.71179
Single-cell pbulk	CD8_EM	Day 1	MSS51	-1.57464	1.41719	-2.76246	0.00693	0.966164	-2.70019
Single-cell pbulk	CD8_EM	Day 1	GTF2H4	-1.00777	4.20294	-2.74584	0.00711039	0.966164	-2.69163
Single-cell pbulk	CD8_EM	Day 1	EZH1	-0.526365	6.26333	-2.73542	0.00732482	0.966164	-2.6817
Single-cell pbulk	CD8_EM	Day 1	MYO18A	-0.884189	4.80563	-2.72773	0.00748751	0.966164	-2.67435
Single-cell pbulk	CD8_EM	Day 1	TFDP1	0.688072	5.76288	2.7293	0.00767718	0.966164	2.66595
Single-cell pbulk	CD8_EM	Day 1	TAF11	-0.52789	5.9898	-2.68538	0.00843193	0.966164	-2.63427
Single-cell pbulk	CD8_EM	Day 1	FAM212A	-1.613	1.16958	-2.69861	0.00853992	0.966164	-2.62994
Single-cell pbulk	CD8_EM	Day 1	FGFRL1	1.5931	2.63754	2.67284	0.00873494	0.966164	2.62226
Single-cell pbulk	CD8_EM	Day 1	ARHGEF4	-1.70433	1.70839	-2.67696	0.0087352	0.966164	-2.62225
Single-cell pbulk	CD8_EM	Day 1	TBC1D13	-0.845405	4.94486	-2.66518	0.00889822	0.966164	-2.61594
Single-cell pbulk	CD8_EM	Day 1	RQCD1	-0.495376	6.05622	-2.67488	0.00895353	0.966164	-2.61382
Single-cell pbulk	CD8_EM	Day 1	WSB2	0.60091	5.49031	2.6672	0.00899868	0.966164	2.6121
Single-cell pbulk	CD8_EM	Day 1	RIN1	-1.73406	1.33254	-2.66591	0.00918987	0.966164	-2.60491
Single-cell pbulk	CD8_EM	Day 1	WBSCR22	0.375583	6.75053	2.64687	0.00938745	0.966164	2.59761
Single-cell pbulk	CD8_EM	Day 1	ATG3	0.421297	6.72402	2.63806	0.00961819	0.966164	2.58926
Single-cell pbulk	CD8_EM	Day 1	SNX9	-1.02293	4.97802	-2.65577	0.0096858	0.966164	-2.58685
Single-cell pbulk	CD8_EM	Day 1	KLHL15	-1.09701	3.39775	-2.63502	0.00984644	0.966164	-2.58118
Single-cell pbulk	CD8_EM	Day 1	ENO1	0.284615	8.63468	2.64875	0.00987457	0.966164	2.58019
Single-cell pbulk	CD8_EM	Day 1	PATL2	0.765197	6.79878	2.68581	0.00996248	0.966164	2.57713
Single-cell pbulk	CD8_EM	Day 1	NMRK1	-0.591553	6.22883	-2.64938	0.0100098	0.966164	-2.57549
Single-cell pbulk	CD8_EM	Day 1	PDK2	-0.67614	5.1719	-2.62718	0.0100219	0.966164	-2.57507
Single-cell pbulk	CD8_EM	Day 1	SENP2	-0.578984	5.35443	-2.62027	0.0100994	0.966164	-2.57241
Single-cell pbulk	CD8_EM	Day 1	PPTC7	-0.532007	5.71929	-2.61365	0.0102845	0.966164	-2.56611
Single-cell pbulk	CD8_EM	Day 1	RTN4RL2	1.68209	1.64271	2.61688	0.010289	0.966164	2.56596
Single-cell pbulk	CD8_EM	Day 1	PSME2	0.387303	8.85363	2.62251	0.0103627	0.966164	2.56349
Single-cell pbulk	CD8_EM	Day 1	AMY2B	-1.41772	2.25325	-2.6035	0.0105759	0.966164	-2.55641
Single-cell pbulk	CD8_EM	Day 1	CTD-2336O2.1	-0.940746	5.24318	-2.60562	0.0107446	0.966164	-2.5509
Single-cell pbulk	CD8_EM	Day 1	ULK2	-1.15563	4.01337	-2.5943	0.0109299	0.966164	-2.54493
Single-cell pbulk	CD8_EM	Day 1	METTL14	-0.699151	5.38551	-2.58762	0.011045	0.966164	-2.54127
Single-cell pbulk	CD8_EM	Day 1	DZANK1	1.62131	2.50964	2.58446	0.0111133	0.966164	2.53911
Single-cell pbulk	CD8_EM	Day 1	POMT2	1.69082	2.17187	2.58561	0.0111769	0.966164	2.53712
Single-cell pbulk	CD8_EM	Day 1	EXT1	-1.23793	3.33683	-2.58703	0.0112158	0.966164	-2.5359
Single-cell pbulk	CD8_EM	Day 1	AP003068.23	1.54333	2.50684	2.58724	0.0112689	0.966164	2.53425
Single-cell pbulk	CD8_EM	Day 1	HSP90AB1	0.280458	10.3866	2.58194	0.0114899	0.966164	2.52744
Single-cell pbulk	CD8_EM	Day 1	NRDE2	-0.780317	4.63565	-2.5817	0.0115708	0.966164	-2.52497
Single-cell pbulk	CD8_EM	Day 1	AP1S1	0.896456	4.7421	2.57115	0.0117726	0.966164	2.51889
Single-cell pbulk	CD8_EM	Day 1	GIPC1	0.611328	5.87246	2.5624	0.0119561	0.966164	2.51344
Single-cell pbulk	CD8_EM	Day 1	CEP290	-0.603034	5.90358	-2.55129	0.0121857	0.966164	-2.50672
Single-cell pbulk	CD8_EM	Day 1	C2orf69	0.679502	4.81716	2.54594	0.0125867	0.966164	2.49525
Single-cell pbulk	CD8_EM	Day 1	C16orf45	-1.41015	3.26632	-2.53878	0.0127109	0.966164	-2.49177
Single-cell pbulk	CD8_EM	Day 1	MICU2	-0.344679	7.03865	-2.53227	0.0128253	0.966164	-2.48858
Single-cell pbulk	CD8_EM	Day 1	MRPL19	0.541061	5.45384	2.52944	0.0129236	0.966164	2.48587
Single-cell pbulk	CD8_EM	Day 1	IQGAP2	0.337684	8.49249	2.57544	0.0130976	0.966164	2.48111
Single-cell pbulk	CD8_EM	Day 1	SRD5A3	1.21402	4.1491	2.53944	0.0131945	0.966164	2.47848
Single-cell pbulk	CD8_EM	Day 1	ARPP19	-0.414289	6.44773	-2.52125	0.0132063	0.966164	-2.47816
Single-cell pbulk	CD8_EM	Day 1	C7orf50	-0.56733	6.44611	-2.53147	0.0133509	0.966164	-2.47427
Single-cell pbulk	CD8_EM	Day 1	BCL10	-0.58835	5.73819	-2.52141	0.0133524	0.966164	-2.47423
Single-cell pbulk	CD8_EM	Day 1	SUSD3	-0.884801	5.66739	-2.55088	0.0134927	0.966164	-2.47049
Single-cell pbulk	CD8_EM	Day 1	ZNF442	-1.68649	1.71532	-2.51833	0.0134949	0.966164	-2.47043
Single-cell pbulk	CD8_EM	Day 1	ARL3	0.921755	4.48734	2.50314	0.0138357	0.966164	2.4615
Single-cell pbulk	CD8_EM	Day 1	SCD	1.59101	2.05282	2.5076	0.0138694	0.966164	2.46063
Single-cell pbulk	CD8_EM	Day 1	SLC5A2	-1.60003	1.68025	-2.50385	0.0138824	0.966164	-2.46029
Single-cell pbulk	CD8_EM	Day 1	ZNF239	1.39941	1.77049	2.5049	0.0139191	0.966164	2.45934
Single-cell pbulk	CD8_EM	Day 1	RP11-342K6.1	-1.46339	1.44807	-2.5071	0.0139198	0.966164	-2.45933
Single-cell pbulk	CD8_EM	Day 1	JAK3	0.345477	7.14973	2.51483	0.0139277	0.966164	2.45912
Single-cell pbulk	CD8_EM	Day 1	ATXN7L1	-0.595627	5.79293	-2.50032	0.0140127	0.966164	-2.45694
Single-cell pbulk	CD8_EM	Day 1	CCT2	0.298645	7.54111	2.49417	0.0142002	0.966164	2.45216
Single-cell pbulk	CD8_EM	Day 1	ZC3H15	0.265695	7.77667	2.49665	0.0143196	0.966164	2.44915
Single-cell pbulk	CD8_EM	Day 1	TRPC1	1.11029	3.95253	2.50461	0.0143247	0.966164	2.44902
Single-cell pbulk	CD8_EM	Day 1	SIRT1	0.566336	5.85855	2.49367	0.0145014	0.966164	2.4446
Single-cell pbulk	CD8_EM	Day 1	F8A2	1.42525	1.35064	2.48397	0.0145587	0.966164	2.44317
Single-cell pbulk	CD8_EM	Day 1	LRP5L	1.36167	3.01092	2.48601	0.0148293	0.966164	2.43652
Single-cell pbulk	CD8_EM	Day 1	ABCA3	1.26679	3.15531	2.47542	0.0150269	0.966164	2.43173
Single-cell pbulk	CD8_EM	Day 1	KRBA1	1.0778	3.1053	2.47142	0.0150681	0.966164	2.43074
Single-cell pbulk	CD8_EM	Day 1	SPATA5	-0.657942	5.23166	-2.47256	0.0150942	0.966164	-2.43011
Single-cell pbulk	CD8_EM	Day 1	RAB5B	-0.396269	6.55393	-2.47278	0.0151159	0.966164	-2.42959
Single-cell pbulk	CD8_EM	Day 1	FRS2	-0.715504	4.90967	-2.46434	0.0153339	0.966164	-2.4244
Single-cell pbulk	CD8_EM	Day 1	NBPF3	-1.08145	4.40981	-2.47179	0.0153506	0.966164	-2.424
Single-cell pbulk	CD8_EM	Day 1	ARL15	-0.658235	5.17808	-2.45792	0.0157553	0.966164	-2.41454
Single-cell pbulk	CD8_EM	Day 1	MED21	-0.628101	5.24681	-2.45465	0.0158212	0.966164	-2.41301
Single-cell pbulk	CD8_EM	Day 1	PPP1R8	-0.684982	4.87128	-2.45308	0.0158233	0.966164	-2.41297
Single-cell pbulk	CD8_EM	Day 1	PKD2L2	1.14286	3.61567	2.44455	0.0161785	0.966164	2.40486
Single-cell pbulk	CD8_EM	Day 1	KPNB1	0.270984	7.88941	2.44593	0.0162769	0.966164	2.40265
Single-cell pbulk	CD8_EM	Day 1	ABCG1	-1.27205	4.60251	-2.45962	0.0163244	0.966164	-2.40158
Single-cell pbulk	CD8_EM	Day 1	RBBP4	-0.261955	7.7976	-2.42938	0.0168385	0.966164	-2.39021
Single-cell pbulk	CD8_EM	Day 1	VILL	-0.700386	5.2349	-2.42993	0.0169283	0.966164	-2.38826
Single-cell pbulk	CD8_EM	Day 1	ZNF513	1.00326	3.92774	2.43644	0.0169564	0.966164	2.38765
Single-cell pbulk	CD8_EM	Day 1	SLAMF8	1.32407	2.91962	2.42624	0.0171289	0.966164	2.38393
Single-cell pbulk	CD8_EM	Day 1	ATF6	-0.411461	6.07807	-2.42041	0.0172317	0.966164	-2.38173
Single-cell pbulk	CD8_EM	Day 1	ZNF558	1.02719	3.84949	2.42133	0.0174744	0.966164	2.37657
Single-cell pbulk	CD8_EM	Day 1	ANKAR	0.587866	5.54559	2.40294	0.0180343	0.966164	2.36491
Single-cell pbulk	CD8_EM	Day 1	COX6B1	0.27376	8.755	2.42163	0.0180694	0.966164	2.36419
Single-cell pbulk	CD8_EM	Day 1	FAM160B2	0.523091	5.56708	2.39912	0.0182103	0.966164	2.36131
Single-cell pbulk	CD8_EM	Day 1	OBSCN	1.58081	3.12354	2.40253	0.0182491	0.966164	2.36052
Single-cell pbulk	CD8_EM	Day 1	SMEK2	0.269312	7.6193	2.4018	0.0183592	0.966164	2.35829
Single-cell pbulk	CD8_EM	Day 1	MRPL13	-0.501421	5.81722	-2.37917	0.0192605	0.966164	-2.34045
Single-cell pbulk	CD8_EM	Day 1	KHSRP	0.566459	5.76722	2.37898	0.0193194	0.966164	2.33931
Single-cell pbulk	CD8_EM	Day 1	SZT2	-0.578523	5.22832	-2.36842	0.01971	0.966164	-2.33182
Single-cell pbulk	CD8_EM	Day 1	RP11-473M20.9	-1.81707	2.30923	-2.38362	0.0198707	0.966164	-2.32878
Single-cell pbulk	CD8_EM	Day 1	TRAFD1	0.544645	5.80248	2.36299	0.0202807	0.966164	2.32111
Single-cell pbulk	CD8_EM	Day 1	NUDT6	1.41641	2.08696	2.35621	0.0203751	0.966164	2.31937
Single-cell pbulk	CD8_EM	Day 1	DCAF6	-0.51643	5.71188	-2.35086	0.0206111	0.966164	-2.31503
Single-cell pbulk	CD8_EM	Day 1	NLRC5	0.331959	7.56161	2.35142	0.0207576	0.966164	2.31236
Single-cell pbulk	CD8_EM	Day 1	NCR3	0.832309	6.52833	2.39481	0.0207698	0.966164	2.31214
Single-cell pbulk	CD8_EM	Day 1	ST3GAL5	0.638883	5.18483	2.35616	0.020949	0.966164	2.3089
Single-cell pbulk	CD8_EM	Day 1	AGK	0.547345	6.00842	2.3547	0.021079	0.966164	2.30657
Single-cell pbulk	CD8_EM	Day 1	SLC24A1	-1.52564	2.64286	-2.34572	0.021088	0.966164	-2.30641
Single-cell pbulk	CD8_EM	Day 1	RSL24D1	0.338757	7.70287	2.34884	0.0211755	0.966164	2.30484
Single-cell pbulk	CD8_EM	Day 1	ABHD13	-0.485851	5.66404	-2.34005	0.02119	0.966164	-2.30458
Single-cell pbulk	CD8_EM	Day 1	SRPK1	0.36042	6.84528	2.3373	0.0213287	0.966164	2.30211
Single-cell pbulk	CD8_EM	Day 1	PRC1	-1.27275	2.97454	-2.33582	0.0213826	0.966164	-2.30116
Single-cell pbulk	CD8_EM	Day 1	RAN	0.244573	8.66527	2.34497	0.0216692	0.966164	2.29612
Single-cell pbulk	CD8_EM	Day 1	GALNT3	-1.02376	4.71198	-2.33399	0.0217082	0.966164	-2.29543
Single-cell pbulk	CD8_EM	Day 1	DNAJC18	1.24906	3.31461	2.32832	0.0218258	0.966164	2.29339
Single-cell pbulk	CD8_EM	Day 1	NCF1	-0.675252	6.15134	-2.35483	0.0218443	0.966164	-2.29306
Single-cell pbulk	CD8_EM	Day 1	SOX4	-1.87623	2.23608	-2.3259	0.0219271	0.966164	-2.29163
Single-cell pbulk	CD8_EM	Day 1	EZR	0.248239	9.12226	2.3389	0.0219834	0.966164	2.29066
Single-cell pbulk	CD8_EM	Day 1	SLC4A7	-0.428441	7.14491	-2.34285	0.0220692	0.966164	-2.28917
Single-cell pbulk	CD8_EM	Day 1	TPBGL	1.58238	1.56137	2.32468	0.0221647	0.966164	2.28753
Single-cell pbulk	CD8_EM	Day 1	LZTFL1	1.00364	4.00098	2.33268	0.0221827	0.966164	2.28722
Single-cell pbulk	CD8_EM	Day 1	COLGALT2	-1.68739	2.95401	-2.33892	0.0222332	0.966164	-2.28636
Single-cell pbulk	CD8_EM	Day 1	DAG1	0.902862	4.22347	2.32429	0.0222399	0.966164	2.28624
Single-cell pbulk	CD8_EM	Day 1	VIPR1	-1.54658	3.08304	-2.3255	0.0223035	0.966164	-2.28516
Single-cell pbulk	CD8_EM	Day 1	RP11-379H18.1	-1.23254	2.38778	-2.31955	0.0223155	0.966164	-2.28495
Single-cell pbulk	CD8_EM	Day 1	RRBP1	-0.494934	6.10212	-2.32349	0.0223631	0.966164	-2.28414
Single-cell pbulk	CD8_EM	Day 1	RP11-580I16.2	-1.57059	1.81543	-2.30792	0.0229456	0.966164	-2.27434
Single-cell pbulk	CD8_EM	Day 1	ENG	0.753232	4.58585	2.31004	0.0231416	0.966164	2.27109
Single-cell pbulk	CD8_EM	Day 1	PARP6	-0.572156	5.70364	-2.30497	0.0234147	0.966164	-2.2666
Single-cell pbulk	CD8_EM	Day 1	PARP9	0.650557	6.35226	2.30971	0.0234582	0.966164	2.26589
Single-cell pbulk	CD8_EM	Day 1	ZNF594	-1.46174	2.84598	-2.29925	0.0234832	0.966164	-2.26548
Single-cell pbulk	CD8_EM	Day 1	TYSND1	-0.623513	5.12394	-2.30104	0.0235838	0.966164	-2.26384
Single-cell pbulk	CD8_EM	Day 1	SCAND1	-0.322523	7.96625	-2.29739	0.0237222	0.966164	-2.2616
Single-cell pbulk	CD8_EM	Day 1	ZNF587	-0.982367	3.63471	-2.29859	0.0238484	0.966164	-2.25956
Single-cell pbulk	CD8_EM	Day 1	RP11-572O17.1	1.25529	2.8452	2.29787	0.0238692	0.966164	2.25923
Single-cell pbulk	CD8_EM	Day 1	USP53	-0.764601	5.30838	-2.30617	0.0241321	0.966164	-2.25502
Single-cell pbulk	CD8_EM	Day 1	AKAP8L	-0.376696	6.74842	-2.28816	0.0242035	0.966164	-2.25388
Single-cell pbulk	CD8_EM	Day 1	FAM120C	-0.736406	4.47084	-2.28643	0.0243696	0.966164	-2.25125
Single-cell pbulk	CD8_EM	Day 1	S1PR4	0.370943	8.27644	2.2907	0.0245055	0.966164	2.24911
Single-cell pbulk	CD8_EM	Day 1	KLF10	0.746193	6.23477	2.29634	0.0245897	0.966164	2.24779
Single-cell pbulk	CD8_EM	Day 1	STX3	1.09523	3.29614	2.28827	0.0246472	0.966164	2.24689
Single-cell pbulk	CD8_EM	Day 1	C17orf107	-1.43541	2.07264	-2.27807	0.0247656	0.966164	-2.24504
Single-cell pbulk	CD8_EM	Day 1	TRNAU1AP	-0.395729	6.05234	-2.27705	0.0247913	0.966164	-2.24464
Single-cell pbulk	CD8_EM	Day 1	PSMD5	0.509	5.4404	2.27729	0.0248105	0.966164	2.24434
Single-cell pbulk	CD8_EM	Day 1	F2R	-0.602648	6.86147	-2.30632	0.0249325	0.966164	-2.24245
Single-cell pbulk	CD8_EM	Day 1	MRE11A	0.55021	5.7975	2.28124	0.0249891	0.966164	2.24157
Single-cell pbulk	CD8_EM	Day 1	ZNF257	1.53237	3.24684	2.28865	0.0250288	0.966164	2.24096
Single-cell pbulk	CD8_EM	Day 1	NGFRAP1	-1.45395	4.31846	-2.32907	0.0251087	0.966164	-2.23973
Single-cell pbulk	CD8_EM	Day 1	FAM65A	0.852185	4.26177	2.26532	0.0255617	0.966164	2.23281
Single-cell pbulk	CD8_EM	Day 1	SPNS3	-0.649835	5.14014	-2.27536	0.0255736	0.966164	-2.23263
Single-cell pbulk	CD8_EM	Day 1	STAT1	0.759047	8.55153	2.27931	0.0256684	0.966164	2.23119
Single-cell pbulk	CD8_EM	Day 1	MTHFD2	0.585095	5.39404	2.26642	0.0257803	0.966164	2.22951
Single-cell pbulk	CD8_EM	Day 1	ABCB8	-0.634607	5.2189	-2.26486	0.0259441	0.966164	-2.22705
Single-cell pbulk	CD8_EM	Day 1	EIF4E3	0.433711	7.02826	2.2747	0.0260224	0.966164	2.22588
Single-cell pbulk	CD8_EM	Day 1	C12orf4	0.810003	4.4811	2.25687	0.0260673	0.966164	2.22521
Single-cell pbulk	CD8_EM	Day 1	RP11-279F6.3	1.60028	1.97436	2.26378	0.0260751	0.966164	2.22509
Single-cell pbulk	CD8_EM	Day 1	LRRIQ3	-1.40194	2.43487	-2.25729	0.026206	0.966164	-2.22315
Single-cell pbulk	CD8_EM	Day 1	ADK	-0.435538	6.82803	-2.26212	0.026282	0.966164	-2.22202
Single-cell pbulk	CD8_EM	Day 1	MYO1C	1.23471	3.29894	2.25692	0.0262855	0.966164	2.22197
Single-cell pbulk	CD8_EM	Day 1	L3MBTL4	1.33066	1.44398	2.25228	0.0264713	0.966164	2.21923
Single-cell pbulk	CD8_EM	Day 1	RASGRP3	-1.41406	2.18574	-2.25011	0.0265076	0.966164	-2.21869
Single-cell pbulk	CD8_EM	Day 1	PFKP	0.602995	6.23643	2.2613	0.0266627	0.966164	2.21642
Single-cell pbulk	CD8_EM	Day 1	RP11-793H13.11	-1.34794	2.50366	-2.25055	0.0268425	0.966164	-2.2138
Single-cell pbulk	CD8_EM	Day 1	LINC00954	-0.924	4.28163	-2.24677	0.0270316	0.966164	-2.21106
Single-cell pbulk	CD8_EM	Day 1	TNFRSF18	1.52065	2.50963	2.24495	0.0273469	0.966164	2.20653
Single-cell pbulk	CD8_EM	Day 1	SULF2	-1.27411	2.63251	-2.24444	0.0273785	0.966164	-2.20608
Single-cell pbulk	CD8_EM	Day 1	ERI3	0.460968	5.79978	2.23918	0.0274579	0.966164	2.20495
Single-cell pbulk	CD8_EM	Day 1	PTCHD3P1	1.02915	3.8191	2.23549	0.0275628	0.966164	2.20345
Single-cell pbulk	CD8_EM	Day 1	PPP1R12B	-0.716943	4.69603	-2.23852	0.0275981	0.966164	-2.20295
Single-cell pbulk	CD8_EM	Day 1	AACS	-0.997401	3.48253	-2.2331	0.0280895	0.966164	-2.19603
Single-cell pbulk	CD8_EM	Day 1	AREG	-1.15009	4.36553	-2.23097	0.0281584	0.966164	-2.19507
Single-cell pbulk	CD8_EM	Day 1	CYTH3	-1.18948	4.26564	-2.24404	0.0282565	0.966164	-2.19371
Single-cell pbulk	CD8_EM	Day 1	LPGAT1	0.384314	6.9231	2.23821	0.0283889	0.966164	2.19187
Single-cell pbulk	CD8_EM	Day 1	NFE2L1	0.629349	4.67846	2.22067	0.0285011	0.966164	2.19032
Single-cell pbulk	CD8_EM	Day 1	C12orf75	0.500175	8.20089	2.27068	0.0286373	0.966164	2.18844
Single-cell pbulk	CD8_EM	Day 1	C17orf100	1.35148	2.37226	2.22399	0.0287078	0.966164	2.18748
Single-cell pbulk	CD8_EM	Day 1	TNPO3	-0.379313	5.9903	-2.2175	0.0287652	0.966164	-2.18669
Single-cell pbulk	CD8_EM	Day 1	GBP1	0.721349	7.21893	2.22749	0.0287732	0.966164	2.18658
Single-cell pbulk	CD8_EM	Day 1	CENPL	-1.02378	3.55785	-2.21529	0.0288789	0.966164	-2.18514
Single-cell pbulk	CD8_EM	Day 1	ATP6V1H	-0.377983	6.33832	-2.21273	0.0290609	0.966164	-2.18266
Single-cell pbulk	CD8_EM	Day 1	LRRC37A	1.56775	1.78567	2.21678	0.0290937	0.966164	2.18221
Single-cell pbulk	CD8_EM	Day 1	AUP1	0.249534	7.84066	2.21755	0.0293912	0.966164	2.1782
Single-cell pbulk	CD8_EM	Day 1	NET1	-1.43565	2.04452	-2.2111	0.0295402	0.966164	-2.1762
Single-cell pbulk	CD8_EM	Day 1	RXRB	-0.422555	5.66408	-2.20565	0.029601	0.966164	-2.17539
Single-cell pbulk	CD8_EM	Day 1	MPPE1	-0.473296	6.12349	-2.21555	0.0296874	0.966164	-2.17424
Single-cell pbulk	CD8_EM	Day 1	FBLN7	-1.38362	1.27104	-2.20265	0.0299222	0.966164	-2.17112
Single-cell pbulk	CD8_EM	Day 1	ABI1	0.267985	7.47409	2.20086	0.0299575	0.966164	2.17065
Single-cell pbulk	CD8_EM	Day 1	RP11-563N4.1	-1.47719	1.82638	-2.20295	0.0300168	0.966164	-2.16987
Single-cell pbulk	CD8_EM	Day 1	PSMB9	0.308005	9.46413	2.22597	0.0300558	0.966164	2.16935
Single-cell pbulk	CD8_EM	Day 1	PJA1	0.621956	4.99326	2.20414	0.0300616	0.966164	2.16928
Single-cell pbulk	CD8_EM	Day 1	TRAPPC12	-0.425781	6.27928	-2.20201	0.0302024	0.966164	-2.16743
Single-cell pbulk	CD8_EM	Day 1	AC129492.6	-1.4884	1.76073	-2.19929	0.0302263	0.966164	-2.16711
Single-cell pbulk	CD8_EM	Day 1	CACFD1	-1.51863	2.05722	-2.19442	0.030428	0.966164	-2.16447
Single-cell pbulk	CD8_EM	Day 1	IDE	-0.555718	5.19799	-2.19272	0.0305135	0.966164	-2.16336
Single-cell pbulk	CD8_EM	Day 1	ARAP2	0.312646	8.30038	2.23698	0.0305671	0.966164	2.16266
Single-cell pbulk	CD8_EM	Day 1	RANGRF	0.417247	6.19204	2.19392	0.0306681	0.966164	2.16135
Single-cell pbulk	CD8_EM	Day 1	SIRT4	-1.4019	1.81497	-2.19239	0.0307996	0.966164	-2.15965
Single-cell pbulk	CD8_EM	Day 1	LAT2	-1.39184	3.26054	-2.20987	0.0309871	0.966164	-2.15724
Single-cell pbulk	CD8_EM	Day 1	RP11-89F3.2	-0.887296	4.65344	-2.19845	0.0310827	0.966164	-2.15601
Single-cell pbulk	CD8_EM	Day 1	ZNF701	-0.767775	4.49415	-2.18352	0.031307	0.966164	-2.15315
Single-cell pbulk	CD8_EM	Day 1	ITFG3	0.866556	3.95525	2.1821	0.0315681	0.966164	2.14984
Single-cell pbulk	CD8_EM	Day 1	HCFC2	0.845235	4.25	2.18384	0.0315783	0.966164	2.14971
Single-cell pbulk	CD8_EM	Day 1	NFYA	0.574575	4.99747	2.18228	0.0316371	0.966164	2.14897
Single-cell pbulk	CD8_EM	Day 1	ESRRA	0.843946	4.28037	2.18239	0.0317353	0.966164	2.14773
Single-cell pbulk	CD8_EM	Day 1	ZNF552	0.911473	3.58765	2.17344	0.0319729	0.966164	2.14475
Single-cell pbulk	CD8_EM	Day 1	RP1-151B14.6	1.48661	1.81422	2.17434	0.0321439	0.966164	2.14262
Single-cell pbulk	CD8_EM	Day 1	INTS2	-0.614297	4.61352	-2.1703	0.0322162	0.966164	-2.14172
Single-cell pbulk	CD8_EM	Day 1	MRPL12	0.852021	4.04271	2.18768	0.0325481	0.966164	2.13761
Single-cell pbulk	CD8_EM	Day 1	RP11-448A19.1	-1.14902	3.14188	-2.16375	0.0327296	0.966164	-2.13539
Single-cell pbulk	CD8_EM	Day 1	CCP110	0.664114	4.8655	2.16606	0.0327736	0.966164	2.13485
Single-cell pbulk	CD8_EM	Day 1	CFL1	0.247467	11.2471	2.19227	0.0331379	0.966164	2.13041
Single-cell pbulk	CD8_EM	Day 1	TMEM183A	0.379001	6.48574	2.15836	0.0331926	0.966164	2.12975
Single-cell pbulk	CD8_EM	Day 1	SRSF4	0.220705	7.89696	2.16608	0.0332949	0.966164	2.12851
Single-cell pbulk	CD8_EM	Day 1	SND1	0.31811	7.48327	2.17086	0.0333191	0.966164	2.12822
Single-cell pbulk	CD8_EM	Day 1	HOXB4	0.834097	4.29245	2.15472	0.0334482	0.966164	2.12666
Single-cell pbulk	CD8_EM	Day 1	PELO	-0.952421	3.89978	-2.15551	0.0334808	0.966164	-2.12627
Single-cell pbulk	CD8_EM	Day 1	HSF5	-1.2679	3.02726	-2.15439	0.0336133	0.966164	-2.12468
Single-cell pbulk	CD8_EM	Day 1	DGCR6	-1.22665	3.04226	-2.14848	0.0339867	0.966164	-2.12023
Single-cell pbulk	CD8_EM	Day 1	SNX33	1.35414	1.61639	2.14737	0.0340714	0.966164	2.11923
Single-cell pbulk	CD8_EM	Day 1	VPS54	1.19667	3.48632	2.14696	0.0340761	0.966164	2.11917
Single-cell pbulk	CD8_EM	Day 1	ANKRD26	-0.609686	5.49341	-2.15312	0.0344269	0.966164	-2.11504
Single-cell pbulk	CD8_EM	Day 1	PHF2	-0.511601	5.619	-2.14435	0.0344873	0.966164	-2.11433
Single-cell pbulk	CD8_EM	Day 1	CD40LG	1.4912	2.72348	2.15199	0.0346057	0.966164	2.11294
Single-cell pbulk	CD8_EM	Day 1	GP1BA	-1.35008	1.93653	-2.14476	0.0346681	0.966164	-2.11221
Single-cell pbulk	CD8_EM	Day 1	C17orf72	-1.173	2.06938	-2.13956	0.0346851	0.966164	-2.11202
Single-cell pbulk	CD8_EM	Day 1	LAPTM4B	-1.68972	2.25422	-2.14496	0.0350736	0.966164	-2.10751
Single-cell pbulk	CD8_EM	Day 1	POLE4	0.324913	6.86311	2.13611	0.0352863	0.966164	2.10506
Single-cell pbulk	CD8_EM	Day 1	DLGAP4	0.529015	5.53387	2.13354	0.0353437	0.966164	2.1044
Single-cell pbulk	CD8_EM	Day 1	MT-CO1	0.190725	14.1217	2.1666	0.0353995	0.966164	2.10376
Single-cell pbulk	CD8_EM	Day 1	NR2F6	1.35809	2.75729	2.13085	0.0355944	0.966164	2.10153
Single-cell pbulk	CD8_EM	Day 1	CNP	-0.788003	4.48568	-2.13075	0.0356451	0.966164	-2.10095
Single-cell pbulk	CD8_EM	Day 1	TSSC1	-0.561943	5.45633	-2.12962	0.0356775	0.966164	-2.10058
Single-cell pbulk	CD8_EM	Day 1	MORF4L2-AS1	1.44173	1.63432	2.12561	0.0358906	0.966164	2.09816
Single-cell pbulk	CD8_EM	Day 1	PSMA5	0.284993	7.71477	2.12796	0.0359425	0.966164	2.09758
Single-cell pbulk	CD8_EM	Day 1	FGFBP3	-1.03766	3.90505	-2.1291	0.0360044	0.966164	-2.09688
Single-cell pbulk	CD8_EM	Day 1	LCLAT1	-0.681496	5.15997	-2.12946	0.0360819	0.966164	-2.096
Single-cell pbulk	CD8_EM	Day 1	FURIN	-1.24518	2.66598	-2.12315	0.0361578	0.966164	-2.09515
Single-cell pbulk	CD8_EM	Day 1	MOB4	-0.262098	7.07054	-2.12017	0.0363254	0.966164	-2.09327
Single-cell pbulk	CD8_EM	Day 1	PQLC1	-0.530096	5.38975	-2.12369	0.036688	0.966164	-2.08922
Single-cell pbulk	CD8_EM	Day 1	PHF14	0.287449	7.04809	2.11954	0.0366955	0.966164	2.08914
Single-cell pbulk	CD8_EM	Day 1	PSMG1	0.590157	4.97015	2.11597	0.0367351	0.966164	2.0887
Single-cell pbulk	CD8_EM	Day 1	GPR155	-0.70552	5.38323	-2.12626	0.0370224	0.966164	-2.08552
Single-cell pbulk	CD8_EM	Day 1	AC006116.20	1.31386	1.74145	2.11641	0.0370555	0.966164	2.08515
Single-cell pbulk	CD8_EM	Day 1	RPTOR	0.559377	5.91835	2.12143	0.037131	0.966164	2.08432
Single-cell pbulk	CD8_EM	Day 1	RP11-118B22.4	-1.32049	1.42483	-2.10982	0.0372275	0.966164	-2.08326
Single-cell pbulk	CD8_EM	Day 1	AC142528.1	1.37043	1.78764	2.11172	0.0372706	0.966164	2.08279
Single-cell pbulk	CD8_EM	Day 1	NIFK	-0.379488	6.52707	-2.10639	0.0375633	0.966164	-2.07959
Single-cell pbulk	CD8_EM	Day 1	C7orf25	-1.37342	1.6711	-2.10814	0.0375861	0.966164	-2.07934
Single-cell pbulk	CD8_EM	Day 1	PPP1R14B	0.469009	6.31334	2.10943	0.0377835	0.966164	2.0772
Single-cell pbulk	CD8_EM	Day 1	ST3GAL3	-0.806816	4.44849	-2.11041	0.0379032	0.966164	-2.0759
Single-cell pbulk	CD8_EM	Day 1	TMEM38B	0.836026	4.38213	2.10915	0.0379253	0.966164	2.07566
Single-cell pbulk	CD8_EM	Day 1	LRRC29	1.25232	1.62272	2.10019	0.0381193	0.966164	2.07357
Single-cell pbulk	CD8_EM	Day 1	YAE1D1	-0.949479	3.72677	-2.09971	0.0381278	0.966164	-2.07348
Single-cell pbulk	CD8_EM	Day 1	CLUH	0.678188	4.04364	2.10428	0.0382748	0.966164	2.0719
Single-cell pbulk	CD8_EM	Day 1	SPRYD4	0.986558	3.27397	2.10539	0.0382995	0.966164	2.07164
Single-cell pbulk	CD8_EM	Day 1	C17orf51	1.1267	2.71989	2.0987	0.0384657	0.966164	2.06986
Single-cell pbulk	CD8_EM	Day 1	ADSL	0.384597	6.50115	2.09994	0.0386476	0.966164	2.06792
Single-cell pbulk	CD8_EM	Day 1	ZNF540	-0.739671	4.39273	-2.09693	0.0386871	0.966164	-2.0675
Single-cell pbulk	CD8_EM	Day 1	FAM131A	1.25797	2.51018	2.0911	0.0389551	0.966164	2.06466
Single-cell pbulk	CD8_EM	Day 1	ZNF620	-1.38767	1.99906	-2.0927	0.0389888	0.966164	-2.06431
Single-cell pbulk	CD8_EM	Day 1	PRIMPOL	-0.562206	4.94022	-2.09181	0.0391317	0.966164	-2.0628
Single-cell pbulk	CD8_EM	Day 1	CDKN1C	-1.09464	3.36633	-2.08388	0.0396198	0.966164	-2.05769
Single-cell pbulk	CD8_EM	Day 1	CHD6	-0.324055	6.70415	-2.08587	0.0396616	0.966164	-2.05726
Single-cell pbulk	CD8_EM	Day 1	ARHGAP4	0.218396	8.0801	2.08865	0.0397028	0.966164	2.05683
Single-cell pbulk	CD8_EM	Day 1	RAB4B	-0.513757	5.09754	-2.08219	0.0400568	0.966164	-2.05316
Single-cell pbulk	CD8_EM	Day 1	SGSM1	-1.12677	2.32965	-2.07845	0.0401256	0.966164	-2.05245
Single-cell pbulk	CD8_EM	Day 1	FICD	-1.10441	2.94701	-2.08105	0.0402906	0.966164	-2.05076
Single-cell pbulk	CD8_EM	Day 1	IRF1	0.422446	9.49672	2.09017	0.0403588	0.966164	2.05006
Single-cell pbulk	CD8_EM	Day 1	S100A11	0.432776	8.66687	2.09218	0.0405983	0.966164	2.04761
Single-cell pbulk	CD8_EM	Day 1	IARS	0.321203	6.50041	2.07517	0.040659	0.966164	2.04699
Single-cell pbulk	CD8_EM	Day 1	DNAJA3	0.55141	5.72415	2.08353	0.0407141	0.966164	2.04643
Single-cell pbulk	CD8_EM	Day 1	RPF2	0.613838	4.70254	2.07149	0.0407845	0.966164	2.04571
Single-cell pbulk	CD8_EM	Day 1	STAT2	0.500441	6.04584	2.06989	0.0408936	0.966164	2.04461
Single-cell pbulk	CD8_EM	Day 1	KIAA0141	-0.442378	6.45362	-2.07606	0.0411244	0.966164	-2.04227
Single-cell pbulk	CD8_EM	Day 1	SGCB	0.862526	3.84062	2.06605	0.0412622	0.966164	2.04089
Single-cell pbulk	CD8_EM	Day 1	SGMS1	-0.511375	5.52059	-2.06746	0.0413278	0.966164	-2.04023
Single-cell pbulk	CD8_EM	Day 1	TRIM56	0.409105	6.01015	2.06537	0.0413724	0.966164	2.03978
Single-cell pbulk	CD8_EM	Day 1	SYCE1L	0.852554	3.92853	2.06866	0.0415651	0.966164	2.03785
Single-cell pbulk	CD8_EM	Day 1	CAPZB	0.206944	9.27685	2.07263	0.0415916	0.966164	2.03758
Single-cell pbulk	CD8_EM	Day 1	RP11-291B21.2	1.09256	7.26245	2.10157	0.0416997	0.966164	2.0365
Single-cell pbulk	CD8_EM	Day 1	CSAD	0.77173	4.33789	2.05976	0.0418709	0.966164	2.0348
Single-cell pbulk	CD8_EM	Day 1	SNRNP27	0.484284	5.66395	2.058	0.0420431	0.966164	2.03309
Single-cell pbulk	CD8_EM	Day 1	UBE2B	-0.243866	7.99875	-2.06523	0.0420814	0.966164	-2.03271
Single-cell pbulk	CD8_EM	Day 1	PIM3	-0.518361	6.26213	-2.06575	0.0421066	0.966164	-2.03247
Single-cell pbulk	CD8_EM	Day 1	PAPSS1	-0.476812	5.42454	-2.05702	0.0421812	0.966164	-2.03173
Single-cell pbulk	CD8_EM	Day 1	ANKRD35	-1.26658	2.33016	-2.06232	0.0423352	0.966164	-2.03021
Single-cell pbulk	CD8_EM	Day 1	MLEC	0.32859	6.72848	2.05535	0.0423418	0.966164	2.03015
Single-cell pbulk	CD8_EM	Day 1	NRCAM	-1.87395	1.89264	-2.07068	0.0423901	0.966164	-2.02967
Single-cell pbulk	CD8_EM	Day 1	SAT2	-0.430801	6.57045	-2.06271	0.0424201	0.966164	-2.02937
Single-cell pbulk	CD8_EM	Day 1	SLC17A5	-0.517309	5.06127	-2.05348	0.0427501	0.966164	-2.02614
Single-cell pbulk	CD8_EM	Day 1	TRAPPC9	-0.453639	5.79937	-2.06206	0.0429402	0.966164	-2.02429
Single-cell pbulk	CD8_EM	Day 1	RP5-827C21.4	-0.873968	4.20974	-2.04906	0.0429721	0.966164	-2.02398
Single-cell pbulk	CD8_EM	Day 1	ATF7IP2	-0.484952	6.22092	-2.05589	0.043075	0.966164	-2.02298
Single-cell pbulk	CD8_EM	Day 1	FRMPD3	1.10285	2.14506	2.04954	0.0430839	0.966164	2.0229
Single-cell pbulk	CD8_EM	Day 1	RP11-61O1.2	-1.27113	1.79381	-2.04902	0.0431123	0.966164	-2.02262
Single-cell pbulk	CD8_EM	Day 1	PCCB	0.520176	5.04423	2.04421	0.0434111	0.966164	2.01973
Single-cell pbulk	CD8_EM	Day 1	C19orf25	0.30883	6.42074	2.04456	0.0435743	0.966164	2.01816
Single-cell pbulk	CD8_EM	Day 1	SIK3	-0.314575	7.19833	-2.04735	0.043707	0.966164	-2.01689
Single-cell pbulk	CD8_EM	Day 1	FOXP1	-0.344394	8.2769	-2.06324	0.0438867	0.966164	-2.01517
Single-cell pbulk	CD8_EM	Day 1	NQO1	-1.15388	2.21342	-2.04246	0.0439347	0.966164	-2.01471
Single-cell pbulk	CD8_EM	Day 1	ZBTB20	-0.331331	6.83689	-2.05718	0.0440128	0.966164	-2.01397
Single-cell pbulk	CD8_EM	Day 1	ORAI2	-0.647511	4.93767	-2.04509	0.0442345	0.966164	-2.01186
Single-cell pbulk	CD8_EM	Day 1	RGS12	-1.16526	2.64601	-2.04231	0.0442688	0.966164	-2.01154
Single-cell pbulk	CD8_EM	Day 1	ATP9B	-0.409834	6.5839	-2.03935	0.0443901	0.966164	-2.01039
Single-cell pbulk	CD8_EM	Day 1	PIK3C2A	0.445852	5.64692	2.03261	0.0446404	0.966164	2.00803
Single-cell pbulk	CD8_EM	Day 1	AMACR	1.14932	2.93409	2.03042	0.0448575	0.966164	2.00599
Single-cell pbulk	CD8_EM	Day 1	GTF3A	0.207516	8.6723	2.04361	0.0450344	0.966164	2.00433
Single-cell pbulk	CD8_EM	Day 1	CTC-523E23.11	-0.501735	5.67322	-2.02917	0.0451785	0.966164	-2.00299
Single-cell pbulk	CD8_EM	Day 1	RALBP1	0.251112	7.20867	2.02823	0.0454644	0.966164	2.00033
Single-cell pbulk	CD8_EM	Day 1	TERC	-1.36563	1.94068	-2.02084	0.0458178	0.966164	-1.99707
Single-cell pbulk	CD8_EM	Day 1	ANXA2R	0.295956	6.96101	2.02332	0.04585	0.966164	1.99677
Single-cell pbulk	CD8_EM	Day 1	NCAPH	-1.19951	1.99021	-2.02407	0.0459273	0.966164	-1.99606
Single-cell pbulk	CD8_EM	Day 1	ZNF766	-0.564705	5.42442	-2.01883	0.0460301	0.966164	-1.99512
Single-cell pbulk	CD8_EM	Day 1	SORL1	-0.344533	8.05503	-2.03984	0.0461162	0.966164	-1.99433
Single-cell pbulk	CD8_EM	Day 1	PTK2B	0.285295	7.00001	2.01826	0.046249	0.966164	1.99311
Single-cell pbulk	CD8_EM	Day 1	GLOD4	-0.277105	6.90512	-2.01495	0.0467437	0.966164	-1.98862
Single-cell pbulk	CD8_EM	Day 1	SNRPB2	0.322086	6.88746	2.01239	0.0467636	0.966164	1.98843
Single-cell pbulk	CD8_EM	Day 1	TMEM80	-0.59739	5.25166	-2.01904	0.0467668	0.966164	-1.98841
Single-cell pbulk	CD8_EM	Day 1	AC104695.3	1.32886	1.60164	2.01604	0.0470831	0.966164	1.98555
Single-cell pbulk	CD8_EM	Day 1	FYB	0.200193	9.88579	2.02358	0.0473956	0.966164	1.98275
Single-cell pbulk	CD8_EM	Day 1	PRR13	0.248271	8.00584	2.01229	0.0474272	0.966164	1.98247
Single-cell pbulk	CD8_EM	Day 1	LINC00426	0.771073	4.60243	2.0092	0.0474328	0.966164	1.98242
Single-cell pbulk	CD8_EM	Day 1	STOM	0.403968	7.56157	2.03409	0.0474736	0.966164	1.98205
Single-cell pbulk	CD8_EM	Day 1	ZNF25	-0.772744	4.06065	-2.00617	0.0476764	0.966164	-1.98024
Single-cell pbulk	CD8_EM	Day 1	ZBTB48	-0.585509	4.76145	-2.00598	0.0477051	0.966164	-1.97999
Single-cell pbulk	CD8_EM	Day 1	ZNF616	-1.15216	2.85969	-2.00502	0.0477531	0.966164	-1.97956
Single-cell pbulk	CD8_EM	Day 1	YTHDF1	-0.389077	6.04015	-2.00312	0.0477538	0.966164	-1.97955
Single-cell pbulk	CD8_EM	Day 1	HCG25	-1.17676	2.48031	-2.00309	0.047763	0.966164	-1.97947
Single-cell pbulk	CD8_EM	Day 1	CHPT1	-0.637388	5.86897	-2.0189	0.0479156	0.966164	-1.97812
Single-cell pbulk	CD8_EM	Day 1	RYK	-0.41842	6.11921	-2.00667	0.0480074	0.966164	-1.9773
Single-cell pbulk	CD8_EM	Day 1	TRIM24	-0.499835	5.59641	-2.0002	0.048036	0.966164	-1.97705
Single-cell pbulk	CD8_EM	Day 1	PLEKHH2	-1.39726	1.52024	-2.00062	0.0484147	0.966164	-1.97371
Single-cell pbulk	CD8_EM	Day 1	FBXL5	0.339333	7.12753	1.99603	0.0485446	0.966164	1.97257
Single-cell pbulk	CD8_EM	Day 1	QDPR	0.556656	5.24355	2.00237	0.0485843	0.966164	1.97222
Single-cell pbulk	CD8_EM	Day 1	EVA1C	0.725903	4.96351	2.00497	0.0486008	0.966164	1.97208
Single-cell pbulk	CD8_EM	Day 1	CWF19L1	-0.46092	5.59779	-1.9991	0.0486947	0.966164	-1.97126
Single-cell pbulk	CD8_EM	Day 1	CCT6A	0.219178	7.79825	1.9987	0.0489737	0.966164	1.96882
Single-cell pbulk	CD8_EM	Day 1	RP3-400N23.6	-1.3982	1.64177	-1.99894	0.0490562	0.966164	-1.9681
Single-cell pbulk	CD8_EM	Day 1	AIFM2	-1.20291	2.27455	-1.99049	0.0491537	0.966164	-1.96726
Single-cell pbulk	CD8_EM	Day 1	VEZT	0.436593	5.79527	1.98911	0.0493144	0.966164	1.96586
Single-cell pbulk	CD8_EM	Day 1	PIM1	0.44652	8.007	2.00841	0.049411	0.966164	1.96503
Single-cell pbulk	CD8_EM	Day 1	IFI30	1.12629	2.72287	1.98725	0.0494742	0.966164	1.96448
Single-cell pbulk	CD8_EM	Day 1	MAPK9	0.430423	5.87308	1.98863	0.0495756	0.966164	1.96361
Single-cell pbulk	CD8_EM	Day 1	CCDC142	1.14906	3.32384	1.98972	0.0498362	0.966164	1.96137
Single-cell pbulk	CD8_EM	Day 1	SAMD9L	0.429602	6.75557	1.98854	0.0499298	0.966164	1.96057
Single-cell pbulk	CD8_EM	Day 28	TUBGCP6	-0.68918	5.22423	-2.73053	0.00740687	0.994382	-2.67797
Single-cell pbulk	CD8_EM	Day 28	PNKP	-0.418801	6.67801	-2.72974	0.00756173	0.994382	-2.67104
Single-cell pbulk	CD8_EM	Day 28	SYNC	-0.435755	6.312	-2.72359	0.00757521	0.994382	-2.67044
Single-cell pbulk	CD8_EM	Day 28	DHCR7	-1.31297	3.95926	-2.71636	0.00777408	0.999279	-2.66173
Single-cell pbulk	CD8_EM	Day 28	ZNF358	1.61548	3.06439	2.69931	0.00825497	0.999279	2.64146
Single-cell pbulk	CD8_EM	Day 28	BANK1	1.59109	2.26743	2.68941	0.00835717	0.999279	2.63729
Single-cell pbulk	CD8_EM	Day 28	UGGT1	0.634395	5.93707	2.68415	0.00843954	0.999279	2.63396
Single-cell pbulk	CD8_EM	Day 28	CXorf40A	0.948941	4.16295	2.67227	0.00874479	0.999279	2.62187
Single-cell pbulk	CD8_EM	Day 28	MMP25	1.77517	2.8567	2.68354	0.0087572	0.999279	2.62139
Single-cell pbulk	CD8_EM	Day 28	DCUN1D1	0.650339	5.42827	2.65845	0.00908827	0.999279	2.60872
Single-cell pbulk	CD8_EM	Day 28	RFESD	-1.53978	2.86618	-2.65282	0.00935287	0.999279	-2.59888
Single-cell pbulk	CD8_EM	Day 28	MAPK7	0.993621	4.687	2.64023	0.00961024	0.999279	2.58955
Single-cell pbulk	CD8_EM	Day 28	CEP97	-0.972145	4.54878	-2.63287	0.00977148	0.999279	-2.58381
Single-cell pbulk	CD8_EM	Day 28	FIGNL1	1.21301	4.1704	2.63211	0.00992188	0.999279	2.57854
Single-cell pbulk	CD8_EM	Day 28	TESK1	-0.72922	5.22314	-2.6125	0.010394	0.999279	-2.56244
Single-cell pbulk	CD8_EM	Day 28	DOHH	0.99358	4.32367	2.59903	0.0108441	0.999279	2.54768
Single-cell pbulk	CD8_EM	Day 28	TNFAIP1	1.12921	4.27406	2.59037	0.0109356	0.999279	2.54475
Single-cell pbulk	CD8_EM	Day 28	ANKHD1	-0.352718	7.39153	-2.58425	0.0111196	0.999279	-2.53892
Single-cell pbulk	CD8_EM	Day 28	RNF138	0.479406	6.5717	2.58333	0.0113563	0.999279	2.53154
Single-cell pbulk	CD8_EM	Day 28	UBASH3A	-0.566089	6.34279	-2.5704	0.0119692	0.999279	-2.51305
Single-cell pbulk	CD8_EM	Day 28	LNP1	-1.48903	1.4214	-2.55517	0.0121501	0.999279	-2.50775
Single-cell pbulk	CD8_EM	Day 28	KIR3DX1	1.93684	2.03655	2.5627	0.0121623	0.999279	2.5074
Single-cell pbulk	CD8_EM	Day 28	RP11-337C18.8	-1.2334	3.22463	-2.55382	0.0122897	0.999279	-2.50372
Single-cell pbulk	CD8_EM	Day 28	INPPL1	0.78873	5.03347	2.54539	0.012381	0.999279	2.50109
Single-cell pbulk	CD8_EM	Day 28	TTTY14	1.40106	1.1257	2.55925	0.0123889	0.999279	2.50087
Single-cell pbulk	CD8_EM	Day 28	FAM195B	0.463671	6.70374	2.55005	0.0123984	0.999279	2.5006
Single-cell pbulk	CD8_EM	Day 28	TPRG1	-0.831564	5.24325	-2.55974	0.0126197	0.999279	-2.49432
Single-cell pbulk	CD8_EM	Day 28	TMEM30A	-0.371272	6.9043	-2.53702	0.0127117	0.999279	-2.49175
Single-cell pbulk	CD8_EM	Day 28	LYRM4	1.06939	4.64745	2.54202	0.0127512	0.999279	2.49064
Single-cell pbulk	CD8_EM	Day 28	NCR3	0.916017	6.52833	2.57523	0.0130389	0.999279	2.4827
Single-cell pbulk	CD8_EM	Day 28	CTD-2353F22.1	1.72654	1.43308	2.52928	0.0131538	0.999279	2.47958
Single-cell pbulk	CD8_EM	Day 28	CRKL	-0.61441	5.83276	-2.5182	0.0134317	0.999279	-2.47211
Single-cell pbulk	CD8_EM	Day 28	ACAT2	0.606237	5.52065	2.51763	0.0136167	0.999279	2.46722
Single-cell pbulk	CD8_EM	Day 28	C19orf48	-0.809321	4.55752	-2.50651	0.0137117	0.999279	-2.46473
Single-cell pbulk	CD8_EM	Day 28	ZNF391	-1.66335	1.54796	-2.50669	0.0137676	0.999279	-2.46327
Single-cell pbulk	CD8_EM	Day 28	LINC00920	-2.25816	2.54014	-2.55288	0.0138098	0.999279	-2.46217
Single-cell pbulk	CD8_EM	Day 28	ADPGK	-0.469833	6.45597	-2.50594	0.0138202	0.999279	-2.4619
Single-cell pbulk	CD8_EM	Day 28	RP11-343N15.5	-1.44323	2.98103	-2.49016	0.0143511	0.999279	-2.44835
Single-cell pbulk	CD8_EM	Day 28	FEZ2	-0.848239	5.1794	-2.49598	0.0145061	0.999279	-2.44448
Single-cell pbulk	CD8_EM	Day 28	STIP1	0.478128	6.60882	2.48795	0.0145748	0.999279	2.44278
Single-cell pbulk	CD8_EM	Day 28	SP1	-0.876514	5.01606	-2.48078	0.0147027	0.999279	-2.43962
Single-cell pbulk	CD8_EM	Day 28	CD14	-1.2364	3.18306	-2.47495	0.0149391	0.999279	-2.43385
Single-cell pbulk	CD8_EM	Day 28	SCD5	-1.66385	3.37483	-2.50695	0.015123	0.999279	-2.42942
Single-cell pbulk	CD8_EM	Day 28	PHF11	-0.328101	7.41209	-2.47553	0.0151881	0.999279	-2.42786
Single-cell pbulk	CD8_EM	Day 28	RPP21	-0.518562	6.41043	-2.45989	0.0157024	0.999279	-2.41576
Single-cell pbulk	CD8_EM	Day 28	DUSP7	-1.31736	3.31048	-2.45291	0.0158296	0.999279	-2.41282
Single-cell pbulk	CD8_EM	Day 28	NPTXR	-1.28359	3.23053	-2.45239	0.0160511	0.999279	-2.40775
Single-cell pbulk	CD8_EM	Day 28	ACN9	0.539635	5.67546	2.44933	0.0160578	0.999279	2.4076
Single-cell pbulk	CD8_EM	Day 28	SLC23A2	-0.611703	5.36274	-2.44325	0.0162698	0.999279	-2.40281
Single-cell pbulk	CD8_EM	Day 28	ARHGAP12	-0.515363	6.08397	-2.43393	0.0166987	0.999279	-2.39328
Single-cell pbulk	CD8_EM	Day 28	SAMD12	-1.81431	2.85478	-2.45053	0.0169415	0.999279	-2.38798
Single-cell pbulk	CD8_EM	Day 28	NMRK1	-0.555754	6.22883	-2.438	0.0172432	0.999279	-2.38148
Single-cell pbulk	CD8_EM	Day 28	PAK4	1.06339	3.4357	2.4152	0.0175037	0.999279	2.37595
Single-cell pbulk	CD8_EM	Day 28	CCR4	-1.59693	4.40504	-2.44922	0.0178654	0.999279	-2.3684
Single-cell pbulk	CD8_EM	Day 28	ACTA2	-1.21962	4.66995	-2.4345	0.0181114	0.999279	-2.36333
Single-cell pbulk	CD8_EM	Day 28	CTB-55O6.12	-1.26047	3.17032	-2.39916	0.0182221	0.999279	-2.36107
Single-cell pbulk	CD8_EM	Day 28	USP4	0.370949	6.8149	2.39837	0.0182889	0.999279	2.35972
Single-cell pbulk	CD8_EM	Day 28	SAT1	0.396114	8.52544	2.39658	0.0185273	0.999279	2.35491
Single-cell pbulk	CD8_EM	Day 28	NHLRC4	-1.57317	1.62778	-2.4028	0.0185678	0.999279	-2.3541
Single-cell pbulk	CD8_EM	Day 28	RBM23	-0.440266	6.49072	-2.40035	0.0186151	0.999279	-2.35315
Single-cell pbulk	CD8_EM	Day 28	UNC50	-0.537659	6.01421	-2.37849	0.0192269	0.999279	-2.3411
Single-cell pbulk	CD8_EM	Day 28	KDSR	-0.705788	5.42248	-2.3958	0.0193892	0.999279	-2.33796
Single-cell pbulk	CD8_EM	Day 28	FAM53C	0.929239	4.49404	2.37136	0.0195715	0.999279	2.33446
Single-cell pbulk	CD8_EM	Day 28	USP49	1.51289	1.7729	2.37065	0.0196968	0.999279	2.33207
Single-cell pbulk	CD8_EM	Day 28	RP11-455F5.5	-0.928224	4.90908	-2.38028	0.0198794	0.999279	-2.32862
Single-cell pbulk	CD8_EM	Day 28	EFNB1	1.29175	2.68853	2.36385	0.0199076	0.999279	2.32808
Single-cell pbulk	CD8_EM	Day 28	SAP30	0.742029	5.1778	2.37853	0.0201296	0.999279	2.32392
Single-cell pbulk	CD8_EM	Day 28	CACNA1C-AS1	-1.05428	3.73314	-2.3594	0.0202037	0.999279	-2.32254
Single-cell pbulk	CD8_EM	Day 28	ABCA5	0.613883	5.37813	2.36222	0.0202361	0.999279	2.32194
Single-cell pbulk	CD8_EM	Day 28	TNF	1.19302	4.5787	2.36162	0.0203069	0.999279	2.32063
Single-cell pbulk	CD8_EM	Day 28	RYK	-0.564504	6.11921	-2.35499	0.0204757	0.999279	-2.31751
Single-cell pbulk	CD8_EM	Day 28	QPCTL	1.36418	2.79058	2.34995	0.0206833	0.999279	2.31372
Single-cell pbulk	CD8_EM	Day 28	ACIN1	-0.251945	7.73446	-2.34706	0.0209015	0.999279	-2.30976
Single-cell pbulk	CD8_EM	Day 28	GFPT2	1.87614	2.25423	2.35384	0.0210034	0.999279	2.30792
Single-cell pbulk	CD8_EM	Day 28	ZBTB20	-0.394667	6.83689	-2.36124	0.0211306	0.999279	-2.30564
Single-cell pbulk	CD8_EM	Day 28	SPATA5L1	-0.91584	4.01184	-2.33047	0.0216744	0.999279	-2.29603
Single-cell pbulk	CD8_EM	Day 28	EIF2B1	-0.485144	6.09036	-2.33068	0.0217211	0.999279	-2.29521
Single-cell pbulk	CD8_EM	Day 28	CDK2AP1	1.09568	4.41067	2.33002	0.0218683	0.999279	2.29265
Single-cell pbulk	CD8_EM	Day 28	RP11-634H22.1	-1.17013	3.32495	-2.32728	0.0218785	0.999279	-2.29247
Single-cell pbulk	CD8_EM	Day 28	TPM3	0.216435	10.0036	2.34067	0.0220842	0.999279	2.28892
Single-cell pbulk	CD8_EM	Day 28	SLC4A8	1.48303	2.32563	2.33183	0.022151	0.999279	2.28777
Single-cell pbulk	CD8_EM	Day 28	TADA2A	-0.972321	4.39073	-2.3228	0.0222063	0.999279	-2.28682
Single-cell pbulk	CD8_EM	Day 28	PPM1K	-0.383829	7.27479	-2.32474	0.0222362	0.999279	-2.28631
Single-cell pbulk	CD8_EM	Day 28	XPO4	0.428111	6.34681	2.3157	0.0226378	0.999279	2.27949
Single-cell pbulk	CD8_EM	Day 28	DCUN1D2	1.29016	3.12685	2.31313	0.0228588	0.999279	2.27579
Single-cell pbulk	CD8_EM	Day 28	WBSCR22	0.332579	6.75053	2.30793	0.0229797	0.999279	2.27377
Single-cell pbulk	CD8_EM	Day 28	MRPL52	-0.417415	6.49425	-2.30872	0.0230867	0.999279	-2.272
Single-cell pbulk	CD8_EM	Day 28	SLC18A2	1.5337	1.2183	2.3137	0.0231245	0.999279	2.27137
Single-cell pbulk	CD8_EM	Day 28	HAX1	-0.334459	7.13448	-2.30441	0.0234353	0.999279	-2.26626
Single-cell pbulk	CD8_EM	Day 28	TCTN2	1.2752	2.4787	2.29942	0.0234731	0.999279	2.26565
Single-cell pbulk	CD8_EM	Day 28	RP11-542M13.3	1.5571	1.74902	2.30058	0.0236428	0.999279	2.26288
Single-cell pbulk	CD8_EM	Day 28	ARL8B	0.341168	6.63858	2.29885	0.0238211	0.999279	2.26
Single-cell pbulk	CD8_EM	Day 28	NKRF	-1.1439	3.34699	-2.29361	0.0238216	0.999279	-2.26
Single-cell pbulk	CD8_EM	Day 28	FAM19A2	-1.42467	2.34524	-2.29536	0.0238557	0.999279	-2.25945
Single-cell pbulk	CD8_EM	Day 28	CHAC2	-1.31561	2.4833	-2.2904	0.0239775	0.999279	-2.25749
Single-cell pbulk	CD8_EM	Day 28	CCDC106	1.54896	1.56958	2.29246	0.0243301	0.999279	2.25188
Single-cell pbulk	CD8_EM	Day 28	NT5M	-1.49468	2.53147	-2.28429	0.0244047	0.999279	-2.2507
Single-cell pbulk	CD8_EM	Day 28	NCF1	-0.687857	6.15134	-2.30257	0.024416	0.999279	-2.25052
Single-cell pbulk	CD8_EM	Day 28	MOB1A	0.259204	7.80806	2.28139	0.0246576	0.999279	2.24673
Single-cell pbulk	CD8_EM	Day 28	INTS3	-0.789547	4.94665	-2.2793	0.0246829	0.999279	-2.24633
Single-cell pbulk	CD8_EM	Day 28	CTD-2302E22.4	1.33287	1.6852	2.28282	0.0248364	0.999279	2.24394
Single-cell pbulk	CD8_EM	Day 28	SDR42E1	1.44636	2.05803	2.27382	0.0251609	0.999279	2.23892
Single-cell pbulk	CD8_EM	Day 28	ZKSCAN2	-1.41596	2.44363	-2.27075	0.0252191	0.999279	-2.23803
Single-cell pbulk	CD8_EM	Day 28	SDR42E2	-1.32142	3.08626	-2.26864	0.0253523	0.999279	-2.23599
Single-cell pbulk	CD8_EM	Day 28	COQ9	-0.65734	4.97294	-2.26733	0.0253991	0.999279	-2.23528
Single-cell pbulk	CD8_EM	Day 28	ARL4D	-1.19962	3.28484	-2.26834	0.0254176	0.999279	-2.235
Single-cell pbulk	CD8_EM	Day 28	CYFIP2	0.233895	8.68133	2.26954	0.0259167	0.999279	2.22746
Single-cell pbulk	CD8_EM	Day 28	AC003075.4	-1.04693	4.18935	-2.26086	0.0259251	0.999279	-2.22733
Single-cell pbulk	CD8_EM	Day 28	CKS2	0.891189	4.13716	2.25983	0.0259951	0.999279	2.22629
Single-cell pbulk	CD8_EM	Day 28	C11orf68	-0.586833	6.03645	-2.25582	0.0263093	0.999279	-2.22162
Single-cell pbulk	CD8_EM	Day 28	CCDC174	-0.441682	6.06558	-2.25409	0.0266425	0.999279	-2.21672
Single-cell pbulk	CD8_EM	Day 28	FAM3C	-0.553027	5.63018	-2.24751	0.026714	0.999279	-2.21567
Single-cell pbulk	CD8_EM	Day 28	HEG1	-0.620138	5.39139	-2.24867	0.0267406	0.999279	-2.21528
Single-cell pbulk	CD8_EM	Day 28	ZNF525	1.10228	3.71554	2.25011	0.0267532	0.999279	2.2151
Single-cell pbulk	CD8_EM	Day 28	C1orf233	-1.26141	2.77569	-2.24685	0.0268108	0.999279	-2.21426
Single-cell pbulk	CD8_EM	Day 28	CINP	-0.66583	5.00198	-2.24363	0.026972	0.999279	-2.21192
Single-cell pbulk	CD8_EM	Day 28	AC004463.6	-1.40727	1.90169	-2.24079	0.0271637	0.999279	-2.20916
Single-cell pbulk	CD8_EM	Day 28	RAB11FIP1	-0.709246	5.2222	-2.23972	0.027317	0.999279	-2.20696
Single-cell pbulk	CD8_EM	Day 28	ADK	-0.453804	6.82803	-2.24095	0.0274847	0.999279	-2.20456
Single-cell pbulk	CD8_EM	Day 28	ADPRH	1.21766	2.30266	2.23325	0.0276336	0.999279	2.20245
Single-cell pbulk	CD8_EM	Day 28	EFCAB5	1.32506	2.17195	2.22966	0.0278784	0.999279	2.19899
Single-cell pbulk	CD8_EM	Day 28	ATP1B3	0.36861	6.7012	2.22813	0.0280082	0.999279	2.19717
Single-cell pbulk	CD8_EM	Day 28	SLC12A7	2.15714	4.15249	2.28528	0.0280401	0.999279	2.19672
Single-cell pbulk	CD8_EM	Day 28	TMEM44	1.6546	2.14871	2.22583	0.0281521	0.999279	2.19516
Single-cell pbulk	CD8_EM	Day 28	RTF1	-0.317267	7.23096	-2.22551	0.0282554	0.999279	-2.19372
Single-cell pbulk	CD8_EM	Day 28	HIF1AN	0.55869	5.27473	2.21759	0.0287169	0.999279	2.18735
Single-cell pbulk	CD8_EM	Day 28	GIPC1	0.513145	5.87246	2.2213	0.0287539	0.999279	2.18684
Single-cell pbulk	CD8_EM	Day 28	RP11-417J8.3	1.43982	1.21298	2.23767	0.0288576	0.999279	2.18543
Single-cell pbulk	CD8_EM	Day 28	PIGA	1.15962	3.51169	2.20886	0.0293371	0.999279	2.17893
Single-cell pbulk	CD8_EM	Day 28	FAM98C	-0.441478	5.64981	-2.20664	0.029496	0.999279	-2.17679
Single-cell pbulk	CD8_EM	Day 28	SARS	-0.363962	6.8557	-2.20175	0.02985	0.999279	-2.17207
Single-cell pbulk	CD8_EM	Day 28	SLC26A11	-0.807324	4.70149	-2.20252	0.030101	0.999279	-2.16876
Single-cell pbulk	CD8_EM	Day 28	SETD4	-0.955526	4.39414	-2.19868	0.0301135	0.999279	-2.16859
Single-cell pbulk	CD8_EM	Day 28	NT5DC1	-0.380082	6.54162	-2.20041	0.0301203	0.999279	-2.16851
Single-cell pbulk	CD8_EM	Day 28	PATZ1	-0.53373	5.57485	-2.20057	0.0301522	0.999279	-2.16809
Single-cell pbulk	CD8_EM	Day 28	RP11-575L7.8	0.932565	4.12306	2.19776	0.0301807	0.999279	2.16771
Single-cell pbulk	CD8_EM	Day 28	PSMB2	-0.326556	7.0338	-2.20245	0.0301924	0.999279	-2.16756
Single-cell pbulk	CD8_EM	Day 28	ETS1	0.242265	9.95395	2.2055	0.030258	0.999279	2.1667
Single-cell pbulk	CD8_EM	Day 28	MGME1	-0.81537	4.19231	-2.19459	0.0304132	0.999279	-2.16467
Single-cell pbulk	CD8_EM	Day 28	GOLGA5	-0.527307	5.56411	-2.19506	0.0305156	0.999279	-2.16333
Single-cell pbulk	CD8_EM	Day 28	NMI	-0.590297	6.06529	-2.20571	0.0306536	0.999279	-2.16154
Single-cell pbulk	CD8_EM	Day 28	CECR7	1.49569	1.70788	2.18439	0.0311661	0.999279	2.15495
Single-cell pbulk	CD8_EM	Day 28	POMT2	-1.46872	2.17187	-2.17932	0.0316236	0.999279	-2.14914
Single-cell pbulk	CD8_EM	Day 28	RP11-4F5.2	1.34947	2.17304	2.18897	0.0316655	0.999279	2.14861
Single-cell pbulk	CD8_EM	Day 28	ATP6V0E2	-0.490983	6.72701	-2.19951	0.0316972	0.999279	-2.14821
Single-cell pbulk	CD8_EM	Day 28	KTN1-AS1	-1.45269	1.95173	-2.17756	0.03174	0.999279	-2.14767
Single-cell pbulk	CD8_EM	Day 28	DAK	-0.929079	4.03304	-2.17674	0.0317622	0.999279	-2.14739
Single-cell pbulk	CD8_EM	Day 28	C7orf50	-0.479032	6.44611	-2.18824	0.0317978	0.999279	-2.14694
Single-cell pbulk	CD8_EM	Day 28	GPR183	-0.724064	7.06003	-2.20919	0.0319092	0.999279	-2.14555
Single-cell pbulk	CD8_EM	Day 28	ARL10	1.19386	3.175	2.17417	0.0319575	0.999279	2.14494
Single-cell pbulk	CD8_EM	Day 28	TMEM161B	-0.561309	5.32971	-2.16884	0.0323712	0.999279	-2.1398
Single-cell pbulk	CD8_EM	Day 28	BAP1	0.562595	5.30844	2.16731	0.0324498	0.999279	2.13883
Single-cell pbulk	CD8_EM	Day 28	SMIM14	-0.670539	5.73657	-2.16517	0.0326588	0.999279	-2.13625
Single-cell pbulk	CD8_EM	Day 28	ZNF432	0.954033	3.724	2.16326	0.0327989	0.999279	2.13454
Single-cell pbulk	CD8_EM	Day 28	SPIRE1	-1.31985	2.82434	-2.16113	0.0330234	0.999279	-2.1318
Single-cell pbulk	CD8_EM	Day 28	ZNF672	-0.722019	4.62047	-2.16021	0.0330387	0.999279	-2.13161
Single-cell pbulk	CD8_EM	Day 28	C11orf84	0.708178	4.26008	2.15964	0.0330544	0.999279	2.13142
Single-cell pbulk	CD8_EM	Day 28	KANK1	1.57041	1.95988	2.15799	0.0334158	0.999279	2.12705
Single-cell pbulk	CD8_EM	Day 28	SERINC1	-0.227918	8.15196	-2.15271	0.0337088	0.999279	-2.12354
Single-cell pbulk	CD8_EM	Day 28	SLC25A5	0.26558	8.29739	2.15757	0.0338835	0.999279	2.12146
Single-cell pbulk	CD8_EM	Day 28	TXNDC12	-0.359948	6.46861	-2.15394	0.0338885	0.999279	-2.1214
Single-cell pbulk	CD8_EM	Day 28	C9orf89	-0.633647	5.71874	-2.1496	0.0340816	0.999279	-2.1191
Single-cell pbulk	CD8_EM	Day 28	RP11-291B21.2	1.13114	7.26245	2.19125	0.0342475	0.999279	2.11715
Single-cell pbulk	CD8_EM	Day 28	CASC1	-1.31977	2.53805	-2.13894	0.0348944	0.999279	-2.10958
Single-cell pbulk	CD8_EM	Day 28	IL21R	0.5175	6.21317	2.14334	0.0350174	0.999279	2.10816
Single-cell pbulk	CD8_EM	Day 28	RPTOR	0.604869	5.91835	2.14165	0.0350201	0.999279	2.10813
Single-cell pbulk	CD8_EM	Day 28	RP11-262H14.3	2.14909	1.88217	2.17581	0.0351361	0.999279	2.10679
Single-cell pbulk	CD8_EM	Day 28	NCDN	-0.850827	4.09023	-2.13528	0.0351599	0.999279	-2.10651
Single-cell pbulk	CD8_EM	Day 28	EIF2B2	-0.608172	5.1413	-2.13387	0.0352384	0.999279	-2.10561
Single-cell pbulk	CD8_EM	Day 28	SLMAP	-0.377745	6.6097	-2.13374	0.0352449	0.999279	-2.10553
Single-cell pbulk	CD8_EM	Day 28	RP1-40E16.12	-1.47714	2.79681	-2.13926	0.0353193	0.999279	-2.10468
Single-cell pbulk	CD8_EM	Day 28	PLEKHO2	1.4037	2.30702	2.13271	0.035331	0.999279	2.10454
Single-cell pbulk	CD8_EM	Day 28	PRPF38A	-0.395846	6.42939	-2.13473	0.0354577	0.999279	-2.10309
Single-cell pbulk	CD8_EM	Day 28	SAV1	-0.712535	4.65354	-2.13228	0.0355456	0.999279	-2.10209
Single-cell pbulk	CD8_EM	Day 28	P2RY10	-0.548695	6.11645	-2.15022	0.0357436	0.999279	-2.09983
Single-cell pbulk	CD8_EM	Day 28	CERS2	-0.409032	6.63936	-2.12957	0.0357534	0.999279	-2.09972
Single-cell pbulk	CD8_EM	Day 28	ZNF558	-0.964116	3.84949	-2.12706	0.0359301	0.999279	-2.09772
Single-cell pbulk	CD8_EM	Day 28	VMAC	-1.04339	4.13758	-2.12408	0.0360308	0.999279	-2.09658
Single-cell pbulk	CD8_EM	Day 28	PCOLCE	1.26816	3.08361	2.12449	0.0361016	0.999279	2.09578
Single-cell pbulk	CD8_EM	Day 28	ING5	-0.488855	5.43297	-2.12389	0.0361671	0.999279	-2.09504
Single-cell pbulk	CD8_EM	Day 28	RNF187	-0.384353	7.02053	-2.12355	0.0361977	0.999279	-2.0947
Single-cell pbulk	CD8_EM	Day 28	ATRN	-0.559351	5.06598	-2.12084	0.0362677	0.999279	-2.09391
Single-cell pbulk	CD8_EM	Day 28	RNF166	-0.381193	7.52717	-2.12604	0.0363712	0.999279	-2.09275
Single-cell pbulk	CD8_EM	Day 28	TRAF3IP2-AS1	-0.976081	3.74454	-2.11999	0.0363725	0.999279	-2.09274
Single-cell pbulk	CD8_EM	Day 28	DUSP5	-1.01134	4.73787	-2.12084	0.0364101	0.999279	-2.09232
Single-cell pbulk	CD8_EM	Day 28	TRAPPC2	-0.482551	5.95108	-2.11697	0.036639	0.999279	-2.08976
Single-cell pbulk	CD8_EM	Day 28	ITM2C	-0.807766	5.07282	-2.13102	0.0366542	0.999279	-2.08959
Single-cell pbulk	CD8_EM	Day 28	PHF20	0.322527	7.33231	2.11708	0.0368876	0.999279	2.08701
Single-cell pbulk	CD8_EM	Day 28	FBXW4	0.426227	5.84641	2.11503	0.0368908	0.999279	2.08697
Single-cell pbulk	CD8_EM	Day 28	LYRM9	-0.769225	4.3841	-2.11071	0.037149	0.999279	-2.08412
Single-cell pbulk	CD8_EM	Day 28	MYLK-AS1	-1.31738	2.41992	-2.11087	0.0372257	0.999279	-2.08328
Single-cell pbulk	CD8_EM	Day 28	CLEC12A	1.35122	2.21141	2.11516	0.0372368	0.999279	2.08316
Single-cell pbulk	CD8_EM	Day 28	TCEA2	-0.56047	5.4145	-2.10982	0.0372488	0.999279	-2.08303
Single-cell pbulk	CD8_EM	Day 28	CC2D1A	0.55372	5.4841	2.11136	0.0372837	0.999279	2.08264
Single-cell pbulk	CD8_EM	Day 28	KIAA1551	-0.235096	9.7506	-2.12762	0.0373658	0.999279	-2.08175
Single-cell pbulk	CD8_EM	Day 28	COX15	0.601759	5.06209	2.10914	0.0374448	0.999279	2.08088
Single-cell pbulk	CD8_EM	Day 28	PODN	1.44176	1.52802	2.11349	0.0375877	0.999279	2.07932
Single-cell pbulk	CD8_EM	Day 28	TMED5	0.363821	7.09872	2.10881	0.0377493	0.999279	2.07757
Single-cell pbulk	CD8_EM	Day 28	FKBP5	0.606925	7.459	2.11198	0.037751	0.999279	2.07755
Single-cell pbulk	CD8_EM	Day 28	HIST1H2AJ	-1.2229	3.04731	-2.12416	0.0377739	0.999279	-2.0773
Single-cell pbulk	CD8_EM	Day 28	C12orf4	-0.758366	4.4811	-2.10323	0.0378125	0.999279	-2.07688
Single-cell pbulk	CD8_EM	Day 28	C14orf80	-1.01488	4.02203	-2.10422	0.0379107	0.999279	-2.07582
Single-cell pbulk	CD8_EM	Day 28	PTPN9	-0.609729	4.9831	-2.10059	0.0381707	0.999279	-2.07302
Single-cell pbulk	CD8_EM	Day 28	ABI2	-0.482344	5.53098	-2.10024	0.0383505	0.999279	-2.07109
Single-cell pbulk	CD8_EM	Day 28	ZSCAN32	-0.868251	4.265	-2.09647	0.038472	0.999279	-2.06979
Single-cell pbulk	CD8_EM	Day 28	SIRPB1	1.4235	2.01062	2.10041	0.0385807	0.999279	2.06863
Single-cell pbulk	CD8_EM	Day 28	SCAMP1	-0.385814	6.05175	-2.09504	0.0386954	0.999279	-2.06741
Single-cell pbulk	CD8_EM	Day 28	CARD8	-0.346372	6.83786	-2.09381	0.0387065	0.999279	-2.06729
Single-cell pbulk	CD8_EM	Day 28	ZNF239	1.2183	1.77049	2.09382	0.0387751	0.999279	2.06657
Single-cell pbulk	CD8_EM	Day 28	EGLN2	-0.417798	6.64121	-2.09468	0.0387863	0.999279	-2.06645
Single-cell pbulk	CD8_EM	Day 28	NDUFS6	0.299706	7.24287	2.09377	0.0390466	0.999279	2.0637
Single-cell pbulk	CD8_EM	Day 28	PPT2	1.3539	1.80083	2.08969	0.0391385	0.999279	2.06273
Single-cell pbulk	CD8_EM	Day 28	MAPK12	1.39726	1.44638	2.08976	0.0392061	0.999279	2.06202
Single-cell pbulk	CD8_EM	Day 28	CD82	-0.616996	6.21393	-2.10812	0.0392693	0.999279	-2.06135
Single-cell pbulk	CD8_EM	Day 28	AC009133.12	-1.38089	2.43731	-2.08845	0.0393299	0.999279	-2.06072
Single-cell pbulk	CD8_EM	Day 28	VAMP1	-0.641299	5.02585	-2.08694	0.0393361	0.999279	-2.06065
Single-cell pbulk	CD8_EM	Day 28	JADE1	-0.409938	6.45965	-2.09085	0.0396588	0.999279	-2.05728
Single-cell pbulk	CD8_EM	Day 28	UCK2	-1.23029	3.2395	-2.08535	0.0397465	0.999279	-2.05637
Single-cell pbulk	CD8_EM	Day 28	TNFSF10	-0.629188	5.92835	-2.09069	0.0399028	0.999279	-2.05475
Single-cell pbulk	CD8_EM	Day 28	RPS6KB1	-0.502267	5.84166	-2.07802	0.0401975	0.999279	-2.05171
Single-cell pbulk	CD8_EM	Day 28	PLEKHO1	-0.45293	6.40175	-2.08687	0.040282	0.999279	-2.05085
Single-cell pbulk	CD8_EM	Day 28	APOL2	-0.632882	5.53692	-2.08255	0.040295	0.999279	-2.05071
Single-cell pbulk	CD8_EM	Day 28	DCXR	-0.483031	7.14999	-2.0855	0.0405626	0.999279	-2.04797
Single-cell pbulk	CD8_EM	Day 28	AQP3	-0.60718	6.22462	-2.09481	0.0406391	0.999279	-2.04719
Single-cell pbulk	CD8_EM	Day 28	PIGP	-0.513007	5.34526	-2.07503	0.040686	0.999279	-2.04672
Single-cell pbulk	CD8_EM	Day 28	POLR3GL	0.280975	7.53378	2.07351	0.0409627	0.999279	2.04391
Single-cell pbulk	CD8_EM	Day 28	ACTR2	0.184274	8.91391	2.06639	0.0412743	0.999279	2.04076
Single-cell pbulk	CD8_EM	Day 28	ANKMY2	-0.687124	4.81105	-2.06577	0.041318	0.999279	-2.04032
Single-cell pbulk	CD8_EM	Day 28	CEPT1	-0.548437	5.38239	-2.06529	0.0414202	0.999279	-2.0393
Single-cell pbulk	CD8_EM	Day 28	TSC1	-0.593235	4.95037	-2.0654	0.0415967	0.999279	-2.03753
Single-cell pbulk	CD8_EM	Day 28	UBL7	-0.450497	6.15102	-2.0654	0.0416146	0.999279	-2.03735
Single-cell pbulk	CD8_EM	Day 28	MFSD3	-1.07346	3.7369	-2.06384	0.0416162	0.999279	-2.03734
Single-cell pbulk	CD8_EM	Day 28	RAD51B	-0.661847	5.06955	-2.05792	0.0420959	0.999279	-2.03257
Single-cell pbulk	CD8_EM	Day 28	ARF5	-0.252791	8.07432	-2.06197	0.0421878	0.999279	-2.03166
Single-cell pbulk	CD8_EM	Day 28	MRPL3	-0.333835	6.51568	-2.05885	0.0423214	0.999279	-2.03035
Single-cell pbulk	CD8_EM	Day 28	RPS6KA5	-0.447341	6.16285	-2.05504	0.0423712	0.999279	-2.02986
Single-cell pbulk	CD8_EM	Day 28	C9orf85	-0.668175	4.97065	-2.05541	0.0424323	0.999279	-2.02926
Single-cell pbulk	CD8_EM	Day 28	GPR27	1.46993	1.48748	2.06482	0.042719	0.999279	2.02645
Single-cell pbulk	CD8_EM	Day 28	AC002467.7	-1.42818	1.97418	-2.05883	0.0428425	0.999279	-2.02524
Single-cell pbulk	CD8_EM	Day 28	RP11-20I20.4	1.34454	1.68722	2.05057	0.0433188	0.999279	2.02062
Single-cell pbulk	CD8_EM	Day 28	TMEM38B	-0.82062	4.38213	-2.04763	0.0436783	0.999279	-2.01716
Single-cell pbulk	CD8_EM	Day 28	FAM120C	-0.657795	4.47084	-2.04036	0.0439672	0.999279	-2.0144
Single-cell pbulk	CD8_EM	Day 28	RP11-345J4.5	0.757543	5.05404	2.0414	0.0440151	0.999279	2.01395
Single-cell pbulk	CD8_EM	Day 28	RP11-350N15.5	0.851695	4.16579	2.04168	0.0440708	0.999279	2.01342
Single-cell pbulk	CD8_EM	Day 28	PKD2	-0.95502	4.23797	-2.03497	0.0444078	0.999279	-2.01022
Single-cell pbulk	CD8_EM	Day 28	GS1-124K5.11	1.29835	1.3759	2.03177	0.0447187	0.999279	2.00729
Single-cell pbulk	CD8_EM	Day 28	MRGBP	0.475588	5.4577	2.03134	0.0447226	0.999279	2.00725
Single-cell pbulk	CD8_EM	Day 28	ZNF274	-0.560304	5.47574	-2.03376	0.0447598	0.999279	-2.00691
Single-cell pbulk	CD8_EM	Day 28	TMEM189	0.525948	5.47891	2.03044	0.044901	0.999279	2.00558
Single-cell pbulk	CD8_EM	Day 28	TUBA1C	0.447333	6.29356	2.03151	0.0449691	0.999279	2.00494
Single-cell pbulk	CD8_EM	Day 28	NCKAP5L	-0.950488	3.66656	-2.02786	0.0450834	0.999279	-2.00388
Single-cell pbulk	CD8_EM	Day 28	PIGV	0.856311	4.06862	2.02262	0.0456299	0.999279	1.9988
Single-cell pbulk	CD8_EM	Day 28	IRAK3	1.42659	2.15609	2.02325	0.045683	0.999279	1.99831
Single-cell pbulk	CD8_EM	Day 28	PRR24	-1.23978	2.82485	-2.0234	0.0457555	0.999279	-1.99764
Single-cell pbulk	CD8_EM	Day 28	PIH1D1	-0.323844	6.69415	-2.01575	0.0465455	0.999279	-1.99041
Single-cell pbulk	CD8_EM	Day 28	MAFB	1.54632	2.00797	2.00882	0.047184	0.999279	1.98464
Single-cell pbulk	CD8_EM	Day 28	TRIM47	1.32463	2.71654	2.01508	0.0472419	0.999279	1.98412
Single-cell pbulk	CD8_EM	Day 28	RP3-512E2.2	-1.42587	2.13447	-2.00846	0.0472594	0.999279	-1.98397
Single-cell pbulk	CD8_EM	Day 28	HMGN2	-0.235504	8.79104	-2.01559	0.047366	0.999279	-1.98301
Single-cell pbulk	CD8_EM	Day 28	SS18L1	-1.01365	3.7011	-2.00434	0.0476748	0.999279	-1.98026
Single-cell pbulk	CD8_EM	Day 28	HOXB4	0.751638	4.29245	2.00339	0.0476877	0.999279	1.98014
Single-cell pbulk	CD8_EM	Day 28	NIPSNAP1	-0.472257	5.89435	-2.00171	0.0479177	0.999279	-1.9781
Single-cell pbulk	CD8_EM	Day 28	SCNM1	-0.347785	6.25353	-2.00254	0.0480457	0.999279	-1.97696
Single-cell pbulk	CD8_EM	Day 28	AIDA	0.472868	5.88487	2.00204	0.048276	0.999279	1.97493
Single-cell pbulk	CD8_EM	Day 28	KLRB1	-0.943213	7.36797	-2.03117	0.0484158	0.999279	-1.9737
Single-cell pbulk	CD8_EM	Day 28	PNP	-0.514328	6.18079	-1.99664	0.0488159	0.999279	-1.9702
Single-cell pbulk	CD8_EM	Day 28	HNRNPH3	0.287776	7.84321	1.99921	0.0488783	0.999279	1.96965
Single-cell pbulk	CD8_EM	Day 28	ZNF563	-1.20952	3.45752	-1.99017	0.0494284	0.999279	-1.96488
Single-cell pbulk	CD8_EM	Day 28	BTN2A2	0.83065	4.27308	1.9975	0.0494414	0.999279	1.96477
Single-cell pbulk	CD8_EM	Day 28	TRMT44	-0.865113	4.33264	-1.98311	0.049942	0.999279	-1.96046
Single-cell pbulk	CD8_EM	Day 28	CDK8	0.55442	5.23628	1.98273	0.049985	0.999279	1.96009
Single-cell pbulk	CD8_EM	Baseline	AVL9	0.610098	6.07819	3.4319	0.000855728	0.999306	3.33411
Single-cell pbulk	CD8_EM	Baseline	PIH1D1	0.502638	6.69415	3.36416	0.00112664	0.999306	3.25683
Single-cell pbulk	CD8_EM	Baseline	ACIN1	-0.344351	7.73446	-3.3542	0.00114887	0.999306	-3.25128
Single-cell pbulk	CD8_EM	Baseline	RP11-84G21.1	2.16582	1.67485	3.34127	0.00118064	0.999306	3.24352
Single-cell pbulk	CD8_EM	Baseline	GLRX	-0.815742	6.77508	-3.39675	0.00122013	0.999306	-3.23413
Single-cell pbulk	CD8_EM	Baseline	NLGN4Y	1.99132	1.72287	3.37307	0.00127818	0.999306	3.22084
Single-cell pbulk	CD8_EM	Baseline	ZNF280B	-1.715	3.30288	-3.27863	0.00141882	0.999306	-3.1908
Single-cell pbulk	CD8_EM	Baseline	AKAP8L	-0.525168	6.74842	-3.26071	0.00152146	0.999306	-3.17056
Single-cell pbulk	CD8_EM	Baseline	EIF4E3	0.617059	7.02826	3.23614	0.00185994	0.999306	3.11173
Single-cell pbulk	CD8_EM	Baseline	ZNF329	1.18056	3.94084	3.1799	0.00193208	0.999306	3.10048
Single-cell pbulk	CD8_EM	Baseline	ANKDD1A	2.32914	2.30452	3.20864	0.00195871	0.999306	3.09642
Single-cell pbulk	CD8_EM	Baseline	SLC16A1	-1.25854	4.39812	-3.1557	0.00214028	0.999306	-3.07004
Single-cell pbulk	CD8_EM	Baseline	ST20	-1.86566	1.65792	-3.12396	0.0023362	0.999306	-3.04379
Single-cell pbulk	CD8_EM	Baseline	NCR3	1.12098	6.52833	3.21193	0.00239285	0.999306	3.03657
Single-cell pbulk	CD8_EM	Baseline	RALGAPA1	-0.430385	7.2716	-3.10908	0.00242101	0.999306	-3.03304
Single-cell pbulk	CD8_EM	Baseline	TMEM261	-0.569776	6.19981	-3.02954	0.00309018	0.999306	-2.95862
Single-cell pbulk	CD8_EM	Baseline	MTCH1	0.398587	7.19403	3.02246	0.00327016	0.999306	2.94113
Single-cell pbulk	CD8_EM	Baseline	SCNM1	0.503437	6.25353	3.0175	0.00330401	0.999306	2.93794
Single-cell pbulk	CD8_EM	Baseline	MUS81	0.616408	5.92168	2.98662	0.00351463	0.999306	2.91873
Single-cell pbulk	CD8_EM	Baseline	YPEL5	-0.490775	7.97915	-2.96639	0.00382318	0.999306	-2.89239
Single-cell pbulk	CD8_EM	Baseline	RRAS	-0.857778	4.98918	-2.96187	0.00394498	0.999306	-2.88253
Single-cell pbulk	CD8_EM	Baseline	RP11-359K18.3	-1.90349	2.26162	-2.94799	0.00394864	0.999306	-2.88224
Single-cell pbulk	CD8_EM	Baseline	ALG8	-0.811511	5.35816	-2.93471	0.00409367	0.999306	-2.87085
Single-cell pbulk	CD8_EM	Baseline	FEN1	-1.25731	4.0296	-2.93462	0.00424723	0.999306	-2.85919
Single-cell pbulk	CD8_EM	Baseline	KBTBD8	-1.81016	2.15935	-2.92542	0.00427045	0.999306	-2.85746
Single-cell pbulk	CD8_EM	Baseline	NHEJ1	0.761511	4.65716	2.92034	0.0044379	0.999306	2.84523
Single-cell pbulk	CD8_EM	Baseline	MT-CO1	0.260833	14.1217	2.97957	0.00460326	0.999306	2.83356
Single-cell pbulk	CD8_EM	Baseline	BABAM1	0.914541	4.97394	2.8928	0.00464961	0.999306	2.83036
Single-cell pbulk	CD8_EM	Baseline	P2RY10	-0.739138	6.11645	-2.9505	0.00466567	0.999306	-2.82925
Single-cell pbulk	CD8_EM	Baseline	PIK3R5	0.394375	7.55173	2.89107	0.00482239	0.999306	2.81866
Single-cell pbulk	CD8_EM	Baseline	MOSPD3	0.601549	5.64842	2.87944	0.00483655	0.999306	2.81772
Single-cell pbulk	CD8_EM	Baseline	SIK1	-1.0617	5.33135	-2.88909	0.00501234	0.999306	-2.80624
Single-cell pbulk	CD8_EM	Baseline	KRT73	2.00037	1.59014	2.87108	0.00507853	0.999306	2.80201
Single-cell pbulk	CD8_EM	Baseline	RASGRP3	1.84552	2.18574	2.86059	0.00509435	0.999306	2.80101
Single-cell pbulk	CD8_EM	Baseline	STK38	0.344166	8.20117	2.83355	0.00578615	0.999306	2.75966
Single-cell pbulk	CD8_EM	Baseline	STX3	1.40049	3.29614	2.81873	0.00590225	0.999306	2.75316
Single-cell pbulk	CD8_EM	Baseline	RFX5	-0.742726	5.16804	-2.80381	0.00602762	0.999306	-2.74628
Single-cell pbulk	CD8_EM	Baseline	NMRK1	-0.618661	6.22883	-2.82567	0.00626522	0.999306	-2.73357
Single-cell pbulk	CD8_EM	Baseline	SETD7	-1.5761	2.89185	-2.79618	0.00636386	0.999306	-2.72842
Single-cell pbulk	CD8_EM	Baseline	ABCA3	1.32698	3.15531	2.7372	0.00746372	0.999306	2.67541
Single-cell pbulk	CD8_EM	Baseline	ILF3-AS1	-0.547308	6.80948	-2.74475	0.00751993	0.999306	-2.6729
Single-cell pbulk	CD8_EM	Baseline	IFIT5	-0.716934	5.1302	-2.69045	0.00836553	0.999306	-2.63695
Single-cell pbulk	CD8_EM	Baseline	SLC16A1-AS1	1.07362	4.53885	2.69113	0.00846603	0.999306	2.6329
Single-cell pbulk	CD8_EM	Baseline	RP11-295G20.2	-1.6985	2.00778	-2.68233	0.00850101	0.999306	-2.63149
Single-cell pbulk	CD8_EM	Baseline	TXNRD3	1.79809	1.50255	2.69274	0.0085507	0.999306	2.62951
Single-cell pbulk	CD8_EM	Baseline	RGS1	-1.45223	5.95539	-2.70719	0.00870495	0.999306	-2.62343
Single-cell pbulk	CD8_EM	Baseline	MIR4523	1.5836	1.31712	2.67336	0.00871977	0.999306	2.62285
Single-cell pbulk	CD8_EM	Baseline	LRRC29	1.60103	1.62272	2.67006	0.00879634	0.999306	2.61987
Single-cell pbulk	CD8_EM	Baseline	EOGT	-0.860573	4.57166	-2.67031	0.00886898	0.999306	-2.61706
Single-cell pbulk	CD8_EM	Baseline	RBM25	0.2287	8.85455	2.67364	0.00902118	0.999306	2.61125
Single-cell pbulk	CD8_EM	Baseline	CINP	-0.755156	5.00198	-2.65246	0.00924246	0.999306	-2.60295
Single-cell pbulk	CD8_EM	Baseline	STK17A	-0.382871	9.03254	-2.69145	0.00932409	0.999306	-2.59994
Single-cell pbulk	CD8_EM	Baseline	DMWD	0.649725	5.40713	2.65982	0.00944104	0.999306	2.59566
Single-cell pbulk	CD8_EM	Baseline	ITFG1	-0.432595	6.35058	-2.63051	0.00982102	0.999306	-2.58207
Single-cell pbulk	CD8_EM	Baseline	SNRPA1	-0.37795	7.26097	-2.63385	0.00986338	0.999306	-2.58058
Single-cell pbulk	CD8_EM	Baseline	KLF11	-1.21366	4.05619	-2.62848	0.0101882	0.999306	-2.56937
Single-cell pbulk	CD8_EM	Baseline	KIAA1468	0.445791	6.43856	2.61066	0.0103452	0.999306	2.56407
Single-cell pbulk	CD8_EM	Baseline	MIR24-2	-1.66004	2.8253	-2.62072	0.0103827	0.999306	-2.56282
Single-cell pbulk	CD8_EM	Baseline	AC002117.1	0.894983	4.55733	2.63242	0.0103877	0.999306	2.56265
Single-cell pbulk	CD8_EM	Baseline	USP9Y	0.954535	2.87786	2.60575	0.0106268	0.999306	2.55474
Single-cell pbulk	CD8_EM	Baseline	ELL2	-0.774819	5.49469	-2.58728	0.0112379	0.999306	-2.53521
Single-cell pbulk	CD8_EM	Baseline	MAP3K4	0.432507	6.34239	2.58036	0.0112621	0.999306	2.53446
Single-cell pbulk	CD8_EM	Baseline	APOBEC3G	-0.53448	7.88276	-2.60851	0.0116956	0.999306	-2.5212
Single-cell pbulk	CD8_EM	Baseline	TMEM30B	-1.54979	2.71808	-2.57436	0.0117432	0.999306	-2.51977
Single-cell pbulk	CD8_EM	Baseline	RNF20	-0.535639	5.94083	-2.56472	0.0119398	0.999306	-2.51392
Single-cell pbulk	CD8_EM	Baseline	HERPUD2	-0.337953	7.78789	-2.57441	0.0119674	0.999306	-2.5131
Single-cell pbulk	CD8_EM	Baseline	CYB5R4	0.480905	6.05289	2.56884	0.0119872	0.999306	2.51252
Single-cell pbulk	CD8_EM	Baseline	TRNAU1AP	0.442363	6.05234	2.54363	0.0124131	0.999306	2.50018
Single-cell pbulk	CD8_EM	Baseline	ACSL6	-0.976683	4.95769	-2.56795	0.0124597	0.999306	-2.49885
Single-cell pbulk	CD8_EM	Baseline	ARMC2	0.783168	4.29984	2.5414	0.0124879	0.999306	2.49805
Single-cell pbulk	CD8_EM	Baseline	PBDC1	0.463639	6.3958	2.54538	0.0126061	0.999306	2.49471
Single-cell pbulk	CD8_EM	Baseline	ASH2L	-0.575009	5.21621	-2.53644	0.0128752	0.999306	-2.4872
Single-cell pbulk	CD8_EM	Baseline	MBTPS2	0.90426	4.07362	2.52741	0.0129948	0.999306	2.48391
Single-cell pbulk	CD8_EM	Baseline	ZNF160	-0.473292	6.39821	-2.53332	0.0130655	0.999306	-2.48198
Single-cell pbulk	CD8_EM	Baseline	PDE4A	1.11278	4.254	2.55587	0.0130769	0.999306	2.48167
Single-cell pbulk	CD8_EM	Baseline	NMT1	0.428181	6.16028	2.53959	0.0131818	0.999306	2.47882
Single-cell pbulk	CD8_EM	Baseline	RIPK2	0.618223	5.16893	2.53439	0.013217	0.999306	2.47787
Single-cell pbulk	CD8_EM	Baseline	TNFAIP2	1.40232	2.50568	2.52546	0.0132371	0.999306	2.47732
Single-cell pbulk	CD8_EM	Baseline	CR1	2.18904	1.88548	2.53538	0.0133481	0.999306	2.47434
Single-cell pbulk	CD8_EM	Baseline	SETD9	1.39487	3.01638	2.52789	0.0134051	0.999306	2.47282
Single-cell pbulk	CD8_EM	Baseline	UGGT1	0.537709	5.93707	2.51396	0.013442	0.999306	2.47184
Single-cell pbulk	CD8_EM	Baseline	DOCK2	0.287872	7.42691	2.50897	0.0136496	0.999306	2.46635
Single-cell pbulk	CD8_EM	Baseline	FST	1.69884	0.741601	2.58207	0.0137892	0.999306	2.46271
Single-cell pbulk	CD8_EM	Baseline	RPS19BP1	-0.319008	7.2191	-2.51132	0.0138678	0.999306	-2.46067
Single-cell pbulk	CD8_EM	Baseline	TNFRSF18	1.67126	2.50963	2.50359	0.0142423	0.999306	2.45109
Single-cell pbulk	CD8_EM	Baseline	CD27-AS1	1.24929	3.5079	2.49488	0.0142975	0.999306	2.4497
Single-cell pbulk	CD8_EM	Baseline	DBR1	-0.973741	4.34991	-2.49275	0.0143189	0.999306	-2.44916
Single-cell pbulk	CD8_EM	Baseline	RP1-111C20.4	1.6335	2.83038	2.48879	0.0145124	0.999306	2.44432
Single-cell pbulk	CD8_EM	Baseline	CAPS	-1.45251	2.68021	-2.48513	0.0145424	0.999306	-2.44358
Single-cell pbulk	CD8_EM	Baseline	RP6-206I17.3	-1.52261	1.81423	-2.4791	0.0148714	0.999306	-2.4355
Single-cell pbulk	CD8_EM	Baseline	APEX1	-0.352462	7.11947	-2.47547	0.0149168	0.999306	-2.43439
Single-cell pbulk	CD8_EM	Baseline	FAM221A	-1.15005	3.58873	-2.4875	0.0149637	0.999306	-2.43326
Single-cell pbulk	CD8_EM	Baseline	RP11-267N12.3	1.52056	2.47599	2.46968	0.0151192	0.999306	2.42951
Single-cell pbulk	CD8_EM	Baseline	NOD1	0.612034	4.85211	2.47738	0.0151448	0.999306	2.4289
Single-cell pbulk	CD8_EM	Baseline	SPRYD4	-1.11044	3.27397	-2.48304	0.0153164	0.999306	-2.42481
Single-cell pbulk	CD8_EM	Baseline	NRBP2	1.03483	3.40656	2.45161	0.0158889	0.999306	2.41146
Single-cell pbulk	CD8_EM	Baseline	OCEL1	-0.709053	5.11961	-2.45932	0.0159189	0.999306	-2.41077
Single-cell pbulk	CD8_EM	Baseline	RGS2	-0.868309	5.47367	-2.45686	0.0159233	0.999306	-2.41067
Single-cell pbulk	CD8_EM	Baseline	FIGNL1	1.1211	4.1704	2.45537	0.0159573	0.999306	2.40989
Single-cell pbulk	CD8_EM	Baseline	LRRC40	0.635454	5.00887	2.45662	0.0160745	0.999306	2.40722
Single-cell pbulk	CD8_EM	Baseline	PYCR2	0.873284	4.67088	2.45005	0.016417	0.999306	2.39951
Single-cell pbulk	CD8_EM	Baseline	PCCA	0.793508	4.34319	2.44119	0.0165488	0.999306	2.39658
Single-cell pbulk	CD8_EM	Baseline	KCTD21-AS1	1.65647	1.95979	2.44012	0.0165969	0.999306	2.39552
Single-cell pbulk	CD8_EM	Baseline	TMEM255A	1.56847	1.55611	2.45324	0.0167798	0.999306	2.3915
Single-cell pbulk	CD8_EM	Baseline	KIAA1324L	1.52861	3.10736	2.45166	0.0168076	0.999306	2.39089
Single-cell pbulk	CD8_EM	Baseline	ACTR2	0.202675	8.91391	2.42558	0.0170074	0.999306	2.38655
Single-cell pbulk	CD8_EM	Baseline	GPR27	1.6954	1.48748	2.44371	0.0173111	0.999306	2.38003
Single-cell pbulk	CD8_EM	Baseline	RHNO1	-0.822848	4.97044	-2.43146	0.0174459	0.999306	-2.37717
Single-cell pbulk	CD8_EM	Baseline	ZNF175	1.35638	2.55744	2.41958	0.0175788	0.999306	2.37437
Single-cell pbulk	CD8_EM	Baseline	CAMTA2	0.667141	5.11129	2.41216	0.0176096	0.999306	2.37373
Single-cell pbulk	CD8_EM	Baseline	ZSCAN32	-0.952934	4.265	-2.41371	0.0176162	0.999306	-2.37359
Single-cell pbulk	CD8_EM	Baseline	NLE1	-1.27117	3.58121	-2.41027	0.0176628	0.999306	-2.37261
Single-cell pbulk	CD8_EM	Baseline	MCL1	-0.344322	8.85965	-2.43026	0.0178391	0.999306	-2.36894
Single-cell pbulk	CD8_EM	Baseline	AQP3	-0.721617	6.22462	-2.43192	0.0179565	0.999306	-2.36651
Single-cell pbulk	CD8_EM	Baseline	NFKBIB	-0.529163	6.34121	-2.4034	0.0180141	0.999306	-2.36533
Single-cell pbulk	CD8_EM	Baseline	GOLPH3L	-0.758602	4.3405	-2.40454	0.0181788	0.999306	-2.36196
Single-cell pbulk	CD8_EM	Baseline	HOXB7	1.38053	1.84541	2.39501	0.0184328	0.999306	2.35681
Single-cell pbulk	CD8_EM	Baseline	HAUS3	-0.484981	6.25514	-2.39431	0.0184426	0.999306	-2.35661
Single-cell pbulk	CD8_EM	Baseline	CYCS	-0.357877	7.43106	-2.39804	0.0184594	0.999306	-2.35627
Single-cell pbulk	CD8_EM	Baseline	EPB42	1.66754	1.94677	2.39089	0.0185709	0.999306	2.35404
Single-cell pbulk	CD8_EM	Baseline	PASK	-0.991902	5.79612	-2.43222	0.0188904	0.999306	-2.34769
Single-cell pbulk	CD8_EM	Baseline	HAUS2	0.548884	5.45602	2.38222	0.0189905	0.999306	2.34572
Single-cell pbulk	CD8_EM	Baseline	CD69	-0.585132	9.69445	-2.38899	0.0193697	0.999306	-2.33834
Single-cell pbulk	CD8_EM	Baseline	PDCD4	-0.381049	8.88631	-2.42494	0.0194476	0.999306	-2.33684
Single-cell pbulk	CD8_EM	Baseline	XRRA1	1.06332	5.6059	2.42447	0.0201227	0.999306	2.32405
Single-cell pbulk	CD8_EM	Baseline	IFNGR1	-0.54811	6.85602	-2.38638	0.0201978	0.999306	-2.32265
Single-cell pbulk	CD8_EM	Baseline	PDXK	-0.624734	5.40641	-2.36987	0.0204144	0.999306	-2.31864
Single-cell pbulk	CD8_EM	Baseline	LIPA	-0.500415	6.29062	-2.36236	0.0205168	0.999306	-2.31676
Single-cell pbulk	CD8_EM	Baseline	PERP	1.03655	4.55004	2.36115	0.0206166	0.999306	2.31493
Single-cell pbulk	CD8_EM	Baseline	SLC9A6	0.807475	4.41194	2.35072	0.0206238	0.999306	2.3148
Single-cell pbulk	CD8_EM	Baseline	LINC00893	1.10657	3.70051	2.34457	0.0210212	0.999306	2.3076
Single-cell pbulk	CD8_EM	Baseline	CBLB	0.33551	8.35993	2.35683	0.0210628	0.999306	2.30686
Single-cell pbulk	CD8_EM	Baseline	RP11-58E21.3	1.3294	1.63397	2.34916	0.021107	0.999306	2.30606
Single-cell pbulk	CD8_EM	Baseline	CCDC173	-0.907941	4.99653	-2.34333	0.0212073	0.999306	-2.30427
Single-cell pbulk	CD8_EM	Baseline	CECR7	1.52035	1.70788	2.34029	0.0212291	0.999306	2.30389
Single-cell pbulk	CD8_EM	Baseline	GNG7	1.44799	2.33974	2.33984	0.0213788	0.999306	2.30123
Single-cell pbulk	CD8_EM	Baseline	AMPD3	-1.11956	4.02712	-2.34413	0.021653	0.999306	-2.2964
Single-cell pbulk	CD8_EM	Baseline	ZNF467	1.2015	2.65268	2.32951	0.0217599	0.999306	2.29453
Single-cell pbulk	CD8_EM	Baseline	SLFN11	0.705083	4.76585	2.32514	0.0226175	0.999306	2.27984
Single-cell pbulk	CD8_EM	Baseline	NELFE	0.399753	6.33032	2.31138	0.0227816	0.999306	2.27708
Single-cell pbulk	CD8_EM	Baseline	ZZEF1	0.371591	6.73175	2.31382	0.0229525	0.999306	2.27422
Single-cell pbulk	CD8_EM	Baseline	NSMCE4A	-0.369735	6.57313	-2.30473	0.0231307	0.999306	-2.27127
Single-cell pbulk	CD8_EM	Baseline	BSG	-0.289843	8.0669	-2.31131	0.0232893	0.999306	-2.26865
Single-cell pbulk	CD8_EM	Baseline	KIAA1377	1.00369	4.13883	2.3243	0.0233881	0.999306	2.26703
Single-cell pbulk	CD8_EM	Baseline	POMGNT1	-0.596156	5.07287	-2.30399	0.023404	0.999306	-2.26677
Single-cell pbulk	CD8_EM	Baseline	INPPL1	-0.649564	5.03347	-2.29989	0.0234558	0.999306	-2.26593
Single-cell pbulk	CD8_EM	Baseline	BTG2	-0.550664	8.35301	-2.30515	0.0238204	0.999306	-2.26001
Single-cell pbulk	CD8_EM	Baseline	DNAJB1	-0.508576	9.04554	-2.29975	0.0239974	0.999306	-2.25717
Single-cell pbulk	CD8_EM	Baseline	DAPK2	1.5173	2.69997	2.3024	0.0240285	0.999306	2.25667
Single-cell pbulk	CD8_EM	Baseline	MED13	0.460533	5.67518	2.28997	0.0240412	0.999306	2.25647
Single-cell pbulk	CD8_EM	Baseline	USP8	-0.339444	6.83507	-2.28694	0.0241859	0.999306	-2.25416
Single-cell pbulk	CD8_EM	Baseline	LAP3	-0.416616	6.37039	-2.29205	0.0242043	0.999306	-2.25387
Single-cell pbulk	CD8_EM	Baseline	ZBTB6	-0.878344	4.03808	-2.29052	0.0242395	0.999306	-2.25331
Single-cell pbulk	CD8_EM	Baseline	SMAGP	0.653977	5.33737	2.2832	0.0246904	0.999306	2.24621
Single-cell pbulk	CD8_EM	Baseline	RP11-304L19.5	1.36047	2.5812	2.281	0.0247526	0.999306	2.24524
Single-cell pbulk	CD8_EM	Baseline	C4orf21	1.04494	3.33537	2.27998	0.0249643	0.999306	2.24196
Single-cell pbulk	CD8_EM	Baseline	C17orf66	1.35061	1.74312	2.27415	0.025003	0.999306	2.24136
Single-cell pbulk	CD8_EM	Baseline	MLLT6	0.338714	7.32603	2.27772	0.0252248	0.999306	2.23794
Single-cell pbulk	CD8_EM	Baseline	C20orf112	0.546625	4.97039	2.26842	0.0253667	0.999306	2.23577
Single-cell pbulk	CD8_EM	Baseline	XAF1	-0.566971	7.12142	-2.29112	0.0254033	0.999306	-2.23521
Single-cell pbulk	CD8_EM	Baseline	LPIN2	0.439703	7.29257	2.27713	0.025467	0.999306	2.23424
Single-cell pbulk	CD8_EM	Baseline	METTL9	-0.343858	7.30868	-2.27101	0.0255607	0.999306	-2.23282
Single-cell pbulk	CD8_EM	Baseline	RP11-727A23.10	1.41724	1.45719	2.26271	0.0259146	0.999306	2.22749
Single-cell pbulk	CD8_EM	Baseline	NOMO2	0.803348	4.56091	2.27372	0.0259327	0.999306	2.22722
Single-cell pbulk	CD8_EM	Baseline	KISS1R	1.45212	1.3465	2.26353	0.0259988	0.999306	2.22623
Single-cell pbulk	CD8_EM	Baseline	RPF1	-0.58482	5.65816	-2.25826	0.0260167	0.999306	-2.22596
Single-cell pbulk	CD8_EM	Baseline	TRAF6	0.488227	5.7235	2.25226	0.0263665	0.999306	2.22077
Single-cell pbulk	CD8_EM	Baseline	STX11	-0.611974	4.82355	-2.25524	0.0264413	0.999306	-2.21967
Single-cell pbulk	CD8_EM	Baseline	NDRG2	1.08724	3.34073	2.26228	0.0266146	0.999306	2.21712
Single-cell pbulk	CD8_EM	Baseline	TNS4	1.50818	1.3854	2.25174	0.0266698	0.999306	2.21632
Single-cell pbulk	CD8_EM	Baseline	SIGIRR	0.279404	8.22824	2.26063	0.0267624	0.999306	2.21497
Single-cell pbulk	CD8_EM	Baseline	DAG1	0.902175	4.22347	2.24855	0.0267793	0.999306	2.21472
Single-cell pbulk	CD8_EM	Baseline	RP11-641A6.2	1.38253	1.30141	2.25029	0.0268564	0.999306	2.2136
Single-cell pbulk	CD8_EM	Baseline	RFESD	-1.22327	2.86618	-2.25151	0.0269244	0.999306	-2.21261
Single-cell pbulk	CD8_EM	Baseline	PSD4	-0.506949	6.57157	-2.26261	0.0269331	0.999306	-2.21249
Single-cell pbulk	CD8_EM	Baseline	ZNF134	-0.819291	4.19294	-2.2428	0.0270315	0.999306	-2.21106
Single-cell pbulk	CD8_EM	Baseline	TRIM47	-1.45642	2.71654	-2.25309	0.0270927	0.999306	-2.21018
Single-cell pbulk	CD8_EM	Baseline	SEL1L3	0.43448	6.38591	2.24962	0.0271476	0.999306	2.20939
Single-cell pbulk	CD8_EM	Baseline	TPRN	-1.00006	3.42993	-2.24173	0.0272172	0.999306	-2.20839
Single-cell pbulk	CD8_EM	Baseline	VAT1	-0.741783	5.11253	-2.23143	0.0277961	0.999306	-2.20015
Single-cell pbulk	CD8_EM	Baseline	BNC2	1.49186	2.35706	2.24798	0.0280706	0.999306	2.1963
Single-cell pbulk	CD8_EM	Baseline	FAM46C	-0.523657	8.07603	-2.23032	0.0282073	0.999306	-2.19439
Single-cell pbulk	CD8_EM	Baseline	VWA9	0.685823	4.91293	2.22538	0.0283116	0.999306	2.19294
Single-cell pbulk	CD8_EM	Baseline	PHLDB1	1.32202	1.21175	2.2202	0.0287446	0.999306	2.18697
Single-cell pbulk	CD8_EM	Baseline	MAP3K3	-0.417066	6.2492	-2.21406	0.0290065	0.999306	-2.1834
Single-cell pbulk	CD8_EM	Baseline	MAX	-0.27218	7.75917	-2.20869	0.0297053	0.999306	-2.174
Single-cell pbulk	CD8_EM	Baseline	LANCL2	-1.0942	3.53687	-2.20058	0.0302496	0.999306	-2.16681
Single-cell pbulk	CD8_EM	Baseline	CTD-3193K9.4	1.38448	1.38178	2.19864	0.0302629	0.999306	2.16663
Single-cell pbulk	CD8_EM	Baseline	UBASH3A	-0.464786	6.34279	-2.20789	0.0303046	0.999306	-2.16609
Single-cell pbulk	CD8_EM	Baseline	CISD2	-0.434171	6.14505	-2.20487	0.0303645	0.999306	-2.1653
Single-cell pbulk	CD8_EM	Baseline	FEM1B	0.4285	5.90738	2.1946	0.0303743	0.999306	2.16518
Single-cell pbulk	CD8_EM	Baseline	GPBP1	-0.217215	8.04756	-2.19949	0.0305674	0.999306	-2.16266
Single-cell pbulk	CD8_EM	Baseline	CTD-2035E11.3	-0.931554	4.14015	-2.19061	0.0308471	0.999306	-2.15904
Single-cell pbulk	CD8_EM	Baseline	RP11-705O1.8	-1.19372	1.54589	-2.18894	0.0309442	0.999306	-2.15779
Single-cell pbulk	CD8_EM	Baseline	GSN	1.35961	2.99084	2.18705	0.0309761	0.999306	2.15738
Single-cell pbulk	CD8_EM	Baseline	DYRK4	-0.699834	4.62788	-2.18354	0.031235	0.999306	-2.15407
Single-cell pbulk	CD8_EM	Baseline	PNRC2	0.887118	3.91197	2.18239	0.0313289	0.999306	2.15287
Single-cell pbulk	CD8_EM	Baseline	GALNT12	0.820968	4.50832	2.18172	0.0316171	0.999306	2.14922
Single-cell pbulk	CD8_EM	Baseline	PPP1R13B	-0.608709	5.2659	-2.18035	0.0316611	0.999306	-2.14866
Single-cell pbulk	CD8_EM	Baseline	EMC4	0.302069	7.1873	2.18029	0.0316782	0.999306	2.14845
Single-cell pbulk	CD8_EM	Baseline	CDC73	-0.290569	7.19012	-2.17481	0.031912	0.999306	-2.14551
Single-cell pbulk	CD8_EM	Baseline	SPCS1	-0.213401	8.53102	-2.17563	0.0320386	0.999306	-2.14393
Single-cell pbulk	CD8_EM	Baseline	TMEM200A	1.34891	1.20501	2.17868	0.0320963	0.999306	2.14321
Single-cell pbulk	CD8_EM	Baseline	ALG5	-0.465118	5.92802	-2.17342	0.0321858	0.999306	-2.1421
Single-cell pbulk	CD8_EM	Baseline	ADIPOR1	0.373237	6.56264	2.1708	0.0323283	0.999306	2.14033
Single-cell pbulk	CD8_EM	Baseline	DLGAP3	1.33005	2.28077	2.1681	0.0323876	0.999306	2.13959
Single-cell pbulk	CD8_EM	Baseline	ELMOD3	0.633852	4.97364	2.16852	0.0323981	0.999306	2.13946
Single-cell pbulk	CD8_EM	Baseline	FTSJ2	0.648425	4.74514	2.17363	0.0325687	0.999306	2.13736
Single-cell pbulk	CD8_EM	Baseline	CSNK1E	0.481208	6.04235	2.16525	0.0330351	0.999306	2.13166
Single-cell pbulk	CD8_EM	Baseline	HS6ST1	1.41104	2.73136	2.17698	0.0331755	0.999306	2.12995
Single-cell pbulk	CD8_EM	Baseline	ZNF764	-0.908903	3.97214	-2.15851	0.0333563	0.999306	-2.12777
Single-cell pbulk	CD8_EM	Baseline	UPP1	0.334922	7.37671	2.16454	0.0337169	0.999306	2.12344
Single-cell pbulk	CD8_EM	Baseline	SNX30	-0.803219	4.32971	-2.15573	0.0337525	0.999306	-2.12302
Single-cell pbulk	CD8_EM	Baseline	RP11-30J20.1	1.34452	1.3082	2.15543	0.0338114	0.999306	2.12231
Single-cell pbulk	CD8_EM	Baseline	ARHGEF1	0.180998	9.32675	2.15014	0.0341195	0.999306	2.11866
Single-cell pbulk	CD8_EM	Baseline	PPP1R8	-0.620778	4.87128	-2.14523	0.0342608	0.999306	-2.11699
Single-cell pbulk	CD8_EM	Baseline	COMMD5	0.51677	5.42939	2.14351	0.0344023	0.999306	2.11532
Single-cell pbulk	CD8_EM	Baseline	RP11-326C3.7	-1.32566	2.66265	-2.15397	0.0345655	0.999306	-2.11341
Single-cell pbulk	CD8_EM	Baseline	ARID4B	0.169691	8.68351	2.14951	0.0347273	0.999306	2.11152
Single-cell pbulk	CD8_EM	Baseline	ABCB9	1.44191	2.02756	2.1432	0.0348314	0.999306	2.11031
Single-cell pbulk	CD8_EM	Baseline	GPR113	-1.31061	1.49792	-2.14661	0.0348641	0.999306	-2.10993
Single-cell pbulk	CD8_EM	Baseline	TMCO6	0.621825	4.89634	2.13949	0.0349332	0.999306	2.10913
Single-cell pbulk	CD8_EM	Baseline	TRIM23	0.549459	5.29113	2.14091	0.0352466	0.999306	2.10551
Single-cell pbulk	CD8_EM	Baseline	DDX1	-0.491838	5.64839	-2.13667	0.0353424	0.999306	-2.10441
Single-cell pbulk	CD8_EM	Baseline	HDDC3	-0.565432	5.44395	-2.13852	0.0353629	0.999306	-2.10418
Single-cell pbulk	CD8_EM	Baseline	CLECL1	-1.71013	3.24295	-2.16141	0.0355045	0.999306	-2.10256
Single-cell pbulk	CD8_EM	Baseline	RP11-158M2.3	1.22189	1.17272	2.12315	0.0361948	0.999306	2.09473
Single-cell pbulk	CD8_EM	Baseline	ASTN2	1.13888	2.67857	2.12501	0.0362437	0.999306	2.09418
Single-cell pbulk	CD8_EM	Baseline	ENO1-AS1	1.36675	1.76221	2.12035	0.0363095	0.999306	2.09344
Single-cell pbulk	CD8_EM	Baseline	PIK3CA	0.491113	5.50229	2.12196	0.0364768	0.999306	2.09157
Single-cell pbulk	CD8_EM	Baseline	COPS2	-0.339772	7.01979	-2.11433	0.0368701	0.999306	-2.0872
Single-cell pbulk	CD8_EM	Baseline	C1orf54	-1.25257	3.07614	-2.11772	0.0369173	0.999306	-2.08668
Single-cell pbulk	CD8_EM	Baseline	RP11-325F22.2	-0.708932	5.53559	-2.12234	0.0369659	0.999306	-2.08614
Single-cell pbulk	CD8_EM	Baseline	ZFR	0.254259	7.58913	2.11374	0.0371134	0.999306	2.08451
Single-cell pbulk	CD8_EM	Baseline	ZNF781	1.59579	1.88074	2.11835	0.0371679	0.999306	2.08392
Single-cell pbulk	CD8_EM	Baseline	LINC00959	-0.898342	4.28192	-2.11461	0.0372129	0.999306	-2.08342
Single-cell pbulk	CD8_EM	Baseline	MFSD5	0.516427	5.56536	2.11142	0.0372973	0.999306	2.08249
Single-cell pbulk	CD8_EM	Baseline	ZNF681	-0.892625	3.87424	-2.10665	0.0377063	0.999306	-2.07803
Single-cell pbulk	CD8_EM	Baseline	KLF6	-0.265346	10.3226	-2.10604	0.0382967	0.999306	-2.07166
Single-cell pbulk	CD8_EM	Baseline	RP11-385D13.3	1.2573	1.85473	2.09991	0.0383018	0.999306	2.07161
Single-cell pbulk	CD8_EM	Baseline	ZNF337-AS1	1.24222	2.82114	2.09658	0.0384106	0.999306	2.07045
Single-cell pbulk	CD8_EM	Baseline	LINC00649	-0.671074	5.83588	-2.11565	0.0384546	0.999306	-2.06998
Single-cell pbulk	CD8_EM	Baseline	RAB1A	-0.340792	6.32377	-2.09937	0.038641	0.999306	-2.06799
Single-cell pbulk	CD8_EM	Baseline	ARL2BP	-0.369035	7.07281	-2.09631	0.0387472	0.999306	-2.06686
Single-cell pbulk	CD8_EM	Baseline	NAE1	0.349813	6.61784	2.09325	0.0387569	0.999306	2.06676
Single-cell pbulk	CD8_EM	Baseline	KPNA1	0.408986	6.23894	2.09047	0.0390147	0.999306	2.06403
Single-cell pbulk	CD8_EM	Baseline	CD93	1.35474	1.58883	2.08799	0.0393891	0.999306	2.0601
Single-cell pbulk	CD8_EM	Baseline	SEPT2	0.298754	7.67178	2.09478	0.0394091	0.999306	2.05989
Single-cell pbulk	CD8_EM	Baseline	ATP8A2	-1.32782	1.74629	-2.08587	0.0396821	0.999306	-2.05704
Single-cell pbulk	CD8_EM	Baseline	STK3	-1.02439	3.08159	-2.07598	0.0403154	0.999306	-2.0505
Single-cell pbulk	CD8_EM	Baseline	SLC3A1	1.24694	2.1327	2.07686	0.0403809	0.999306	2.04983
Single-cell pbulk	CD8_EM	Baseline	ATP6V1E2	1.05508	3.70209	2.07573	0.0403822	0.999306	2.04982
Single-cell pbulk	CD8_EM	Baseline	DDX3Y	0.885927	4.49551	2.07586	0.04041	0.999306	2.04953
Single-cell pbulk	CD8_EM	Baseline	FAM219A	0.830454	3.81439	2.07476	0.0404303	0.999306	2.04933
Single-cell pbulk	CD8_EM	Baseline	TAPBP	-0.259758	8.91414	-2.0891	0.0404578	0.999306	-2.04904
Single-cell pbulk	CD8_EM	Baseline	RP11-343N15.5	1.15443	2.98103	2.07416	0.0405335	0.999306	2.04827
Single-cell pbulk	CD8_EM	Baseline	ZNF438	0.826337	4.09237	2.0913	0.0405545	0.999306	2.04806
Single-cell pbulk	CD8_EM	Baseline	JUNB	-0.599063	11.2451	-2.09088	0.0406729	0.999306	-2.04685
Single-cell pbulk	CD8_EM	Baseline	ZNF701	0.654472	4.49415	2.07621	0.0407034	0.999306	2.04654
Single-cell pbulk	CD8_EM	Baseline	ISOC1	-0.514432	5.38783	-2.07563	0.0407138	0.999306	-2.04643
Single-cell pbulk	CD8_EM	Baseline	NDUFA8	-0.47756	5.88726	-2.07479	0.0408158	0.999306	-2.0454
Single-cell pbulk	CD8_EM	Baseline	HUWE1	0.295244	7.3674	2.0686	0.0412337	0.999306	2.04117
Single-cell pbulk	CD8_EM	Baseline	PAXIP1	0.70624	4.25524	2.06977	0.0413209	0.999306	2.0403
Single-cell pbulk	CD8_EM	Baseline	GLTPD1	-0.554757	5.05501	-2.06868	0.0413467	0.999306	-2.04004
Single-cell pbulk	CD8_EM	Baseline	GPR137	-0.792118	4.26711	-2.0646	0.0414425	0.999306	-2.03908
Single-cell pbulk	CD8_EM	Baseline	C6orf106	-0.343163	6.00579	-2.06516	0.0415591	0.999306	-2.03791
Single-cell pbulk	CD8_EM	Baseline	SACS	-0.523865	5.8018	-2.06296	0.041814	0.999306	-2.03537
Single-cell pbulk	CD8_EM	Baseline	BCAT2	-0.567601	4.80179	-2.06613	0.041815	0.999306	-2.03536
Single-cell pbulk	CD8_EM	Baseline	PATZ1	-0.474832	5.57485	-2.06028	0.0422691	0.999306	-2.03086
Single-cell pbulk	CD8_EM	Baseline	TIMM9	-0.510557	5.56456	-2.05726	0.0424684	0.999306	-2.0289
Single-cell pbulk	CD8_EM	Baseline	FAM153A	1.342	2.408	2.06354	0.0424875	0.999306	2.02871
Single-cell pbulk	CD8_EM	Baseline	FNBP4	-0.22869	8.58734	-2.0631	0.042556	0.999306	-2.02804
Single-cell pbulk	CD8_EM	Baseline	MTRNR2L2	1.71728	3.25057	2.09274	0.0425643	0.999306	2.02796
Single-cell pbulk	CD8_EM	Baseline	AIP	-0.251561	7.61954	-2.0554	0.0429476	0.999306	-2.02422
Single-cell pbulk	CD8_EM	Baseline	TRIM44	0.34628	6.93936	2.04729	0.0431031	0.999306	2.02271
Single-cell pbulk	CD8_EM	Baseline	ZFYVE21	0.699323	4.41658	2.04679	0.0431531	0.999306	2.02222
Single-cell pbulk	CD8_EM	Baseline	DTNBP1	-0.423381	6.12029	-2.05228	0.0432761	0.999306	-2.02104
Single-cell pbulk	CD8_EM	Baseline	ICOS	-0.621405	5.78233	-2.06025	0.0433423	0.999306	-2.0204
Single-cell pbulk	CD8_EM	Baseline	LETM2	-0.950945	4.04216	-2.04422	0.0434515	0.999306	-2.01934
Single-cell pbulk	CD8_EM	Baseline	PPIL1	-0.835091	4.38238	-2.04107	0.0438673	0.999306	-2.01536
Single-cell pbulk	CD8_EM	Baseline	RP11-849F2.8	1.26228	2.38856	2.03863	0.0439764	0.999306	2.01432
Single-cell pbulk	CD8_EM	Baseline	TSPYL4	-0.675627	5.38039	-2.03992	0.044176	0.999306	-2.01242
Single-cell pbulk	CD8_EM	Baseline	CAGE1	1.4868	1.90416	2.03539	0.0444797	0.999306	2.00954
Single-cell pbulk	CD8_EM	Baseline	PET112	0.845839	3.60938	2.03329	0.0445215	0.999306	2.00915
Single-cell pbulk	CD8_EM	Baseline	AGO3	0.316974	6.70826	2.03484	0.044865	0.999306	2.00592
Single-cell pbulk	CD8_EM	Baseline	APOBR	0.579479	5.0796	2.03629	0.0448934	0.999306	2.00565
Single-cell pbulk	CD8_EM	Baseline	GADD45A	-0.650646	4.84339	-2.02786	0.0451747	0.999306	-2.00302
Single-cell pbulk	CD8_EM	Baseline	PDCD11	-0.680566	4.93447	-2.03143	0.0452147	0.999306	-2.00265
Single-cell pbulk	CD8_EM	Baseline	MST1	-1.23401	1.69941	-2.03547	0.0454168	0.999306	-2.00077
Single-cell pbulk	CD8_EM	Baseline	RP11-658F2.8	1.27175	2.04482	2.02367	0.0455197	0.999306	1.99982
Single-cell pbulk	CD8_EM	Baseline	MGAT2	-0.478124	5.88607	-2.03325	0.0456587	0.999306	-1.99853
Single-cell pbulk	CD8_EM	Baseline	SLC38A7	1.05478	3.28776	2.0218	0.0457163	0.999306	1.998
Single-cell pbulk	CD8_EM	Baseline	KIF16B	-0.954072	4.27718	-2.03304	0.0457649	0.999306	-1.99756
Single-cell pbulk	CD8_EM	Baseline	LINC00278	0.909954	2.47685	2.024	0.045789	0.999306	1.99733
Single-cell pbulk	CD8_EM	Baseline	AKT2	0.403693	6.0054	2.02065	0.0460957	0.999306	1.99452
Single-cell pbulk	CD8_EM	Baseline	TNFRSF10D	1.42326	2.29062	2.01975	0.0464063	0.999306	1.99168
Single-cell pbulk	CD8_EM	Baseline	PRPF4	-0.590942	5.15592	-2.01447	0.0465357	0.999306	-1.9905
Single-cell pbulk	CD8_EM	Baseline	MCM3	-0.43216	6.12336	-2.01629	0.0467119	0.999306	-1.9889
Single-cell pbulk	CD8_EM	Baseline	DNPH1	-0.548761	5.84906	-2.01645	0.0468618	0.999306	-1.98755
Single-cell pbulk	CD8_EM	Baseline	ISG15	-0.524273	6.90346	-2.03006	0.0472995	0.999306	-1.98361
Single-cell pbulk	CD8_EM	Baseline	SEPN1	-0.871573	4.04363	-2.0129	0.0473539	0.999306	-1.98312
Single-cell pbulk	CD8_EM	Baseline	ZNF706	-0.329956	7.65658	-2.02232	0.0473836	0.999306	-1.98286
Single-cell pbulk	CD8_EM	Baseline	ENTPD1	1.26335	2.28349	2.00472	0.0476896	0.999306	1.98012
Single-cell pbulk	CD8_EM	Baseline	PPP1R14B	0.457034	6.31334	2.00657	0.0478057	0.999306	1.97909
Single-cell pbulk	CD8_EM	Baseline	PAPOLA	-0.217293	8.18586	-2.00594	0.0479322	0.999306	-1.97797
Single-cell pbulk	CD8_EM	Baseline	MID2	-0.887588	3.88213	-2.00813	0.0481312	0.999306	-1.97621
Single-cell pbulk	CD8_EM	Baseline	KLRB1	-0.927759	7.36797	-2.03675	0.0482822	0.999306	-1.97488
Single-cell pbulk	CD8_EM	Baseline	C11orf48	-0.401837	6.39252	-2.00503	0.048404	0.999306	-1.9738
Single-cell pbulk	CD8_EM	Baseline	LINC01024	-1.30582	1.90218	-1.99318	0.0489667	0.999306	-1.96888
Single-cell pbulk	CD8_EM	Baseline	SLC35F5	0.504458	4.9644	1.99006	0.049159	0.999306	1.96721
Single-cell pbulk	CD8_EM	Baseline	C19orf40	-1.29823	1.95317	-1.99019	0.0493847	0.999306	-1.96526
Single-cell pbulk	CD8_EM	Baseline	U2AF1L4	-0.674783	5.81405	-2.00641	0.0495545	0.999306	-1.96379
Single-cell pbulk	CD8_EM	Baseline	CS	-0.356847	6.15806	-1.98596	0.0496773	0.999306	-1.96273
Single-cell pbulk	CD8_EM	Baseline	PSEN1	0.449006	5.30765	1.98714	0.0499	0.999306	1.96082
Single-cell pbulk	CD8_EM	Baseline	SHISA4	1.53151	1.40656	1.99497	0.049997	0.999306	1.95999
Single-cell pbulk	CD8_Naive	Day 28	LRRC59	0.961869	4.37831	4.55874	1.38526e-05	0.127845	4.34619
Single-cell pbulk	CD8_Naive	Day 28	EXOC7	-0.63106	5.37703	-4.04988	0.000114734	0.493264	-3.85711
Single-cell pbulk	CD8_Naive	Day 28	TMEM87B	-0.662158	5.44333	-3.85818	0.000219119	0.493264	-3.69589
Single-cell pbulk	CD8_Naive	Day 28	KLHL36	-0.585498	5.17056	-3.82643	0.000239299	0.493264	-3.67345
Single-cell pbulk	CD8_Naive	Day 28	ABHD2	0.974394	3.94257	3.79074	0.000274038	0.493264	3.63868
Single-cell pbulk	CD8_Naive	Day 28	PKIB	2.22546	0.917564	3.72185	0.000320683	0.493264	3.59799
Single-cell pbulk	CD8_Naive	Day 1	TUBE1	-0.693931	4.49367	-4.03718	0.000111496	0.618917	-3.86411
Single-cell pbulk	CD8_Naive	Day 1	SPSB1	2.43867	0.228893	3.99114	0.000137794	0.618917	3.81209
Single-cell pbulk	CD8_Naive	Day 1	PSMB8	0.393134	7.69372	3.88289	0.000257686	0.618917	3.6545
Single-cell pbulk	CD8_Naive	Day 1	BTN3A1	0.446443	6.23518	3.78612	0.000275452	0.618917	3.63736
Single-cell pbulk	CD8_Naive	Day 1	CD3G	-0.25957	8.59668	-3.77034	0.000380871	0.618917	-3.553
Single-cell pbulk	CD8_Naive	Day 1	RP11-312O7.2	1.90362	2.03131	3.62816	0.00045303	0.618917	3.50709
Single-cell pbulk	CD8_Naive	Day 1	MAP3K2	-0.41862	6.50144	-3.59958	0.000559263	0.618917	-3.45064
Single-cell pbulk	CD8_Naive	Day 1	FCRL1	2.26103	0.111225	3.54023	0.00062505	0.618917	3.4205
Single-cell pbulk	CD8_Naive	Day 1	KRCC1	-0.562679	5.29119	-3.47226	0.000748182	0.618917	-3.37129
Single-cell pbulk	CD8_Naive	Day 1	APOBEC3D	1.34402	2.62299	3.45426	0.000798499	0.618917	3.35331
Single-cell pbulk	CD8_Naive	Day 1	LZTS2	-1.16484	3.43449	-3.42676	0.000887552	0.618917	-3.32394
Single-cell pbulk	CD8_Naive	Day 1	FMNL1	-0.281804	7.08329	-3.42462	0.000908644	0.618917	-3.31738
Single-cell pbulk	CD8_Naive	Day 1	DBR1	0.892594	3.55463	3.37683	0.00102613	0.618917	3.28326
Single-cell pbulk	CD8_Naive	Day 1	HMGN3-AS1	2.29772	0.676149	3.37674	0.00103225	0.618917	3.28159
Single-cell pbulk	CD8_Naive	Day 1	TMEM63A	0.400407	6.07003	3.38769	0.00106552	0.618917	3.27263
Single-cell pbulk	CD8_Naive	Day 1	RPP30	0.571742	5.04978	3.37903	0.001073	0.618917	3.27065
Single-cell pbulk	CD8_Naive	Day 1	MRFAP1	-0.438275	6.22033	-3.34195	0.00122552	0.629695	-3.23287
Single-cell pbulk	CD8_Naive	Day 1	YY1	0.282668	6.91546	3.33386	0.00126899	0.629695	3.2229
Single-cell pbulk	CD8_Naive	Day 1	CBR1	-0.702059	5.01479	-3.34186	0.00132744	0.629695	-3.20998
Single-cell pbulk	CD8_Naive	Day 1	UBL3	-0.406783	5.86671	-3.30213	0.0013646	0.629695	-3.20204
Single-cell pbulk	CD8_Naive	Baseline	PRKAR1A	-0.344325	6.58604	-4.07273	9.94991e-05	0.631289	-3.89181
Single-cell pbulk	CD8_Naive	Baseline	RPRM	2.92188	0.163405	4.05755	0.00015383	0.631289	3.7848
Single-cell pbulk	CD8_Naive	Baseline	PSIP1	0.264927	8.09551	3.87255	0.000316871	0.631289	3.6011
Single-cell pbulk	CD8_Naive	Baseline	ACO1	1.08587	3.45418	3.72589	0.00032543	0.631289	3.59417
Single-cell pbulk	CD8_Naive	Baseline	CDK5RAP1	-0.647887	4.82015	-3.67026	0.00038123	0.631289	-3.55275
Single-cell pbulk	CD8_Naive	Baseline	C6orf229	2.17792	0.252922	3.63531	0.000438502	0.631289	3.51576
Single-cell pbulk	CD8_Naive	Baseline	BANK1	2.30434	0.523481	3.48052	0.000774103	0.631289	3.36189
Single-cell pbulk	CD8_Naive	Baseline	PHF14	0.369281	6.41019	3.49569	0.000780602	0.631289	3.35958
Single-cell pbulk	CD8_Naive	Baseline	RFC2	-0.881661	3.65962	-3.45721	0.00078671	0.631289	-3.35743
Single-cell pbulk	CD8_Naive	Baseline	WDR63	2.17008	-0.0128126	3.46105	0.000883457	0.631289	3.32523
Single-cell pbulk	CD8_Naive	Baseline	PRKAG2	0.500149	5.07187	3.37847	0.00110819	0.631289	3.26152
Single-cell pbulk	CD8_Naive	Baseline	DGCR8	-1.0834	3.59276	-3.35286	0.0011098	0.631289	-3.2611
Single-cell pbulk	CD8_Naive	Baseline	RP11-410E4.1	1.979	-0.112144	3.35352	0.00114443	0.631289	3.25238
Single-cell pbulk	CD8_Naive	Baseline	SPIB	1.96884	0.167268	3.34074	0.00117868	0.631289	3.24399
Single-cell pbulk	CD8_Naive	Baseline	TMEM223	0.577951	5.05168	3.34841	0.00118723	0.631289	3.24193
Single-cell pbulk	CD8_Naive	Baseline	EGFL7	1.96158	-0.0225753	3.31789	0.00124346	0.631289	3.22872
Single-cell pbulk	CD8_Naive	Baseline	DRAM1	1.97133	1.03176	3.30332	0.00130346	0.631289	3.21522
Single-cell pbulk	CD8_Naive	Baseline	DHRS4L2	2.07607	3.32208	3.47197	0.00133788	0.631289	3.20773
Single-cell pbulk	CD8_Naive	Baseline	ABCG1	-1.14629	4.19089	-3.30511	0.00140313	0.631289	-3.19401
Single-cell pbulk	CD8_Naive	Baseline	C1orf200	1.94432	1.21963	3.27515	0.00142729	0.631289	3.18907
Single-cell pbulk	CD8_Naive	Baseline	CXorf24	1.93258	-0.171006	3.30933	0.00143646	0.631289	3.18722
Single-cell pbulk	CD8_Naive	Day 1	HEATR5B	0.785518	4.33184	3.25476	0.00157111	0.642187	3.16122
Single-cell pbulk	CD8_Naive	Day 1	CTD-2292M16.8	1.82923	-0.118088	3.24101	0.00159717	0.642187	3.15642
Single-cell pbulk	CD8_Naive	Day 1	COL4A3BP	-0.536371	4.9246	-3.24058	0.0017093	0.642187	-3.13658
Single-cell pbulk	CD8_Naive	Day 1	CASP1	0.623371	5.24588	3.27937	0.00178312	0.642187	3.12416
Single-cell pbulk	CD8_Naive	Day 1	HSD17B6	2.07298	0.101567	3.19913	0.001924	0.642187	3.10172
Single-cell pbulk	CD8_Naive	Day 1	BLOC1S3	1.5848	2.03156	3.19036	0.00195468	0.642187	3.09703
Single-cell pbulk	CD8_Naive	Day 1	RP11-77P16.4	2.12411	0.26879	3.2046	0.00197301	0.642187	3.09426
Single-cell pbulk	CD8_Naive	Day 1	RPRM	2.32782	0.163405	3.24117	0.00200132	0.642187	3.09004
Single-cell pbulk	CD8_Naive	Day 1	PLCL1	-0.8797	4.38738	-3.20421	0.00201792	0.642187	-3.08758
Single-cell pbulk	CD8_Naive	Day 28	ATP6V1A	-1.00542	3.99547	-3.57985	0.000523545	0.642975	-3.46841
Single-cell pbulk	CD8_Naive	Day 28	LINC00920	-1.31717	3.17695	-3.57825	0.000557352	0.642975	-3.45156
Single-cell pbulk	CD8_Naive	Day 1	TMEM87B	-0.512615	5.44333	-3.17647	0.00209604	0.64481	-3.07628
Single-cell pbulk	CD8_Naive	Day 1	ARCN1	0.329885	5.98394	3.13964	0.00220179	0.647578	3.06157
Single-cell pbulk	CD8_Naive	Day 1	RP11-262H14.3	3.53158	0.944204	3.26013	0.00237458	0.647578	3.03888
Single-cell pbulk	CD8_Naive	Day 1	REV3L	-0.425081	5.69371	-3.1132	0.00239039	0.647578	-3.03688
Single-cell pbulk	CD8_Naive	Day 1	TMEM140	0.676267	4.42737	3.13151	0.00243104	0.647578	3.0318
Single-cell pbulk	CD8_Naive	Day 1	FAM120AOS	-0.445696	5.39272	-3.10801	0.00253667	0.647578	-3.01893
Single-cell pbulk	CD8_Naive	Day 1	EFCAB4B	-0.842364	4.10035	-3.09822	0.00256286	0.647578	-3.01582
Single-cell pbulk	CD8_Naive	Day 1	BTN2A2	1.41973	2.70435	3.09422	0.00265062	0.647578	3.00559
Single-cell pbulk	CD8_Naive	Day 1	EIF4E3	0.733142	5.53398	3.14918	0.00266637	0.647578	3.00379
Single-cell pbulk	CD8_Naive	Day 1	CARKD	0.756132	3.62681	3.04938	0.00290722	0.687968	2.97738
Single-cell pbulk	CD8_Naive	Day 1	CMTM7	-0.521253	6.33595	-3.09944	0.00309648	0.714435	-2.95799
Single-cell pbulk	CD8_Naive	Day 1	RNF38	-0.458473	5.58892	-3.01796	0.00320027	0.716202	-2.94782
Single-cell pbulk	CD8_Naive	Day 1	NPAS2	-1.53575	2.86722	-3.05099	0.00326486	0.716202	-2.94163
Single-cell pbulk	CD8_Naive	Day 1	STAT1	0.938605	8.05194	3.05087	0.00333695	0.716202	2.93486
Single-cell pbulk	CD8_Naive	Day 1	KYNU	1.74026	0.0741007	2.98413	0.00364526	0.729536	2.90733
Single-cell pbulk	CD8_Naive	Day 1	UBE2L6	0.523402	6.68293	2.99785	0.00371823	0.729536	2.90113
Single-cell pbulk	CD8_Naive	Day 1	DCDC1	1.80016	0.198996	2.96569	0.00377519	0.729536	2.89636
Single-cell pbulk	CD8_Naive	Day 1	EIF4ENIF1	0.873252	3.78486	2.9579	0.00381987	0.729536	2.89267
Single-cell pbulk	CD8_Naive	Day 1	GRB10	2.00534	0.364552	2.96827	0.00383744	0.729536	2.89122
Single-cell pbulk	CD8_Naive	Day 1	CSTF1	0.745685	4.024	2.94853	0.00392841	0.729536	2.88385
Single-cell pbulk	CD8_Naive	Day 1	ZBTB32	-2.17279	0.452537	-2.96553	0.00396598	0.729536	-2.88085
Single-cell pbulk	CD8_Naive	Day 1	PSMB9	0.391665	8.01084	2.97677	0.00405718	0.729536	2.87368
Single-cell pbulk	CD8_Naive	Day 1	TRMU	0.575398	4.48109	2.95591	0.0041105	0.729536	2.86955
Single-cell pbulk	CD8_Naive	Baseline	REV3L	-0.419025	5.69371	-3.21444	0.00174107	0.730378	-3.13118
Single-cell pbulk	CD8_Naive	Day 1	PSME2	0.391236	7.81799	2.9501	0.00425283	0.732825	2.85877
Single-cell pbulk	CD8_Naive	Day 1	H1FX	-0.428848	8.5055	-2.95181	0.00428785	0.732825	-2.85617
Single-cell pbulk	CD8_Naive	Day 1	ATP6V1E1	0.576786	4.90223	2.92198	0.00438558	0.7359	2.84901
Single-cell pbulk	CD8_Naive	Day 28	TPRA1	-1.06369	4.10812	-3.48499	0.000720604	0.738939	-3.38162
Single-cell pbulk	CD8_Naive	Day 1	GSTK1	0.224539	8.27688	2.93151	0.00456503	0.741373	2.83622
Single-cell pbulk	CD8_Naive	Day 1	DGKD	-0.405447	5.92689	-2.93473	0.00467114	0.741373	-2.82888
Single-cell pbulk	CD8_Naive	Day 1	REM2	-1.74124	0.907064	-2.88596	0.00477959	0.741373	-2.82152
Single-cell pbulk	CD8_Naive	Day 1	ERBB2IP	-0.398454	5.90632	-2.87755	0.00501836	0.741373	-2.80585
Single-cell pbulk	CD8_Naive	Day 1	WDFY1	0.704446	4.27167	2.87499	0.00505841	0.741373	2.80329
Single-cell pbulk	CD8_Naive	Day 1	ANKDD1A	2.22403	1.21126	2.89754	0.00521342	0.741373	2.79354
Single-cell pbulk	CD8_Naive	Day 1	ZNF768	1.68617	1.47394	2.84767	0.00529028	0.741373	2.78881
Single-cell pbulk	CD8_Naive	Day 1	ANKRD6	1.78699	1.2068	2.85296	0.00534926	0.741373	2.78521
Single-cell pbulk	CD8_Naive	Day 1	TMEM131	-0.434216	5.73909	-2.84666	0.00544721	0.741373	-2.77932
Single-cell pbulk	CD8_Naive	Day 1	TNFRSF14	0.306939	7.16254	2.87167	0.00552574	0.741373	2.77467
Single-cell pbulk	CD8_Naive	Day 1	CCT5	0.288351	6.53764	2.83153	0.00554454	0.741373	2.77357
Single-cell pbulk	CD8_Naive	Day 1	SLC9A9	-0.681095	4.10928	-2.83168	0.00555174	0.741373	-2.77315
Single-cell pbulk	CD8_Naive	Day 1	RBM41	-0.795467	3.93858	-2.82301	0.00569634	0.741373	-2.76477
Single-cell pbulk	CD8_Naive	Day 1	RP11-349A22.5	0.40475	5.84258	2.82274	0.00570588	0.741373	2.76422
Single-cell pbulk	CD8_Naive	Day 1	CDKN2AIPNL	0.562559	4.62087	2.81434	0.00582771	0.741373	2.75732
Single-cell pbulk	CD8_Naive	Day 1	AHSP	1.92632	-0.367634	2.8234	0.00586109	0.741373	2.75545
Single-cell pbulk	CD8_Naive	Day 1	FANCG	1.38826	2.03357	2.80747	0.00598355	0.741373	2.74868
Single-cell pbulk	CD8_Naive	Day 1	C4orf3	0.251566	7.57455	2.82448	0.00620903	0.741373	2.73653
Single-cell pbulk	CD8_Naive	Day 1	FCHO1	-0.489082	4.87726	-2.80904	0.00622817	0.741373	-2.73552
Single-cell pbulk	CD8_Naive	Day 1	SP110	0.282352	7.26495	2.79818	0.00648255	0.741373	2.72232
Single-cell pbulk	CD8_Naive	Day 1	PDIA6	0.353727	5.88291	2.78129	0.00654894	0.741373	2.71895
Single-cell pbulk	CD8_Naive	Day 1	KATNB1	-0.789697	3.62095	-2.77952	0.00661052	0.741373	-2.71585
Single-cell pbulk	CD8_Naive	Day 1	AC108004.3	1.62587	-0.0286139	2.78611	0.00663042	0.741373	2.71486
Single-cell pbulk	CD8_Naive	Day 1	RP11-66N24.4	1.37594	1.97822	2.77425	0.00665513	0.741373	2.71363
Single-cell pbulk	CD8_Naive	Day 1	PSME1	0.299356	8.75837	2.78924	0.00666419	0.741373	2.71318
Single-cell pbulk	CD8_Naive	Day 1	TTTY15	-1.03925	2.41037	-2.7675	0.00666769	0.741373	-2.713
Single-cell pbulk	CD8_Naive	Day 1	MRPL14	0.418426	5.77503	2.77784	0.00666788	0.741373	2.71299
Single-cell pbulk	CD8_Naive	Day 1	B2M	0.134899	13.48	2.82446	0.00674479	0.741373	2.70919
Single-cell pbulk	CD8_Naive	Day 1	GBP1	0.774591	6.16077	2.80785	0.00677173	0.741373	2.70787
Single-cell pbulk	CD8_Naive	Day 1	CEP350	-0.271316	6.80938	-2.76006	0.00682812	0.741373	-2.70511
Single-cell pbulk	CD8_Naive	Day 1	RP11-295G20.2	1.85556	1.05423	2.75557	0.00695049	0.745885	2.69921
Single-cell pbulk	CD8_Naive	Baseline	EIF5B	0.335071	6.57713	3.19148	0.00187212	0.751208	3.1098
Single-cell pbulk	CD8_Naive	Day 1	TAP1	0.467728	6.9372	2.76607	0.00721367	0.75842	2.68682
Single-cell pbulk	CD8_Naive	Day 1	NHEJ1	0.581403	4.09099	2.74948	0.00724702	0.75842	2.68527
Single-cell pbulk	CD8_Naive	Day 1	TIMM50	0.523125	4.65228	2.76469	0.00733971	0.75842	2.68102
Single-cell pbulk	CD8_Naive	Day 1	QKI	0.39654	5.56217	2.74402	0.00745554	0.75842	2.67578
Single-cell pbulk	CD8_Naive	Day 1	TRMT112	0.291605	7.49861	2.74431	0.00747819	0.75842	2.67476
Single-cell pbulk	CD8_Naive	Day 1	POLL	-0.623411	4.24185	-2.73292	0.00756376	0.758761	-2.67095
Single-cell pbulk	CD8_Naive	Day 1	CFL2	-0.99373	3.46829	-2.72502	0.0076912	0.763248	-2.66533
Single-cell pbulk	CD8_Naive	Day 28	ZNF223.1	-1.76758	2.09629	-3.40321	0.000945527	0.783777	-3.30625
Single-cell pbulk	CD8_Naive	Day 28	EIF4E3	0.857939	5.53398	3.38309	0.00122464	0.783777	3.23308
Single-cell pbulk	CD8_Naive	Day 28	RIT1	-0.769608	3.98497	-3.30578	0.00129317	0.783777	-3.21749
Single-cell pbulk	CD8_Naive	Day 28	SKP2	-0.952994	3.91986	-3.26467	0.00148363	0.783777	-3.17787
Single-cell pbulk	CD8_Naive	Day 28	PTPRO	-2.32217	0.993494	-3.26512	0.0014948	0.783777	-3.17569
Single-cell pbulk	CD8_Naive	Day 28	NGDN	0.477372	5.72543	3.25193	0.00154449	0.783777	3.16619
Single-cell pbulk	CD8_Naive	Day 28	MT1F	0.70347	5.42865	3.31442	0.00162346	0.783777	3.15166
Single-cell pbulk	CD8_Naive	Day 28	CHST2	-1.9863	2.47544	-3.24658	0.00171873	0.783777	-3.13497
Single-cell pbulk	CD8_Naive	Day 28	FBXW7	-0.520643	5.26037	-3.21057	0.00175815	0.783777	-3.12831
Single-cell pbulk	CD8_Naive	Day 28	MRPL24	0.526507	5.66844	3.20775	0.00183444	0.783777	3.1158
Single-cell pbulk	CD8_Naive	Day 28	PRR7	-0.706194	4.33842	-3.17524	0.00196628	0.783777	-3.09528
Single-cell pbulk	CD8_Naive	Day 28	RP11-137H2.4	1.44708	2.73491	3.20056	0.00200696	0.783777	3.0892
Single-cell pbulk	CD8_Naive	Day 28	SH2D3C	-0.813669	4.36962	-3.17172	0.00208744	0.783777	-3.0775
Single-cell pbulk	CD8_Naive	Day 28	CTB-113I20.2	2.06477	0.784969	3.15997	0.00210928	0.783777	3.0744
Single-cell pbulk	CD8_Naive	Day 28	TLE4	0.398659	6.29124	3.16642	0.00217154	0.783777	3.06571
Single-cell pbulk	CD8_Naive	Day 28	NPRL2	-0.510243	5.08542	-3.14142	0.00219006	0.783777	-3.06317
Single-cell pbulk	CD8_Naive	Day 28	DNAJB14	0.37639	6.27993	3.14381	0.00230833	0.783777	3.0474
Single-cell pbulk	CD8_Naive	Day 28	IAH1	-0.478118	5.29455	-3.13507	0.00231915	0.783777	-3.04599
Single-cell pbulk	CD8_Naive	Day 28	AMPD3	-1.02963	3.44535	-3.11614	0.0023941	0.783777	-3.03641
Single-cell pbulk	CD8_Naive	Day 28	UCHL3	0.750689	4.60989	3.12489	0.00249894	0.783777	3.02347
Single-cell pbulk	CD8_Naive	Day 28	VPS37D	2.13207	0.348798	3.1214	0.00254776	0.783777	3.01761
Single-cell pbulk	CD8_Naive	Day 28	MYL5	-1.4665	2.96878	-3.06123	0.00279323	0.793134	-2.98962
Single-cell pbulk	CD8_Naive	Day 28	RP11-762I7.5	2.16029	0.822631	3.07015	0.00282932	0.793134	2.9857
Single-cell pbulk	CD8_Naive	Day 28	NFAT5	0.529946	5.19874	3.04886	0.0029135	0.793134	2.97672
Single-cell pbulk	CD8_Naive	Day 28	UBE2O	0.505631	4.95705	3.04725	0.0029256	0.793134	2.97545
Single-cell pbulk	CD8_Naive	Day 28	ANAPC1	0.646126	4.73757	3.05527	0.00300788	0.793134	2.96693
Single-cell pbulk	CD8_Naive	Day 1	XIAP	0.396595	5.17149	2.69005	0.00830115	0.805145	2.63957
Single-cell pbulk	CD8_Naive	Day 1	BRWD1	-0.300559	6.5943	-2.68972	0.00832603	0.805145	-2.63855
Single-cell pbulk	CD8_Naive	Day 1	LAMTOR5-AS1	-1.67371	0.6692	-2.68607	0.00841598	0.805145	-2.63491
Single-cell pbulk	CD8_Naive	Day 1	ATXN7L1	-0.63671	4.07708	-2.69732	0.00846236	0.805145	-2.63304
Single-cell pbulk	CD8_Naive	Day 1	ACTR2	0.232702	7.83768	2.70784	0.00858746	0.808711	2.62806
Single-cell pbulk	CD8_Naive	Day 1	RP11-140K17.3	0.942443	2.99688	2.68479	0.00877996	0.818487	2.62051
Single-cell pbulk	CD8_Naive	Baseline	PLCL1	-0.84547	4.38738	-3.19825	0.00213828	0.822258	-3.07032
Single-cell pbulk	CD8_Naive	Day 1	PRKD3	0.545738	4.8388	2.67999	0.00900938	0.82461	2.6117
Single-cell pbulk	CD8_Naive	Day 1	MYCBP2-AS1	1.56872	1.03404	2.66922	0.00917641	0.82461	2.60541
Single-cell pbulk	CD8_Naive	Day 1	MPP5	-0.777431	3.46471	-2.65687	0.00925025	0.82461	-2.60266
Single-cell pbulk	CD8_Naive	Day 1	SLC12A4	-1.43397	1.96502	-2.65013	0.00927804	0.82461	-2.60164
Single-cell pbulk	CD8_Naive	Day 1	MOK	1.60914	1.1587	2.65043	0.00929239	0.82461	2.60111
Single-cell pbulk	CD8_Naive	Day 1	TNFAIP8L1	-0.606046	4.12279	-2.65311	0.00947469	0.83278	-2.59443
Single-cell pbulk	CD8_Naive	Baseline	AP001462.6	1.75522	1.55167	3.12696	0.00244905	0.834938	3.02957
Single-cell pbulk	CD8_Naive	Baseline	TAF7	-0.28227	7.37573	-3.14166	0.00248278	0.834938	-3.02543
Single-cell pbulk	CD8_Naive	Baseline	PELO	-0.999313	3.07905	-3.09786	0.00250493	0.834938	-3.02275
Single-cell pbulk	CD8_Naive	Baseline	TP53TG3D	1.97449	0.751722	3.0831	0.00267025	0.834938	3.00335
Single-cell pbulk	CD8_Naive	Baseline	MVK	-1.00766	3.03102	-3.07352	0.00275638	0.834938	-2.99368
Single-cell pbulk	CD8_Naive	Baseline	RASGRP1	0.327513	6.99768	3.11958	0.00280403	0.834938	2.98844
Single-cell pbulk	CD8_Naive	Baseline	HELB	0.436171	5.49168	3.09695	0.00281648	0.834938	2.98709
Single-cell pbulk	CD8_Naive	Baseline	FST	3.20339	-0.21162	3.20932	0.00289501	0.834938	2.97867
Single-cell pbulk	CD8_Naive	Day 1	HMGN4	-0.331296	5.81339	-2.63252	0.0097643	0.842541	-2.58407
Single-cell pbulk	CD8_Naive	Day 1	PBX4	-0.548579	4.93463	-2.64206	0.00978615	0.842541	-2.5833
Single-cell pbulk	CD8_Naive	Day 1	TRIM41	0.626926	4.05844	2.64296	0.00985962	0.842541	2.58071
Single-cell pbulk	CD8_Naive	Day 1	SEC24C	0.56088	4.55581	2.63201	0.00996675	0.842757	2.57698
Single-cell pbulk	CD8_Naive	Day 1	GEMIN7	0.628324	3.95544	2.62836	0.0100448	0.842757	2.57428
Single-cell pbulk	CD8_Naive	Day 28	SPI1	-1.57399	2.38397	-3.00725	0.00330569	0.847451	-2.93778
Single-cell pbulk	CD8_Naive	Day 28	PDE4A	1.78584	0.00209322	3.00334	0.00341801	0.852563	2.92741
Single-cell pbulk	CD8_Naive	Baseline	RP11-888D10.3	2.22216	0.183054	3.04085	0.00307833	0.860908	2.95981
Single-cell pbulk	CD8_Naive	Day 1	RNF181	0.336219	5.87646	2.61014	0.010371	0.862291	2.56321
Single-cell pbulk	CD8_Naive	Baseline	MYO9B	0.355924	6.22157	3.03898	0.00318197	0.863717	2.94959
Single-cell pbulk	CD8_Naive	Day 1	NOL8	-0.376124	5.49432	-2.61857	0.0105147	0.865459	-2.55843
Single-cell pbulk	CD8_Naive	Day 1	AARS	0.456551	4.65885	2.59649	0.0107544	0.865459	2.55058
Single-cell pbulk	CD8_Naive	Day 1	BRD9	0.49081	4.77032	2.59634	0.0107832	0.865459	2.54965
Single-cell pbulk	CD8_Naive	Day 1	TCEANC2	-0.681364	3.58563	-2.60964	0.0108085	0.865459	-2.54883
Single-cell pbulk	CD8_Naive	Day 1	FCGRT	-0.502086	5.37806	-2.63005	0.0109205	0.865459	-2.54523
Single-cell pbulk	CD8_Naive	Day 1	TBL1X	-0.471082	5.14553	-2.59123	0.0110616	0.865459	-2.54075
Single-cell pbulk	CD8_Naive	Day 1	DCLRE1C	0.620266	4.03129	2.58372	0.0111358	0.865459	2.53841
Single-cell pbulk	CD8_Naive	Day 1	CBWD5	-0.920768	4.21548	-2.6455	0.0112292	0.865459	-2.53549
Single-cell pbulk	CD8_Naive	Day 1	AL627309.1	1.66963	-0.053187	2.60377	0.0112531	0.865459	2.53474
Single-cell pbulk	CD8_Naive	Day 28	SORBS3	0.57445	5.08746	3.0031	0.00356502	0.86583	2.91429
Single-cell pbulk	CD8_Naive	Day 1	RANGRF	-0.442559	5.30021	-2.58327	0.011572	0.882624	-2.52494
Single-cell pbulk	CD8_Naive	Day 1	GLIPR1L2	1.75209	1.41761	2.56559	0.0117968	0.886198	2.51817
Single-cell pbulk	CD8_Naive	Day 1	FST	2.65405	-0.21162	2.66068	0.0118108	0.886198	2.51775
Single-cell pbulk	CD8_Naive	Day 1	IRF2	0.307654	6.46327	2.56956	0.0120869	0.886638	2.5096
Single-cell pbulk	CD8_Naive	Day 1	DDX27	0.348721	5.53599	2.5747	0.0120886	0.886638	2.50955
Single-cell pbulk	CD8_Naive	Day 1	DDX6	-0.228734	7.58457	-2.56361	0.0122377	0.886638	-2.50521
Single-cell pbulk	CD8_Naive	Day 1	EPS8	1.83585	0.873527	2.54376	0.012409	0.886638	2.5003
Single-cell pbulk	CD8_Naive	Day 1	VTA1	0.41264	5.30598	2.53904	0.0125677	0.886638	2.49579
Single-cell pbulk	CD8_Naive	Day 1	SEC16A	-0.400143	4.83681	-2.52806	0.0129707	0.886638	-2.48457
Single-cell pbulk	CD8_Naive	Day 1	ZGPAT	0.342288	5.50484	2.53292	0.0129945	0.886638	2.48392
Single-cell pbulk	CD8_Naive	Day 1	SAMD9L	0.618652	5.04249	2.53751	0.0131532	0.886638	2.47959
Single-cell pbulk	CD8_Naive	Day 1	ACSM3	0.795232	3.40373	2.52384	0.0132031	0.886638	2.47824
Single-cell pbulk	CD8_Naive	Day 1	TAP2	-0.900611	3.35241	-2.51694	0.0133585	0.886638	-2.47407
Single-cell pbulk	CD8_Naive	Day 1	MYO1E	-1.66088	0.268325	-2.53476	0.0133732	0.886638	-2.47367
Single-cell pbulk	CD8_Naive	Day 1	RIF1	-0.290693	5.86254	-2.51627	0.0133835	0.886638	-2.4734
Single-cell pbulk	CD8_Naive	Day 1	RP5-1071N3.1	1.70244	0.605325	2.52197	0.0133995	0.886638	2.47297
Single-cell pbulk	CD8_Naive	Day 1	SORBS1	1.48343	0.108501	2.52009	0.0134153	0.886638	2.47255
Single-cell pbulk	CD8_Naive	Day 1	SEPT11	-0.587381	5.21398	-2.54173	0.013891	0.886638	-2.46007
Single-cell pbulk	CD8_Naive	Day 1	RP11-166B2.1	-1.82841	1.09283	-2.53374	0.0138958	0.886638	-2.45995
Single-cell pbulk	CD8_Naive	Day 1	CACNA1F	-1.54595	0.736117	-2.50682	0.0138964	0.886638	-2.45993
Single-cell pbulk	CD8_Naive	Day 1	RP11-77K12.1	1.44105	1.34742	2.51474	0.0139258	0.886638	2.45917
Single-cell pbulk	CD8_Naive	Day 1	WEE2-AS1	-1.54842	0.118676	-2.49795	0.0140281	0.886638	-2.45654
Single-cell pbulk	CD8_Naive	Day 1	ADAR	0.239267	7.44305	2.51726	0.0140974	0.886638	2.45477
Single-cell pbulk	CD8_Naive	Day 1	USP30-AS1	0.988394	3.05171	2.51049	0.014216	0.886638	2.45176
Single-cell pbulk	CD8_Naive	Day 1	COA7	1.27628	1.41901	2.50415	0.0143339	0.886638	2.44878
Single-cell pbulk	CD8_Naive	Day 1	TBC1D32	-0.835316	3.11066	-2.49666	0.0143526	0.886638	-2.44832
Single-cell pbulk	CD8_Naive	Day 1	LRBA	-0.290741	6.20224	-2.50335	0.0144982	0.886638	-2.44468
Single-cell pbulk	CD8_Naive	Day 1	CIB1	-0.287326	7.45258	-2.52412	0.014515	0.886638	-2.44426
Single-cell pbulk	CD8_Naive	Day 1	CYB5A	0.476894	5.3187	2.51171	0.0145277	0.886638	2.44394
Single-cell pbulk	CD8_Naive	Day 1	PARP3	0.84006	3.58607	2.50481	0.0146309	0.886638	2.44139
Single-cell pbulk	CD8_Naive	Day 1	LOXL1-AS1	-0.964924	3.04887	-2.48057	0.0147045	0.886638	-2.43958
Single-cell pbulk	CD8_Naive	Day 1	IL15	1.53596	0.415554	2.49048	0.0147074	0.886638	2.43951
Single-cell pbulk	CD8_Naive	Day 1	LGALS3BP	0.530494	5.2909	2.50355	0.0147463	0.886638	2.43855
Single-cell pbulk	CD8_Naive	Day 1	EIF3A	0.205923	7.21334	2.47664	0.0148655	0.886638	2.43564
Single-cell pbulk	CD8_Naive	Day 1	ITGAL	0.320202	6.08906	2.48621	0.0149006	0.886638	2.43479
Single-cell pbulk	CD8_Naive	Day 1	MKS1	0.754845	3.23809	2.47312	0.0150101	0.886638	2.43213
Single-cell pbulk	CD8_Naive	Day 1	LINC00152	1.95634	0.780549	2.48814	0.0150831	0.886638	2.43038
Single-cell pbulk	CD8_Naive	Day 1	MRPL33	0.365078	5.82992	2.47831	0.0152693	0.88794	2.42593
Single-cell pbulk	CD8_Naive	Day 1	SCAMP3	0.331989	6.05853	2.49266	0.0152977	0.88794	2.42525
Single-cell pbulk	CD8_Naive	Baseline	NUP160	-0.384191	5.19024	-2.97549	0.00363603	0.8916	-2.90813
Single-cell pbulk	CD8_Naive	Baseline	KLF12	0.360966	6.25435	2.97621	0.00377349	0.8916	2.8965
Single-cell pbulk	CD8_Naive	Baseline	ZBTB39	-1.26367	2.35525	-2.95008	0.00391028	0.8916	-2.88531
Single-cell pbulk	CD8_Naive	Baseline	IFFO1	-0.732711	4.07088	-2.97409	0.00410262	0.8916	-2.87016
Single-cell pbulk	CD8_Naive	Baseline	CCDC85B	-0.254008	7.55012	-2.94636	0.00416872	0.8916	-2.8651
Single-cell pbulk	CD8_Naive	Baseline	SUPT5H	-0.395416	6.05791	-2.87731	0.00485084	0.8916	-2.81678
Single-cell pbulk	CD8_Naive	Baseline	PIM3	-0.780556	4.49025	-2.86979	0.00495895	0.8916	-2.80969
Single-cell pbulk	CD8_Naive	Baseline	TTLL5	0.678178	3.7552	2.86236	0.00508337	0.8916	2.8017
Single-cell pbulk	CD8_Naive	Baseline	ACADSB	-0.496813	4.72704	-2.87111	0.00509988	0.8916	-2.80066
Single-cell pbulk	CD8_Naive	Baseline	SREK1IP1	0.51161	5.00055	2.86057	0.00520515	0.8916	2.79406
Single-cell pbulk	CD8_Naive	Baseline	CTD-2587H19.1	1.62096	-0.053187	2.85691	0.00523532	0.8916	2.79219
Single-cell pbulk	CD8_Naive	Baseline	CERS2	-0.460145	5.41835	-2.86076	0.0052556	0.8916	-2.79094
Single-cell pbulk	CD8_Naive	Baseline	COQ6	0.585989	4.31237	2.84337	0.00553278	0.8916	2.77426
Single-cell pbulk	CD8_Naive	Baseline	KIAA0232	-0.527564	5.12775	-2.82584	0.00586347	0.8916	-2.75532
Single-cell pbulk	CD8_Naive	Baseline	FAAH	1.97569	0.581384	2.80011	0.00630548	0.8916	2.73146
Single-cell pbulk	CD8_Naive	Baseline	RP11-22P6.2	1.79714	1.01065	2.77256	0.00657179	0.8916	2.7178
Single-cell pbulk	CD8_Naive	Baseline	RP11-35G9.3	0.913047	3.67087	2.76944	0.00678023	0.8916	2.70745
Single-cell pbulk	CD8_Naive	Baseline	IDUA	0.716804	4.19826	2.78814	0.00685611	0.8916	2.70375
Single-cell pbulk	CD8_Naive	Baseline	DDX21	-0.365194	6.57104	-2.75814	0.00686855	0.8916	-2.70315
Single-cell pbulk	CD8_Naive	Baseline	PAN3	0.476218	4.91909	2.75637	0.00689524	0.8916	2.70186
Single-cell pbulk	CD8_Naive	Baseline	RP13-580F15.2	-0.648542	4.12575	-2.74789	0.00705096	0.8916	-2.69443
Single-cell pbulk	CD8_Naive	Baseline	U2AF1L4	-0.617783	5.91297	-2.81653	0.00736237	0.8916	-2.67999
Single-cell pbulk	CD8_Naive	Baseline	RP11-467P9.1	1.5793	-0.040852	2.73117	0.00741482	0.8916	2.67762
Single-cell pbulk	CD8_Naive	Baseline	TADA1	0.757807	3.41815	2.72976	0.00742293	0.8916	2.67725
Single-cell pbulk	CD8_Naive	Baseline	FYB	0.18267	9.38645	2.76347	0.00754118	0.8916	2.67195
Single-cell pbulk	CD8_Naive	Baseline	CES1	1.59552	-0.106296	2.74007	0.00756278	0.8916	2.67099
Single-cell pbulk	CD8_Naive	Baseline	MORC2-AS1	1.83442	0.963065	2.72474	0.00760899	0.8916	2.66895
Single-cell pbulk	CD8_Naive	Baseline	PNPT1	-0.449638	5.11526	-2.72224	0.0077885	0.8916	-2.6611
Single-cell pbulk	CD8_Naive	Baseline	WAC-AS1	-0.625262	4.91603	-2.73987	0.00780945	0.8916	-2.6602
Single-cell pbulk	CD8_Naive	Baseline	ELL	-0.70538	3.9994	-2.70132	0.0080429	0.8916	-2.65026
Single-cell pbulk	CD8_Naive	Baseline	TNF	1.79193	0.0847282	2.70019	0.00828632	0.8916	2.64018
Single-cell pbulk	CD8_Naive	Baseline	BMPR1A	-1.2419	2.08329	-2.68902	0.00850092	0.8916	-2.6315
Single-cell pbulk	CD8_Naive	Baseline	IRF5	1.7714	0.118428	2.68205	0.00855591	0.8916	2.62931
Single-cell pbulk	CD8_Naive	Baseline	RRAGC	-0.541365	4.48502	-2.67302	0.00872106	0.8916	-2.6228
Single-cell pbulk	CD8_Naive	Baseline	PDSS2	-0.614331	4.07733	-2.67216	0.00874235	0.8916	-2.62197
Single-cell pbulk	CD8_Naive	Baseline	EIF3A	0.218593	7.21334	2.67107	0.00877061	0.8916	2.62087
Single-cell pbulk	CD8_Naive	Baseline	CDK8	0.573238	4.34027	2.68131	0.00878003	0.8916	2.6205
Single-cell pbulk	CD8_Naive	Baseline	ISYNA1	-0.454296	5.27146	-2.68943	0.00885106	0.8916	-2.61775
Single-cell pbulk	CD8_Naive	Baseline	SGPP2	1.61994	0.0543273	2.67021	0.00886509	0.8916	2.61721
Single-cell pbulk	CD8_Naive	Baseline	RP11-552F3.9	1.62568	-0.0232599	2.68369	0.00888348	0.8916	2.61651
Single-cell pbulk	CD8_Naive	Baseline	ZNF407	-0.599477	4.29487	-2.6818	0.00889822	0.8916	-2.61594
Single-cell pbulk	CD8_Naive	Baseline	NARG2	0.341698	5.70134	2.65213	0.00924911	0.8916	2.60271
Single-cell pbulk	CD8_Naive	Baseline	DHTKD1	-0.922951	2.94351	-2.6511	0.0092532	0.8916	-2.60255
Single-cell pbulk	CD8_Naive	Baseline	SPATA32	1.58188	0.0308024	2.64878	0.0095466	0.8916	2.59183
Single-cell pbulk	CD8_Naive	Baseline	KLHL35	1.55995	0.14583	2.64449	0.0095511	0.8916	2.59167
Single-cell pbulk	CD8_Naive	Baseline	TOPORS-AS1	0.484956	5.12163	2.66522	0.00959142	0.8916	2.59022
Single-cell pbulk	CD8_Naive	Baseline	ATP6V0A1	1.06965	2.10446	2.63724	0.009615	0.8916	2.58938
Single-cell pbulk	CD8_Naive	Baseline	TPD52L2	0.467001	4.90603	2.6347	0.00968295	0.8916	2.58695
Single-cell pbulk	CD8_Naive	Baseline	CTD-3193K9.4	1.95911	0.329273	2.65007	0.00974425	0.8916	2.58478
Single-cell pbulk	CD8_Naive	Baseline	RBMXL1	0.776199	3.5009	2.62955	0.00983998	0.8916	2.5814
Single-cell pbulk	CD8_Naive	Baseline	ZNF224	0.44792	4.74915	2.63779	0.00991873	0.8916	2.57865
Single-cell pbulk	CD8_Naive	Baseline	OS9	0.354247	5.97719	2.6362	0.010002	0.8916	2.57576
Single-cell pbulk	CD8_Naive	Baseline	SLC27A4	1.05854	2.73165	2.62326	0.0100096	0.8916	2.5755
Single-cell pbulk	CD8_Naive	Baseline	SLC19A1	0.963648	2.83872	2.63631	0.0100259	0.8916	2.57493
Single-cell pbulk	CD8_Naive	Baseline	WWP1	0.468629	5.89855	2.64361	0.010422	0.8916	2.5615
Single-cell pbulk	CD8_Naive	Baseline	RNF34	0.319891	5.54498	2.60734	0.010462	0.8916	2.56017
Single-cell pbulk	CD8_Naive	Baseline	LSR	0.336998	5.98805	2.63652	0.0105466	0.8916	2.55737
Single-cell pbulk	CD8_Naive	Baseline	MUT	0.686362	3.66025	2.60228	0.0106074	0.8916	2.55537
Single-cell pbulk	CD8_Naive	Baseline	IPPK	1.09653	2.67833	2.59988	0.0106709	0.8916	2.5533
Single-cell pbulk	CD8_Naive	Baseline	C1orf43	0.324963	6.23566	2.59835	0.0107205	0.8916	2.55168
Single-cell pbulk	CD8_Naive	Baseline	SIGLEC10	1.59717	0.203313	2.59283	0.0108875	0.8916	2.54629
Single-cell pbulk	CD8_Naive	Baseline	ZNF394	-0.354467	5.75143	-2.58778	0.01104	0.8916	-2.54143
Single-cell pbulk	CD8_Naive	Baseline	RP11-262H14.3	2.88274	0.944204	2.6725	0.011148	0.8916	2.53803
Single-cell pbulk	CD8_Naive	Baseline	LIN7B	-1.05298	2.92504	-2.58266	0.0111678	0.8916	-2.5374
Single-cell pbulk	CD8_Naive	Baseline	CENPE	1.59719	-0.0233283	2.5859	0.0112147	0.8916	2.53594
Single-cell pbulk	CD8_Naive	Baseline	RP11-301O19.1	1.48464	1.4913	2.57699	0.011773	0.8916	2.51888
Single-cell pbulk	CD8_Naive	Baseline	JUNB	-0.689774	10.5253	-2.58557	0.0118332	0.8916	-2.51708
Single-cell pbulk	CD8_Naive	Baseline	HSF2	0.45623	4.97426	2.57087	0.0118416	0.8916	2.51683
Single-cell pbulk	CD8_Naive	Baseline	ATXN1L	0.841669	3.10786	2.55956	0.0118908	0.8916	2.51537
Single-cell pbulk	CD8_Naive	Baseline	RP11-178L8.7	1.63591	0.505381	2.56165	0.0119862	0.8916	2.51255
Single-cell pbulk	CD8_Naive	Baseline	HSPBAP1	-0.897272	3.49622	-2.57277	0.0120231	0.8916	-2.51147
Single-cell pbulk	CD8_Naive	Baseline	HBS1L	0.281735	6.04848	2.55947	0.0121377	0.8916	2.50812
Single-cell pbulk	CD8_Naive	Baseline	DPYSL4	1.85638	-0.0438756	2.58635	0.012388	0.8916	2.5009
Single-cell pbulk	CD8_Naive	Baseline	CREBL2	0.448248	5.08619	2.54345	0.0124479	0.8916	2.49919
Single-cell pbulk	CD8_Naive	Baseline	CFL2	-0.858759	3.46829	-2.55187	0.0125786	0.8916	-2.49548
Single-cell pbulk	CD8_Naive	Baseline	PTP4A1	-0.430416	5.73482	-2.54587	0.0126838	0.8916	-2.49253
Single-cell pbulk	CD8_Naive	Baseline	LINC01004	1.58871	1.2279	2.52218	0.0132466	0.8916	2.47707
Single-cell pbulk	CD8_Naive	Baseline	ZFP57	1.7784	-0.0635389	2.55709	0.0132613	0.8916	2.47667
Single-cell pbulk	CD8_Naive	Baseline	DNAJA1	-0.318181	6.95489	-2.52393	0.0132779	0.8916	-2.47623
Single-cell pbulk	CD8_Naive	Baseline	HCG11	1.45483	2.43216	2.53769	0.0132878	0.8916	2.47596
Single-cell pbulk	CD8_Naive	Baseline	RP11-649E7.5	1.68045	0.783821	2.52253	0.0132884	0.8916	2.47594
Single-cell pbulk	CD8_Naive	Baseline	MT-CO1	0.221864	12.9919	2.60295	0.0134914	0.8916	2.47053
Single-cell pbulk	CD8_Naive	Baseline	RP1-92O14.3	1.45232	0.626583	2.51241	0.013523	0.8916	2.46969
Single-cell pbulk	CD8_Naive	Baseline	ZNF383	0.582027	3.83433	2.51932	0.0135914	0.8916	2.46789
Single-cell pbulk	CD8_Naive	Baseline	RIPK2	0.864001	4.36346	2.56595	0.0137331	0.8916	2.46417
Single-cell pbulk	CD8_Naive	Baseline	TCEAL2	1.99659	1.6474	2.55225	0.0137584	0.8916	2.46351
Single-cell pbulk	CD8_Naive	Baseline	SEL1L	0.369455	5.17318	2.50405	0.0138019	0.8916	2.46238
Single-cell pbulk	CD8_Naive	Baseline	PDZD11	-0.745933	3.71324	-2.5223	0.0139454	0.8916	-2.45867
Single-cell pbulk	CD8_Naive	Baseline	MFSD4	-1.39361	1.47635	-2.50289	0.0139836	0.8916	-2.45768
Single-cell pbulk	CD8_Naive	Baseline	ETV3	-0.670274	4.00212	-2.50513	0.0140497	0.8916	-2.45599
Single-cell pbulk	CD8_Naive	Baseline	FDX1L	-1.2593	2.25935	-2.50126	0.0140741	0.8916	-2.45537
Single-cell pbulk	CD8_Naive	Baseline	RP11-137H2.4	1.05328	2.73491	2.51758	0.0142477	0.8916	2.45096
Single-cell pbulk	CD8_Naive	Baseline	KATNBL1	0.360813	5.30655	2.49049	0.0143275	0.8916	2.44894
Single-cell pbulk	CD8_Naive	Baseline	AC005082.12	2.19539	0.568919	2.51817	0.0144717	0.8916	2.44534
Single-cell pbulk	CD8_Naive	Baseline	BEST1	-0.549976	5.24397	-2.49362	0.0145082	0.8916	-2.44443
Single-cell pbulk	CD8_Naive	Baseline	OGFOD3	-0.545385	4.40021	-2.4904	0.0145315	0.8916	-2.44385
Single-cell pbulk	CD8_Naive	Baseline	ELL2	-0.941487	3.78815	-2.48052	0.0147227	0.8916	-2.43913
Single-cell pbulk	CD8_Naive	Baseline	NUP155	-0.567319	4.43313	-2.48664	0.0147862	0.8916	-2.43757
Single-cell pbulk	CD8_Naive	Baseline	ANKRD36C	0.359422	5.66632	2.47327	0.015007	0.8916	2.43221
Single-cell pbulk	CD8_Naive	Baseline	CDT1	1.43109	0.536969	2.47974	0.0150285	0.8916	2.43169
Single-cell pbulk	CD8_Naive	Baseline	RP6-206I17.2	1.0767	2.64741	2.47403	0.0150775	0.8916	2.43051
Single-cell pbulk	CD8_Naive	Baseline	RP13-582O9.5	0.566313	4.16958	2.48051	0.0150809	0.8916	2.43043
Single-cell pbulk	CD8_Naive	Baseline	STRIP1	-0.424114	4.71606	-2.47018	0.0154583	0.8916	-2.42146
Single-cell pbulk	CD8_Naive	Baseline	CBR4	0.720797	3.5698	2.47617	0.0155688	0.8916	2.41887
Single-cell pbulk	CD8_Naive	Baseline	SLC2A3	-0.597032	7.77124	-2.47378	0.0157298	0.8916	-2.41512
Single-cell pbulk	CD8_Naive	Baseline	AGAP1	1.47052	-0.0610165	2.45922	0.0158043	0.8916	2.4134
Single-cell pbulk	CD8_Naive	Baseline	RP11-286N22.8	1.52825	0.28141	2.45639	0.0158402	0.8916	2.41258
Single-cell pbulk	CD8_Naive	Baseline	MAFB	1.61217	0.756256	2.4521	0.0158674	0.8916	2.41195
Single-cell pbulk	CD8_Naive	Baseline	DDB2	-0.52198	4.32441	-2.44514	0.0161272	0.8916	-2.40603
Single-cell pbulk	CD8_Naive	Baseline	RAB13	-1.44633	1.69653	-2.46038	0.0161569	0.8916	-2.40535
Single-cell pbulk	CD8_Naive	Baseline	FOXP1-AS1	1.37758	-0.176387	2.44144	0.0164464	0.8916	2.39886
Single-cell pbulk	CD8_Naive	Baseline	MRPL18	-0.345547	5.81813	-2.44166	0.0165142	0.8916	-2.39735
Single-cell pbulk	CD8_Naive	Baseline	YPEL5	-0.424614	6.96059	-2.44396	0.0165176	0.8916	-2.39727
Single-cell pbulk	CD8_Naive	Baseline	LOXL1-AS1	-0.926004	3.04887	-2.43458	0.0165936	0.8916	-2.39559
Single-cell pbulk	CD8_Naive	Baseline	DGCR14	0.665188	3.43513	2.43913	0.0166593	0.8916	2.39414
Single-cell pbulk	CD8_Naive	Baseline	EIF5A	-0.367867	8.04563	-2.49558	0.0167214	0.8916	-2.39278
Single-cell pbulk	CD8_Naive	Baseline	TAF1A	1.05803	2.66382	2.43037	0.0167623	0.8916	2.39188
Single-cell pbulk	CD8_Naive	Baseline	RCN3	-1.33026	1.45184	-2.43658	0.01678	0.8916	-2.39149
Single-cell pbulk	CD8_Naive	Baseline	SRXN1	1.76013	0.200899	2.4445	0.0167914	0.8916	2.39124
Single-cell pbulk	CD8_Naive	Baseline	RP3-395M20.12	-0.453588	4.60963	-2.42635	0.0169695	0.8916	-2.38737
Single-cell pbulk	CD8_Naive	Baseline	PSKH1	-0.662497	3.25614	-2.42455	0.0170359	0.8916	-2.38593
Single-cell pbulk	CD8_Naive	Baseline	FAM177A1	-0.435228	5.8223	-2.43109	0.0170787	0.8916	-2.38501
Single-cell pbulk	CD8_Naive	Baseline	ZNF747	-1.10797	2.58064	-2.42309	0.0170836	0.8916	-2.3849
Single-cell pbulk	CD8_Naive	Baseline	SENP8	1.63662	0.499403	2.42847	0.0171271	0.8916	2.38397
Single-cell pbulk	CD8_Naive	Baseline	CEP95	-0.313442	6.06671	-2.42808	0.0171549	0.8916	-2.38337
Single-cell pbulk	CD8_Naive	Baseline	ATP5G3	-0.20481	7.78918	-2.45406	0.0171896	0.8916	-2.38263
Single-cell pbulk	CD8_Naive	Baseline	SEC14L2	-0.928184	3.41002	-2.43931	0.0172189	0.8916	-2.382
Single-cell pbulk	CD8_Naive	Baseline	TNPO1	-0.353257	5.58784	-2.4141	0.0174881	0.8916	-2.37628
Single-cell pbulk	CD8_Naive	Baseline	EEF1D	-0.17688	10.7241	-2.46033	0.017614	0.8916	-2.37363
Single-cell pbulk	CD8_Naive	Baseline	ZNF286A	0.789253	3.14198	2.41583	0.0177619	0.8916	2.37055
Single-cell pbulk	CD8_Naive	Baseline	RIBC1	1.62698	0.103549	2.41682	0.0177664	0.8916	2.37045
Single-cell pbulk	CD8_Naive	Baseline	RP11-44N21.1	1.59134	0.131447	2.41029	0.0178239	0.8916	2.36926
Single-cell pbulk	CD8_Naive	Baseline	SDF2L1	0.343636	5.36531	2.40547	0.0179167	0.8916	2.36734
Single-cell pbulk	CD8_Naive	Baseline	AGAP10	1.37605	0.492055	2.40226	0.0180623	0.8916	2.36434
Single-cell pbulk	CD8_Naive	Baseline	ACD	-0.352824	5.00396	-2.41093	0.018108	0.8916	-2.3634
Single-cell pbulk	CD8_Naive	Baseline	MT1F	0.500286	5.42865	2.43486	0.0182429	0.8916	2.36065
Single-cell pbulk	CD8_Naive	Baseline	ZFAND6	0.338505	5.83474	2.39317	0.018462	0.8916	2.35622
Single-cell pbulk	CD8_Naive	Baseline	VPS35	0.268387	6.11201	2.39833	0.0184646	0.8916	2.35617
Single-cell pbulk	CD8_Naive	Baseline	RSPRY1	-0.540902	4.36295	-2.3991	0.0185686	0.8916	-2.35408
Single-cell pbulk	CD8_Naive	Baseline	MPST	1.51086	1.04278	2.39323	0.0185745	0.8916	2.35396
Single-cell pbulk	CD8_Naive	Baseline	RP5-914P20.5	1.48725	0.533233	2.39294	0.0186985	0.8916	2.35149
Single-cell pbulk	CD8_Naive	Baseline	RNF167	0.260606	6.51222	2.39984	0.018735	0.8916	2.35076
Single-cell pbulk	CD8_Naive	Baseline	MED30	-0.414916	5.39491	-2.39308	0.018791	0.8916	-2.34965
Single-cell pbulk	CD8_Naive	Baseline	WWC2	-1.36483	1.98947	-2.39083	0.0187994	0.8916	-2.34949
Single-cell pbulk	CD8_Naive	Baseline	RCOR3	0.419929	5.08953	2.38974	0.0190503	0.8916	2.34454
Single-cell pbulk	CD8_Naive	Baseline	CEBPG	-0.545605	4.18848	-2.37903	0.0191598	0.8916	-2.34241
Single-cell pbulk	CD8_Naive	Baseline	TPST1	0.801626	3.53355	2.40123	0.0191688	0.8916	2.34223
Single-cell pbulk	CD8_Naive	Baseline	RGS2	-0.76999	3.56864	-2.38569	0.0191744	0.8916	-2.34212
Single-cell pbulk	CD8_Naive	Baseline	ITK	0.247282	7.90032	2.40024	0.0191985	0.8916	2.34165
Single-cell pbulk	CD8_Naive	Baseline	RP11-261C10.3	1.42818	0.249076	2.38675	0.0193862	0.8916	2.33802
Single-cell pbulk	CD8_Naive	Baseline	C10orf88	0.708547	3.52863	2.39527	0.0195089	0.8916	2.33566
Single-cell pbulk	CD8_Naive	Baseline	ZNF32	-0.339348	5.38148	-2.37682	0.0196005	0.8916	-2.33391
Single-cell pbulk	CD8_Naive	Baseline	C2orf49	-0.510544	4.37781	-2.37317	0.0196212	0.8916	-2.33351
Single-cell pbulk	CD8_Naive	Baseline	MSH6	0.446786	4.6622	2.37707	0.0197236	0.8916	2.33156
Single-cell pbulk	CD8_Naive	Baseline	ZNF714	0.874504	3.57324	2.40883	0.0197755	0.8916	2.33058
Single-cell pbulk	CD8_Naive	Baseline	SLC22A17	-0.738847	3.7314	-2.36283	0.0201582	0.8916	-2.32339
Single-cell pbulk	CD8_Naive	Baseline	MNAT1	0.424569	4.99194	2.36417	0.0201924	0.8916	2.32275
Single-cell pbulk	CD8_Naive	Baseline	AC040977.1	-1.32887	0.422463	-2.36041	0.0202542	0.8916	-2.32161
Single-cell pbulk	CD8_Naive	Baseline	ZDHHC20	0.461185	4.87445	2.36249	0.020802	0.8916	2.31156
Single-cell pbulk	CD8_Naive	Baseline	PIGL	0.463969	4.39101	2.35989	0.0208302	0.8916	2.31105
Single-cell pbulk	CD8_Naive	Baseline	CREM	-0.459174	4.7538	-2.35639	0.0208554	0.8916	-2.31059
Single-cell pbulk	CD8_Naive	Baseline	SLC9B1	-1.03112	2.63894	-2.35066	0.0208716	0.8916	-2.3103
Single-cell pbulk	CD8_Naive	Baseline	FAM21B	1.75298	1.14937	2.3708	0.0210184	0.8916	2.30765
Single-cell pbulk	CD8_Naive	Baseline	RP1-313I6.12	-0.76158	3.74125	-2.33956	0.021207	0.8916	-2.30428
Single-cell pbulk	CD8_Naive	Baseline	C9orf114	0.511943	4.42535	2.33641	0.0213505	0.8916	2.30173
Single-cell pbulk	CD8_Naive	Baseline	PLS1	1.36415	1.4412	2.33917	0.0213506	0.8916	2.30173
Single-cell pbulk	CD8_Naive	Baseline	AC128709.3	1.6566	0.732478	2.35782	0.0214594	0.8916	2.2998
Single-cell pbulk	CD8_Naive	Baseline	ZNF404	1.34929	0.0846329	2.33964	0.021461	0.8916	2.29977
Single-cell pbulk	CD8_Naive	Baseline	HIBADH	-0.447837	4.80827	-2.33257	0.0216497	0.8916	-2.29646
Single-cell pbulk	CD8_Naive	Baseline	DCLRE1C	0.52579	4.03129	2.33056	0.0216697	0.8916	2.29611
Single-cell pbulk	CD8_Naive	Baseline	ZNF136	0.553969	4.12361	2.33902	0.021782	0.8916	2.29415
Single-cell pbulk	CD8_Naive	Baseline	NAPB	0.81843	2.93437	2.32806	0.0218427	0.8916	2.29309
Single-cell pbulk	CD8_Naive	Baseline	C17orf104	1.46224	0.722319	2.32782	0.0218591	0.8916	2.29281
Single-cell pbulk	CD8_Naive	Baseline	CNKSR1	1.65665	0.147953	2.33538	0.0219695	0.8916	2.29089
Single-cell pbulk	CD8_Naive	Baseline	TMX3	-0.426915	5.0465	-2.3247	0.0220296	0.8916	-2.28986
Single-cell pbulk	CD8_Naive	Baseline	TMEM154	-0.486221	4.84249	-2.33292	0.0220633	0.8916	-2.28928
Single-cell pbulk	CD8_Naive	Baseline	JAK1	0.126899	8.63406	2.32279	0.0221312	0.8916	2.28811
Single-cell pbulk	CD8_Naive	Baseline	MMGT1	0.350947	5.38691	2.31926	0.022335	0.8916	2.28462
Single-cell pbulk	CD8_Naive	Baseline	CRLS1	-0.418481	4.8846	-2.31922	0.0223363	0.8916	-2.2846
Single-cell pbulk	CD8_Naive	Baseline	TMEM63A	0.268216	6.07003	2.31865	0.0228505	0.8916	2.27592
Single-cell pbulk	CD8_Naive	Baseline	KLLN	1.44825	0.110292	2.32766	0.0228821	0.8916	2.2754
Single-cell pbulk	CD8_Naive	Baseline	COL18A1	2.10126	3.87501	2.38578	0.0229446	0.8916	2.27436
Single-cell pbulk	CD8_Naive	Baseline	RP11-666A8.8	1.44979	-0.0813687	2.31007	0.022956	0.8916	2.27417
Single-cell pbulk	CD8_Naive	Baseline	PTOV1	-0.2751	6.07847	-2.30722	0.0230224	0.8916	-2.27306
Single-cell pbulk	CD8_Naive	Baseline	WDR25	0.979029	2.32926	2.3102	0.0230497	0.8916	2.27261
Single-cell pbulk	CD8_Naive	Baseline	RP11-526I2.5	-1.47119	1.64066	-2.31768	0.0230549	0.8916	-2.27252
Single-cell pbulk	CD8_Naive	Baseline	INTS10	-0.273812	6.04823	-2.31492	0.0231254	0.8916	-2.27136
Single-cell pbulk	CD8_Naive	Baseline	EXOC2	-0.330683	5.20699	-2.30543	0.0232634	0.8916	-2.26908
Single-cell pbulk	CD8_Naive	Baseline	RFWD2	0.33737	5.44181	2.30257	0.0232936	0.8916	2.26859
Single-cell pbulk	CD8_Naive	Baseline	IFT46	1.21471	1.83371	2.30408	0.0233081	0.8916	2.26835
Single-cell pbulk	CD8_Naive	Baseline	POLE3	-0.347863	5.59085	-2.29544	0.0237132	0.8916	-2.26174
Single-cell pbulk	CD8_Naive	Baseline	RP11-932O9.7	1.56859	1.10468	2.30391	0.0238089	0.8916	2.2602
Single-cell pbulk	CD8_Naive	Baseline	C15orf40	-0.364519	5.69961	-2.29661	0.023966	0.8916	-2.25767
Single-cell pbulk	CD8_Naive	Baseline	MAD2L1BP	-0.695476	3.23669	-2.28692	0.0241875	0.8916	-2.25414
Single-cell pbulk	CD8_Naive	Baseline	KB-1047C11.2	1.39279	0.00591259	2.28988	0.024287	0.8916	2.25256
Single-cell pbulk	CD8_Naive	Baseline	AD000090.2	0.777151	2.98039	2.29799	0.0243488	0.8916	2.25158
Single-cell pbulk	CD8_Naive	Baseline	STAT3	-0.28247	7.43525	-2.29207	0.0244076	0.8916	-2.25065
Single-cell pbulk	CD8_Naive	Baseline	TMEM180	0.981804	2.66394	2.28827	0.0244107	0.8916	2.2506
Single-cell pbulk	CD8_Naive	Baseline	RP11-342M1.3	1.4412	0.226493	2.29399	0.0244275	0.8916	2.25034
Single-cell pbulk	CD8_Naive	Baseline	FOXM1	1.48538	0.139533	2.28641	0.0244497	0.8916	2.24999
Single-cell pbulk	CD8_Naive	Baseline	SIK1	-0.823864	4.84595	-2.28756	0.0245522	0.8916	-2.24838
Single-cell pbulk	CD8_Naive	Baseline	RORA	0.312272	6.6154	2.30127	0.0247395	0.8916	2.24545
Single-cell pbulk	CD8_Naive	Baseline	WRN	-0.653373	4.05882	-2.27814	0.0247413	0.8916	-2.24542
Single-cell pbulk	CD8_Naive	Baseline	KLRC4-KLRK1	-1.15676	2.55105	-2.30565	0.0247587	0.8916	-2.24515
Single-cell pbulk	CD8_Naive	Baseline	RABAC1	-0.374817	7.37317	-2.33042	0.0247807	0.8916	-2.2448
Single-cell pbulk	CD8_Naive	Baseline	RP11-730K11.1	0.87574	2.98601	2.28395	0.0248435	0.8916	2.24383
Single-cell pbulk	CD8_Naive	Baseline	HIST1H2AJ	1.53498	0.961526	2.27818	0.0248654	0.8916	2.24349
Single-cell pbulk	CD8_Naive	Baseline	RP11-140K17.3	0.785142	2.99688	2.28618	0.0249072	0.8916	2.24284
Single-cell pbulk	CD8_Naive	Baseline	NHLRC1	1.46362	0.135188	2.27693	0.0249973	0.8916	2.24144
Single-cell pbulk	CD8_Naive	Baseline	RNF38	0.330173	5.58892	2.27252	0.0251118	0.8916	2.23968
Single-cell pbulk	CD8_Naive	Baseline	RPP30	0.391175	5.04978	2.275	0.0251928	0.8916	2.23843
Single-cell pbulk	CD8_Naive	Baseline	MIPEP	-0.792987	3.25075	-2.27043	0.0252034	0.8916	-2.23827
Single-cell pbulk	CD8_Naive	Baseline	NFKBIB	-0.491887	4.34075	-2.2769	0.0254719	0.8916	-2.23417
Single-cell pbulk	CD8_Naive	Baseline	DUSP8	-1.43855	0.704293	-2.26662	0.0255486	0.8916	-2.23301
Single-cell pbulk	CD8_Naive	Baseline	SRP14	0.142808	8.69008	2.2763	0.0255944	0.8916	2.23231
Single-cell pbulk	CD8_Naive	Baseline	CRTC2	-0.34052	5.46759	-2.26138	0.0258121	0.8916	-2.22903
Single-cell pbulk	CD8_Naive	Baseline	LINC00893	0.988852	2.41197	2.25856	0.0259582	0.8916	2.22684
Single-cell pbulk	CD8_Naive	Baseline	SCFD2	0.402702	4.77215	2.25554	0.0261886	0.8916	2.2234
Single-cell pbulk	CD8_Naive	Baseline	THAP9	-1.05642	2.00864	-2.25519	0.0262047	0.8916	-2.22316
Single-cell pbulk	CD8_Naive	Baseline	KIAA2013	0.466077	4.74034	2.25439	0.026228	0.8916	2.22282
Single-cell pbulk	CD8_Naive	Baseline	PAK1	-0.614807	4.1968	-2.29534	0.0262557	0.8916	-2.22241
Single-cell pbulk	CD8_Naive	Baseline	FAM129A	1.62353	1.08711	2.27965	0.0262621	0.8916	2.22231
Single-cell pbulk	CD8_Naive	Baseline	MCC	-1.4382	2.10106	-2.29465	0.0263634	0.8916	-2.22082
Single-cell pbulk	CD8_Naive	Baseline	CEP41	0.511238	4.44859	2.26253	0.0263661	0.8916	2.22078
Single-cell pbulk	CD8_Naive	Baseline	RTN3	0.350008	5.38719	2.25831	0.0265384	0.8916	2.21824
Single-cell pbulk	CD8_Naive	Baseline	DPEP3	1.52788	0.36882	2.25749	0.0265778	0.8916	2.21766
Single-cell pbulk	CD8_Naive	Baseline	UTP15	-0.578651	3.74714	-2.24896	0.0265829	0.8916	-2.21759
Single-cell pbulk	CD8_Naive	Baseline	TCTEX1D2	-0.636116	3.58179	-2.2487	0.0266301	0.8916	-2.2169
Single-cell pbulk	CD8_Naive	Baseline	SP2	0.472714	4.40542	2.24733	0.0267301	0.8916	2.21544
Single-cell pbulk	CD8_Naive	Baseline	PHRF1	0.502437	4.5165	2.26551	0.026745	0.8916	2.21522
Single-cell pbulk	CD8_Naive	Baseline	IL18RAP	1.3456	-0.0577864	2.24562	0.0268382	0.8916	2.21386
Single-cell pbulk	CD8_Naive	Baseline	CCL28	-0.437808	4.76877	-2.24493	0.0268487	0.8916	-2.21371
Single-cell pbulk	CD8_Naive	Baseline	USP2-AS1	1.37733	-0.0879496	2.24669	0.0269248	0.8916	2.21261
Single-cell pbulk	CD8_Naive	Baseline	TDRKH	-0.801716	2.9865	-2.25072	0.0269905	0.8916	-2.21165
Single-cell pbulk	CD8_Naive	Baseline	AKT1	-0.340358	5.5308	-2.249	0.0270564	0.8916	-2.2107
Single-cell pbulk	CD8_Naive	Baseline	RP11-135J2.4	1.45406	0.636696	2.24431	0.0270884	0.8916	2.21024
Single-cell pbulk	CD8_Naive	Baseline	SLC16A5	1.27944	1.22992	2.2388	0.0272583	0.8916	2.2078
Single-cell pbulk	CD8_Naive	Baseline	MBOAT1	-1.64034	1.65031	-2.25177	0.0273236	0.8916	-2.20686
Single-cell pbulk	CD8_Naive	Baseline	SARM1	0.494965	4.03176	2.23624	0.027471	0.8916	2.20476
Single-cell pbulk	CD8_Naive	Baseline	NFXL1	-0.578924	3.50348	-2.23433	0.0275814	0.8916	-2.20319
Single-cell pbulk	CD8_Naive	Baseline	PIK3IP1	0.291415	8.6133	2.25441	0.0277253	0.8916	2.20115
Single-cell pbulk	CD8_Naive	Baseline	CDKL2	-1.37773	0.437414	-2.23393	0.0277779	0.8916	-2.20041
Single-cell pbulk	CD8_Naive	Baseline	C9orf78	-0.254287	7.54091	-2.26424	0.0278335	0.8916	-2.19962
Single-cell pbulk	CD8_Naive	Baseline	LCORL	0.523687	3.85006	2.22948	0.0278911	0.8916	2.19881
Single-cell pbulk	CD8_Naive	Baseline	GNA13	-0.324356	5.80092	-2.23446	0.0279215	0.8916	-2.19839
Single-cell pbulk	CD8_Naive	Baseline	GZMH	2.45387	1.908	2.26684	0.0280088	0.8916	2.19716
Single-cell pbulk	CD8_Naive	Baseline	ERLIN1	0.753254	3.29863	2.22776	0.0280089	0.8916	2.19716
Single-cell pbulk	CD8_Naive	Baseline	EIF2AK2	-0.396634	5.59735	-2.23918	0.0280098	0.8916	-2.19715
Single-cell pbulk	CD8_Naive	Baseline	NPIPA7	1.43124	1.38417	2.23109	0.0280541	0.8916	2.19653
Single-cell pbulk	CD8_Naive	Baseline	LCMT1	0.349481	5.10217	2.23443	0.0282501	0.8916	2.1938
Single-cell pbulk	CD8_Naive	Baseline	CD96	0.212427	7.68079	2.25305	0.0283783	0.8916	2.19202
Single-cell pbulk	CD8_Naive	Baseline	HLA-DQA2	1.42336	0.550434	2.23087	0.0284268	0.8916	2.19135
Single-cell pbulk	CD8_Naive	Baseline	LYRM4	0.503309	4.8964	2.24231	0.0284535	0.8916	2.19098
Single-cell pbulk	CD8_Naive	Baseline	ZNF883	1.31513	1.38125	2.23448	0.0285269	0.8916	2.18996
Single-cell pbulk	CD8_Naive	Baseline	PDE7A	-0.281329	7.51188	-2.25628	0.0285552	0.8916	-2.18957
Single-cell pbulk	CD8_Naive	Baseline	QKI	-0.319561	5.56217	-2.22523	0.0288294	0.8916	-2.18581
Single-cell pbulk	CD8_Naive	Baseline	PNRC2.1	0.751591	3.49736	2.21449	0.0289766	0.8916	2.1838
Single-cell pbulk	CD8_Naive	Baseline	CTC-338M12.5	0.987903	2.05282	2.21659	0.0291196	0.8916	2.18186
Single-cell pbulk	CD8_Naive	Baseline	SHC2	1.50615	1.087	2.22123	0.0292387	0.8916	2.18025
Single-cell pbulk	CD8_Naive	Baseline	LRRC37A2	1.11355	2.37232	2.21374	0.0292512	0.8916	2.18008
Single-cell pbulk	CD8_Naive	Baseline	TMEM67	-0.855556	2.88306	-2.21352	0.0293098	0.8916	-2.17929
Single-cell pbulk	CD8_Naive	Baseline	RP11-617D20.1	0.999991	2.45414	2.21986	0.029451	0.8916	2.1774
Single-cell pbulk	CD8_Naive	Baseline	RP11-312O7.2	1.12215	2.03131	2.20979	0.0294801	0.8916	2.17701
Single-cell pbulk	CD8_Naive	Baseline	GIGYF2	0.359342	5.40415	2.21253	0.0295087	0.8916	2.17662
Single-cell pbulk	CD8_Naive	Baseline	CAPZA2	-0.241276	5.95633	-2.20493	0.0296578	0.8916	-2.17463
Single-cell pbulk	CD8_Naive	Baseline	ACSM1	1.38962	-0.0666536	2.20432	0.0296635	0.8916	2.17456
Single-cell pbulk	CD8_Naive	Baseline	STOML2	-0.292607	5.54859	-2.20818	0.0297221	0.8916	-2.17377
Single-cell pbulk	CD8_Naive	Baseline	LMBRD1	-0.261018	6.1722	-2.20821	0.029763	0.8916	-2.17323
Single-cell pbulk	CD8_Naive	Baseline	RC3H2	-0.328777	5.27246	-2.21097	0.0297894	0.8916	-2.17288
Single-cell pbulk	CD8_Naive	Baseline	THEMIS	0.191734	7.74547	2.21767	0.0298307	0.8916	2.17233
Single-cell pbulk	CD8_Naive	Baseline	DHRS1	-0.550426	4.18694	-2.20869	0.0298581	0.8916	-2.17197
Single-cell pbulk	CD8_Naive	Baseline	ANKLE2	0.291008	5.67448	2.20099	0.0299052	0.8916	2.17134
Single-cell pbulk	CD8_Naive	Baseline	CTD-3065J16.9	1.45422	0.465665	2.20018	0.0299993	0.8916	2.1701
Single-cell pbulk	CD8_Naive	Baseline	PHLDB3	-0.575417	4.67273	-2.21072	0.030077	0.8916	-2.16907
Single-cell pbulk	CD8_Naive	Baseline	UBE2B	-0.182858	7.20511	-2.19837	0.0301344	0.8916	-2.16832
Single-cell pbulk	CD8_Naive	Baseline	MRPL48	0.396564	4.86255	2.20725	0.0302626	0.8916	2.16664
Single-cell pbulk	CD8_Naive	Baseline	PSMA6	0.260298	6.62022	2.20262	0.0303625	0.8916	2.16533
Single-cell pbulk	CD8_Naive	Baseline	GALK1	0.795488	3.07054	2.19533	0.0303638	0.8916	2.16531
Single-cell pbulk	CD8_Naive	Baseline	NBPF1	-0.590249	5.2095	-2.23378	0.0304538	0.8916	-2.16414
Single-cell pbulk	CD8_Naive	Baseline	AC073834.3	-1.44576	0.639097	-2.19317	0.0305076	0.8916	-2.16344
Single-cell pbulk	CD8_Naive	Baseline	SOCS6	1.44587	0.169793	2.19422	0.0306096	0.8916	2.16211
Single-cell pbulk	CD8_Naive	Baseline	DUSP6	1.25166	1.93267	2.19304	0.0308467	0.8916	2.15904
Single-cell pbulk	CD8_Naive	Baseline	RP5-1068E13.7	1.00241	2.7822	2.20635	0.030847	0.8916	2.15904
Single-cell pbulk	CD8_Naive	Baseline	IGLL5	1.36367	0.286553	2.19086	0.0309557	0.8916	2.15764
Single-cell pbulk	CD8_Naive	Baseline	TECR	0.160219	7.41896	2.1925	0.0309765	0.8916	2.15737
Single-cell pbulk	CD8_Naive	Baseline	STK38	0.248122	7.07646	2.19375	0.031038	0.8916	2.15659
Single-cell pbulk	CD8_Naive	Baseline	MFSD12	-0.363817	5.18819	-2.19622	0.0310391	0.8916	-2.15657
Single-cell pbulk	CD8_Naive	Baseline	TBC1D4	-0.388307	4.96258	-2.19634	0.0311079	0.8916	-2.15569
Single-cell pbulk	CD8_Naive	Day 28	HM13	0.332666	6.1413	2.95148	0.00407236	0.895553	2.8725
Single-cell pbulk	CD8_Naive	Day 28	ZNF37A	-0.550136	5.08653	-2.94309	0.0040894	0.895553	-2.87118
Single-cell pbulk	CD8_Naive	Day 28	ZNF407	-0.684736	4.29487	-2.95402	0.0041238	0.895553	-2.86853
Single-cell pbulk	CD8_Naive	Day 28	ADH5	-0.357704	6.33239	-2.94277	0.00415851	0.895553	-2.86588
Single-cell pbulk	CD8_Naive	Day 28	NPIPB11	-1.9427	1.04749	-2.92829	0.00417259	0.895553	-2.86481
Single-cell pbulk	CD8_Naive	Baseline	MRM1	0.605821	3.50476	2.18177	0.0313677	0.895778	2.15238
Single-cell pbulk	CD8_Naive	Baseline	DUS1L	0.218663	6.6965	2.195	0.0314478	0.895778	2.15136
Single-cell pbulk	CD8_Naive	Day 1	CUTA	-0.215151	8.011	-2.47714	0.0156181	0.896549	-2.41772
Single-cell pbulk	CD8_Naive	Day 1	GPR124	1.5301	0.0609551	2.47144	0.0156992	0.896549	2.41583
Single-cell pbulk	CD8_Naive	Day 1	PARP9	0.686106	5.13653	2.49621	0.0158627	0.896549	2.41206
Single-cell pbulk	CD8_Naive	Day 1	MRPL41	-0.286652	6.28826	-2.45734	0.0159288	0.896549	-2.41054
Single-cell pbulk	CD8_Naive	Day 1	JAZF1	-1.09489	2.72116	-2.44858	0.0160109	0.896549	-2.40867
Single-cell pbulk	CD8_Naive	Day 1	PHF7	-0.910446	3.10787	-2.4453	0.0161207	0.896549	-2.40617
Single-cell pbulk	CD8_Naive	Day 1	CSRNP1	-0.882277	3.88914	-2.459	0.0161829	0.896549	-2.40476
Single-cell pbulk	CD8_Naive	Day 1	KIAA1432	-0.312376	5.74748	-2.44904	0.0162232	0.896549	-2.40386
Single-cell pbulk	CD8_Naive	Baseline	KCTD18	-0.460567	4.23282	-2.17488	0.0318618	0.899437	-2.14614
Single-cell pbulk	CD8_Naive	Baseline	AC012358.8	1.34058	0.463931	2.1745	0.0318912	0.899437	2.14577
Single-cell pbulk	CD8_Naive	Baseline	FAM92A1	1.36735	0.0690223	2.17894	0.0319728	0.899437	2.14475
Single-cell pbulk	CD8_Naive	Baseline	SLC46A1	1.132	1.58014	2.18072	0.0320143	0.899437	2.14423
Single-cell pbulk	CD8_Naive	Baseline	VPS52	0.482366	4.25912	2.18722	0.0320636	0.899437	2.14362
Single-cell pbulk	CD8_Naive	Day 1	SEPT8	1.75747	1.42194	2.44308	0.0164026	0.901071	2.39983
Single-cell pbulk	CD8_Naive	Day 28	MTAP	0.709734	3.98168	2.91827	0.00429854	0.901619	2.85538
Single-cell pbulk	CD8_Naive	Day 28	RP11-262H14.3	3.31589	0.944204	3.00875	0.00455004	0.902661	2.83728
Single-cell pbulk	CD8_Naive	Day 28	AAMDC	1.08835	3.09056	2.89739	0.00457248	0.902661	2.8357
Single-cell pbulk	CD8_Naive	Day 28	ANKRD13A	-0.50401	5.32837	-2.89504	0.00460428	0.902661	-2.83349
Single-cell pbulk	CD8_Naive	Day 28	RP11-348N5.7	1.89887	0.113675	2.87548	0.00489308	0.902661	2.81399
Single-cell pbulk	CD8_Naive	Day 28	CTNNAL1	2.14756	1.04437	2.87012	0.00503941	0.902661	2.8045
Single-cell pbulk	CD8_Naive	Day 28	C19orf82	-1.36854	2.77605	-2.86733	0.00504568	0.902661	-2.8041
Single-cell pbulk	CD8_Naive	Day 28	USP1	0.432323	5.63631	2.86342	0.00507009	0.902661	2.80255
Single-cell pbulk	CD8_Naive	Day 28	LSMD1	-0.440833	5.82794	-2.86585	0.00508597	0.902661	-2.80154
Single-cell pbulk	CD8_Naive	Baseline	CGREF1	1.18451	-0.288405	2.17306	0.032612	0.902733	2.13683
Single-cell pbulk	CD8_Naive	Baseline	SMEK1	-0.222413	6.76531	-2.16498	0.0326564	0.902733	-2.13628
Single-cell pbulk	CD8_Naive	Baseline	MED8	0.573677	4.09218	2.17317	0.0327059	0.902733	2.13567
Single-cell pbulk	CD8_Naive	Baseline	MPP5	-0.612553	3.46471	-2.16751	0.0327915	0.902733	-2.13463
Single-cell pbulk	CD8_Naive	Baseline	RP11-373N22.3	1.2406	0.928343	2.16564	0.0327922	0.902733	2.13462
Single-cell pbulk	CD8_Naive	Baseline	SQSTM1	0.210997	6.91013	2.16464	0.0330898	0.902733	2.13099
Single-cell pbulk	CD8_Naive	Baseline	PEX11A	1.20331	1.52013	2.15976	0.0332142	0.902733	2.12948
Single-cell pbulk	CD8_Naive	Baseline	RP1-8B1.4	1.3406	0.964164	2.15924	0.033334	0.902733	2.12804
Single-cell pbulk	CD8_Naive	Baseline	THAP5	-0.520976	4.55167	-2.16797	0.0335934	0.902733	-2.12492
Single-cell pbulk	CD8_Naive	Baseline	NSMAF	0.325278	5.22774	2.15935	0.0338075	0.902733	2.12236
Single-cell pbulk	CD8_Naive	Baseline	HIST3H2A	-0.691741	3.85835	-2.16369	0.0338313	0.902733	-2.12208
Single-cell pbulk	CD8_Naive	Baseline	STK16	-0.401778	4.95049	-2.15675	0.0340957	0.902733	-2.11894
Single-cell pbulk	CD8_Naive	Baseline	RP11-242F4.2	1.32834	0.292851	2.14811	0.0341335	0.902733	2.11849
Single-cell pbulk	CD8_Naive	Baseline	ICK	0.599722	3.91306	2.15187	0.0341849	0.902733	2.11788
Single-cell pbulk	CD8_Naive	Baseline	ATPAF1	0.338809	5.21892	2.14872	0.0346081	0.902733	2.11291
Single-cell pbulk	CD8_Naive	Baseline	NDUFB2	-0.217813	7.38815	-2.16249	0.0346155	0.902733	-2.11283
Single-cell pbulk	CD8_Naive	Baseline	MIR4435-1HG	1.37292	-0.056911	2.14919	0.0346215	0.902733	2.11276
Single-cell pbulk	CD8_Naive	Baseline	ALDH4A1	1.38286	0.342446	2.1422	0.0346468	0.902733	2.11246
Single-cell pbulk	CD8_Naive	Baseline	HDDC2	0.279693	6.10429	2.15805	0.0347744	0.902733	2.11098
Single-cell pbulk	CD8_Naive	Baseline	DIAPH2	-0.630738	3.69209	-2.13889	0.0347803	0.902733	-2.11091
Single-cell pbulk	CD8_Naive	Baseline	FAM98C	0.387678	4.52681	2.13765	0.0348436	0.902733	2.11017
Single-cell pbulk	CD8_Naive	Baseline	FAM86C1	0.985174	2.23384	2.14053	0.0348757	0.902733	2.1098
Single-cell pbulk	CD8_Naive	Baseline	TLR4	1.30842	0.202349	2.13964	0.0349153	0.902733	2.10934
Single-cell pbulk	CD8_Naive	Baseline	SPG7	-0.293409	5.93638	-2.14512	0.0349573	0.902733	-2.10885
Single-cell pbulk	CD8_Naive	Baseline	RP11-325F22.2	-0.768972	3.41351	-2.15376	0.035023	0.902733	-2.10809
Single-cell pbulk	CD8_Naive	Baseline	ZNF641	0.543621	4.307	2.14728	0.0350715	0.902733	2.10753
Single-cell pbulk	CD8_Naive	Baseline	FAM199X	0.431956	4.35331	2.1341	0.035184	0.902733	2.10623
Single-cell pbulk	CD8_Naive	Baseline	IBA57	-0.845845	2.20442	-2.13572	0.0353563	0.902733	-2.10425
Single-cell pbulk	CD8_Naive	Baseline	CHAF1A	0.980213	2.43895	2.1396	0.0353576	0.902733	2.10424
Single-cell pbulk	CD8_Naive	Baseline	FTO	0.484116	4.48412	2.13089	0.0358642	0.902733	2.09846
Single-cell pbulk	CD8_Naive	Baseline	CCDC88A	-0.604257	3.59042	-2.12346	0.0360423	0.902733	-2.09645
Single-cell pbulk	CD8_Naive	Baseline	GPM6B	1.41367	0.917732	2.12838	0.0361152	0.902733	2.09563
Single-cell pbulk	CD8_Naive	Baseline	TNFAIP3	-0.562504	7.94882	-2.12988	0.0361808	0.902733	-2.09489
Single-cell pbulk	CD8_Naive	Baseline	TELO2	-0.527843	4.0535	-2.12182	0.0362186	0.902733	-2.09446
Single-cell pbulk	CD8_Naive	Baseline	SEMA4G	1.31331	0.0933577	2.12315	0.0362583	0.902733	2.09402
Single-cell pbulk	CD8_Naive	Baseline	C3orf52	1.23653	0.512202	2.12252	0.0363604	0.902733	2.09287
Single-cell pbulk	CD8_Naive	Baseline	NPHP3	0.385616	5.41303	2.14113	0.0365738	0.902733	2.09049
Single-cell pbulk	CD8_Naive	Baseline	GTF2H3	0.348772	4.99099	2.12417	0.0366078	0.902733	2.09011
Single-cell pbulk	CD8_Naive	Baseline	SNX6	0.192473	7.21731	2.13204	0.0366415	0.902733	2.08974
Single-cell pbulk	CD8_Naive	Baseline	TRAPPC2L	-0.306404	5.52253	-2.12226	0.0366915	0.902733	-2.08918
Single-cell pbulk	CD8_Naive	Baseline	ORC2	-0.529414	4.39219	-2.11522	0.0367865	0.902733	-2.08813
Single-cell pbulk	CD8_Naive	Baseline	USP30	0.736976	2.66108	2.12236	0.0367928	0.902733	2.08806
Single-cell pbulk	CD8_Naive	Baseline	MRPS27	-0.312896	5.31864	-2.11031	0.0372269	0.902733	-2.08327
Single-cell pbulk	CD8_Naive	Baseline	PREPL	-0.304039	5.75819	-2.11776	0.0372438	0.902733	-2.08308
Single-cell pbulk	CD8_Naive	Baseline	MICU1	-0.576869	4.18017	-2.11958	0.0374085	0.902733	-2.08128
Single-cell pbulk	CD8_Naive	Baseline	AEN	-0.532201	3.99413	-2.10962	0.0374132	0.902733	-2.08123
Single-cell pbulk	CD8_Naive	Baseline	AC093323.3	-0.336923	5.31474	-2.11057	0.0375002	0.902733	-2.08028
Single-cell pbulk	CD8_Naive	Baseline	HIST1H2BH	1.31568	0.188775	2.10773	0.0376665	0.902733	2.07847
Single-cell pbulk	CD8_Naive	Baseline	SLC4A5	1.37746	1.01411	2.10427	0.0378601	0.902733	2.07637
Single-cell pbulk	CD8_Naive	Baseline	RP11-480D4.2	-1.24885	0.867568	-2.10153	0.038009	0.902733	-2.07476
Single-cell pbulk	CD8_Naive	Baseline	DPY30	-0.266014	5.50817	-2.10041	0.0380652	0.902733	-2.07415
Single-cell pbulk	CD8_Naive	Baseline	RP11-667K14.4	1.39452	0.20189	2.10826	0.0381258	0.902733	2.0735
Single-cell pbulk	CD8_Naive	Baseline	HNRNPA3	0.132886	8.10286	2.10186	0.0381587	0.902733	2.07315
Single-cell pbulk	CD8_Naive	Baseline	CAPS2	0.998744	2.02878	2.10205	0.0381864	0.902733	2.07285
Single-cell pbulk	CD8_Naive	Baseline	ZNF439	-0.613258	3.99078	-2.09849	0.0382376	0.902733	-2.0723
Single-cell pbulk	CD8_Naive	Baseline	HIST1H2AL	1.26567	1.04186	2.10035	0.0382378	0.902733	2.0723
Single-cell pbulk	CD8_Naive	Baseline	HPS4	-0.330999	4.96904	-2.10706	0.0383044	0.902733	-2.07158
Single-cell pbulk	CD8_Naive	Baseline	WDPCP	0.742061	3.45434	2.10976	0.0383544	0.902733	2.07105
Single-cell pbulk	CD8_Naive	Baseline	AC195454.1	1.45911	0.760171	2.09564	0.0385904	0.902733	2.06853
Single-cell pbulk	CD8_Naive	Baseline	APOM	0.802743	2.33318	2.09996	0.0386524	0.902733	2.06787
Single-cell pbulk	CD8_Naive	Baseline	C1orf50	-0.368653	4.88207	-2.09387	0.0386562	0.902733	-2.06783
Single-cell pbulk	CD8_Naive	Baseline	WSB1	-0.248909	6.78901	-2.10622	0.0387127	0.902733	-2.06723
Single-cell pbulk	CD8_Naive	Baseline	MED15	0.313507	6.13672	2.10142	0.0387266	0.902733	2.06708
Single-cell pbulk	CD8_Naive	Baseline	SORD	1.03016	2.50475	2.09138	0.038884	0.902733	2.06541
Single-cell pbulk	CD8_Naive	Baseline	ETNK2	1.44253	0.878855	2.09635	0.0389076	0.902733	2.06516
Single-cell pbulk	CD8_Naive	Baseline	PKM	0.167253	7.54899	2.09149	0.0389193	0.902733	2.06504
Single-cell pbulk	CD8_Naive	Baseline	MRPL40	0.364357	5.34216	2.10064	0.0389369	0.902733	2.06485
Single-cell pbulk	CD8_Naive	Baseline	KLF16	-0.495949	3.89532	-2.0967	0.0390232	0.902733	-2.06394
Single-cell pbulk	CD8_Naive	Baseline	RP11-356I2.4	-0.557079	4.13978	-2.09899	0.0390443	0.902733	-2.06372
Single-cell pbulk	CD8_Naive	Baseline	TRMT44	0.599158	3.53902	2.09191	0.0390835	0.902733	2.06331
Single-cell pbulk	CD8_Naive	Baseline	HSPA14	0.367638	5.01066	2.08855	0.0391437	0.902733	2.06267
Single-cell pbulk	CD8_Naive	Baseline	OXCT1	-0.314897	5.46636	-2.09644	0.0392928	0.902733	-2.06111
Single-cell pbulk	CD8_Naive	Baseline	NEDD4	1.10221	1.99255	2.10737	0.0393216	0.902733	2.06081
Single-cell pbulk	CD8_Naive	Baseline	FNTB	1.02025	2.15509	2.09017	0.0394659	0.903799	2.0593
Single-cell pbulk	CD8_Naive	Baseline	CCHCR1	-0.674581	3.06763	-2.08773	0.0396137	0.904526	-2.05776
Single-cell pbulk	CD8_Naive	Baseline	MARCKS	-1.28784	0.796386	-2.08263	0.0397354	0.904526	-2.05649
Single-cell pbulk	CD8_Naive	Baseline	ULK2	0.632898	3.53178	2.0887	0.0397917	0.904526	2.0559
Single-cell pbulk	CD8_Naive	Baseline	ARHGEF10	-1.53798	0.355449	-2.09643	0.0400125	0.905389	-2.05362
Single-cell pbulk	CD8_Naive	Baseline	RUNX3	0.304693	5.63681	2.09261	0.0400259	0.905389	2.05348
Single-cell pbulk	CD8_Naive	Baseline	COMMD10	0.400796	4.99713	2.07733	0.0402334	0.907857	2.05135
Single-cell pbulk	CD8_Naive	Day 1	RASGRP1	0.258452	6.99768	2.45886	0.0169042	0.908034	2.38878
Single-cell pbulk	CD8_Naive	Day 1	UBE2D2	-0.133974	8.35358	-2.43962	0.0169275	0.908034	-2.38828
Single-cell pbulk	CD8_Naive	Day 1	HIATL1	0.441832	4.39667	2.42653	0.0169313	0.908034	2.3882
Single-cell pbulk	CD8_Naive	Day 1	C12orf57	-0.237304	9.43079	-2.47548	0.0169365	0.908034	-2.38808
Single-cell pbulk	CD8_Naive	Day 1	LRRC28	-0.629196	3.7693	-2.42484	0.0170213	0.908034	-2.38625
Single-cell pbulk	CD8_Naive	Baseline	PITPNB	-0.318749	5.5967	-2.08056	0.040718	0.909817	-2.04639
Single-cell pbulk	CD8_Naive	Baseline	RP11-345P4.9	-0.751685	3.05168	-2.07423	0.0408422	0.909817	-2.04513
Single-cell pbulk	CD8_Naive	Baseline	NCK2	0.255263	7.39522	2.08502	0.041085	0.909817	2.04267
Single-cell pbulk	CD8_Naive	Baseline	PRRT1	-0.763244	3.40305	-2.07546	0.0411368	0.909817	-2.04215
Single-cell pbulk	CD8_Naive	Baseline	TTL	-0.688641	3.17017	-2.06731	0.0411407	0.909817	-2.04211
Single-cell pbulk	CD8_Naive	Baseline	WDR12	0.478042	4.22189	2.06735	0.0411822	0.909817	2.04169
Single-cell pbulk	CD8_Naive	Baseline	GPR18	-0.657961	4.17394	-2.07193	0.0412821	0.909817	-2.04069
Single-cell pbulk	CD8_Naive	Baseline	RP11-582J16.5	-0.857841	2.51797	-2.06553	0.0413505	0.909817	-2.04
Single-cell pbulk	CD8_Naive	Baseline	KBTBD6	0.910911	2.27733	2.06465	0.0413971	0.909817	2.03953
Single-cell pbulk	CD8_Naive	Baseline	NME4	-0.322726	5.31439	-2.07373	0.04143	0.909817	-2.0392
Single-cell pbulk	CD8_Naive	Baseline	TMEM44	1.31839	0.0286479	2.06847	0.0414716	0.909817	2.03878
Single-cell pbulk	CD8_Naive	Baseline	PDE4A	1.19043	0.00209322	2.06703	0.0415032	0.909817	2.03847
Single-cell pbulk	CD8_Naive	Baseline	OGFRL1	0.554261	3.86568	2.08446	0.0416487	0.910843	2.03701
Single-cell pbulk	CD8_Naive	Baseline	NANP	1.37181	0.726191	2.06053	0.0419965	0.911544	2.03355
Single-cell pbulk	CD8_Naive	Baseline	LMBRD2	0.428548	4.17818	2.06106	0.0421048	0.911544	2.03248
Single-cell pbulk	CD8_Naive	Baseline	AC007773.2	1.45494	0.229846	2.06146	0.0421206	0.911544	2.03233
Single-cell pbulk	CD8_Naive	Baseline	SPIN1	-0.44471	4.66938	-2.05405	0.0424765	0.911544	-2.02882
Single-cell pbulk	CD8_Naive	Baseline	PEX16	0.269837	5.66797	2.05159	0.0427167	0.911544	2.02647
Single-cell pbulk	CD8_Naive	Baseline	ATP8B2	0.334595	5.84868	2.07261	0.0427313	0.911544	2.02633
Single-cell pbulk	CD8_Naive	Baseline	CUL3	0.216919	6.45316	2.05125	0.0427485	0.911544	2.02616
Single-cell pbulk	CD8_Naive	Baseline	NCK1	-0.314354	5.3334	-2.05083	0.0427956	0.911544	-2.0257
Single-cell pbulk	CD8_Naive	Baseline	TBCE	-0.743587	3.21553	-2.04955	0.0428771	0.911544	-2.02491
Single-cell pbulk	CD8_Naive	Baseline	BCAS3	0.37566	4.33161	2.05112	0.0429843	0.911544	2.02386
Single-cell pbulk	CD8_Naive	Baseline	ZBED6CL	1.25207	0.620499	2.05532	0.0429991	0.911544	2.02372
Single-cell pbulk	CD8_Naive	Baseline	MT-ND3	0.317327	10.0906	2.10408	0.0430942	0.911544	2.0228
Single-cell pbulk	CD8_Naive	Baseline	MXI1	0.488385	4.97601	2.06061	0.043118	0.911544	2.02257
Single-cell pbulk	CD8_Naive	Baseline	DAG1	0.57621	3.27124	2.0465	0.0431818	0.911544	2.02195
Single-cell pbulk	CD8_Naive	Baseline	ZNF384	0.298891	5.29419	2.05342	0.0432051	0.911544	2.02172
Single-cell pbulk	CD8_Naive	Baseline	ITGB2-AS1	0.60545	5.35188	2.08682	0.043298	0.911544	2.02082
Single-cell pbulk	CD8_Naive	Baseline	CHD6	0.296316	5.69031	2.04517	0.0433598	0.911544	2.02023
Single-cell pbulk	CD8_Naive	Day 1	NDUFB4	0.234072	6.93536	2.4273	0.0172394	0.912776	2.38156
Single-cell pbulk	CD8_Naive	Day 1	KNOP1	0.548851	4.73545	2.42639	0.017308	0.912776	2.3801
Single-cell pbulk	CD8_Naive	Baseline	MPPED2	1.61238	0.447045	2.05943	0.0436105	0.913272	2.01782
Single-cell pbulk	CD8_Naive	Baseline	AC087294.2	1.23911	0.436589	2.04446	0.0436399	0.913272	2.01753
Single-cell pbulk	CD8_Naive	Baseline	PGK1	-0.133565	8.05386	-2.04463	0.044107	0.917976	-2.01307
Single-cell pbulk	CD8_Naive	Baseline	CTC-250I14.6	-0.869707	2.7606	-2.03893	0.0442111	0.917976	-2.01208
Single-cell pbulk	CD8_Naive	Baseline	CDK4	0.285648	5.6014	2.03943	0.0442618	0.917976	2.0116
Single-cell pbulk	CD8_Naive	Baseline	MYBL1	0.879323	3.64382	2.06542	0.0442626	0.917976	2.0116
Single-cell pbulk	CD8_Naive	Baseline	TMED10	-0.19222	6.7498	-2.04215	0.0443632	0.918	-2.01064
Single-cell pbulk	CD8_Naive	Baseline	GRK6	-0.189741	7.00988	-2.0409	0.0445404	0.919605	-2.00897
Single-cell pbulk	CD8_Naive	Day 1	MRPS6	-0.319991	6.55839	-2.43103	0.017557	0.920646	-2.37483
Single-cell pbulk	CD8_Naive	Baseline	ZBTB11-AS1	-0.619993	3.4818	-2.03665	0.0446909	0.920653	-2.00755
Single-cell pbulk	CD8_Naive	Day 1	HECTD1	-0.300872	6.2759	-2.41839	0.0176613	0.92088	-2.37264
Single-cell pbulk	CD8_Naive	Day 1	IVNS1ABP	-0.302389	5.91801	-2.40566	0.0178947	0.921117	-2.36779
Single-cell pbulk	CD8_Naive	Day 1	MMP25	1.67377	0.464365	2.40778	0.0179295	0.921117	2.36707
Single-cell pbulk	CD8_Naive	Day 1	STMN1	-0.334401	6.12543	-2.41783	0.0179652	0.921117	-2.36633
Single-cell pbulk	CD8_Naive	Baseline	NDUFAF7	-0.433958	4.42244	-2.03299	0.0450117	0.925196	-2.00455
Single-cell pbulk	CD8_Naive	Baseline	LINC00264	1.16546	0.0776988	2.02922	0.0453264	0.926391	2.00161
Single-cell pbulk	CD8_Naive	Baseline	UXT-AS1	1.17661	-0.0610165	2.0277	0.0453623	0.926391	2.00128
Single-cell pbulk	CD8_Naive	Baseline	RIPK1	-0.355573	4.91169	-2.0251	0.045371	0.926391	-2.0012
Single-cell pbulk	CD8_Naive	Baseline	LINC01024	1.09001	1.92019	2.02691	0.0454786	0.926539	2.0002
Single-cell pbulk	CD8_Naive	Day 1	PTP4A1	-0.418147	5.73482	-2.40514	0.0182358	0.927229	-2.3608
Single-cell pbulk	CD8_Naive	Day 1	CDKN1B	-0.276005	7.42318	-2.40251	0.0183485	0.927229	-2.35851
Single-cell pbulk	CD8_Naive	Day 1	RP11-1000B6.3	-0.406248	5.2019	-2.40703	0.0183858	0.927229	-2.35775
Single-cell pbulk	CD8_Naive	Baseline	RIMKLB	-0.556346	3.38349	-2.02026	0.0458787	0.93206	-1.99651
Single-cell pbulk	CD8_Naive	Baseline	APH1B	0.418095	4.07614	2.02598	0.0459879	0.93206	1.9955
Single-cell pbulk	CD8_Naive	Baseline	KMT2E	0.145842	7.73396	2.02229	0.0461663	0.93206	1.99387
Single-cell pbulk	CD8_Naive	Baseline	DYRK2	-0.191572	6.55417	-2.01957	0.0464518	0.93206	-1.99127
Single-cell pbulk	CD8_Naive	Baseline	RP11-544I20.2	1.20208	0.384847	2.01627	0.0465562	0.93206	1.99032
Single-cell pbulk	CD8_Naive	Baseline	SUDS3	-0.32776	5.18481	-2.01699	0.0468771	0.93206	-1.98741
Single-cell pbulk	CD8_Naive	Baseline	DENND5A	0.333982	5.32378	2.0217	0.0469199	0.93206	1.98702
Single-cell pbulk	CD8_Naive	Baseline	S100A6	0.15434	9.08457	2.02765	0.0470105	0.93206	1.98621
Single-cell pbulk	CD8_Naive	Baseline	RP11-433J8.1	1.30055	0.0404391	2.01352	0.0470859	0.93206	1.98553
Single-cell pbulk	CD8_Naive	Baseline	CRHR1	-0.718284	3.75688	-2.01988	0.0473461	0.93206	-1.98319
Single-cell pbulk	CD8_Naive	Baseline	RB1CC1	0.244106	5.96856	2.00853	0.047458	0.93206	1.98219
Single-cell pbulk	CD8_Naive	Baseline	PUS1	-0.448576	4.31663	-2.00206	0.0478799	0.93206	-1.97843
Single-cell pbulk	CD8_Naive	Baseline	C14orf80	1.13517	2.49545	2.00117	0.04793	0.93206	1.97799
Single-cell pbulk	CD8_Naive	Baseline	RAB14	-0.235258	6.34712	-2.00394	0.04805	0.93206	-1.97693
Single-cell pbulk	CD8_Naive	Baseline	F5	1.32349	0.202291	2.00349	0.0485358	0.93206	1.97265
Single-cell pbulk	CD8_Naive	Baseline	HMGB1	0.136936	8.79286	2.00862	0.0485842	0.93206	1.97222
Single-cell pbulk	CD8_Naive	Baseline	AEBP1	-0.543944	4.09389	-1.99539	0.0486025	0.93206	-1.97206
Single-cell pbulk	CD8_Naive	Baseline	HRSP12	0.62761	3.60091	1.99474	0.0486378	0.93206	1.97175
Single-cell pbulk	CD8_Naive	Baseline	TRIM11	-0.421403	4.18571	-1.99328	0.0487999	0.93206	-1.97034
Single-cell pbulk	CD8_Naive	Baseline	MRPL11	-0.264886	5.86608	-1.99734	0.0489579	0.93206	-1.96896
Single-cell pbulk	CD8_Naive	Baseline	TBC1D8	1.26194	0.21512	1.99129	0.0490218	0.93206	1.9684
Single-cell pbulk	CD8_Naive	Baseline	NRCAM	-0.679268	4.7063	-2.01614	0.0492425	0.93206	-1.96649
Single-cell pbulk	CD8_Naive	Baseline	LINC00544	1.29466	0.177881	1.9925	0.0493438	0.93206	1.96561
Single-cell pbulk	CD8_Naive	Baseline	SCRIB	-1.05713	1.69019	-1.99233	0.0495011	0.93206	-1.96425
Single-cell pbulk	CD8_Naive	Baseline	CCDC59	-0.246496	6.15776	-1.9864	0.0496167	0.93206	-1.96325
Single-cell pbulk	CD8_Naive	Baseline	RP11-395A13.2	0.874006	2.09749	1.98636	0.0498611	0.93206	1.96115
Single-cell pbulk	CD8_Naive	Baseline	FAM21C	0.27101	5.55586	1.98406	0.0498746	0.93206	1.96104
Single-cell pbulk	CD8_Naive	Baseline	CDS1	1.19313	0.287306	1.98671	0.0499188	0.93206	1.96066
Single-cell pbulk	CD8_Naive	Baseline	VSIG2	1.28828	-0.0233448	1.98715	0.0499657	0.93206	1.96026
Single-cell pbulk	CD8_Naive	Day 28	TMEM126A	-0.591333	5.0726	-2.84136	0.0055015	0.932534	-2.7761
Single-cell pbulk	CD8_Naive	Day 28	HDAC5	0.528082	4.6936	2.85365	0.00555287	0.932534	2.77308
Single-cell pbulk	CD8_Naive	Day 28	TFG	-0.55368	5.0063	-2.83102	0.00562002	0.932534	-2.76916
Single-cell pbulk	CD8_Naive	Day 28	RP11-424N24.2	1.90279	0.0275618	2.84164	0.00565846	0.932534	2.76694
Single-cell pbulk	CD8_Naive	Day 28	ZNF738	0.820563	3.54591	2.81447	0.00582548	0.93336	2.75745
Single-cell pbulk	CD8_Naive	Day 28	LENG9	1.50242	1.54915	2.81233	0.00604334	0.93336	2.74542
Single-cell pbulk	CD8_Naive	Day 28	NRTN	1.71999	0.990518	2.80024	0.00608879	0.93336	2.74296
Single-cell pbulk	CD8_Naive	Day 28	ZNF714	1.11953	3.57324	2.8354	0.00620465	0.93336	2.73677
Single-cell pbulk	CD8_Naive	Day 28	UBASH3B	-0.820926	4.49333	-2.8034	0.00623377	0.93336	-2.73522
Single-cell pbulk	CD8_Naive	Day 28	GYG1	-0.745738	4.22991	-2.79187	0.0064537	0.93336	-2.72379
Single-cell pbulk	CD8_Naive	Day 28	GIMAP5	-0.443539	7.92197	-2.79948	0.0064839	0.93336	-2.72225
Single-cell pbulk	CD8_Naive	Day 28	SPATA2	-1.07925	2.6239	-2.77351	0.006554	0.93336	-2.71869
Single-cell pbulk	CD8_Naive	Day 28	DCAF7	-0.372441	6.00615	-2.7764	0.00660475	0.93336	-2.71614
Single-cell pbulk	CD8_Naive	Day 28	CD2BP2	-0.600737	5.04933	-2.77484	0.00675329	0.93336	-2.70877
Single-cell pbulk	CD8_Naive	Day 28	HDHD3	-0.629625	4.73321	-2.76345	0.00691929	0.93336	-2.7007
Single-cell pbulk	CD8_Naive	Day 28	PPP2CB	-0.605294	4.50769	-2.74764	0.00705601	0.93336	-2.69419
Single-cell pbulk	CD8_Naive	Day 28	SMC4	-0.788174	4.02364	-2.74754	0.0070762	0.93336	-2.69324
Single-cell pbulk	CD8_Naive	Day 28	PSMD13	0.313626	6.2452	2.75294	0.00711522	0.93336	2.6914
Single-cell pbulk	CD8_Naive	Day 28	PLEKHM1	0.62127	4.51986	2.75997	0.00719192	0.93336	2.68782
Single-cell pbulk	CD8_Naive	Day 28	MTHFD2	0.703472	4.06553	2.73245	0.00736679	0.93336	2.67979
Single-cell pbulk	CD8_Naive	Day 28	OTUD7A	1.26356	2.60126	2.73297	0.00738273	0.93336	2.67907
Single-cell pbulk	CD8_Naive	Day 1	LINC00493	-0.281729	6.52199	-2.40335	0.018706	0.936769	-2.35134
Single-cell pbulk	CD8_Naive	Day 1	ATHL1	0.689884	5.71662	2.46686	0.0189416	0.936769	2.34668
Single-cell pbulk	CD8_Naive	Day 1	CDH20	1.64269	0.359173	2.38942	0.0189545	0.936769	2.34642
Single-cell pbulk	CD8_Naive	Day 1	TMCC2	1.60379	0.15003	2.401	0.018981	0.936769	2.3459
Single-cell pbulk	CD8_Naive	Day 1	IFITM1	0.218642	10.6777	2.39652	0.0192804	0.943215	2.34006
Single-cell pbulk	CD8_Naive	Day 1	ZNF507	-0.379596	5.06102	-2.37916	0.019504	0.943215	-2.33575
Single-cell pbulk	CD8_Naive	Day 1	PRIM2	-0.627249	3.88159	-2.37607	0.019551	0.943215	-2.33485
Single-cell pbulk	CD8_Naive	Day 1	SNX30	0.972045	2.62496	2.3694	0.0196461	0.943215	2.33304
Single-cell pbulk	CD8_Naive	Day 1	PSMB10	0.290077	7.45839	2.36767	0.0197489	0.943215	2.33108
Single-cell pbulk	CD8_Naive	Day 1	RP11-737O24.5	1.44817	0.0883099	2.36678	0.0197591	0.943215	2.33089
Single-cell pbulk	CD8_Naive	Day 1	FRAT1	-0.691352	4.11089	-2.36598	0.0200489	0.943215	-2.32543
Single-cell pbulk	CD8_Naive	Day 1	SLC25A4	0.694427	3.887	2.36268	0.0202082	0.943215	2.32246
Single-cell pbulk	CD8_Naive	Day 1	ABCG1	-0.820831	4.19089	-2.36677	0.0202728	0.943215	-2.32126
Single-cell pbulk	CD8_Naive	Day 1	SURF1	-0.390031	6.02014	-2.37739	0.0204041	0.943215	-2.31883
Single-cell pbulk	CD8_Naive	Day 1	ZNF259	0.411987	4.91564	2.35454	0.020418	0.943215	2.31858
Single-cell pbulk	CD8_Naive	Day 1	PIGN	-0.683688	3.76906	-2.35535	0.020523	0.943215	-2.31665
Single-cell pbulk	CD8_Naive	Day 1	ZNF510	0.883456	3.33622	2.34777	0.0207423	0.943215	2.31264
Single-cell pbulk	CD8_Naive	Day 1	IRF1	0.538979	7.63657	2.36543	0.0207975	0.943215	2.31164
Single-cell pbulk	CD8_Naive	Day 1	ZFYVE19	0.884819	3.30153	2.36135	0.0208585	0.943215	2.31054
Single-cell pbulk	CD8_Naive	Day 1	AKAP8L	-0.368376	5.89911	-2.35117	0.0209096	0.943215	-2.30961
Single-cell pbulk	CD8_Naive	Day 1	DYRK2	-0.227372	6.55417	-2.35036	0.0209322	0.943215	-2.30921
Single-cell pbulk	CD8_Naive	Day 1	PAK1IP1	0.436932	4.64144	2.34362	0.0209625	0.943215	2.30866
Single-cell pbulk	CD8_Naive	Day 1	CDK5RAP1	-0.395521	4.82015	-2.34192	0.0210535	0.943215	-2.30702
Single-cell pbulk	CD8_Naive	Day 1	SLC9A8	-0.502587	4.2403	-2.33846	0.0216718	0.953871	-2.29607
Single-cell pbulk	CD8_Naive	Day 1	ZNF772	-1.43449	1.41027	-2.33006	0.0216971	0.953871	-2.29563
Single-cell pbulk	CD8_Naive	Day 1	NKIRAS2	-0.598642	4.12592	-2.34015	0.0217463	0.953871	-2.29477
Single-cell pbulk	CD8_Naive	Day 1	TBCD	0.652856	4.2907	2.35225	0.0219966	0.953871	2.29043
Single-cell pbulk	CD8_Naive	Day 1	CPT2	-0.76168	3.57174	-2.32403	0.022053	0.953871	-2.28945
Single-cell pbulk	CD8_Naive	Day 1	ENOPH1	0.387743	5.33479	2.3345	0.0221099	0.953871	2.28848
Single-cell pbulk	CD8_Naive	Day 1	MRPL47	0.403007	5.04158	2.32208	0.0221644	0.953871	2.28754
Single-cell pbulk	CD8_Naive	Day 1	RP11-356I2.4	-0.645598	4.13978	-2.32766	0.0223016	0.953871	-2.28519
Single-cell pbulk	CD8_Naive	Day 1	TSPYL2	-0.398039	6.67057	-2.33815	0.0224467	0.953871	-2.28272
Single-cell pbulk	CD8_Naive	Day 1	RP11-645C24.5	1.30396	0.0511925	2.31555	0.0225429	0.953871	2.28109
Single-cell pbulk	CD8_Naive	Day 1	HIF1A	-0.302468	6.22664	-2.32415	0.0226543	0.953871	-2.27921
Single-cell pbulk	CD8_Naive	Day 1	C16orf86	-1.21127	2.30662	-2.31282	0.022664	0.953871	-2.27905
Single-cell pbulk	CD8_Naive	Day 1	GPR157	1.32236	1.85693	2.3158	0.0226985	0.953871	2.27847
Single-cell pbulk	CD8_Naive	Day 1	MT-CO1	0.203633	12.9919	2.38234	0.0227383	0.953871	2.2778
Single-cell pbulk	CD8_Naive	Day 28	KTN1-AS1	-1.27413	2.2256	-2.7045	0.00818619	0.960498	-2.64429
Single-cell pbulk	CD8_Naive	Day 28	RBBP6	0.288646	7.14988	2.69182	0.00826021	0.960498	2.64124
Single-cell pbulk	CD8_Naive	Day 28	GYS1	0.833411	3.2816	2.68759	0.00835858	0.960498	2.63723
Single-cell pbulk	CD8_Naive	Day 28	CHST10	1.65148	1.77876	2.69583	0.00839579	0.960498	2.63572
Single-cell pbulk	CD8_Naive	Day 28	SDF2L1	-0.416592	5.36531	-2.6859	0.00842151	0.960498	-2.63469
Single-cell pbulk	CD8_Naive	Day 28	PARP8	0.275279	7.08805	2.69862	0.00845445	0.960498	2.63336
Single-cell pbulk	CD8_Naive	Day 28	C12orf66	0.662871	3.8306	2.68168	0.00851963	0.960498	2.63075
Single-cell pbulk	CD8_Naive	Day 28	UBE4B	-0.552069	4.98601	-2.68789	0.00855073	0.960498	-2.62951
Single-cell pbulk	CD8_Naive	Day 28	ZNF559	-1.04863	3.13041	-2.68325	0.00860083	0.960498	-2.62753
Single-cell pbulk	CD8_Naive	Day 28	DCUN1D1	0.565812	4.42117	2.67665	0.00863813	0.960498	2.62605
Single-cell pbulk	CD8_Naive	Day 1	RIPK2	0.811562	4.36346	2.34521	0.0231236	0.961465	2.27139
Single-cell pbulk	CD8_Naive	Day 1	MTRR	0.512196	4.27456	2.30409	0.0231945	0.961465	2.27022
Single-cell pbulk	CD8_Naive	Day 1	KBTBD6	-0.993103	2.27733	-2.30299	0.0232319	0.961465	-2.2696
Single-cell pbulk	CD8_Naive	Day 1	MCTP1	-1.39213	0.754538	-2.29825	0.0236906	0.965163	-2.26211
Single-cell pbulk	CD8_Naive	Day 1	SLC25A13	0.76177	3.40581	2.29422	0.0237492	0.965163	2.26116
Single-cell pbulk	CD8_Naive	Day 1	NELL2	-0.261354	8.32155	-2.31679	0.0237705	0.965163	-2.26082
Single-cell pbulk	CD8_Naive	Day 1	TTC32	-0.430931	5.04653	-2.29279	0.0238346	0.965163	-2.25979
Single-cell pbulk	CD8_Naive	Day 1	SEC13	0.365047	5.6374	2.2962	0.0238441	0.965163	2.25963
Single-cell pbulk	CD8_Naive	Day 1	YPEL4	1.41958	0.136305	2.29356	0.0240787	0.965606	2.25587
Single-cell pbulk	CD8_Naive	Day 1	TTC28	1.49884	0.773652	2.29583	0.0240935	0.965606	2.25564
Single-cell pbulk	CD8_Naive	Day 1	HNRNPF	0.234171	7.56206	2.29471	0.0242693	0.965606	2.25284
Single-cell pbulk	CD8_Naive	Day 1	KSR1	-1.29811	1.3398	-2.2855	0.0242736	0.965606	-2.25277
Single-cell pbulk	CD8_Naive	Day 28	TAF5L	-0.90504	3.35372	-2.66522	0.00889729	0.967045	-2.61598
Single-cell pbulk	CD8_Naive	Day 28	SPINT2	-0.285878	6.6203	-2.66579	0.00890658	0.967045	-2.61562
Single-cell pbulk	CD8_Naive	Day 1	GBP4	0.532375	5.80272	2.29162	0.024691	0.976953	2.2462
Single-cell pbulk	CD8_Naive	Day 1	SLMO1	1.45598	0.312481	2.2872	0.0247705	0.976953	2.24496
Single-cell pbulk	CD8_Naive	Day 1	KDM3B	-0.350324	5.31148	-2.28103	0.0249245	0.977012	-2.24257
Single-cell pbulk	CD8_Naive	Day 1	TSC2	0.508748	4.2802	2.27456	0.0249837	0.977012	2.24165
Single-cell pbulk	CD8_Naive	Day 1	MKRN2	0.420257	4.92342	2.27758	0.0252072	0.978421	2.23821
Single-cell pbulk	CD8_Naive	Day 1	MCF2L2	1.5595	0.254219	2.28621	0.0252595	0.978421	2.23741
Single-cell pbulk	CD8_Naive	Day 1	SNX6	0.207429	7.21731	2.28382	0.025486	0.978421	2.23396
Single-cell pbulk	CD8_Naive	Day 1	NTHL1	-0.767625	3.24934	-2.26076	0.0258454	0.978421	-2.22853
Single-cell pbulk	CD8_Naive	Day 1	DIP2B	-0.410014	5.43079	-2.26973	0.0258994	0.978421	-2.22772
Single-cell pbulk	CD8_Naive	Day 1	GTF3C6	0.331331	5.62913	2.27802	0.025904	0.978421	2.22765
Single-cell pbulk	CD8_Naive	Day 1	IL2RA	1.39217	-0.0981608	2.25835	0.025972	0.978421	2.22663
Single-cell pbulk	CD8_Naive	Day 1	CTD-2031P19.5	-0.88596	2.8436	-2.25309	0.026536	0.978421	-2.21828
Single-cell pbulk	CD8_Naive	Day 1	KCNE3	1.2202	0.14201	2.2522	0.0266609	0.978421	2.21645
Single-cell pbulk	CD8_Naive	Day 1	GORASP2	-0.266238	6.25004	-2.26654	0.0267503	0.978421	-2.21514
Single-cell pbulk	CD8_Naive	Day 1	ATF6B	0.234627	6.20967	2.24859	0.0269801	0.978421	2.21181
Single-cell pbulk	CD8_Naive	Day 1	RP11-327F22.1	1.13203	1.57149	2.24237	0.0270375	0.978421	2.21098
Single-cell pbulk	CD8_Naive	Day 1	TMEM238	-0.355305	6.44534	-2.26113	0.0271287	0.978421	-2.20966
Single-cell pbulk	CD8_Naive	Day 1	TBC1D31	0.628924	3.39967	2.2394	0.0272179	0.978421	2.20838
Single-cell pbulk	CD8_Naive	Day 1	BLOC1S1	-0.362017	4.91924	-2.25645	0.0272733	0.978421	-2.20758
Single-cell pbulk	CD8_Naive	Day 1	COA1	-0.338336	5.915	-2.25633	0.0273433	0.978421	-2.20658
Single-cell pbulk	CD8_Naive	Day 1	AEN	0.535232	3.99413	2.23908	0.0275165	0.978421	2.20411
Single-cell pbulk	CD8_Naive	Day 1	DCUN1D1	0.452877	4.42117	2.23541	0.0275186	0.978421	2.20408
Single-cell pbulk	CD8_Naive	Day 1	ZNF33B	0.435721	4.79376	2.24194	0.0275354	0.978421	2.20384
Single-cell pbulk	CD8_Naive	Day 1	AGPAT6	0.464748	4.32744	2.2345	0.0275485	0.978421	2.20366
Single-cell pbulk	CD8_Naive	Day 1	YPEL3	-0.197199	7.9423	-2.24778	0.0277714	0.978421	-2.2005
Single-cell pbulk	CD8_Naive	Day 1	PTCD2	-0.73633	2.82895	-2.23314	0.0279166	0.978421	-2.19846
Single-cell pbulk	CD8_Naive	Day 1	FER	-0.816542	3.41867	-2.23444	0.0281763	0.978421	-2.19482
Single-cell pbulk	CD8_Naive	Day 1	REPS1	-0.301297	5.52991	-2.22552	0.0281913	0.978421	-2.19461
Single-cell pbulk	CD8_Naive	Day 1	ISOC2	0.546423	4.06989	2.24279	0.0281946	0.978421	2.19457
Single-cell pbulk	CD8_Naive	Day 1	RAB5C	0.248095	6.30575	2.23041	0.0282578	0.978421	2.19369
Single-cell pbulk	CD8_Naive	Day 1	MAT2B	0.212473	7.18902	2.22934	0.0283041	0.978421	2.19305
Single-cell pbulk	CD8_Naive	Day 1	SUMF1	-0.448116	4.51509	-2.23393	0.0283624	0.978421	-2.19224
Single-cell pbulk	CD8_Naive	Day 1	CEP68	-0.37451	5.57164	-2.22814	0.0284362	0.978421	-2.19122
Single-cell pbulk	CD8_Naive	Day 1	RIT1	-0.463993	3.98497	-2.22114	0.028468	0.978421	-2.19078
Single-cell pbulk	CD8_Naive	Day 1	CCNJ	1.15781	1.91614	2.2235	0.0284803	0.978421	2.19061
Single-cell pbulk	CD8_Naive	Day 1	RMI2	-1.28921	1.80164	-2.23658	0.0288114	0.978421	-2.18606
Single-cell pbulk	CD8_Naive	Day 1	STIP1	0.354091	5.78326	2.22729	0.0288136	0.978421	2.18603
Single-cell pbulk	CD8_Naive	Day 1	PXN	0.30433	5.91722	2.22063	0.0288976	0.978421	2.18488
Single-cell pbulk	CD8_Naive	Day 1	C7orf43	-0.439724	4.65383	-2.22779	0.02912	0.978421	-2.18186
Single-cell pbulk	CD8_Naive	Day 1	PCGF5	0.265745	6.4754	2.21834	0.0292503	0.978421	2.1801
Single-cell pbulk	CD8_Naive	Day 1	PARP12	0.41312	4.82876	2.21348	0.0294356	0.978421	2.1776
Single-cell pbulk	CD8_Naive	Day 1	NDUFC2	-0.288422	5.8116	-2.2123	0.0294707	0.978421	-2.17713
Single-cell pbulk	CD8_Naive	Day 1	AC144652.1	-1.3634	1.81061	-2.21308	0.0295078	0.978421	-2.17663
Single-cell pbulk	CD8_Naive	Day 1	TCF7	-0.188234	9.72263	-2.25532	0.0295495	0.978421	-2.17608
Single-cell pbulk	CD8_Naive	Day 1	FAM76A	-0.425751	4.50735	-2.20876	0.0297284	0.978421	-2.17369
Single-cell pbulk	CD8_Naive	Day 1	ZNF491	1.45406	1.20432	2.20339	0.0297314	0.978421	2.17365
Single-cell pbulk	CD8_Naive	Day 1	ZNF274	-0.429634	5.07343	-2.21906	0.0297777	0.978421	-2.17303
Single-cell pbulk	CD8_Naive	Day 1	INCENP	-1.03685	2.66351	-2.20264	0.0298067	0.978421	-2.17265
Single-cell pbulk	CD8_Naive	Day 1	TFR2	1.25987	-0.00507854	2.21017	0.0299837	0.978421	2.17031
Single-cell pbulk	CD8_Naive	Day 1	CTAGE5	-0.352028	5.36836	-2.20048	0.0299839	0.978421	-2.1703
Single-cell pbulk	CD8_Naive	Day 1	CACUL1	0.336416	4.99303	2.19966	0.0300025	0.978421	2.17006
Single-cell pbulk	CD8_Naive	Day 28	KPNA1	0.456632	5.1973	2.66376	0.00916073	0.982541	2.606
Single-cell pbulk	CD8_Naive	Day 28	RIPK2	0.964338	4.36346	2.70528	0.00927932	0.982541	2.60159
Single-cell pbulk	CD8_Naive	Day 28	PRSS36	1.77602	0.551567	2.66058	0.00937372	0.982541	2.59811
Single-cell pbulk	CD8_Naive	Day 28	ATRIP	-1.01609	3.45956	-2.65493	0.00947515	0.982541	-2.59442
Single-cell pbulk	CD8_Naive	Day 1	USP45	-0.806964	3.24913	-2.19466	0.0308204	0.986888	-2.15938
Single-cell pbulk	CD8_Naive	Day 1	LIPE	0.693289	3.5309	2.19125	0.0310089	0.986888	2.15696
Single-cell pbulk	CD8_Naive	Day 1	VWDE	2.14204	0.627122	2.23034	0.0310937	0.986888	2.15587
Single-cell pbulk	CD8_Naive	Day 1	C19orf54	0.904144	1.96958	2.18769	0.0312075	0.986888	2.15442
Single-cell pbulk	CD8_Naive	Day 1	GPR35	1.43712	0.196747	2.18896	0.0312333	0.986888	2.15409
Single-cell pbulk	CD8_Naive	Day 1	ATP6AP2	0.172623	6.62382	2.18264	0.0312691	0.986888	2.15363
Single-cell pbulk	CD8_Naive	Day 1	TRMT61B	0.457656	4.551	2.1869	0.0313071	0.986888	2.15315
Single-cell pbulk	CD8_Naive	Day 1	RENBP	0.741994	2.88483	2.18195	0.0313216	0.986888	2.15296
Single-cell pbulk	CD8_Naive	Day 1	ICMT	0.681272	3.50721	2.18065	0.0314372	0.986888	2.15149
Single-cell pbulk	CD8_Naive	Day 1	NLRC5	0.250609	6.35969	2.1961	0.0314899	0.986888	2.15083
Single-cell pbulk	CD8_Naive	Day 1	ZNF337	0.601181	4.02227	2.17949	0.0315275	0.986888	2.15035
Single-cell pbulk	CD8_Naive	Day 1	SMIM8	-0.650925	3.62861	-2.18324	0.0315453	0.986888	-2.15012
Single-cell pbulk	CD8_Naive	Day 28	TNFRSF1A	-0.509481	5.07938	-2.63944	0.00975251	0.987602	-2.58448
Single-cell pbulk	CD8_Naive	Day 28	NBR1	-0.321347	5.815	-2.63783	0.00982375	0.987602	-2.58197
Single-cell pbulk	CD8_Naive	Day 28	PDE4B	-0.722818	5.39789	-2.65789	0.00984499	0.987602	-2.58123
Single-cell pbulk	CD8_Naive	Day 1	MIIP	0.40754	4.47435	2.18274	0.0316766	0.987646	2.14847
Single-cell pbulk	CD8_Naive	Day 1	ZNF250	-0.664645	3.60424	-2.17349	0.0319692	0.987943	-2.1448
Single-cell pbulk	CD8_Naive	Day 1	HKDC1	1.16737	2.33958	2.18097	0.0319862	0.987943	2.14458
Single-cell pbulk	CD8_Naive	Day 1	CNPY4	-0.592048	4.10137	-2.17355	0.0320072	0.987943	-2.14432
Single-cell pbulk	CD8_Naive	Day 28	MLH3	-0.573034	4.28122	-2.61861	0.0101217	0.988532	-2.57164
Single-cell pbulk	CD8_Naive	Day 28	THOC6	-0.501634	5.00375	-2.61888	0.0101405	0.988532	-2.571
Single-cell pbulk	CD8_Naive	Day 28	ZBTB3	-1.52713	1.64121	-2.61242	0.0102954	0.988532	-2.56575
Single-cell pbulk	CD8_Naive	Day 28	SFPQ	0.211873	8.36093	2.62136	0.0102985	0.988532	2.56564
Single-cell pbulk	CD8_Naive	Day 28	TRABD	0.33411	6.68531	2.61719	0.0104826	0.988532	2.55949
Single-cell pbulk	CD8_Naive	Day 28	RP11-326K13.4	-1.29413	2.33916	-2.61485	0.010563	0.988532	-2.55683
Single-cell pbulk	CD8_Naive	Day 28	MRPS30	0.328405	5.76019	2.62215	0.010611	0.988532	2.55526
Single-cell pbulk	CD8_Naive	Day 28	DPP7	0.329854	6.91247	2.64005	0.0107112	0.988532	2.55198
Single-cell pbulk	CD8_Naive	Day 1	RP11-348F1.3	0.667309	3.56467	2.17453	0.0322128	0.990972	2.14176
Single-cell pbulk	CD8_Naive	Day 1	POLA2	0.753416	3.28718	2.16901	0.0329213	0.994762	2.13304
Single-cell pbulk	CD8_Naive	Day 1	EMC3	-0.284244	5.43915	-2.16628	0.0329731	0.994762	-2.13241
Single-cell pbulk	CD8_Naive	Day 1	ARFGAP3	0.368475	5.20327	2.16673	0.0329852	0.994762	2.13226
Single-cell pbulk	CD8_Naive	Day 1	RP11-727F15.9	1.42799	1.09474	2.16094	0.0329877	0.994762	2.13223
Single-cell pbulk	CD8_Naive	Day 1	PPP3R1	0.322245	5.76022	2.16862	0.0330701	0.994762	2.13123
Single-cell pbulk	CD8_Naive	Day 1	RNLS	-1.04138	2.06866	-2.15641	0.0333498	0.994762	-2.12785
Single-cell pbulk	CD8_Naive	Day 1	ELK3	0.465067	4.61375	2.16211	0.0333818	0.994762	2.12746
Single-cell pbulk	CD8_Naive	Day 1	VCL	0.685573	3.63116	2.16	0.0334598	0.994762	2.12652
Single-cell pbulk	CD8_Naive	Day 1	CYB5R1	0.386359	4.77108	2.1545	0.0335058	0.994762	2.12597
Single-cell pbulk	CD8_Naive	Day 1	BACE2	1.51134	0.854986	2.16381	0.0335088	0.994762	2.12593
Single-cell pbulk	CD8_Naive	Day 1	WDR83OS	0.199869	7.16423	2.15343	0.0335517	0.994762	2.12542
Single-cell pbulk	CD8_Naive	Day 1	DRAP1	0.174649	7.63081	2.15297	0.0336294	0.994762	2.12449
Single-cell pbulk	CD8_Naive	Day 1	C5	1.44111	0.157811	2.15367	0.0338162	0.995583	2.12226
Single-cell pbulk	CD8_Naive	Day 1	TMEM161B-AS1	-0.521208	4.96717	-2.1562	0.0340759	0.995583	-2.11917
Single-cell pbulk	CD8_Naive	Day 1	CTD-2192J16.22	-1.34775	1.12039	-2.14706	0.0341095	0.995583	-2.11877
Single-cell pbulk	CD8_Naive	Day 1	XKR6	-0.726972	3.05749	-2.14721	0.0342533	0.995583	-2.11708
Single-cell pbulk	CD8_Naive	Day 1	DOHH	0.60505	3.54155	2.15325	0.0343015	0.995583	2.11651
Single-cell pbulk	CD8_Naive	Day 1	ZFP36L1	-0.250177	8.03951	-2.15989	0.0344475	0.995583	-2.11479
Single-cell pbulk	CD8_Naive	Day 1	RP11-417J8.3	1.5342	0.29158	2.16484	0.0344943	0.995583	2.11425
Single-cell pbulk	CD8_Naive	Day 1	HS1BP3	0.69237	3.11999	2.1373	0.0348732	0.995583	2.10983
Single-cell pbulk	CD8_Naive	Day 1	IQSEC3	-1.94038	1.98495	-2.18114	0.0350702	0.995583	-2.10755
Single-cell pbulk	CD8_Naive	Day 1	SPATA32	1.28044	0.0308024	2.13962	0.0350808	0.995583	2.10742
Single-cell pbulk	CD8_Naive	Day 1	FAAH2	-0.952307	3.04629	-2.14841	0.0351435	0.995583	-2.1067
Single-cell pbulk	CD8_Naive	Day 1	ATP6V1H	0.3507	5.33282	2.13868	0.0353392	0.995583	2.10445
Single-cell pbulk	CD8_Naive	Day 1	CCDC96	1.39219	0.262829	2.13533	0.0354279	0.995583	2.10343
Single-cell pbulk	CD8_Naive	Day 1	RABAC1	-0.350548	7.37317	-2.17347	0.0355107	0.995583	-2.10249
Single-cell pbulk	CD8_Naive	Day 1	ZSCAN21	-1.20606	2.15881	-2.12966	0.0356953	0.995583	-2.10038
Single-cell pbulk	CD8_Naive	Day 1	BRD8	0.376701	5.12522	2.14128	0.0357199	0.995583	2.1001
Single-cell pbulk	CD8_Naive	Day 1	WDR31	1.20763	0.0582689	2.13248	0.0358288	0.995583	2.09886
Single-cell pbulk	CD8_Naive	Day 1	SARS2	0.588896	3.70339	2.13101	0.0358684	0.995583	2.09842
Single-cell pbulk	CD8_Naive	Day 1	MROH6	1.39817	0.96863	2.12676	0.0361016	0.995583	2.09578
Single-cell pbulk	CD8_Naive	Day 1	CTD-2583A14.10	1.41483	1.07385	2.12535	0.0361818	0.995583	2.09488
Single-cell pbulk	CD8_Naive	Day 1	QPCTL	-1.09051	2.08208	-2.11866	0.0364554	0.995583	-2.09181
Single-cell pbulk	CD8_Naive	Day 1	RP11-480D4.2	1.29376	0.867568	2.1183	0.0365313	0.995583	2.09096
Single-cell pbulk	CD8_Naive	Day 1	ACY1	-0.665704	3.29969	-2.11775	0.0365506	0.995583	-2.09075
Single-cell pbulk	CD8_Naive	Day 1	RP11-206L10.9	1.27573	1.20853	2.11685	0.0366128	0.995583	2.09006
Single-cell pbulk	CD8_Naive	Day 1	SPATA2L	1.00452	2.26611	2.12067	0.0368918	0.995583	2.08696
Single-cell pbulk	CD8_Naive	Day 1	APOL6	0.381838	5.58963	2.11998	0.0370634	0.995583	2.08506
Single-cell pbulk	CD8_Naive	Day 1	RILPL2	0.508909	4.38922	2.12103	0.0370889	0.995583	2.08478
Single-cell pbulk	CD8_Naive	Day 1	RAB34	1.4521	2.26791	2.14342	0.0371123	0.995583	2.08453
Single-cell pbulk	CD8_Naive	Day 1	COTL1	0.272656	7.99271	2.14289	0.0371178	0.995583	2.08447
Single-cell pbulk	CD8_Naive	Day 1	RP4-545C24.1	-1.47429	1.42038	-2.1217	0.0371186	0.995583	-2.08446
Single-cell pbulk	CD8_Naive	Day 1	ZNF749	0.778248	4.20125	2.14281	0.0373482	0.995583	2.08194
Single-cell pbulk	CD8_Naive	Day 1	MT1F	0.443467	5.42865	2.1294	0.0376164	0.995583	2.07901
Single-cell pbulk	CD8_Naive	Day 1	CD48	0.146324	9.27162	2.13137	0.0376362	0.995583	2.07879
Single-cell pbulk	CD8_Naive	Day 1	C6orf1	0.385848	4.69815	2.1053	0.0376638	0.995583	2.0785
Single-cell pbulk	CD8_Naive	Day 1	AC005540.3	1.32451	0.895992	2.10508	0.0376887	0.995583	2.07822
Single-cell pbulk	CD8_Naive	Day 1	COX7B	0.194037	6.91614	2.10863	0.0380004	0.995583	2.07485
Single-cell pbulk	CD8_Naive	Day 1	CREBL2	0.37856	5.08619	2.10098	0.038058	0.995583	2.07423
Single-cell pbulk	CD8_Naive	Day 1	RP11-385D13.3	1.39594	0.229931	2.10428	0.0381197	0.995583	2.07357
Single-cell pbulk	CD8_Naive	Day 1	NME1	-0.752227	3.08185	-2.09858	0.0382519	0.995583	-2.07214
Single-cell pbulk	CD8_Naive	Day 1	BRPF3	0.64862	3.86645	2.10196	0.0383896	0.995583	2.07067
Single-cell pbulk	CD8_Naive	Day 1	PKIB	1.21557	0.917564	2.09398	0.0386755	0.995583	2.06762
Single-cell pbulk	CD8_Naive	Day 1	DMTN	0.835895	3.26199	2.10212	0.0391678	0.995583	2.06242
Single-cell pbulk	CD8_Naive	Day 1	DNAJC9-AS1	1.31717	0.00612341	2.09109	0.0392071	0.995583	2.06201
Single-cell pbulk	CD8_Naive	Day 1	PARP10	0.340549	5.70243	2.10533	0.0392093	0.995583	2.06198
Single-cell pbulk	CD8_Naive	Day 1	LPIN2	0.469276	6.09712	2.11751	0.0394063	0.995583	2.05992
Single-cell pbulk	CD8_Naive	Day 1	SIK1	-0.752281	4.84595	-2.08894	0.0395966	0.995583	-2.05793
Single-cell pbulk	CD8_Naive	Day 1	CCDC109B	-0.291237	8.01553	-2.11021	0.0397234	0.995583	-2.05661
Single-cell pbulk	CD8_Naive	Day 1	ZNF420	0.510273	4.01462	2.08084	0.0399051	0.995583	2.05473
Single-cell pbulk	CD8_Naive	Day 1	SPTLC2	0.375274	4.40868	2.0875	0.0399613	0.995583	2.05415
Single-cell pbulk	CD8_Naive	Day 1	CEP76	0.992122	2.66554	2.08257	0.0400284	0.995583	2.05346
Single-cell pbulk	CD8_Naive	Day 1	NSUN3	-0.532454	4.10127	-2.07882	0.0400805	0.995583	-2.05292
Single-cell pbulk	CD8_Naive	Day 1	PJA1	0.445189	4.36469	2.08389	0.040254	0.995583	2.05113
Single-cell pbulk	CD8_Naive	Day 1	HIST2H3D	1.43749	1.20485	2.07716	0.0404652	0.995583	2.04897
Single-cell pbulk	CD8_Naive	Day 1	TAGLN	1.21398	0.189329	2.07918	0.0406033	0.995583	2.04756
Single-cell pbulk	CD8_Naive	Day 1	ZNF66	0.535252	4.17946	2.08352	0.0406134	0.995583	2.04746
Single-cell pbulk	CD8_Naive	Day 1	CCDC115	-0.287036	5.52253	-2.07215	0.0407001	0.995583	-2.04657
Single-cell pbulk	CD8_Naive	Day 1	ABCD4	0.407717	4.55921	2.0689	0.0410291	0.995583	2.04324
Single-cell pbulk	CD8_Naive	Day 1	TCEAL2	1.66517	1.6474	2.09241	0.0411263	0.995583	2.04225
Single-cell pbulk	CD8_Naive	Day 1	UBE2D3	0.132264	8.21029	2.07185	0.0411424	0.995583	2.04209
Single-cell pbulk	CD8_Naive	Day 1	PWP1	-0.271913	6.01351	-2.07254	0.0412424	0.995583	-2.04108
Single-cell pbulk	CD8_Naive	Day 1	MSANTD3	-0.816467	3.27526	-2.06519	0.0413448	0.995583	-2.04006
Single-cell pbulk	CD8_Naive	Day 1	SLC35E1	-0.545346	3.87409	-2.07145	0.0413716	0.995583	-2.03979
Single-cell pbulk	CD8_Naive	Day 1	SLC11A2	0.579589	3.61655	2.07148	0.0414932	0.995583	2.03857
Single-cell pbulk	CD8_Naive	Day 1	CDCA7	1.40167	0.557597	2.06773	0.0415007	0.995583	2.03849
Single-cell pbulk	CD8_Naive	Day 1	C4orf32	0.597537	5.43653	2.09216	0.0415518	0.995583	2.03798
Single-cell pbulk	CD8_Naive	Day 1	BASP1	1.31494	0.295938	2.06676	0.041705	0.995583	2.03645
Single-cell pbulk	CD8_Naive	Day 1	ROBO1	1.4879	2.65123	2.09163	0.0417219	0.995583	2.03628
Single-cell pbulk	CD8_Naive	Day 1	LDOC1	-0.919966	3.84148	-2.08545	0.04189	0.995583	-2.03461
Single-cell pbulk	CD8_Naive	Day 1	ELP5	0.413173	5.34455	2.07517	0.0420137	0.995583	2.03338
Single-cell pbulk	CD8_Naive	Day 1	LARP7	0.243361	5.51768	2.05715	0.0421638	0.995583	2.0319
Single-cell pbulk	CD8_Naive	Day 1	PATZ1	-0.306843	5.29132	-2.06001	0.0422452	0.995583	-2.0311
Single-cell pbulk	CD8_Naive	Day 1	PAK4	0.99428	2.30108	2.05219	0.0426492	0.995583	2.02713
Single-cell pbulk	CD8_Naive	Day 1	RNPEP	-0.474645	4.30769	-2.06288	0.042816	0.995583	-2.0255
Single-cell pbulk	CD8_Naive	Day 1	PIM2	0.333894	7.23977	2.06704	0.04285	0.995583	2.02517
Single-cell pbulk	CD8_Naive	Day 1	THOC7	0.266006	5.84513	2.05579	0.0430281	0.995583	2.02344
Single-cell pbulk	CD8_Naive	Day 1	S100A12	1.07166	2.03604	2.04779	0.0431	0.995583	2.02274
Single-cell pbulk	CD8_Naive	Day 1	WDR81	0.621339	3.67628	2.04755	0.0432031	0.995583	2.02174
Single-cell pbulk	CD8_Naive	Day 1	DCAF13	0.383309	4.73554	2.04614	0.0432178	0.995583	2.0216
Single-cell pbulk	CD8_Naive	Day 1	GBP2	0.452385	6.36378	2.06136	0.0435367	0.995583	2.01852
Single-cell pbulk	CD8_Naive	Day 1	UTS2	1.64603	-0.107246	2.07093	0.0435743	0.995583	2.01816
Single-cell pbulk	CD8_Naive	Day 1	PLEKHB2	0.307823	5.25122	2.043	0.04358	0.995583	2.01811
Single-cell pbulk	CD8_Naive	Day 1	DRAXIN	1.24331	0.0689122	2.04791	0.0439383	0.995583	2.01468
Single-cell pbulk	CD8_Naive	Day 1	NUTF2	0.230302	6.39224	2.05146	0.043957	0.995583	2.0145
Single-cell pbulk	CD8_Naive	Day 1	SLC12A5	1.46538	0.219688	2.04568	0.0440138	0.995583	2.01396
Single-cell pbulk	CD8_Naive	Day 1	GOLPH3L	0.632823	3.62303	2.03747	0.0440937	0.995583	2.0132
Single-cell pbulk	CD8_Naive	Day 1	CHD1	-0.327344	5.19345	-2.04058	0.0441003	0.995583	-2.01314
Single-cell pbulk	CD8_Naive	Day 1	CDCA8	-1.3251	0.131352	-2.04024	0.0441982	0.995583	-2.01221
Single-cell pbulk	CD8_Naive	Day 1	SH3BP5	0.57536	4.94878	2.06754	0.0442173	0.995583	2.01203
Single-cell pbulk	CD8_Naive	Day 1	CD52	-0.143388	10.0712	-2.06397	0.0443352	0.995583	-2.01091
Single-cell pbulk	CD8_Naive	Day 1	CNDP2	0.317246	5.38859	2.04199	0.0443489	0.995583	2.01078
Single-cell pbulk	CD8_Naive	Day 1	FGD6	1.33889	0.0998449	2.03684	0.0443657	0.995583	2.01062
Single-cell pbulk	CD8_Naive	Day 1	PCNA	0.438698	4.2719	2.03448	0.0444418	0.995583	2.0099
Single-cell pbulk	CD8_Naive	Day 1	PPP6R2	-0.387681	5.0693	-2.04741	0.0445118	0.995583	-2.00924
Single-cell pbulk	CD8_Naive	Day 1	RIOK3	-0.280716	5.8997	-2.03363	0.0447	0.995583	-2.00747
Single-cell pbulk	CD8_Naive	Day 1	SCAND1	-0.222191	6.963	-2.03174	0.0447299	0.995583	-2.00719
Single-cell pbulk	CD8_Naive	Day 1	TCTN3	-0.324651	5.38864	-2.03126	0.0447783	0.995583	-2.00673
Single-cell pbulk	CD8_Naive	Day 1	METTL24	-1.26779	0.523022	-2.03701	0.0449238	0.995583	-2.00537
Single-cell pbulk	CD8_Naive	Day 1	METTL21A	-0.413749	4.94809	-2.02783	0.0451337	0.995583	-2.00341
Single-cell pbulk	CD8_Naive	Day 1	BCR	0.399559	4.67836	2.0256	0.0453179	0.995583	2.00169
Single-cell pbulk	CD8_Naive	Day 1	USP28	0.745118	3.07367	2.0247	0.0454122	0.995583	2.00082
Single-cell pbulk	CD8_Naive	Day 1	UNC93B1	0.6485	3.34669	2.02295	0.0456443	0.995583	1.99867
Single-cell pbulk	CD8_Naive	Day 1	TMEM38B	0.490046	4.30767	2.03276	0.0458177	0.995583	1.99707
Single-cell pbulk	CD8_Naive	Day 1	DGAT1	0.396298	4.50448	2.03777	0.0460148	0.995583	1.99526
Single-cell pbulk	CD8_Naive	Day 1	AC005082.12	1.7636	0.568919	2.03781	0.0460614	0.995583	1.99483
Single-cell pbulk	CD8_Naive	Day 1	CLN6	0.576625	3.61827	2.01674	0.0462889	0.995583	1.99275
Single-cell pbulk	CD8_Naive	Day 1	KCTD6	-0.909975	2.84902	-2.01623	0.0463052	0.995583	-1.9926
Single-cell pbulk	CD8_Naive	Day 1	PTCH1	-0.867245	3.22549	-2.01757	0.0463931	0.995583	-1.9918
Single-cell pbulk	CD8_Naive	Day 1	HDAC10	0.523319	3.96975	2.02015	0.0465272	0.995583	1.99058
Single-cell pbulk	CD8_Naive	Day 1	PBRM1	-0.242771	6.17661	-2.01308	0.046671	0.995583	-1.98927
Single-cell pbulk	CD8_Naive	Day 1	ARRB2	-0.204886	7.35839	-2.02126	0.0467214	0.995583	-1.98882
Single-cell pbulk	CD8_Naive	Day 1	KIAA0947	0.262605	6.11684	2.01655	0.046729	0.995583	1.98875
Single-cell pbulk	CD8_Naive	Day 1	FAM96B	0.238886	6.59619	2.01976	0.0469306	0.995583	1.98693
Single-cell pbulk	CD8_Naive	Day 1	CRKL	0.39878	4.81805	2.01045	0.0469674	0.995583	1.98659
Single-cell pbulk	CD8_Naive	Day 1	HIST1H2AG	-0.703954	3.4104	-2.0117	0.0471717	0.995583	-1.98476
Single-cell pbulk	CD8_Naive	Day 1	NINJ1	-0.320647	5.54483	-2.02245	0.0474427	0.995583	-1.98233
Single-cell pbulk	CD8_Naive	Day 1	PSMA7	0.156017	7.72806	2.01342	0.0474832	0.995583	1.98196
Single-cell pbulk	CD8_Naive	Day 1	SEMA4G	1.25019	0.0933577	2.00392	0.0478087	0.995583	1.97906
Single-cell pbulk	CD8_Naive	Day 1	MTMR8	-0.630002	2.89768	-2.00038	0.0480165	0.995583	-1.97722
Single-cell pbulk	CD8_Naive	Day 1	TUBA4A	0.338697	6.88432	2.00732	0.0480822	0.995583	1.97664
Single-cell pbulk	CD8_Naive	Day 1	WDR24	0.783126	2.82796	2.00168	0.0481454	0.995583	1.97608
Single-cell pbulk	CD8_Naive	Day 1	ZNF627	-0.513119	4.10156	-2.00231	0.0481632	0.995583	-1.97593
Single-cell pbulk	CD8_Naive	Day 1	CTC-523E23.11	-0.356319	5.23032	-2.00542	0.048264	0.995583	-1.97504
Single-cell pbulk	CD8_Naive	Day 1	ZNF639	-0.300567	5.93755	-2.00811	0.0483897	0.995583	-1.97393
Single-cell pbulk	CD8_Naive	Day 1	ZNF285	1.31404	1.04504	1.99982	0.0485214	0.995583	1.97277
Single-cell pbulk	CD8_Naive	Day 1	MAML2	-0.18148	7.25412	-1.99523	0.048633	0.995583	-1.9718
Single-cell pbulk	CD8_Naive	Day 1	C1orf61	1.29105	0.109492	1.99703	0.0487199	0.995583	1.97104
Single-cell pbulk	CD8_Naive	Day 1	MPG	0.318847	5.53434	1.99393	0.0487744	0.995583	1.97056
Single-cell pbulk	CD8_Naive	Day 1	SCLT1	-0.362791	4.77147	-1.9975	0.04883	0.995583	-1.97007
Single-cell pbulk	CD8_Naive	Day 1	RABEP1	-0.272323	5.81728	-1.99544	0.0488457	0.995583	-1.96994
Single-cell pbulk	CD8_Naive	Day 1	SMC5	0.275217	6.21314	1.99812	0.0489176	0.995583	1.96931
Single-cell pbulk	CD8_Naive	Day 1	DNAJA1	0.24385	6.95489	1.99602	0.0489391	0.995583	1.96912
Single-cell pbulk	CD8_Naive	Day 1	PROSER1	-0.475466	4.25537	-1.98969	0.0492481	0.995583	-1.96644
Single-cell pbulk	CD8_Naive	Day 1	TUBB1	1.9707	0.803872	1.99186	0.0493727	0.995583	1.96536
Single-cell pbulk	CD8_Naive	Day 1	GOSR2	0.675807	3.23498	1.9948	0.0494141	0.995583	1.965
Single-cell pbulk	CD8_Naive	Day 1	HARS2	0.409898	4.37564	1.99308	0.0494375	0.995583	1.9648
Single-cell pbulk	CD8_Naive	Day 1	PPTC7	-0.432163	4.62606	-1.99151	0.0498392	0.995583	-1.96134
Single-cell pbulk	CD8_Naive	Day 28	CTD-2342J14.6	1.55264	1.29991	2.59159	0.0108994	0.995654	2.54591
Single-cell pbulk	CD8_Naive	Day 28	PSD	0.854712	3.69994	2.58506	0.0110953	0.995654	2.53968
Single-cell pbulk	CD8_Naive	Day 28	SEC16A	-0.451162	4.83681	-2.58314	0.0111802	0.995654	-2.53701
Single-cell pbulk	CD8_Naive	Day 28	ZCCHC14	-1.41976	1.97	-2.56648	0.0116698	0.995654	-2.52197
Single-cell pbulk	CD8_Naive	Day 28	CRK	0.595742	4.45485	2.56618	0.0117151	0.995654	2.52061
Single-cell pbulk	CD8_Naive	Day 28	SEP15	0.19536	7.15659	2.56107	0.0118702	0.995654	2.51598
Single-cell pbulk	CD8_Naive	Day 28	BAG3	0.601613	4.5388	2.56517	0.0122049	0.995654	2.50616
Single-cell pbulk	CD8_Naive	Day 28	IKZF5	0.494267	5.16854	2.54793	0.0122923	0.995654	2.50364
Single-cell pbulk	CD8_Naive	Day 28	PIAS1	0.24807	6.59483	2.56115	0.0122938	0.995654	2.5036
Single-cell pbulk	CD8_Naive	Day 28	RPRM	1.92004	0.163405	2.57925	0.0123636	0.995654	2.50159
Single-cell pbulk	CD8_Naive	Day 28	SEMA4C	-1.30401	2.33461	-2.54689	0.0124936	0.995654	-2.49789
Single-cell pbulk	CD8_Naive	Day 28	JAM3	0.924652	2.96201	2.53813	0.0126282	0.995654	2.49409
Single-cell pbulk	CD8_Naive	Day 28	ITGAL	0.352467	6.08906	2.54561	0.0126409	0.995654	2.49373
Single-cell pbulk	CD8_Naive	Day 28	KDM6A	0.635946	4.15822	2.53541	0.0126908	0.995654	2.49233
Single-cell pbulk	CD8_Naive	Day 28	KSR1	1.53877	1.3398	2.53511	0.0127012	0.995654	2.49204
Single-cell pbulk	CD8_Naive	Day 28	SLC22A5	0.944576	2.92393	2.53446	0.0127235	0.995654	2.49142
Single-cell pbulk	CD8_Naive	Day 28	SESN2	1.0673	2.52158	2.53347	0.01279	0.995654	2.48956
Single-cell pbulk	CD8_Naive	Day 28	ABHD14B	0.274381	6.81399	2.54714	0.0130631	0.995654	2.48204
Single-cell pbulk	CD8_Naive	Day 28	C12orf75	0.721388	5.04876	2.56307	0.0132876	0.995654	2.47597
Single-cell pbulk	CD8_Naive	Day 28	ARID5A	0.362676	5.6476	2.53299	0.0133183	0.995654	2.47514
Single-cell pbulk	CD8_Naive	Day 28	ACTR2	0.230987	7.83768	2.53256	0.0134793	0.995654	2.47085
Single-cell pbulk	CD8_Naive	Day 28	DAZAP1	0.319835	6.41512	2.51281	0.0134833	0.995654	2.47074
Single-cell pbulk	CD8_Naive	Day 28	ELOVL4	-1.84028	1.04801	-2.51084	0.0135762	0.995654	-2.46829
Single-cell pbulk	CD8_Naive	Day 28	ATP6V1D	0.60186	4.47334	2.51018	0.0136105	0.995654	2.46738
Single-cell pbulk	CD8_Naive	Day 28	KLHL24	-0.37877	5.83039	-2.51442	0.0136838	0.995654	-2.46546
Single-cell pbulk	CD8_Naive	Day 28	UBE2V1	0.302014	6.86328	2.51733	0.0137225	0.995654	2.46445
Single-cell pbulk	CD8_Naive	Day 28	RASA1	-0.596406	4.92637	-2.53158	0.0137571	0.995654	-2.46354
Single-cell pbulk	CD8_Naive	Day 28	CBX1	0.388814	5.28137	2.50546	0.013958	0.995654	2.45834
Single-cell pbulk	CD8_Naive	Day 28	RP11-264B17.5	1.52214	1.11197	2.49373	0.0142901	0.995654	2.44989
Single-cell pbulk	CD8_Naive	Day 28	PUS1	-0.625453	4.31663	-2.48483	0.0145569	0.995654	-2.44322
Single-cell pbulk	CD8_Naive	Day 28	PRCC	-0.489466	4.8804	-2.48332	0.0146051	0.995654	-2.44203
Single-cell pbulk	CD8_Naive	Day 28	LINC00884	1.72657	0.611728	2.48534	0.0147303	0.995654	2.43894
Single-cell pbulk	CD8_Naive	Day 28	PIGW	-1.22504	2.52826	-2.48398	0.0147821	0.995654	-2.43767
Single-cell pbulk	CD8_Naive	Day 28	CASC7	-1.02092	3.2157	-2.47742	0.0148439	0.995654	-2.43617
Single-cell pbulk	CD8_Naive	Day 28	PIK3CD	-0.304716	7.01352	-2.48406	0.0150712	0.995654	-2.43066
Single-cell pbulk	CD8_Naive	Day 28	DAGLB	0.783628	3.4269	2.4733	0.015334	0.995654	2.42439
Single-cell pbulk	CD8_Naive	Day 28	RP5-884G6.2	1.79414	0.826966	2.46845	0.0153484	0.995654	2.42405
Single-cell pbulk	CD8_Naive	Day 28	GSDMD	0.395446	6.12774	2.4739	0.0155762	0.995654	2.4187
Single-cell pbulk	CD8_Naive	Day 28	ALDH3A2	0.646221	4.13462	2.46167	0.0156024	0.995654	2.41809
Single-cell pbulk	CD8_Naive	Day 28	PFN2	-1.1649	3.32036	-2.47837	0.0156982	0.995654	-2.41586
Single-cell pbulk	CD8_Naive	Day 28	C1orf101	-1.67236	0.13082	-2.46562	0.0157623	0.995654	-2.41437
Single-cell pbulk	CD8_Naive	Day 28	HACE1	-0.911179	3.05679	-2.45203	0.0158384	0.995654	-2.41262
Single-cell pbulk	CD8_Naive	Day 28	BTN3A1	0.320841	6.23518	2.45346	0.0159322	0.995654	2.41047
Single-cell pbulk	CD8_Naive	Day 28	MCC	-1.64367	2.10106	-2.49004	0.0159711	0.995654	-2.40958
Single-cell pbulk	CD8_Naive	Day 28	TMEM121	-1.3716	2.38376	-2.4487	0.0162055	0.995654	-2.40425
Single-cell pbulk	CD8_Naive	Day 28	IPO13	-0.918681	2.94919	-2.44121	0.0163213	0.995654	-2.40165
Single-cell pbulk	CD8_Naive	Day 28	TTN-AS1	-0.714406	4.2296	-2.44646	0.0163408	0.995654	-2.40121
Single-cell pbulk	CD8_Naive	Day 28	RP11-275I14.4	1.55699	0.263018	2.44114	0.0164587	0.995654	2.39858
Single-cell pbulk	CD8_Naive	Day 28	MT-ND6	0.322889	9.51098	2.50746	0.0164742	0.995654	2.39824
Single-cell pbulk	CD8_Naive	Day 28	NUP205	0.504097	4.66877	2.43669	0.0164882	0.995654	2.39793
Single-cell pbulk	CD8_Naive	Day 28	SNRNP40	0.298574	5.86948	2.43344	0.0168812	0.995654	2.38929
Single-cell pbulk	CD8_Naive	Day 28	OAF	-1.37219	1.78009	-2.43485	0.0169333	0.995654	-2.38815
Single-cell pbulk	CD8_Naive	Day 28	OPA1	-0.373827	5.28556	-2.42936	0.0169465	0.995654	-2.38787
Single-cell pbulk	CD8_Naive	Day 28	ITGB2-AS1	0.772208	5.35188	2.46442	0.0171212	0.995654	2.38409
Single-cell pbulk	CD8_Naive	Day 28	PIM3	-0.702041	4.49025	-2.42162	0.0171493	0.995654	-2.38349
Single-cell pbulk	CD8_Naive	Day 28	PLSCR1	-0.761538	4.1504	-2.43162	0.0172263	0.995654	-2.38184
Single-cell pbulk	CD8_Naive	Day 28	C14orf2	-0.274212	7.03719	-2.42452	0.0176193	0.995654	-2.37352
Single-cell pbulk	CD8_Naive	Day 28	YKT6	-0.544175	4.2717	-2.41022	0.0176883	0.995654	-2.37208
Single-cell pbulk	CD8_Naive	Day 28	MCM2	1.20452	2.28305	2.4087	0.0177616	0.995654	2.37055
Single-cell pbulk	CD8_Naive	Day 28	KLC2	0.731373	3.47571	2.40453	0.0179643	0.995654	2.36635
Single-cell pbulk	CD8_Naive	Day 28	SRD5A1	1.31693	2.33537	2.40752	0.0180834	0.995654	2.36391
Single-cell pbulk	CD8_Naive	Day 28	ZMIZ1-AS1	1.50356	0.0374198	2.4024	0.0181538	0.995654	2.36247
Single-cell pbulk	CD8_Naive	Day 28	KATNA1	0.582175	4.24589	2.40325	0.0182895	0.995654	2.3597
Single-cell pbulk	CD8_Naive	Day 28	COLGALT1	0.681925	3.79975	2.39511	0.018406	0.995654	2.35735
Single-cell pbulk	CD8_Naive	Day 28	ERGIC2	-0.366762	5.833	-2.40172	0.0184505	0.995654	-2.35645
Single-cell pbulk	CD8_Naive	Day 28	GLTSCR1	0.683512	3.66807	2.40508	0.0184773	0.995654	2.35591
Single-cell pbulk	CD8_Naive	Day 28	CAPN5	-1.29504	2.19072	-2.39606	0.0184782	0.995654	-2.35589
Single-cell pbulk	CD8_Naive	Day 28	PIGN	-0.764372	3.76906	-2.38898	0.0187754	0.995654	-2.34996
Single-cell pbulk	CD8_Naive	Day 28	RBM34	0.530191	4.39311	2.40167	0.0189104	0.995654	2.34729
Single-cell pbulk	CD8_Naive	Day 28	ZNF507	0.406649	5.06102	2.38947	0.0189462	0.995654	2.34659
Single-cell pbulk	CD8_Naive	Day 28	SH3PXD2A	-1.42714	1.97011	-2.38902	0.0189963	0.995654	-2.3456
Single-cell pbulk	CD8_Naive	Day 28	CDK5RAP1	0.463937	4.82015	2.38131	0.0190354	0.995654	2.34484
Single-cell pbulk	CD8_Naive	Day 28	C20orf194	-1.07003	2.17471	-2.38489	0.0190382	0.995654	-2.34478
Single-cell pbulk	CD8_Naive	Day 28	FAIM3	-0.237115	8.34537	-2.40062	0.0193403	0.995654	-2.33891
Single-cell pbulk	CD8_Naive	Day 28	GTF2H2C	-0.81499	3.92312	-2.37567	0.0194633	0.995654	-2.33654
Single-cell pbulk	CD8_Naive	Day 28	ZNF883	1.45392	1.38125	2.38832	0.0195293	0.995654	2.33527
Single-cell pbulk	CD8_Naive	Day 28	GPANK1	-0.49849	4.62778	-2.36989	0.0196019	0.995654	-2.33388
Single-cell pbulk	CD8_Naive	Day 28	FDXR	1.35976	1.71564	2.37083	0.0196287	0.995654	2.33337
Single-cell pbulk	CD8_Naive	Day 28	NCK2	0.313461	7.39522	2.38724	0.0196628	0.995654	2.33272
Single-cell pbulk	CD8_Naive	Day 28	CRCP	-0.420235	5.32111	-2.37377	0.0197921	0.995654	-2.33027
Single-cell pbulk	CD8_Naive	Day 28	C1orf228	0.388579	7.15363	2.38813	0.0199803	0.995654	2.32672
Single-cell pbulk	CD8_Naive	Day 28	ZNF584	1.25633	2.77964	2.37495	0.020006	0.995654	2.32624
Single-cell pbulk	CD8_Naive	Day 28	SH3BP5	0.715529	4.94878	2.39437	0.0200182	0.995654	2.32601
Single-cell pbulk	CD8_Naive	Day 28	PTGES2	-0.369892	5.14916	-2.3618	0.0200473	0.995654	-2.32546
Single-cell pbulk	CD8_Naive	Day 28	CSRP1	0.477568	4.58651	2.36585	0.0203432	0.995654	2.31996
Single-cell pbulk	CD8_Naive	Day 28	MED12	0.580213	4.14395	2.34958	0.0206468	0.995654	2.31438
Single-cell pbulk	CD8_Naive	Day 28	LARP1	0.381811	5.30206	2.34918	0.0207043	0.995654	2.31333
Single-cell pbulk	CD8_Naive	Day 28	GIPC1	0.604758	4.57767	2.38005	0.0207812	0.995654	2.31194
Single-cell pbulk	CD8_Naive	Day 28	VPS35	-0.282537	6.11201	-2.34723	0.0209683	0.995654	-2.30855
Single-cell pbulk	CD8_Naive	Day 28	MYO9B	0.302211	6.22157	2.34813	0.0210733	0.995654	2.30667
Single-cell pbulk	CD8_Naive	Day 28	DDX3X	0.200155	7.55603	2.34909	0.0212037	0.995654	2.30434
Single-cell pbulk	CD8_Naive	Day 28	CPSF6	0.340031	6.76961	2.35852	0.0212984	0.995654	2.30265
Single-cell pbulk	CD8_Naive	Day 28	CDCA7L	-0.719918	4.20163	-2.35633	0.0213664	0.995654	-2.30145
Single-cell pbulk	CD8_Naive	Day 28	GAK	-0.440953	5.02717	-2.33985	0.0215407	0.995654	-2.29837
Single-cell pbulk	CD8_Naive	Day 28	FST	2.41192	-0.21162	2.40596	0.0216098	0.995654	2.29716
Single-cell pbulk	CD8_Naive	Day 28	RP11-178L8.7	1.55312	0.505381	2.33002	0.0218674	0.995654	2.29266
Single-cell pbulk	CD8_Naive	Day 28	MYL12B	-0.136817	8.48289	-2.34112	0.0219774	0.995654	-2.29076
Single-cell pbulk	CD8_Naive	Day 28	ELOVL1	-0.438365	4.87651	-2.32429	0.0220515	0.995654	-2.28948
Single-cell pbulk	CD8_Naive	Day 28	TBXA2R	-0.688249	4.2012	-2.33503	0.0221173	0.995654	-2.28835
Single-cell pbulk	CD8_Naive	Day 28	CLCN7	0.582361	3.97744	2.32709	0.0221477	0.995654	2.28782
Single-cell pbulk	CD8_Naive	Day 28	FAM120C	-0.5783	4.35067	-2.33796	0.022153	0.995654	-2.28773
Single-cell pbulk	CD8_Naive	Day 28	DR1	-0.342407	6.03584	-2.32887	0.0223006	0.995654	-2.28521
Single-cell pbulk	CD8_Naive	Day 28	GUK1	0.199269	7.75598	2.3191	0.0225054	0.995654	2.28173
Single-cell pbulk	CD8_Naive	Day 28	MRPS18A	0.521248	4.54208	2.31588	0.0225277	0.995654	2.28135
Single-cell pbulk	CD8_Naive	Day 28	NPC1	-0.852895	3.26452	-2.31896	0.022637	0.995654	-2.27951
Single-cell pbulk	CD8_Naive	Day 28	H2AFY2	1.18996	1.87949	2.31532	0.0227957	0.995654	2.27684
Single-cell pbulk	CD8_Naive	Day 28	SEC14L1	0.398774	5.07513	2.31144	0.0230375	0.995654	2.27281
Single-cell pbulk	CD8_Naive	Day 28	COL18A1	2.12087	3.87501	2.37491	0.0232086	0.995654	2.26998
Single-cell pbulk	CD8_Naive	Day 28	SIRT3	-0.615718	3.9748	-2.30206	0.0232863	0.995654	-2.2687
Single-cell pbulk	CD8_Naive	Day 28	CDC34	-0.4954	4.8413	-2.30405	0.0235405	0.995654	-2.26455
Single-cell pbulk	CD8_Naive	Day 28	CD200	1.60197	0.715013	2.29891	0.0237747	0.995654	2.26075
Single-cell pbulk	CD8_Naive	Day 28	MRPS18C	-0.4887	5.25587	-2.29997	0.024039	0.995654	-2.25651
Single-cell pbulk	CD8_Naive	Day 28	CTB-58E17.9	1.50138	0.213681	2.29042	0.0241167	0.995654	2.25526
Single-cell pbulk	CD8_Naive	Day 28	RAB5A	0.347454	5.42416	2.28706	0.0242113	0.995654	2.25376
Single-cell pbulk	CD8_Naive	Day 28	RP11-162G10.5	-0.824001	3.35407	-2.33058	0.024354	0.995654	-2.2515
Single-cell pbulk	CD8_Naive	Day 28	COG6	-0.557456	4.19964	-2.28014	0.0246009	0.995654	-2.24761
Single-cell pbulk	CD8_Naive	Day 28	FAM89B	0.465557	4.87268	2.28681	0.0250028	0.995654	2.24136
Single-cell pbulk	CD8_Naive	Day 28	LYL1	1.13917	2.23829	2.26998	0.025232	0.995654	2.23783
Single-cell pbulk	CD8_Naive	Day 28	NAA15	-0.325228	5.45114	-2.26966	0.0252954	0.995654	-2.23686
Single-cell pbulk	CD8_Naive	Day 28	REM2	-1.42296	0.907064	-2.27003	0.0253185	0.995654	-2.23651
Single-cell pbulk	CD8_Naive	Day 28	HLA-DQA2	1.59615	0.550434	2.27275	0.0253585	0.995654	2.2359
Single-cell pbulk	CD8_Naive	Day 28	CTD-3074O7.5	0.737947	4.00194	2.2783	0.0253771	0.995654	2.23561
Single-cell pbulk	CD8_Naive	Day 28	ZNF780A	-0.583415	4.12141	-2.26755	0.0253852	0.995654	-2.23549
Single-cell pbulk	CD8_Naive	Day 28	CDK5	0.827468	3.11114	2.27014	0.025506	0.995654	2.23365
Single-cell pbulk	CD8_Naive	Day 28	CTPS1	-0.553255	4.2089	-2.26968	0.0256683	0.995654	-2.23119
Single-cell pbulk	CD8_Naive	Day 28	SCD	-1.4206	1.10719	-2.26729	0.0260498	0.995654	-2.22547
Single-cell pbulk	CD8_Naive	Day 28	ZCCHC2	-0.456034	4.81965	-2.26444	0.0260666	0.995654	-2.22522
Single-cell pbulk	CD8_Naive	Day 28	NUP54	0.424015	5.07105	2.25535	0.0261982	0.995654	2.22326
Single-cell pbulk	CD8_Naive	Day 28	AURKA	1.34636	0.244694	2.25343	0.0262903	0.995654	2.2219
Single-cell pbulk	CD8_Naive	Day 28	SDHC	-0.255398	6.39185	-2.25372	0.0263116	0.995654	-2.22158
Single-cell pbulk	CD8_Naive	Day 28	RP3-388M5.9	-1.40005	0.199766	-2.25509	0.0263614	0.995654	-2.22085
Single-cell pbulk	CD8_Naive	Day 28	KIAA2013	-0.505024	4.74034	-2.24851	0.0266126	0.995654	-2.21715
Single-cell pbulk	CD8_Naive	Day 28	RP1-100J12.1	1.45302	0.407487	2.24801	0.0266454	0.995654	2.21667
Single-cell pbulk	CD8_Naive	Day 28	NME9	-1.43044	0.731128	-2.24782	0.0266581	0.995654	-2.21649
Single-cell pbulk	CD8_Naive	Day 28	RP13-580F15.2	-0.601558	4.12575	-2.24429	0.0268918	0.995654	-2.21309
Single-cell pbulk	CD8_Naive	Day 28	TRIM26	-0.494763	4.46712	-2.24349	0.0269448	0.995654	-2.21232
Single-cell pbulk	CD8_Naive	Day 28	ZNF793	-1.22016	2.2016	-2.23754	0.0276083	0.995654	-2.20281
Single-cell pbulk	CD8_Naive	Day 28	PDE7A	-0.302645	7.51188	-2.25846	0.0276791	0.995654	-2.2018
Single-cell pbulk	CD8_Naive	Day 28	CEP57L1	-0.853044	2.79769	-2.23217	0.0277073	0.995654	-2.20141
Single-cell pbulk	CD8_Naive	Day 28	ZFP64	0.557497	3.64311	2.23162	0.0277445	0.995654	2.20088
Single-cell pbulk	CD8_Naive	Day 28	MBD5	0.300095	5.53063	2.23203	0.0280229	0.995654	2.19697
Single-cell pbulk	CD8_Naive	Day 28	SCOC	-0.355781	5.23877	-2.22533	0.0282155	0.995654	-2.19428
Single-cell pbulk	CD8_Naive	Day 28	GORAB	0.841785	3.23821	2.22542	0.028565	0.995654	2.18944
Single-cell pbulk	CD8_Naive	Day 28	TRIM25	-0.71757	3.79268	-2.21965	0.0286066	0.995654	-2.18887
Single-cell pbulk	CD8_Naive	Day 28	STX18-AS1	-0.898827	3.0613	-2.21873	0.0286722	0.995654	-2.18796
Single-cell pbulk	CD8_Naive	Day 28	NUDCD3	0.363849	5.55341	2.22587	0.0288091	0.995654	2.18609
Single-cell pbulk	CD8_Naive	Day 28	TAF1B	-0.58532	4.19016	-2.22208	0.0289835	0.995654	-2.18371
Single-cell pbulk	CD8_Naive	Day 28	PSMD1	0.368101	5.38499	2.21479	0.0293213	0.995654	2.17914
Single-cell pbulk	CD8_Naive	Day 28	ZNF486	-0.846383	3.19106	-2.20866	0.0293514	0.995654	-2.17874
Single-cell pbulk	CD8_Naive	Day 28	LINC00662	-0.522374	4.40831	-2.20878	0.0293895	0.995654	-2.17822
Single-cell pbulk	CD8_Naive	Day 28	ING1	-0.461058	4.75146	-2.20861	0.0293902	0.995654	-2.17821
Single-cell pbulk	CD8_Naive	Day 28	DCAF13	0.430847	4.73554	2.20724	0.0294529	0.995654	2.17737
Single-cell pbulk	CD8_Naive	Day 28	RIPK1	-0.419083	4.91169	-2.20723	0.0294534	0.995654	-2.17736
Single-cell pbulk	CD8_Naive	Day 28	AGBL2	1.0615	2.48967	2.19699	0.0302298	0.995654	2.16707
Single-cell pbulk	CD8_Naive	Day 28	DRG2	0.384848	4.97028	2.20141	0.0302534	0.995654	2.16676
Single-cell pbulk	CD8_Naive	Day 28	GAL3ST4	1.26497	2.22712	2.1912	0.0307967	0.995654	2.15969
Single-cell pbulk	CD8_Naive	Day 28	MPZL2	1.60305	1.25282	2.19763	0.0308035	0.995654	2.1596
Single-cell pbulk	CD8_Naive	Day 28	THAP7	-0.365913	5.52873	-2.18771	0.0309322	0.995654	-2.15794
Single-cell pbulk	CD8_Naive	Day 28	DENND5A	-0.400043	5.32378	-2.19585	0.0309433	0.995654	-2.1578
Single-cell pbulk	CD8_Naive	Day 28	ESD	-0.276361	6.36087	-2.20409	0.0310549	0.995654	-2.15637
Single-cell pbulk	CD8_Naive	Day 28	JKAMP	-0.404357	4.80168	-2.19058	0.0310692	0.995654	-2.15619
Single-cell pbulk	CD8_Naive	Day 28	CD28	0.365412	5.85157	2.19746	0.0311857	0.995654	2.1547
Single-cell pbulk	CD8_Naive	Day 28	NQO1	-1.33655	0.880259	-2.18685	0.0313239	0.995654	-2.15293
Single-cell pbulk	CD8_Naive	Day 28	RP11-505K9.1	1.39442	1.50665	2.18392	0.0314436	0.995654	2.15141
Single-cell pbulk	CD8_Naive	Day 28	RANGAP1	0.471501	4.54551	2.1774	0.0316683	0.995654	2.14857
Single-cell pbulk	CD8_Naive	Day 28	RABGAP1	-0.401323	5.1976	-2.1834	0.0317161	0.995654	-2.14797
Single-cell pbulk	CD8_Naive	Day 28	AC137932.1	1.2691	0.0511925	2.17989	0.0317225	0.995654	2.14789
Single-cell pbulk	CD8_Naive	Day 28	CSK	-0.215789	7.45429	-2.18637	0.031837	0.995654	-2.14645
Single-cell pbulk	CD8_Naive	Day 28	ATHL1	0.662184	5.71662	2.21926	0.0319788	0.995654	2.14467
Single-cell pbulk	CD8_Naive	Day 28	RP11-1399P15.1	-1.3241	-0.183035	-2.17822	0.0319819	0.995654	-2.14464
Single-cell pbulk	CD8_Naive	Day 28	ACPL2	0.683219	3.74577	2.18317	0.0320305	0.995654	2.14403
Single-cell pbulk	CD8_Naive	Day 28	C2CD5	-0.464464	4.80832	-2.17758	0.032083	0.995654	-2.14337
Single-cell pbulk	CD8_Naive	Day 28	MT-ND3	0.341534	10.0906	2.23122	0.0322248	0.995654	2.14161
Single-cell pbulk	CD8_Naive	Day 28	ZNF573	0.789764	3.06982	2.16821	0.0324247	0.995654	2.13914
Single-cell pbulk	CD8_Naive	Day 28	ZMAT5	0.527249	4.2358	2.16806	0.0324345	0.995654	2.13901
Single-cell pbulk	CD8_Naive	Day 28	ENTPD5	-0.838134	2.88262	-2.16742	0.0324651	0.995654	-2.13864
Single-cell pbulk	CD8_Naive	Day 28	VKORC1L1	-0.715222	3.25455	-2.16694	0.0324785	0.995654	-2.13847
Single-cell pbulk	CD8_Naive	Day 28	KIF5C	-1.10646	2.58323	-2.16412	0.0327375	0.995654	-2.13529
Single-cell pbulk	CD8_Naive	Day 28	TRAF2	-0.683394	3.40055	-2.16054	0.0329832	0.995654	-2.13229
Single-cell pbulk	CD8_Naive	Day 28	PTMS	1.73222	0.350292	2.17923	0.0330659	0.995654	2.13128
Single-cell pbulk	CD8_Naive	Day 28	RP11-161M6.2	0.851132	4.15876	2.18196	0.0336168	0.995654	2.12464
Single-cell pbulk	CD8_Naive	Day 28	WIPF1	0.194574	7.59847	2.16218	0.0336622	0.995654	2.1241
Single-cell pbulk	CD8_Naive	Day 28	EEF1E1	-0.388096	5.13212	-2.1494	0.0339266	0.995654	-2.12094
Single-cell pbulk	CD8_Naive	Day 28	DSTN	-0.289365	6.03469	-2.15724	0.0340623	0.995654	-2.11933
Single-cell pbulk	CD8_Naive	Day 28	ACD	-0.349235	5.00396	-2.14995	0.0342115	0.995654	-2.11757
Single-cell pbulk	CD8_Naive	Day 28	CTD-2366F13.1	-0.976411	2.1725	-2.14487	0.0342473	0.995654	-2.11715
Single-cell pbulk	CD8_Naive	Day 28	NFKBIB	0.485526	4.34075	2.1524	0.0343611	0.995654	2.11581
Single-cell pbulk	CD8_Naive	Day 28	ZNF28	-1.12591	2.51882	-2.1447	0.0343875	0.995654	-2.1155
Single-cell pbulk	CD8_Naive	Day 28	HMGN1	-0.155552	8.14178	-2.15504	0.0345328	0.995654	-2.11379
Single-cell pbulk	CD8_Naive	Day 28	SSSCA1	-0.436422	5.07629	-2.14752	0.0345714	0.995654	-2.11334
Single-cell pbulk	CD8_Naive	Day 28	RNF138	0.238792	6.51778	2.14092	0.0346119	0.995654	2.11287
Single-cell pbulk	CD8_Naive	Day 28	TSEN15	0.349109	5.13757	2.14554	0.0346774	0.995654	2.11211
Single-cell pbulk	CD8_Naive	Day 28	ASAP1	-0.732869	3.2603	-2.13941	0.0347292	0.995654	-2.1115
Single-cell pbulk	CD8_Naive	Day 28	AC010642.1	-0.374446	5.21014	-2.15008	0.0348062	0.995654	-2.11061
Single-cell pbulk	CD8_Naive	Day 28	WASL	0.49234	4.44839	2.14174	0.0350303	0.995654	2.10801
Single-cell pbulk	CD8_Naive	Day 28	RNU12	-0.969788	4.34515	-2.14359	0.0351064	0.995654	-2.10713
Single-cell pbulk	CD8_Naive	Day 28	SMARCC2	0.24169	6.65254	2.14055	0.0351125	0.995654	2.10706
Single-cell pbulk	CD8_Naive	Day 28	PBRM1	0.277109	6.17661	2.13061	0.0354665	0.995654	2.10299
Single-cell pbulk	CD8_Naive	Day 28	PLEKHF2	-0.472906	4.94072	-2.1372	0.0355455	0.995654	-2.10209
Single-cell pbulk	CD8_Naive	Day 28	PELO	-0.66049	3.07905	-2.12805	0.0356931	0.995654	-2.10041
Single-cell pbulk	CD8_Naive	Day 28	GOLGA7	0.307347	5.85206	2.13424	0.0358786	0.995654	2.0983
Single-cell pbulk	CD8_Naive	Day 28	RP1-39G22.7	0.624904	3.42124	2.12468	0.035982	0.995654	2.09713
Single-cell pbulk	CD8_Naive	Day 28	RP11-10N23.5	1.27729	0.00973196	2.1319	0.0362116	0.995654	2.09454
Single-cell pbulk	CD8_Naive	Day 28	SKAP2	1.01798	2.60189	2.12468	0.0362167	0.995654	2.09449
Single-cell pbulk	CD8_Naive	Day 28	ARFGAP3	-0.387343	5.20327	-2.12061	0.0366578	0.995654	-2.08955
Single-cell pbulk	CD8_Naive	Day 28	ATP5F1	0.184085	7.37817	2.11869	0.0367881	0.995654	2.08811
Single-cell pbulk	CD8_Naive	Day 28	PMF1	-1.21253	2.03751	-2.11514	0.0368043	0.995654	-2.08793
Single-cell pbulk	CD8_Naive	Day 28	NBPF1	-0.598588	5.2095	-2.13876	0.0371199	0.995654	-2.08444
Single-cell pbulk	CD8_Naive	Day 28	DCUN1D3	1.55422	0.644795	2.11145	0.037131	0.995654	2.08432
Single-cell pbulk	CD8_Naive	Day 28	PRKCQ-AS1	-0.343286	8.34467	-2.14472	0.0373106	0.995654	-2.08235
Single-cell pbulk	CD8_Naive	Day 28	TFDP2	-0.366092	5.21207	-2.10924	0.037314	0.995654	-2.08231
Single-cell pbulk	CD8_Naive	Day 28	MEST	0.828148	4.36726	2.12792	0.0374402	0.995654	2.08093
Single-cell pbulk	CD8_Naive	Day 28	RP11-383J24.6	-1.60203	0.422238	-2.11146	0.0374549	0.995654	-2.08077
Single-cell pbulk	CD8_Naive	Day 28	GPR114	1.47128	0.664675	2.10902	0.0374844	0.995654	2.08045
Single-cell pbulk	CD8_Naive	Day 28	LSM14A	0.181457	7.4924	2.11338	0.0375966	0.995654	2.07923
Single-cell pbulk	CD8_Naive	Day 28	TBCCD1	-0.441533	4.23988	-2.10836	0.0376356	0.995654	-2.0788
Single-cell pbulk	CD8_Naive	Day 28	WDYHV1	-0.807445	3.12867	-2.10699	0.0376832	0.995654	-2.07828
Single-cell pbulk	CD8_Naive	Day 28	PDZD8	0.47536	4.29416	2.10251	0.0379082	0.995654	2.07585
Single-cell pbulk	CD8_Naive	Day 28	DHRS1	-0.57946	4.18694	-2.10459	0.0380146	0.995654	-2.0747
Single-cell pbulk	CD8_Naive	Day 28	TRAF3IP2	-0.493354	4.0761	-2.10056	0.0380984	0.995654	-2.07379
Single-cell pbulk	CD8_Naive	Day 28	METTL8	-0.634144	3.44441	-2.09857	0.0382695	0.995654	-2.07196
Single-cell pbulk	CD8_Naive	Day 28	CA6	-1.50353	2.39036	-2.1198	0.0383425	0.995654	-2.07117
Single-cell pbulk	CD8_Naive	Day 28	ATP8B2	0.367297	5.84868	2.11162	0.0385031	0.995654	2.06946
Single-cell pbulk	CD8_Naive	Day 28	RP5-1180E21.5	-0.826833	2.87024	-2.09883	0.038509	0.995654	-2.0694
Single-cell pbulk	CD8_Naive	Day 28	GIGYF1	0.63198	3.87269	2.09583	0.038532	0.995654	2.06915
Single-cell pbulk	CD8_Naive	Day 28	SNRPG	-0.282251	6.46413	-2.09516	0.0385849	0.995654	-2.06859
Single-cell pbulk	CD8_Naive	Day 28	RP11-645C24.5	1.24157	0.0511925	2.09454	0.0386419	0.995654	2.06798
Single-cell pbulk	CD8_Naive	Day 28	SSSCA1-AS1	0.981721	2.22123	2.09359	0.0386821	0.995654	2.06755
Single-cell pbulk	CD8_Naive	Day 28	U2AF1	0.162522	7.61345	2.09288	0.0387921	0.995654	2.06639
Single-cell pbulk	CD8_Naive	Day 28	RECK	0.574681	4.12352	2.09236	0.038834	0.995654	2.06594
Single-cell pbulk	CD8_Naive	Day 28	LILRA1	1.40901	0.277907	2.09312	0.038926	0.995654	2.06497
Single-cell pbulk	CD8_Naive	Day 28	SNX21	1.51611	0.134865	2.10264	0.0389498	0.995654	2.06472
Single-cell pbulk	CD8_Naive	Day 28	ST3GAL4	-1.27678	0.817964	-2.09071	0.0392504	0.995654	-2.06155
Single-cell pbulk	CD8_Naive	Day 28	PTRH1	-0.649909	3.62011	-2.08605	0.0393744	0.995654	-2.06025
Single-cell pbulk	CD8_Naive	Day 28	CMTM7	-0.368577	6.33595	-2.10826	0.0394784	0.995654	-2.05917
Single-cell pbulk	CD8_Naive	Day 28	KLC4	-0.84305	2.72833	-2.08458	0.0395607	0.995654	-2.05831
Single-cell pbulk	CD8_Naive	Day 28	HLA-DOA	-0.544197	4.27686	-2.09294	0.0396127	0.995654	-2.05776
Single-cell pbulk	CD8_Naive	Day 28	HNRNPK	0.123798	8.50967	2.08356	0.0396434	0.995654	2.05744
Single-cell pbulk	CD8_Naive	Day 28	POLK	0.44812	4.71489	2.09184	0.0396642	0.995654	2.05723
Single-cell pbulk	CD8_Naive	Day 28	SNTB2	0.54553	4.10647	2.09201	0.0397418	0.995654	2.05642
Single-cell pbulk	CD8_Naive	Day 28	CES1	1.25009	-0.106296	2.08918	0.0397904	0.995654	2.05592
Single-cell pbulk	CD8_Naive	Day 28	RNPEP	0.503515	4.30769	2.09212	0.0400005	0.995654	2.05374
Single-cell pbulk	CD8_Naive	Day 28	RNF113A	-0.348752	5.42577	-2.07947	0.0400294	0.995654	-2.05345
Single-cell pbulk	CD8_Naive	Day 28	QKI	0.328032	5.56217	2.08344	0.0401188	0.995654	2.05252
Single-cell pbulk	CD8_Naive	Day 28	TMEM102	-0.867711	2.87897	-2.07606	0.0403507	0.995654	-2.05014
Single-cell pbulk	CD8_Naive	Day 28	TMEM234	-0.850295	3.13409	-2.07341	0.0405582	0.995654	-2.04802
Single-cell pbulk	CD8_Naive	Day 28	KLF9	0.60145	6.02576	2.08013	0.0408511	0.995654	2.04504
Single-cell pbulk	CD8_Naive	Day 28	RLF	-0.346777	5.52616	-2.07077	0.0408514	0.995654	-2.04504
Single-cell pbulk	CD8_Naive	Day 28	DYRK2	0.213646	6.55417	2.07316	0.0409235	0.995654	2.0443
Single-cell pbulk	CD8_Naive	Day 28	MT1X	0.400619	5.40432	2.0854	0.0409713	0.995654	2.04382
Single-cell pbulk	CD8_Naive	Day 28	ATG4A	-0.797173	3.0975	-2.07054	0.041093	0.995654	-2.04259
Single-cell pbulk	CD8_Naive	Day 28	MACF1	0.377562	6.77002	2.09316	0.0414466	0.995654	2.03903
Single-cell pbulk	CD8_Naive	Day 28	ZNF577	-1.06173	1.95774	-2.06732	0.0415391	0.995654	-2.03811
Single-cell pbulk	CD8_Naive	Day 28	DCHS1	-0.748846	3.65353	-2.07868	0.0416542	0.995654	-2.03696
Single-cell pbulk	CD8_Naive	Day 28	SLC25A51	-0.549969	4.12404	-2.06051	0.0418304	0.995654	-2.0352
Single-cell pbulk	CD8_Naive	Day 28	MT-CO2	0.274209	12.4488	2.11111	0.04197	0.995654	2.03382
Single-cell pbulk	CD8_Naive	Day 28	NDC80	1.05415	2.04286	2.05809	0.0420826	0.995654	2.0327
Single-cell pbulk	CD8_Naive	Day 28	CLASP1	-0.558717	4.41338	-2.05959	0.0421126	0.995654	-2.03241
Single-cell pbulk	CD8_Naive	Day 28	POMZP3	1.26886	1.99759	2.06571	0.042164	0.995654	2.0319
Single-cell pbulk	CD8_Naive	Day 28	IGSF8	0.298422	5.94045	2.06647	0.0422618	0.995654	2.03093
Single-cell pbulk	CD8_Naive	Day 28	RP11-678G14.3	-1.43666	0.117981	-2.06102	0.0424278	0.995654	-2.0293
Single-cell pbulk	CD8_Naive	Day 28	BTBD1	-0.326531	5.20784	-2.05793	0.0425056	0.995654	-2.02854
Single-cell pbulk	CD8_Naive	Day 28	ARNTL	-0.498411	4.44914	-2.06278	0.0425187	0.995654	-2.02841
Single-cell pbulk	CD8_Naive	Day 28	AHSP	1.45357	-0.367634	2.05724	0.0425312	0.995654	2.02828
Single-cell pbulk	CD8_Naive	Day 28	SPIDR	0.431305	4.70174	2.0584	0.0426219	0.995654	2.0274
Single-cell pbulk	CD8_Naive	Day 28	GALM	0.781308	3.42723	2.05455	0.0429252	0.995654	2.02444
Single-cell pbulk	CD8_Naive	Day 28	TMF1	-0.29572	6.22434	-2.05441	0.0432763	0.995654	-2.02103
Single-cell pbulk	CD8_Naive	Day 28	RETN	1.32894	1.96496	2.06232	0.0433799	0.995654	2.02003
Single-cell pbulk	CD8_Naive	Day 28	PIEZO1	-1.01181	2.79335	-2.05146	0.0433836	0.995654	-2.02
Single-cell pbulk	CD8_Naive	Day 28	SFT2D1	-0.463961	5.22267	-2.04652	0.0435252	0.995654	-2.01864
Single-cell pbulk	CD8_Naive	Day 28	ERCC3	0.354586	4.69393	2.05159	0.0435302	0.995654	2.01859
Single-cell pbulk	CD8_Naive	Day 28	UBE2I	-0.189873	7.08142	-2.04779	0.0435448	0.995654	-2.01845
Single-cell pbulk	CD8_Naive	Day 28	MKS1	-0.686554	3.23809	-2.03941	0.0439414	0.995654	-2.01465
Single-cell pbulk	CD8_Naive	Day 28	RWDD1	0.209179	7.21047	2.04459	0.0439444	0.995654	2.01462
Single-cell pbulk	CD8_Naive	Day 28	COX6C	0.141845	8.41536	2.04669	0.0440085	0.995654	2.01401
Single-cell pbulk	CD8_Naive	Day 28	NOM1	0.467361	4.306	2.04057	0.0443026	0.995654	2.01122
Single-cell pbulk	CD8_Naive	Day 28	DHX8	0.463049	4.74746	2.03943	0.0446279	0.995654	2.00814
Single-cell pbulk	CD8_Naive	Day 28	CARS2	0.399615	5.37809	2.03991	0.0448645	0.995654	2.00592
Single-cell pbulk	CD8_Naive	Day 28	TAF5	0.743024	3.03645	2.02662	0.0452125	0.995654	2.00267
Single-cell pbulk	CD8_Naive	Day 28	XRCC6BP1	-0.676263	3.54129	-2.02634	0.0452416	0.995654	-2.0024
Single-cell pbulk	CD8_Naive	Day 28	RP11-326C3.7	-1.3055	2.09237	-2.03507	0.0453441	0.995654	-2.00145
Single-cell pbulk	CD8_Naive	Day 28	PTBP1	0.242372	6.46521	2.03177	0.0453648	0.995654	2.00126
Single-cell pbulk	CD8_Naive	Day 28	SECISBP2L	-0.348776	5.70411	-2.02917	0.0454316	0.995654	-2.00064
Single-cell pbulk	CD8_Naive	Day 28	WDSUB1	-0.738982	3.72666	-2.03237	0.0454478	0.995654	-2.00049
Single-cell pbulk	CD8_Naive	Day 28	BBX	-0.253724	6.62398	-2.02954	0.0454647	0.995654	-2.00033
Single-cell pbulk	CD8_Naive	Day 28	SNX29P2	0.806522	2.81265	2.02734	0.0456277	0.995654	1.99882
Single-cell pbulk	CD8_Naive	Day 28	HMGN5	-1.22117	2.0124	-2.02521	0.0456535	0.995654	-1.99858
Single-cell pbulk	CD8_Naive	Day 28	CBX7	-0.473917	4.57451	-2.02605	0.0457455	0.995654	-1.99773
Single-cell pbulk	CD8_Naive	Day 28	CD69	0.517524	8.09408	2.02942	0.0457763	0.995654	1.99745
Single-cell pbulk	CD8_Naive	Day 28	TNPO1	-0.322809	5.58784	-2.01974	0.0459334	0.995654	-1.996
Single-cell pbulk	CD8_Naive	Day 28	PSTK	0.607216	3.37319	2.01736	0.0461851	0.995654	1.9937
Single-cell pbulk	CD8_Naive	Day 28	RP11-312O7.2	-1.0922	2.03131	-2.01827	0.0462691	0.995654	-1.99293
Single-cell pbulk	CD8_Naive	Day 28	TBC1D15	0.404709	4.86952	2.02118	0.0464033	0.995654	1.99171
Single-cell pbulk	CD8_Naive	Day 28	ANKRD20A4	-1.32449	0.0457931	-2.02532	0.0464978	0.995654	-1.99085
Single-cell pbulk	CD8_Naive	Day 28	GSTM3	1.74767	3.69108	2.06386	0.0466406	0.995654	1.98955
Single-cell pbulk	CD8_Naive	Day 28	TGFB1	0.216571	7.73533	2.02518	0.0468053	0.995654	1.98806
Single-cell pbulk	CD8_Naive	Day 28	LILRB2	-1.27502	1.07308	-2.01167	0.0468405	0.995654	-1.98774
Single-cell pbulk	CD8_Naive	Day 28	LINC01136	1.33523	0.775001	2.01509	0.0470579	0.995654	1.98578
Single-cell pbulk	CD8_Naive	Day 28	GDAP2	-0.502343	4.29983	-2.01641	0.0470808	0.995654	-1.98557
Single-cell pbulk	CD8_Naive	Day 28	ALG12	0.434516	4.37177	2.01427	0.0471531	0.995654	1.98492
Single-cell pbulk	CD8_Naive	Day 28	EME2	1.03965	2.04934	2.00813	0.047173	0.995654	1.98474
Single-cell pbulk	CD8_Naive	Day 28	SEC23B	-0.543381	4.45665	-2.01186	0.0472361	0.995654	-1.98418
Single-cell pbulk	CD8_Naive	Day 28	DOCK8	-0.275921	7.02256	-2.02359	0.0473258	0.995654	-1.98337
Single-cell pbulk	CD8_Naive	Day 28	FMR1	-0.339105	5.36064	-2.02176	0.0475255	0.995654	-1.98159
Single-cell pbulk	CD8_Naive	Day 28	PIM2	-0.349485	7.23977	-2.01622	0.0476184	0.995654	-1.98076
Single-cell pbulk	CD8_Naive	Day 28	SRP14-AS1	0.66131	3.72178	2.00439	0.0477655	0.995654	1.97945
Single-cell pbulk	CD8_Naive	Day 28	SEPN1	-0.493541	4.03588	-2.00784	0.0477777	0.995654	-1.97934
Single-cell pbulk	CD8_Naive	Day 28	CA2	1.32989	0.0255332	2.00361	0.0479449	0.995654	1.97786
Single-cell pbulk	CD8_Naive	Day 28	TSKS	-1.67442	0.962798	-2.01629	0.0481783	0.995654	-1.97579
Single-cell pbulk	CD8_Naive	Day 28	LYPLA1	-0.276051	5.92261	-2.00215	0.0482073	0.995654	-1.97554
Single-cell pbulk	CD8_Naive	Day 28	PRKAB2	0.597542	3.63094	2.00009	0.0483214	0.995654	1.97453
Single-cell pbulk	CD8_Naive	Day 28	SCAPER	-0.279204	5.57538	-2.00268	0.0483356	0.995654	-1.97441
Single-cell pbulk	CD8_Naive	Day 28	NPHP4	-1.22692	1.34421	-1.99715	0.0484215	0.995654	-1.97365
Single-cell pbulk	CD8_Naive	Day 28	ECD	-0.260971	5.52866	-2.00033	0.0486466	0.995654	-1.97168
Single-cell pbulk	CD8_Naive	Day 28	PPP1R3D	-0.969354	2.27532	-1.99473	0.0486705	0.995654	-1.97147
Single-cell pbulk	CD8_Naive	Day 28	MOB3C	-0.789958	2.93397	-1.99199	0.0489441	0.995654	-1.96908
Single-cell pbulk	CD8_Naive	Day 28	SEMA4G	1.24421	0.0933577	1.99321	0.0490611	0.995654	1.96806
Single-cell pbulk	CD8_Naive	Day 28	PXN	0.284984	5.91722	1.99499	0.049068	0.995654	1.968
Single-cell pbulk	CD8_Naive	Day 28	TES	0.314994	6.47677	2.01064	0.0490997	0.995654	1.96773
Single-cell pbulk	CD8_Naive	Day 28	PIGL	-0.440254	4.39101	-1.99345	0.0493839	0.995654	-1.96526
Single-cell pbulk	CD8_Naive	Day 28	RBM45	-0.713649	3.51774	-1.98819	0.0493984	0.995654	-1.96514
Single-cell pbulk	CD8_Naive	Day 28	CHSY1	-0.576054	3.77036	-1.98583	0.0496773	0.995654	-1.96273
Single-cell pbulk	CD8_proliferating	Baseline	DNAJC7	2.65278	7.11343	4.47986	3.97563e-05	0.263823	4.10889
Single-cell pbulk	CD8_proliferating	Day 1	ZNF524	2.74649	5.77173	4.303	8.52234e-05	0.298375	3.92922
Single-cell pbulk	CD8_proliferating	Day 1	CCDC152	-2.9055	4.32052	-4.24057	8.99261e-05	0.298375	-3.91628
Single-cell pbulk	CD8_proliferating	Baseline	HABP4	3.1574	4.42603	4.02715	0.000188463	0.370639	3.734
Single-cell pbulk	CD8_proliferating	Baseline	NAPG	3.0777	5.80828	3.93977	0.000232143	0.370639	3.6812
Single-cell pbulk	CD8_proliferating	Baseline	BRWD3	2.8056	4.80782	3.89382	0.00027448	0.370639	3.63827
Single-cell pbulk	CD8_proliferating	Baseline	ELP3	-3.06804	5.09923	-3.8956	0.000279264	0.370639	-3.63381
Single-cell pbulk	CD8_proliferating	Day 1	CNPY3	-2.00711	7.30454	-4.02815	0.000173994	0.384876	-3.75406
Single-cell pbulk	CD8_proliferating	Baseline	TMEM194B	2.51537	4.96729	3.75679	0.000425636	0.38767	3.52366
Single-cell pbulk	CD8_proliferating	Baseline	SH3BGRL	1.57034	8.00101	3.74807	0.000443246	0.38767	3.5129
Single-cell pbulk	CD8_proliferating	Baseline	ZNF701	2.84518	4.08817	3.68408	0.000539568	0.38767	3.4603
Single-cell pbulk	CD8_proliferating	Baseline	APAF1	-2.76173	5.15918	-3.68328	0.000547165	0.38767	-3.45654
Single-cell pbulk	CD8_proliferating	Baseline	PRKRA	-2.82027	5.41638	-3.61163	0.000680434	0.38767	-3.39734
Single-cell pbulk	CD8_proliferating	Baseline	HIST1H2BK	3.23268	5.7728	3.58198	0.000722726	0.38767	3.38081
Single-cell pbulk	CD8_proliferating	Baseline	RP11-553L6.2	-2.95764	4.46104	-3.56845	0.000760417	0.38767	-3.36682
Single-cell pbulk	CD8_proliferating	Baseline	RNF111	-2.98095	5.48562	-3.5644	0.000763132	0.38767	-3.36583
Single-cell pbulk	CD8_proliferating	Baseline	ZNF814	-2.87816	4.15347	-3.51973	0.000875771	0.38767	-3.32766
Single-cell pbulk	CD8_proliferating	Baseline	NCOR1	1.25378	8.20295	3.51953	0.00087629	0.38767	3.3275
Single-cell pbulk	CD8_proliferating	Baseline	RNF220	2.23599	6.50803	3.45712	0.00109083	0.433448	3.26599
Single-cell pbulk	CD8_proliferating	Baseline	AC008964.1	2.47995	4.43116	3.44978	0.0011104	0.433448	3.26095
Single-cell pbulk	CD8_proliferating	Baseline	GGH	-3.23477	5.1326	-3.38716	0.00135765	0.450425	-3.20351
Single-cell pbulk	CD8_proliferating	Baseline	OXR1	-2.61853	5.44924	-3.36615	0.00141799	0.450425	-3.19096
Single-cell pbulk	CD8_proliferating	Baseline	C5orf51	-2.94103	5.31357	-3.34953	0.00148965	0.450425	-3.17669
Single-cell pbulk	CD8_proliferating	Baseline	EIF3G	0.946715	8.75619	3.3585	0.00150215	0.450425	3.17427
Single-cell pbulk	CD8_proliferating	Baseline	UFC1	1.42129	8.04769	3.33852	0.0015164	0.450425	3.17153
Single-cell pbulk	CD8_proliferating	Baseline	KCNK7	2.0791	3.78112	3.3322	0.00156115	0.450425	3.16307
Single-cell pbulk	CD8_proliferating	Baseline	TTC14	-1.75017	7.08598	-3.30175	0.00169192	0.467815	-3.13958
Single-cell pbulk	CD8_proliferating	Baseline	TFAP4	-2.57358	4.72732	-3.28474	0.00177945	0.472337	-3.12477
Single-cell pbulk	CD8_proliferating	Baseline	KLHDC3	-1.52228	6.86236	-3.27332	0.00191883	0.489744	-3.10252
Single-cell pbulk	CD8_proliferating	Baseline	NMT1	-2.48324	5.84943	-3.23646	0.00205173	0.50427	-3.08264
Single-cell pbulk	CD8_proliferating	Baseline	ZNF570	-2.71691	4.02817	-3.21955	0.00220846	0.513632	-3.06066
Single-cell pbulk	CD8_proliferating	Baseline	OBFC1	2.46577	5.18789	3.2098	0.00224462	0.513632	3.0558
Single-cell pbulk	CD8_proliferating	Baseline	BAK1	2.24922	6.13618	3.13801	0.00277212	0.560936	2.99194
Single-cell pbulk	CD8_proliferating	Baseline	MCM10	-2.97935	4.89711	-3.1264	0.00286528	0.560936	-2.98183
Single-cell pbulk	CD8_proliferating	Baseline	MARK2	1.625	6.85786	3.12899	0.00287993	0.560936	2.98027
Single-cell pbulk	CD8_proliferating	Baseline	ZBTB7A	1.27952	7.21845	3.12241	0.00302436	0.560936	2.96525
Single-cell pbulk	CD8_proliferating	Baseline	TBC1D2B	-2.61128	5.7642	-3.11953	0.0030802	0.560936	-2.95962
Single-cell pbulk	CD8_proliferating	Baseline	ABHD17B	2.75784	4.73353	3.09808	0.00309557	0.560936	2.95808
Single-cell pbulk	CD8_proliferating	Baseline	C1GALT1C1	2.59613	5.32441	3.09264	0.00311402	0.560936	2.95625
Single-cell pbulk	CD8_proliferating	Baseline	EPN2	2.29545	3.85431	3.09594	0.00312758	0.560936	2.95491
Single-cell pbulk	CD8_proliferating	Baseline	MAML1	2.6627	5.7082	3.07324	0.00329157	0.573379	2.93911
Single-cell pbulk	CD8_proliferating	Baseline	NANS	-2.59646	5.21039	-3.07058	0.00336977	0.573379	-2.93182
Single-cell pbulk	CD8_proliferating	Baseline	MAST3	2.75633	4.40256	3.05861	0.00346644	0.575082	2.92303
Single-cell pbulk	CD8_proliferating	Baseline	TNIP3	2.54707	4.03543	3.0194	0.00388405	0.621236	2.88743
Single-cell pbulk	CD8_proliferating	Baseline	DUSP23	2.51536	5.99647	3.00388	0.0040461	0.621236	2.87455
Single-cell pbulk	CD8_proliferating	Baseline	AMBRA1	2.62764	5.09606	3.00228	0.00410451	0.621236	2.87002
Single-cell pbulk	CD8_proliferating	Baseline	CTDP1	-2.95064	5.26004	-2.99737	0.00411911	0.621236	-2.86889
Single-cell pbulk	CD8_proliferating	Baseline	ATG9A	2.80917	4.60502	3.00078	0.00422563	0.62314	2.86081
Single-cell pbulk	CD8_proliferating	Baseline	PCGF5	-2.41448	6.18234	-2.97681	0.00432375	0.623748	-2.85352
Single-cell pbulk	CD8_proliferating	Baseline	CSTF2T	2.16438	5.2982	2.96791	0.00448805	0.626911	2.84165
Single-cell pbulk	CD8_proliferating	Baseline	FAM103A1	1.77088	5.98381	2.9677	0.00453462	0.626911	2.83836
Single-cell pbulk	CD8_proliferating	Day 1	SNAP23	2.61665	5.9439	3.77176	0.000432421	0.638267	3.51946
Single-cell pbulk	CD8_proliferating	Day 1	CDKN2C	3.25869	5.15341	3.6268	0.000628724	0.638267	3.41891
Single-cell pbulk	CD8_proliferating	Day 1	RPF1	2.78852	5.63694	3.62389	0.00065421	0.638267	3.40808
Single-cell pbulk	CD8_proliferating	Day 1	RABIF	2.60055	5.8295	3.59787	0.000711611	0.638267	3.38507
Single-cell pbulk	CD8_proliferating	Day 1	PI4K2B	2.79255	5.84354	3.56482	0.000769459	0.638267	3.36355
Single-cell pbulk	CD8_proliferating	Day 1	C12orf4	2.73543	4.60733	3.54893	0.000888823	0.655359	3.32354
Single-cell pbulk	CD8_proliferating	Baseline	COPA	2.01714	6.71546	2.93068	0.00491771	0.660909	2.81238
Single-cell pbulk	CD8_proliferating	Baseline	ALG5	2.33316	5.55705	2.93019	0.0050127	0.660909	2.80622
Single-cell pbulk	CD8_proliferating	Baseline	ZNF286A	-2.37139	4.53267	-2.92363	0.00507932	0.660909	-2.80196
Single-cell pbulk	CD8_proliferating	Baseline	TSPAN32	2.61847	5.56553	2.89694	0.00539925	0.689027	2.7822
Single-cell pbulk	CD8_proliferating	Baseline	KIF18A	-2.36736	4.32016	-2.87912	0.00569244	0.702893	-2.76499
Single-cell pbulk	CD8_proliferating	Baseline	TSR2	2.18411	6.02016	2.8728	0.00581316	0.702893	2.75814
Single-cell pbulk	CD8_proliferating	Baseline	E2F7	-2.21096	4.21989	-2.86931	0.00582566	0.702893	-2.75744
Single-cell pbulk	CD8_proliferating	Baseline	MUL1	-2.67785	4.644	-2.86075	0.005964	0.704218	-2.74975
Single-cell pbulk	CD8_proliferating	Baseline	FBXL4	2.21523	4.87014	2.85578	0.00609936	0.704218	2.74239
Single-cell pbulk	CD8_proliferating	Baseline	CTU2	-2.20219	4.18015	-2.84544	0.00621895	0.704218	-2.73601
Single-cell pbulk	CD8_proliferating	Baseline	WAC-AS1	2.48876	5.67123	2.84421	0.00627905	0.704218	2.73284
Single-cell pbulk	CD8_proliferating	Baseline	C6orf120	2.28979	4.90357	2.8389	0.00636726	0.704218	2.72824
Single-cell pbulk	CD8_proliferating	Baseline	SKAP1	1.09636	8.39859	2.83077	0.00655448	0.713042	2.71867
Single-cell pbulk	CD8_proliferating	Day 1	IL17RA	-2.45487	6.00171	-3.45967	0.00107712	0.714775	-3.26957
Single-cell pbulk	CD8_proliferating	Baseline	PDCL3	-1.72958	5.81669	-2.81803	0.00679768	0.716213	-2.7066
Single-cell pbulk	CD8_proliferating	Baseline	GALK2	2.17772	5.1717	2.80542	0.00693402	0.716213	2.7
Single-cell pbulk	CD8_proliferating	Baseline	TRADD	2.08502	6.40526	2.80127	0.00701239	0.716213	2.69626
Single-cell pbulk	CD8_proliferating	Baseline	SLC16A1	-2.60022	5.00354	-2.79982	0.00710935	0.716213	-2.69168
Single-cell pbulk	CD8_proliferating	Baseline	XPO1	-1.81019	6.99139	-2.79546	0.00712328	0.716213	-2.69103
Single-cell pbulk	CD8_proliferating	Baseline	ITGB1BP1	1.73675	6.89777	2.77696	0.00756997	0.749766	2.67067
Single-cell pbulk	CD8_proliferating	Baseline	KLHL28	2.28632	5.3425	2.76598	0.00778223	0.758587	2.66137
Single-cell pbulk	CD8_proliferating	Baseline	PRDM15	2.09078	4.05789	2.75699	0.00793185	0.758587	2.65496
Single-cell pbulk	CD8_proliferating	Baseline	ATP5J	-1.13845	8.17378	-2.7546	0.00800198	0.758587	-2.65199
Single-cell pbulk	CD8_proliferating	Baseline	NACA	0.537323	10.815	2.743	0.00823081	0.769291	2.64245
Single-cell pbulk	CD8_proliferating	Day 28	METTL17	2.1868	6.1928	4.01698	0.000180479	0.779291	3.74488
Single-cell pbulk	CD8_proliferating	Day 28	SIRT6	-2.86747	4.80816	-3.96452	0.000249873	0.779291	-3.66239
Single-cell pbulk	CD8_proliferating	Day 28	MED6	-2.40518	5.64792	-3.63774	0.000622054	0.779291	-3.42181
Single-cell pbulk	CD8_proliferating	Day 28	CD248	-3.26295	4.23934	-3.5962	0.000691535	0.779291	-3.39291
Single-cell pbulk	CD8_proliferating	Day 28	HDLBP	-2.27025	6.88467	-3.66037	0.000692539	0.779291	-3.39252
Single-cell pbulk	CD8_proliferating	Day 28	AGER	-2.00535	3.79222	-3.58635	0.000712995	0.779291	-3.38453
Single-cell pbulk	CD8_proliferating	Day 28	RHNO1	-2.59769	5.06662	-3.50748	0.000909301	0.779291	-3.31718
Single-cell pbulk	CD8_proliferating	Day 28	VRK2	2.50888	5.2856	3.49751	0.000940929	0.779291	3.30762
Single-cell pbulk	CD8_proliferating	Day 28	LSM12	2.30079	6.10278	3.38495	0.0013502	0.779291	3.20509
Single-cell pbulk	CD8_proliferating	Day 28	SZRD1	-1.98658	6.50521	-3.36662	0.0014049	0.779291	-3.19364
Single-cell pbulk	CD8_proliferating	Day 28	SLC22A18	-2.86	4.32983	-3.36956	0.0014463	0.779291	-3.18525
Single-cell pbulk	CD8_proliferating	Day 28	PTBP2	-2.48165	4.74156	-3.36373	0.00146891	0.779291	-3.18076
Single-cell pbulk	CD8_proliferating	Day 28	IFI44L	-2.47117	3.89659	-3.3647	0.00157926	0.779291	-3.15971
Single-cell pbulk	CD8_proliferating	Day 28	BOLA1	2.16047	4.9234	3.31741	0.00164407	0.779291	3.14797
Single-cell pbulk	CD8_proliferating	Day 28	DLD	1.88071	6.59634	3.31261	0.00178049	0.78769	3.1246
Single-cell pbulk	CD8_proliferating	Baseline	PPM1M	2.16844	6.19236	2.71651	0.00892616	0.793984	2.61487
Single-cell pbulk	CD8_proliferating	Baseline	ZBTB43	-2.35994	4.69087	-2.7122	0.0089935	0.793984	-2.6123
Single-cell pbulk	CD8_proliferating	Baseline	CD37	0.993834	9.28368	2.7048	0.00907956	0.793984	2.60904
Single-cell pbulk	CD8_proliferating	Baseline	RABL5	-2.08267	4.09979	-2.71161	0.00912849	0.793984	-2.6072
Single-cell pbulk	CD8_proliferating	Baseline	ENO2	2.63052	4.6206	2.70611	0.00914068	0.793984	2.60675
Single-cell pbulk	CD8_proliferating	Baseline	BIN1	1.07843	8.05726	2.70476	0.00924712	0.793984	2.60278
Single-cell pbulk	CD8_proliferating	Baseline	PSMC3IP	-2.25104	4.12663	-2.69584	0.00933254	0.793984	-2.59963
Single-cell pbulk	CD8_proliferating	Day 1	JAK2	2.82464	5.63724	3.2728	0.00189033	0.8066	3.10694
Single-cell pbulk	CD8_proliferating	Day 1	USP30-AS1	2.52114	4.53848	3.26992	0.00190022	0.8066	3.1054
Single-cell pbulk	CD8_proliferating	Day 1	C11orf73	-1.80904	6.70458	-3.18082	0.00244632	0.8066	-3.0299
Single-cell pbulk	CD8_proliferating	Day 1	LYSMD3	-2.52466	4.87299	-3.16082	0.00255849	0.8066	-3.01634
Single-cell pbulk	CD8_proliferating	Day 1	TMEM11	-2.05452	5.43549	-3.14218	0.002746	0.8066	-2.99483
Single-cell pbulk	CD8_proliferating	Day 1	PARVG	-1.54325	7.13	-3.12802	0.002813	0.8066	-2.98747
Single-cell pbulk	CD8_proliferating	Day 1	ATP11B	-1.97937	6.60721	-3.10932	0.00296847	0.8066	-2.97098
Single-cell pbulk	CD8_proliferating	Day 1	CHRNB1	-2.48659	5.01822	-3.10835	0.00297683	0.8066	-2.97012
Single-cell pbulk	CD8_proliferating	Day 1	PUS7L	-2.40082	5.32484	-3.09767	0.00314454	0.8066	-2.95324
Single-cell pbulk	CD8_proliferating	Day 1	C10orf128	2.19982	3.76798	3.09913	0.00320725	0.8066	2.94714
Single-cell pbulk	CD8_proliferating	Day 1	SPAG9	2.47691	6.05044	3.07731	0.00340335	0.8066	2.92874
Single-cell pbulk	CD8_proliferating	Day 1	SRRM2	-1.00707	8.83984	-3.08447	0.00343831	0.8066	-2.92557
Single-cell pbulk	CD8_proliferating	Day 1	KDM4A	2.43623	5.64678	3.05848	0.00354381	0.8066	2.91615
Single-cell pbulk	CD8_proliferating	Day 1	NDUFC2	1.33419	7.17103	3.05307	0.00354548	0.8066	2.916
Single-cell pbulk	CD8_proliferating	Day 1	ZNF564	2.25336	4.20096	3.03845	0.00363406	0.8066	2.90829
Single-cell pbulk	CD8_proliferating	Day 1	PIGF	2.67301	5.13564	3.04691	0.0037267	0.8066	2.90041
Single-cell pbulk	CD8_proliferating	Day 1	ALKBH3	2.46317	4.94952	3.03939	0.00375513	0.8066	2.89803
Single-cell pbulk	CD8_proliferating	Day 1	APBB3	2.14841	4.06378	3.03752	0.00382564	0.8066	2.89219
Single-cell pbulk	CD8_proliferating	Day 1	TMEM80	-2.45552	5.10911	-3.03409	0.00384399	0.8066	-2.89069
Single-cell pbulk	CD8_proliferating	Day 1	PEX2	-2.07147	5.73325	-3.00994	0.00393919	0.8066	-2.88299
Single-cell pbulk	CD8_proliferating	Day 1	CTA-29F11.1	-2.55801	4.50332	-3.00363	0.00400993	0.8066	-2.87738
Single-cell pbulk	CD8_proliferating	Day 1	SLC39A1	2.59085	4.93389	2.96265	0.00449856	0.8066	2.84091
Single-cell pbulk	CD8_proliferating	Day 1	USO1	2.34411	5.87696	2.9589	0.00454596	0.8066	2.83756
Single-cell pbulk	CD8_proliferating	Day 1	GBP1	1.83374	7.93873	2.97085	0.00457581	0.8066	2.83547
Single-cell pbulk	CD8_proliferating	Day 1	AAED1	2.62425	4.59621	2.96833	0.00460111	0.8066	2.83371
Single-cell pbulk	CD8_proliferating	Day 1	MBTPS2	-1.74129	4.22189	-2.95507	0.00466528	0.8066	-2.82928
Single-cell pbulk	CD8_proliferating	Day 1	TOR3A	2.17611	5.85625	2.92489	0.00499743	0.8066	2.8072
Single-cell pbulk	CD8_proliferating	Day 1	ZCCHC17	-1.9626	5.98924	-2.936	0.00501286	0.8066	-2.80621
Single-cell pbulk	CD8_proliferating	Day 1	PAOX	-2.10859	4.15483	-2.91965	0.00507051	0.8066	-2.80252
Single-cell pbulk	CD8_proliferating	Day 1	ZNRD1-AS1	-2.13894	3.96111	-2.92142	0.00510845	0.8066	-2.80011
Single-cell pbulk	CD8_proliferating	Day 1	MBIP	-2.35733	5.04832	-2.9197	0.00514182	0.8066	-2.79801
Single-cell pbulk	CD8_proliferating	Day 1	TOMM20	-0.989591	7.7945	-2.92479	0.0051979	0.8066	-2.79451
Single-cell pbulk	CD8_proliferating	Day 1	SHISA5	1.233	7.731	2.89931	0.0053965	0.8066	2.78236
Single-cell pbulk	CD8_proliferating	Day 1	ZNF91	2.47481	5.65262	2.89575	0.00547963	0.8066	2.7774
Single-cell pbulk	CD8_proliferating	Day 1	AIM2	2.0862	3.9537	2.90093	0.00559291	0.8066	2.77074
Single-cell pbulk	CD8_proliferating	Day 1	TMEM126B	2.29126	5.82562	2.86966	0.00587181	0.8066	2.75486
Single-cell pbulk	CD8_proliferating	Day 1	TTC38	3.21163	5.2011	2.8881	0.005873	0.8066	2.75479
Single-cell pbulk	CD8_proliferating	Day 1	GNPNAT1	-2.20969	4.92601	-2.86429	0.00590649	0.8066	-2.75293
Single-cell pbulk	CD8_proliferating	Day 1	GLOD4	-1.41305	6.48097	-2.86483	0.00595591	0.8066	-2.7502
Single-cell pbulk	CD8_proliferating	Baseline	CEP19	-2.25589	4.35938	-2.68529	0.00961463	0.807011	-2.58939
Single-cell pbulk	CD8_proliferating	Baseline	PTPRJ	1.83427	6.91345	2.69736	0.00991942	0.807011	2.57863
Single-cell pbulk	CD8_proliferating	Baseline	NUP210	-1.44503	7.24209	-2.6644	0.0102124	0.807011	-2.56855
Single-cell pbulk	CD8_proliferating	Baseline	TRBV11-2	-5.81812	5.06119	-2.66485	0.010254	0.807011	-2.56715
Single-cell pbulk	CD8_proliferating	Baseline	PRPF40A	1.29554	7.75193	2.65803	0.0102947	0.807011	2.56577
Single-cell pbulk	CD8_proliferating	Baseline	ATXN7L3	2.24062	4.86792	2.66203	0.0105162	0.807011	2.55838
Single-cell pbulk	CD8_proliferating	Baseline	SLC25A26	1.76847	5.63035	2.64893	0.0105189	0.807011	2.55829
Single-cell pbulk	CD8_proliferating	Baseline	PIK3CG	-2.03772	5.96629	-2.66358	0.0105804	0.807011	-2.55626
Single-cell pbulk	CD8_proliferating	Baseline	CREM	-2.53407	5.1016	-2.64647	0.010587	0.807011	-2.55604
Single-cell pbulk	CD8_proliferating	Baseline	FAM220A	-2.27977	4.30942	-2.62487	0.0112008	0.807011	-2.53637
Single-cell pbulk	CD8_proliferating	Baseline	DYM	1.79776	5.80391	2.63011	0.0112372	0.807011	2.53524
Single-cell pbulk	CD8_proliferating	Baseline	KDM5D	1.86431	4.27979	2.62359	0.0112382	0.807011	2.5352
Single-cell pbulk	CD8_proliferating	Baseline	ERCC3	-1.92763	5.79203	-2.61965	0.011354	0.807011	-2.53161
Single-cell pbulk	CD8_proliferating	Baseline	DPP9	1.8917	5.89721	2.62132	0.0113821	0.807011	2.53074
Single-cell pbulk	CD8_proliferating	Baseline	IWS1	1.60222	6.24144	2.61305	0.0116228	0.807011	2.52339
Single-cell pbulk	CD8_proliferating	Baseline	THAP9-AS1	-2.23033	4.2116	-2.60885	0.0117271	0.807011	-2.52025
Single-cell pbulk	CD8_proliferating	Baseline	SHMT1	-2.69522	5.18857	-2.61175	0.0118554	0.807011	-2.51642
Single-cell pbulk	CD8_proliferating	Baseline	STARD10	1.827	3.76402	2.59537	0.0121547	0.807011	2.50762
Single-cell pbulk	CD8_proliferating	Baseline	SACM1L	1.72169	5.81017	2.58947	0.0123797	0.807011	2.50113
Single-cell pbulk	CD8_proliferating	Baseline	GSN	1.78198	3.76402	2.58394	0.0124917	0.807011	2.49794
Single-cell pbulk	CD8_proliferating	Baseline	KANSL3	-2.39646	5.03015	-2.58163	0.0126753	0.807011	-2.49276
Single-cell pbulk	CD8_proliferating	Baseline	MTIF2	2.38087	4.98641	2.57606	0.0127447	0.807011	2.49082
Single-cell pbulk	CD8_proliferating	Baseline	CD58	2.259	5.80227	2.58013	0.0128357	0.807011	2.4883
Single-cell pbulk	CD8_proliferating	Baseline	RPUSD3	-1.88292	5.99216	-2.56614	0.0130377	0.807011	-2.48274
Single-cell pbulk	CD8_proliferating	Baseline	ZBTB33	2.44153	4.39146	2.5655	0.0130833	0.807011	2.48149
Single-cell pbulk	CD8_proliferating	Baseline	TMEM170A	-2.18234	5.50076	-2.57289	0.0130995	0.807011	-2.48105
Single-cell pbulk	CD8_proliferating	Baseline	MAGT1	-2.13723	5.52021	-2.56499	0.0131268	0.807011	-2.48031
Single-cell pbulk	CD8_proliferating	Baseline	ZNF490	2.30782	4.71602	2.56278	0.0131506	0.807011	2.47966
Single-cell pbulk	CD8_proliferating	Baseline	GCHFR	2.31693	6.14765	2.56076	0.013219	0.807011	2.47782
Single-cell pbulk	CD8_proliferating	Baseline	PRPF3	-1.95094	5.47336	-2.56548	0.0132869	0.807011	-2.47599
Single-cell pbulk	CD8_proliferating	Baseline	ANKRD18A	1.49538	3.66363	2.56083	0.0133567	0.807011	2.47411
Single-cell pbulk	CD8_proliferating	Baseline	RAB4B	1.98412	5.37731	2.55995	0.0133981	0.807011	2.47301
Single-cell pbulk	CD8_proliferating	Baseline	LYRM1	2.12264	5.40722	2.55151	0.0135358	0.807011	2.46935
Single-cell pbulk	CD8_proliferating	Baseline	TMEM128	2.36451	5.08977	2.55632	0.013772	0.807011	2.46315
Single-cell pbulk	CD8_proliferating	Baseline	ZWILCH	-2.20388	5.06789	-2.54316	0.0138279	0.807011	-2.4617
Single-cell pbulk	CD8_proliferating	Baseline	SLC27A3	-2.01394	4.36771	-2.5438	0.0139225	0.807011	-2.45926
Single-cell pbulk	CD8_proliferating	Baseline	SLC26A6	-2.29214	4.36755	-2.54068	0.0139853	0.807011	-2.45764
Single-cell pbulk	CD8_proliferating	Day 1	NBN	2.50099	6.09082	2.84574	0.0063013	0.830423	2.73168
Single-cell pbulk	CD8_proliferating	Day 1	FEZ2	-2.38442	5.14888	-2.8461	0.0063821	0.830423	-2.72748
Single-cell pbulk	CD8_proliferating	Baseline	YWHAG	-2.27825	5.29388	-2.5252	0.0145507	0.8324	-2.44337
Single-cell pbulk	CD8_proliferating	Baseline	KIF1C	2.29309	4.36598	2.51277	0.0149399	0.836447	2.43383
Single-cell pbulk	CD8_proliferating	Baseline	BLCAP	1.69201	6.06609	2.52087	0.0149439	0.836447	2.43373
Single-cell pbulk	CD8_proliferating	Baseline	GADD45A	-2.28258	4.70158	-2.5164	0.0150232	0.836447	-2.43182
Single-cell pbulk	CD8_proliferating	Baseline	DNAJC21	-1.51139	6.72234	-2.50789	0.0151256	0.836447	-2.42936
Single-cell pbulk	CD8_proliferating	Day 28	TFCP2	2.23685	5.01732	3.25882	0.0020666	0.836544	3.08049
Single-cell pbulk	CD8_proliferating	Day 28	ZNHIT6	2.17925	5.47974	3.22308	0.00214305	0.836544	3.06966
Single-cell pbulk	CD8_proliferating	Baseline	SYNJ2	-2.22624	4.57906	-2.49756	0.0155264	0.8386	-2.41986
Single-cell pbulk	CD8_proliferating	Baseline	ZFYVE19	2.08797	4.69724	2.48795	0.0159474	0.8386	2.41012
Single-cell pbulk	CD8_proliferating	Baseline	CEBPD	-2.5634	4.59297	-2.48148	0.0162541	0.8386	-2.40316
Single-cell pbulk	CD8_proliferating	Baseline	SIRT6	-2.03566	4.80816	-2.48061	0.0164131	0.8386	-2.3996
Single-cell pbulk	CD8_proliferating	Baseline	IREB2	-2.04056	5.92255	-2.48406	0.016416	0.8386	-2.39953
Single-cell pbulk	CD8_proliferating	Baseline	COL18A1	1.74643	3.804	2.4708	0.0167059	0.8386	2.39312
Single-cell pbulk	CD8_proliferating	Baseline	SCAF11	1.12668	7.55162	2.46979	0.0168944	0.8386	2.389
Single-cell pbulk	CD8_proliferating	Baseline	PLEKHA8	2.17571	4.33819	2.46156	0.0169976	0.8386	2.38676
Single-cell pbulk	CD8_proliferating	Baseline	CHCHD10	1.75684	6.61475	2.46474	0.0171259	0.8386	2.38399
Single-cell pbulk	CD8_proliferating	Baseline	PARD6B	-2.26073	4.25025	-2.45792	0.0171535	0.8386	-2.3834
Single-cell pbulk	CD8_proliferating	Baseline	TNFRSF14	1.56106	7.51098	2.45621	0.0172269	0.8386	2.38183
Single-cell pbulk	CD8_proliferating	Baseline	THUMPD3	2.05185	5.53515	2.46026	0.0172517	0.8386	2.3813
Single-cell pbulk	CD8_proliferating	Baseline	ALKBH1	2.03313	4.01294	2.45322	0.017412	0.8386	2.37789
Single-cell pbulk	CD8_proliferating	Baseline	TMEM254	2.16566	4.49109	2.44931	0.0175265	0.8386	2.37547
Single-cell pbulk	CD8_proliferating	Baseline	C9orf37	-2.09161	4.71622	-2.45224	0.0175331	0.8386	-2.37533
Single-cell pbulk	CD8_proliferating	Baseline	ACAP2	0.984531	7.87514	2.4446	0.0177695	0.8386	2.37039
Single-cell pbulk	CD8_proliferating	Baseline	HOXB2	2.2366	4.44294	2.44611	0.0178105	0.8386	2.36953
Single-cell pbulk	CD8_proliferating	Baseline	MPST	-2.03234	5.18576	-2.44525	0.0178323	0.8386	-2.36908
Single-cell pbulk	CD8_proliferating	Baseline	PEX11B	1.79956	5.69522	2.43187	0.0184271	0.8386	2.35692
Single-cell pbulk	CD8_proliferating	Baseline	MYADM	-1.85028	7.4268	-2.4303	0.0184367	0.8386	-2.35673
Single-cell pbulk	CD8_proliferating	Baseline	DAZAP2	0.820016	8.81989	2.43062	0.0184553	0.8386	2.35635
Single-cell pbulk	CD8_proliferating	Baseline	NLRX1	-2.12944	4.51508	-2.42763	0.0184987	0.8386	-2.35548
Single-cell pbulk	CD8_proliferating	Baseline	DHX16	1.85962	5.66742	2.41909	0.0188947	0.8386	2.3476
Single-cell pbulk	CD8_proliferating	Baseline	TMBIM4.1	1.33168	6.91641	2.4157	0.019099	0.8386	2.34359
Single-cell pbulk	CD8_proliferating	Baseline	CRY1	-2.44318	5.24007	-2.4149	0.0191975	0.8386	-2.34167
Single-cell pbulk	CD8_proliferating	Baseline	ATP6V1G1	0.760522	8.40131	2.41444	0.0192888	0.8386	2.3399
Single-cell pbulk	CD8_proliferating	Baseline	USB1	2.01999	5.88326	2.40972	0.0193381	0.8386	2.33895
Single-cell pbulk	CD8_proliferating	Baseline	RP4-728D4.2	2.1095	5.23467	2.41171	0.0193655	0.8386	2.33842
Single-cell pbulk	CD8_proliferating	Baseline	OGFOD3	1.88008	4.86416	2.4117	0.0194609	0.8386	2.33658
Single-cell pbulk	CD8_proliferating	Baseline	CCNE1	-2.18323	4.4977	-2.40751	0.0195254	0.8386	-2.33534
Single-cell pbulk	CD8_proliferating	Baseline	PRDX6	-1.13696	7.66561	-2.40534	0.0195483	0.8386	-2.33491
Single-cell pbulk	CD8_proliferating	Baseline	KLF13	1.13573	7.94591	2.40589	0.0195562	0.8386	2.33476
Single-cell pbulk	CD8_proliferating	Baseline	MED25	-2.32504	5.41536	-2.4063	0.0195731	0.8386	-2.33443
Single-cell pbulk	CD8_proliferating	Baseline	TSHZ1	1.92063	5.42839	2.39744	0.0199956	0.8386	2.32643
Single-cell pbulk	CD8_proliferating	Baseline	DDI2	-2.10223	4.93352	-2.39123	0.0202401	0.8386	-2.32187
Single-cell pbulk	CD8_proliferating	Baseline	LACTB	-2.52305	5.02228	-2.39117	0.0203321	0.8386	-2.32016
Single-cell pbulk	CD8_proliferating	Baseline	FAM219B	1.89828	5.12735	2.38819	0.0203924	0.8386	2.31905
Single-cell pbulk	CD8_proliferating	Baseline	FOXJ3	-1.645	5.77651	-2.38483	0.0205611	0.8386	-2.31595
Single-cell pbulk	CD8_proliferating	Baseline	ZDHHC5	-2.07329	4.84401	-2.38425	0.0205904	0.8386	-2.31541
Single-cell pbulk	CD8_proliferating	Baseline	SNN	-2.03845	4.88178	-2.38572	0.0205986	0.8386	-2.31526
Single-cell pbulk	CD8_proliferating	Baseline	COL4A3BP	1.76747	5.97129	2.38429	0.0207061	0.8386	2.3133
Single-cell pbulk	CD8_proliferating	Baseline	ATP6V1H	-1.60523	6.2053	-2.38228	0.0207512	0.8386	-2.31248
Single-cell pbulk	CD8_proliferating	Baseline	EIF2S3	1.04205	8.08216	2.37827	0.0209172	0.8386	2.30947
Single-cell pbulk	CD8_proliferating	Baseline	GPATCH2L	2.23058	5.26756	2.37455	0.0210862	0.8386	2.30644
Single-cell pbulk	CD8_proliferating	Baseline	INTS7	-2.1066	4.89752	-2.375	0.0211171	0.8386	-2.30588
Single-cell pbulk	CD8_proliferating	Baseline	ARHGAP4	1.48307	7.41264	2.3751	0.0211652	0.8386	2.30502
Single-cell pbulk	CD8_proliferating	Baseline	KIF14	-2.27993	4.78643	-2.37122	0.0214455	0.8386	-2.30005
Single-cell pbulk	CD8_proliferating	Baseline	USP10	1.93364	6.50058	2.36763	0.0215213	0.8386	2.29871
Single-cell pbulk	CD8_proliferating	Baseline	COPS8	1.44761	6.33783	2.361	0.0218471	0.8386	2.29302
Single-cell pbulk	CD8_proliferating	Baseline	CSNK1D	-1.82821	5.9682	-2.3615	0.0218561	0.8386	-2.29286
Single-cell pbulk	CD8_proliferating	Baseline	EMC3	1.47101	6.51848	2.35833	0.0219963	0.8386	2.29043
Single-cell pbulk	CD8_proliferating	Baseline	CENPB	2.11573	5.88343	2.35936	0.0220721	0.8386	2.28913
Single-cell pbulk	CD8_proliferating	Baseline	EHD1	-1.48027	6.74979	-2.3545	0.0221454	0.8386	-2.28786
Single-cell pbulk	CD8_proliferating	Baseline	DSCR3	-1.92827	5.73811	-2.35333	0.0222083	0.8386	-2.28679
Single-cell pbulk	CD8_proliferating	Baseline	METTL5	1.67375	6.32019	2.35413	0.0222213	0.8386	2.28656
Single-cell pbulk	CD8_proliferating	Baseline	USP9Y	1.3781	4.09523	2.35429	0.0222413	0.8386	2.28622
Single-cell pbulk	CD8_proliferating	Baseline	RBKS	1.55736	3.84422	2.34254	0.0227994	0.839121	2.27678
Single-cell pbulk	CD8_proliferating	Baseline	HSPBP1	1.87449	5.51886	2.34524	0.0228439	0.839121	2.27604
Single-cell pbulk	CD8_proliferating	Baseline	PHF10	-1.92127	5.80761	-2.34243	0.0229147	0.839121	-2.27485
Single-cell pbulk	CD8_proliferating	Baseline	IFT74	-1.90115	4.37127	-2.33799	0.0231562	0.839121	-2.27085
Single-cell pbulk	CD8_proliferating	Baseline	TAMM41	2.17149	4.79099	2.33716	0.0231917	0.839121	2.27026
Single-cell pbulk	CD8_proliferating	Baseline	RASSF5	1.23729	7.47785	2.33753	0.0232384	0.839121	2.26949
Single-cell pbulk	CD8_proliferating	Baseline	RBM43	2.28102	4.66084	2.33106	0.0234997	0.839121	2.26521
Single-cell pbulk	CD8_proliferating	Baseline	CD3E	0.620961	10.4181	2.33855	0.0235797	0.839121	2.26391
Single-cell pbulk	CD8_proliferating	Baseline	PET112	1.94995	4.41041	2.32615	0.0237236	0.839121	2.26158
Single-cell pbulk	CD8_proliferating	Baseline	FCGRT	2.41695	5.58865	2.33056	0.0238172	0.839121	2.26007
Single-cell pbulk	CD8_proliferating	Baseline	HDHD1	-1.93841	5.15381	-2.32677	0.0238511	0.839121	-2.25952
Single-cell pbulk	CD8_proliferating	Baseline	TCF3	-1.66561	5.62228	-2.32523	0.0238693	0.839121	-2.25923
Single-cell pbulk	CD8_proliferating	Baseline	LINC00861	1.55647	7.85074	2.32437	0.0239275	0.839121	2.25829
Single-cell pbulk	CD8_proliferating	Baseline	DHODH	1.74288	4.12454	2.32092	0.0240255	0.839121	2.25672
Single-cell pbulk	CD8_proliferating	Baseline	INCENP	-2.36371	5.17108	-2.3219	0.0243415	0.842368	-2.2517
Single-cell pbulk	CD8_proliferating	Baseline	CMC1	1.56608	6.74818	2.31903	0.0243723	0.842368	2.25121
Single-cell pbulk	CD8_proliferating	Baseline	EIF3A	0.725253	8.68367	2.31279	0.0245015	0.842446	2.24917
Single-cell pbulk	CD8_proliferating	Baseline	TFEB	2.1223	4.44943	2.31386	0.024651	0.843218	2.24683
Single-cell pbulk	CD8_proliferating	Baseline	DIAPH3	-2.03171	4.75369	-2.30957	0.0248383	0.845267	-2.24391
Single-cell pbulk	CD8_proliferating	Day 1	ZZZ3	2.563	5.40142	2.82482	0.0066947	0.851724	2.71166
Single-cell pbulk	CD8_proliferating	Day 1	EMC2	2.12229	4.91938	2.81248	0.0068025	0.851724	2.70636
Single-cell pbulk	CD8_proliferating	Baseline	SLC25A20	-2.35327	5.40363	-2.30216	0.0252138	0.853666	-2.23811
Single-cell pbulk	CD8_proliferating	Baseline	GNL3L	-2.08333	4.77234	-2.29475	0.0258082	0.859334	-2.22909
Single-cell pbulk	CD8_proliferating	Baseline	RANBP2	1.35098	6.9568	2.29097	0.0259621	0.859334	2.22678
Single-cell pbulk	CD8_proliferating	Baseline	GFM2	-1.5212	4.7116	-2.28836	0.0259829	0.859334	-2.22647
Single-cell pbulk	CD8_proliferating	Baseline	HECA	1.22597	7.12003	2.28992	0.0260119	0.859334	2.22603
Single-cell pbulk	CD8_proliferating	Baseline	TBX21	2.56947	5.69439	2.28836	0.0260287	0.859334	2.22578
Single-cell pbulk	CD8_proliferating	Day 1	TLR1	1.93718	3.86929	2.80908	0.00705378	0.864629	2.69429
Single-cell pbulk	CD8_proliferating	Day 1	TRIM23	-2.07741	4.47955	-2.79324	0.00716616	0.864629	-2.68902
Single-cell pbulk	CD8_proliferating	Baseline	DIP2A	-1.51455	6.76349	-2.28111	0.0265634	0.867131	-2.21787
Single-cell pbulk	CD8_proliferating	Baseline	ARID5B	-1.63623	6.52158	-2.27344	0.0270202	0.867131	-2.21123
Single-cell pbulk	CD8_proliferating	Baseline	ENTPD6	1.7804	4.39094	2.26234	0.0276846	0.867131	2.20173
Single-cell pbulk	CD8_proliferating	Baseline	NAT9	1.77185	4.34375	2.26023	0.0277866	0.867131	2.20029
Single-cell pbulk	CD8_proliferating	Baseline	PRMT10	2.18092	4.74644	2.25888	0.0278762	0.867131	2.19902
Single-cell pbulk	CD8_proliferating	Baseline	ELP2	1.56491	6.15376	2.25783	0.0280461	0.867131	2.19664
Single-cell pbulk	CD8_proliferating	Baseline	MOSPD2	2.01356	4.54228	2.25597	0.0280695	0.867131	2.19631
Single-cell pbulk	CD8_proliferating	Baseline	METTL18	1.93153	4.22197	2.25662	0.0281209	0.867131	2.1956
Single-cell pbulk	CD8_proliferating	Baseline	KIAA1109	1.59929	6.14181	2.25916	0.0281543	0.867131	2.19513
Single-cell pbulk	CD8_proliferating	Baseline	HAUS1	1.67106	6.29343	2.25241	0.0283075	0.867131	2.193
Single-cell pbulk	CD8_proliferating	Baseline	IRF3	1.44285	6.53936	2.25167	0.0283572	0.867131	2.19231
Single-cell pbulk	CD8_proliferating	Baseline	ZFAND6	-1.53674	6.58252	-2.24865	0.028561	0.867131	-2.18949
Single-cell pbulk	CD8_proliferating	Baseline	PPID	1.72346	6.03971	2.24858	0.0285658	0.867131	2.18943
Single-cell pbulk	CD8_proliferating	Baseline	NAA16	-1.91568	5.74611	-2.24765	0.028629	0.867131	-2.18856
Single-cell pbulk	CD8_proliferating	Baseline	GZMM	1.19399	8.208	2.24737	0.0286611	0.867131	2.18812
Single-cell pbulk	CD8_proliferating	Baseline	CMTM8	2.19865	4.10356	2.2406	0.0291694	0.867131	2.18119
Single-cell pbulk	CD8_proliferating	Baseline	AMACR	1.78197	3.99275	2.23837	0.0292645	0.867131	2.17991
Single-cell pbulk	CD8_proliferating	Baseline	UNC13D	1.43449	6.03121	2.23917	0.0293433	0.867131	2.17884
Single-cell pbulk	CD8_proliferating	Baseline	SMAP1	-1.24353	6.84184	-2.23989	0.0294365	0.867131	-2.17759
Single-cell pbulk	CD8_proliferating	Baseline	TXN2	1.05113	7.01647	2.23566	0.029452	0.867131	2.17738
Single-cell pbulk	CD8_proliferating	Baseline	FAM58A	1.59001	5.8841	2.23704	0.0294867	0.867131	2.17692
Single-cell pbulk	CD8_proliferating	Baseline	RSRC2	-1.28532	7.45438	-2.22759	0.0300204	0.867131	-2.16982
Single-cell pbulk	CD8_proliferating	Baseline	CAMKK2	2.17939	4.53514	2.22665	0.0300846	0.867131	2.16898
Single-cell pbulk	CD8_proliferating	Baseline	DMXL1	-2.10094	5.25284	-2.22854	0.0301096	0.867131	-2.16865
Single-cell pbulk	CD8_proliferating	Baseline	GLI4	1.93217	4.42259	2.22675	0.0301342	0.867131	2.16832
Single-cell pbulk	CD8_proliferating	Baseline	TOM1L2	-1.97058	4.69899	-2.22392	0.0302792	0.867131	-2.16642
Single-cell pbulk	CD8_proliferating	Baseline	TRAT1	-1.94039	5.9778	-2.22367	0.0302966	0.867131	-2.16619
Single-cell pbulk	CD8_proliferating	Baseline	CDK10	-1.93672	5.55503	-2.22213	0.0304066	0.867131	-2.16475
Single-cell pbulk	CD8_proliferating	Baseline	GSTCD	-1.62454	3.90759	-2.22022	0.0306124	0.867131	-2.16208
Single-cell pbulk	CD8_proliferating	Baseline	NUCB1	1.28879	7.28274	2.21892	0.0307163	0.867131	2.16073
Single-cell pbulk	CD8_proliferating	Baseline	CNOT7	1.49639	6.62452	2.21873	0.0307715	0.867131	2.16001
Single-cell pbulk	CD8_proliferating	Baseline	ITK	1.25625	7.18	2.21788	0.0308237	0.867131	2.15934
Single-cell pbulk	CD8_proliferating	Baseline	NEK2	-1.467	3.90951	-2.21376	0.0310107	0.867131	-2.15694
Single-cell pbulk	CD8_proliferating	Baseline	CHEK1	-1.90832	5.69041	-2.21449	0.0311517	0.867131	-2.15513
Single-cell pbulk	CD8_proliferating	Baseline	GLOD4	-1.20217	6.48097	-2.21225	0.0311841	0.867131	-2.15472
Single-cell pbulk	CD8_proliferating	Baseline	PRUNE	-2.02558	4.52822	-2.21089	0.0312201	0.867131	-2.15426
Single-cell pbulk	CD8_proliferating	Baseline	BCL2L13	-1.84606	5.35606	-2.20919	0.0313446	0.867131	-2.15267
Single-cell pbulk	CD8_proliferating	Baseline	HPS3	-1.77025	5.6202	-2.20741	0.0314757	0.867131	-2.15101
Single-cell pbulk	CD8_proliferating	Baseline	C14orf80	-1.86358	5.0621	-2.20981	0.0316059	0.867131	-2.14936
Single-cell pbulk	CD8_proliferating	Baseline	TOB2	1.82219	5.36204	2.2055	0.0316172	0.867131	2.14922
Single-cell pbulk	CD8_proliferating	Baseline	CHURC1	1.27199	7.65262	2.20409	0.0319005	0.867131	2.14565
Single-cell pbulk	CD8_proliferating	Baseline	PALLD	1.89462	3.96664	2.20416	0.0320637	0.867131	2.14362
Single-cell pbulk	CD8_proliferating	Baseline	PRDX3	-1.34238	7.50761	-2.19867	0.0321262	0.867131	-2.14284
Single-cell pbulk	CD8_proliferating	Baseline	SLC11A2	-1.72334	4.20018	-2.20149	0.0321822	0.867131	-2.14214
Single-cell pbulk	CD8_proliferating	Baseline	TMLHE	1.92959	4.79942	2.19457	0.0325373	0.867131	2.13775
Single-cell pbulk	CD8_proliferating	Baseline	SFXN4	-2.03118	4.61224	-2.19284	0.032642	0.867131	-2.13646
Single-cell pbulk	CD8_proliferating	Baseline	HIGD1A	1.47774	6.39605	2.19606	0.0327016	0.867131	2.13573
Single-cell pbulk	CD8_proliferating	Baseline	AGAP1	2.09618	4.46517	2.19191	0.0327864	0.867131	2.13469
Single-cell pbulk	CD8_proliferating	Baseline	CEP76	-1.77844	4.30225	-2.19198	0.0327969	0.867131	-2.13456
Single-cell pbulk	CD8_proliferating	Baseline	HCFC1	1.81851	6.05368	2.18432	0.0332197	0.867131	2.12942
Single-cell pbulk	CD8_proliferating	Baseline	VWA5A	2.02346	4.09407	2.18272	0.0333434	0.867131	2.12792
Single-cell pbulk	CD8_proliferating	Baseline	PPP1R16B	1.86154	4.94096	2.17918	0.0336192	0.867131	2.12461
Single-cell pbulk	CD8_proliferating	Baseline	TACO1	1.78226	5.16578	2.18453	0.0336428	0.867131	2.12433
Single-cell pbulk	CD8_proliferating	Baseline	FDX1	1.34895	6.55139	2.17559	0.0339011	0.867131	2.12125
Single-cell pbulk	CD8_proliferating	Baseline	OPA1	1.5016	6.00039	2.18011	0.0339855	0.867131	2.12024
Single-cell pbulk	CD8_proliferating	Baseline	IMMT	-1.01849	7.02317	-2.18015	0.0340687	0.867131	-2.11926
Single-cell pbulk	CD8_proliferating	Baseline	ZFAND5	-1.56969	6.39321	-2.17074	0.0342883	0.867131	-2.11667
Single-cell pbulk	CD8_proliferating	Baseline	RBM3	0.92694	8.98458	2.17362	0.0343208	0.867131	2.11628
Single-cell pbulk	CD8_proliferating	Baseline	OXSR1	1.8037	5.86296	2.17344	0.0343715	0.867131	2.11569
Single-cell pbulk	CD8_proliferating	Baseline	SDR39U1	1.4902	6.28961	2.17054	0.0344729	0.867131	2.1145
Single-cell pbulk	CD8_proliferating	Baseline	FAM73B	1.86288	4.52946	2.16894	0.0345416	0.867131	2.11369
Single-cell pbulk	CD8_proliferating	Baseline	NUP43	1.76186	4.54789	2.16605	0.0346589	0.867131	2.11232
Single-cell pbulk	CD8_proliferating	Baseline	FAM3C	-1.87357	5.40962	-2.16455	0.0347796	0.867131	-2.11092
Single-cell pbulk	CD8_proliferating	Baseline	ERGIC2	1.58988	5.969	2.16509	0.034887	0.867131	2.10967
Single-cell pbulk	CD8_proliferating	Baseline	MNAT1	-1.98809	5.25635	-2.16817	0.0348918	0.867131	-2.10961
Single-cell pbulk	CD8_proliferating	Baseline	HNRNPUL2	-1.82076	4.23603	-2.16632	0.034984	0.867131	-2.10854
Single-cell pbulk	CD8_proliferating	Baseline	POLR2D	1.75764	5.78306	2.16082	0.0351854	0.867131	2.10622
Single-cell pbulk	CD8_proliferating	Baseline	GTF3C1	1.42593	6.43293	2.16104	0.0351915	0.867131	2.10615
Single-cell pbulk	CD8_proliferating	Baseline	RABIF	1.61994	5.8295	2.16005	0.0352811	0.867131	2.10512
Single-cell pbulk	CD8_proliferating	Baseline	PCBP1-AS1	-1.93942	4.95903	-2.15523	0.0356746	0.872177	-2.10062
Single-cell pbulk	CD8_proliferating	Baseline	SLC25A22	-2.12877	4.79667	-2.14898	0.0361725	0.872177	-2.09498
Single-cell pbulk	CD8_proliferating	Baseline	ABCA2	1.879	4.12943	2.14924	0.0363027	0.872177	2.09352
Single-cell pbulk	CD8_proliferating	Baseline	KIF20A	-1.91508	4.04192	-2.14269	0.0368138	0.872177	-2.08782
Single-cell pbulk	CD8_proliferating	Baseline	PARP10	-1.78332	6.02762	-2.14314	0.0368751	0.872177	-2.08714
Single-cell pbulk	CD8_proliferating	Baseline	RAD21	-1.06036	8.65338	-2.13847	0.0369361	0.872177	-2.08647
Single-cell pbulk	CD8_proliferating	Baseline	MGEA5	1.0161	7.52633	2.13923	0.0370821	0.872177	2.08486
Single-cell pbulk	CD8_proliferating	Baseline	CAND1	-1.23347	6.89174	-2.14083	0.0371362	0.872177	-2.08426
Single-cell pbulk	CD8_proliferating	Baseline	SBK1	2.0091	5.39616	2.13072	0.0375983	0.872177	2.07921
Single-cell pbulk	CD8_proliferating	Baseline	FOXM1	-2.24167	4.91235	-2.13167	0.0377852	0.872177	-2.07718
Single-cell pbulk	CD8_proliferating	Baseline	BECN1	1.1484	6.69384	2.12628	0.0379833	0.872177	2.07504
Single-cell pbulk	CD8_proliferating	Baseline	C11orf31	-0.74751	8.42364	-2.12308	0.0383538	0.872177	-2.07105
Single-cell pbulk	CD8_proliferating	Baseline	TRABD	1.28477	7.12728	2.123	0.0384191	0.872177	2.07036
Single-cell pbulk	CD8_proliferating	Baseline	SLC25A39	-1.14332	6.91372	-2.12248	0.0384393	0.872177	-2.07014
Single-cell pbulk	CD8_proliferating	Baseline	RPL9	0.565454	10.6437	2.11983	0.0386719	0.872177	2.06766
Single-cell pbulk	CD8_proliferating	Baseline	RAPGEF6	1.69805	5.75135	2.11874	0.0386869	0.872177	2.0675
Single-cell pbulk	CD8_proliferating	Baseline	FBXO33	1.44134	5.7962	2.121	0.0388062	0.872177	2.06624
Single-cell pbulk	CD8_proliferating	Baseline	LBH	0.903188	8.21336	2.12005	0.0388205	0.872177	2.06608
Single-cell pbulk	CD8_proliferating	Baseline	MED8	-1.81561	5.51633	-2.11552	0.0389289	0.872177	-2.06494
Single-cell pbulk	CD8_proliferating	Baseline	SNHG12	1.9779	5.33456	2.11633	0.0389478	0.872177	2.06474
Single-cell pbulk	CD8_proliferating	Baseline	NDFIP1	-1.12429	7.69243	-2.11239	0.0392692	0.872177	-2.06136
Single-cell pbulk	CD8_proliferating	Baseline	HIPK3	1.72522	4.92018	2.11511	0.0393078	0.872177	2.06095
Single-cell pbulk	CD8_proliferating	Baseline	HES6	1.74277	4.06494	2.11252	0.0393143	0.872177	2.06088
Single-cell pbulk	CD8_proliferating	Baseline	BRPF1	-1.91394	4.98107	-2.11176	0.0393494	0.872177	-2.06051
Single-cell pbulk	CD8_proliferating	Baseline	FAU	0.426176	11.1614	2.11095	0.0394479	0.872177	2.05948
Single-cell pbulk	CD8_proliferating	Baseline	CBWD2	-1.82675	5.06518	-2.1094	0.0395999	0.872177	-2.0579
Single-cell pbulk	CD8_proliferating	Baseline	HIST1H2BC	2.00779	5.04998	2.11002	0.0396356	0.872177	2.05753
Single-cell pbulk	CD8_proliferating	Baseline	TGIF2	-2.0305	5.14177	-2.10964	0.0397156	0.872177	-2.0567
Single-cell pbulk	CD8_proliferating	Baseline	CDC25B	0.937567	7.87999	2.10861	0.0399774	0.872177	2.05398
Single-cell pbulk	CD8_proliferating	Baseline	SSFA2	-1.81234	5.34789	-2.10655	0.0400097	0.872177	-2.05365
Single-cell pbulk	CD8_proliferating	Baseline	ICT1	-1.5181	5.99703	-2.10329	0.0400287	0.872177	-2.05345
Single-cell pbulk	CD8_proliferating	Baseline	ZNF816	-1.59117	3.95807	-2.10069	0.0402661	0.872177	-2.05101
Single-cell pbulk	CD8_proliferating	Baseline	CLASP2	1.66079	5.22728	2.09994	0.0403353	0.872177	2.0503
Single-cell pbulk	CD8_proliferating	Baseline	XXbac-BPG299F13.17	1.91286	4.62583	2.10093	0.0403516	0.872177	2.05013
Single-cell pbulk	CD8_proliferating	Baseline	TBC1D4	2.00976	5.38689	2.09884	0.0405681	0.872177	2.04792
Single-cell pbulk	CD8_proliferating	Baseline	ANAPC11	-1.16018	7.86135	-2.09876	0.0406494	0.872177	-2.04709
Single-cell pbulk	CD8_proliferating	Baseline	EMC10	1.40847	6.5757	2.09492	0.0407968	0.872177	2.04559
Single-cell pbulk	CD8_proliferating	Baseline	KIAA0247	-2.04517	4.47197	-2.09747	0.040823	0.872177	-2.04532
Single-cell pbulk	CD8_proliferating	Baseline	HIST1H4F	-1.71498	4.10874	-2.09274	0.0411348	0.872177	-2.04217
Single-cell pbulk	CD8_proliferating	Baseline	LPIN1	1.86089	5.5468	2.09149	0.041282	0.872177	2.04069
Single-cell pbulk	CD8_proliferating	Baseline	SFPQ	-0.712354	9.02944	-2.09064	0.0413709	0.872177	-2.03979
Single-cell pbulk	CD8_proliferating	Baseline	GAR1	-1.55496	5.81507	-2.08784	0.0415654	0.872177	-2.03785
Single-cell pbulk	CD8_proliferating	Baseline	PRR14L	-1.62173	5.69852	-2.086	0.0417827	0.872177	-2.03568
Single-cell pbulk	CD8_proliferating	Baseline	PSMD5	1.68287	5.28615	2.08861	0.0419376	0.872177	2.03414
Single-cell pbulk	CD8_proliferating	Baseline	ZDHHC18	1.99705	5.34446	2.08168	0.042172	0.872177	2.03182
Single-cell pbulk	CD8_proliferating	Baseline	WEE1	-1.69085	5.40543	-2.07979	0.0422185	0.872177	-2.03136
Single-cell pbulk	CD8_proliferating	Baseline	LGALS9C	1.64169	3.99804	2.08176	0.0422187	0.872177	2.03136
Single-cell pbulk	CD8_proliferating	Baseline	SRBD1	-1.80928	4.9251	-2.07933	0.0424129	0.872177	-2.02945
Single-cell pbulk	CD8_proliferating	Baseline	PIM1	1.87426	6.32257	2.08018	0.0424168	0.872177	2.02941
Single-cell pbulk	CD8_proliferating	Baseline	ABHD8	1.6753	4.19521	2.07859	0.0424346	0.872177	2.02923
Single-cell pbulk	CD8_proliferating	Baseline	BTN2A2	1.55748	4.35132	2.07733	0.0426222	0.872177	2.02739
Single-cell pbulk	CD8_proliferating	Baseline	RP11-326I11.3	-1.90765	4.42479	-2.06988	0.0431725	0.872177	-2.02204
Single-cell pbulk	CD8_proliferating	Baseline	ACPL2	1.75454	4.132	2.06976	0.0433659	0.872177	2.02017
Single-cell pbulk	CD8_proliferating	Baseline	TPR	0.841153	8.63046	2.06805	0.0434488	0.872177	2.01937
Single-cell pbulk	CD8_proliferating	Baseline	ZNF134	-1.67784	4.1453	-2.0683	0.0435014	0.872177	-2.01886
Single-cell pbulk	CD8_proliferating	Baseline	ERCC4	1.75623	4.91812	2.06825	0.0435472	0.872177	2.01842
Single-cell pbulk	CD8_proliferating	Baseline	XPNPEP2	1.26643	3.68366	2.06908	0.043585	0.872177	2.01806
Single-cell pbulk	CD8_proliferating	Baseline	SLA2	1.63401	5.54617	2.06879	0.0436143	0.872177	2.01778
Single-cell pbulk	CD8_proliferating	Baseline	SEC62	1.46701	6.69384	2.06515	0.0436408	0.872177	2.01752
Single-cell pbulk	CD8_proliferating	Baseline	ZNF598	1.41736	5.32876	2.06693	0.0439918	0.872177	2.01417
Single-cell pbulk	CD8_proliferating	Baseline	RGPD2	-1.61466	3.87258	-2.05962	0.0442027	0.872177	-2.01216
Single-cell pbulk	CD8_proliferating	Baseline	USP18	-1.8495	4.33023	-2.05771	0.0443703	0.872177	-2.01058
Single-cell pbulk	CD8_proliferating	Baseline	C10orf32	1.45087	5.78987	2.06766	0.04444	0.872177	2.00992
Single-cell pbulk	CD8_proliferating	Baseline	KIF15	-1.85951	5.1596	-2.05998	0.0444784	0.872177	-2.00955
Single-cell pbulk	CD8_proliferating	Baseline	CHMP3	1.70843	5.58849	2.05626	0.0445146	0.872177	2.00921
Single-cell pbulk	CD8_proliferating	Baseline	RNF115	-1.51665	6.34067	-2.05956	0.0445367	0.872177	-2.009
Single-cell pbulk	CD8_proliferating	Baseline	FAHD2B	-1.85401	4.65226	-2.05323	0.044818	0.872177	-2.00636
Single-cell pbulk	CD8_proliferating	Baseline	IQGAP1	-0.789581	8.60848	-2.05788	0.0450027	0.872177	-2.00463
Single-cell pbulk	CD8_proliferating	Baseline	NAPA	-1.16064	7.38853	-2.05028	0.0451155	0.872177	-2.00358
Single-cell pbulk	CD8_proliferating	Baseline	CAPN12	1.77659	3.9579	2.04897	0.0452483	0.872177	2.00234
Single-cell pbulk	CD8_proliferating	Baseline	NUP85	1.88019	4.9403	2.05005	0.0453292	0.872177	2.00159
Single-cell pbulk	CD8_proliferating	Baseline	SSR4	0.948944	8.38609	2.04718	0.0454848	0.872177	2.00014
Single-cell pbulk	CD8_proliferating	Baseline	IKBKG	1.87251	5.92061	2.04596	0.0455532	0.872177	1.99951
Single-cell pbulk	CD8_proliferating	Baseline	NAP1L4	0.687295	8.5973	2.0459	0.0455601	0.872177	1.99945
Single-cell pbulk	CD8_proliferating	Baseline	CHIC2	-1.36824	6.48632	-2.04736	0.0457293	0.872177	-1.99788
Single-cell pbulk	CD8_proliferating	Baseline	FUOM	1.83688	4.54998	2.04421	0.0457323	0.872177	1.99786
Single-cell pbulk	CD8_proliferating	Baseline	C21orf59	1.45115	6.01804	2.04569	0.0458011	0.872177	1.99722
Single-cell pbulk	CD8_proliferating	Baseline	MLLT11	-1.75606	4.36891	-2.04165	0.0459949	0.872177	-1.99544
Single-cell pbulk	CD8_proliferating	Baseline	NOP10	0.854406	7.86022	2.04478	0.0460212	0.872177	1.9952
Single-cell pbulk	CD8_proliferating	Baseline	DEF8	-1.94108	4.56404	-2.04258	0.0461037	0.872177	-1.99444
Single-cell pbulk	CD8_proliferating	Baseline	APPL2	2.0006	5.38427	2.04143	0.0461323	0.872177	1.99418
Single-cell pbulk	CD8_proliferating	Baseline	NHLRC2	1.79498	4.86833	2.04057	0.0462809	0.8725	1.99282
Single-cell pbulk	CD8_proliferating	Baseline	AGFG1	1.57294	6.09498	2.03584	0.0467334	0.873887	1.98871
Single-cell pbulk	CD8_proliferating	Baseline	CUL2	-1.34441	6.07016	-2.033	0.0470512	0.873887	-1.98584
Single-cell pbulk	CD8_proliferating	Baseline	PCBP1	0.634725	9.53182	2.0285	0.0477815	0.873887	1.97931
Single-cell pbulk	CD8_proliferating	Baseline	NUDT21	-1.25846	7.31164	-2.0278	0.0478763	0.873887	-1.97846
Single-cell pbulk	CD8_proliferating	Baseline	RBBP8	-2.10592	5.76201	-2.02155	0.0482097	0.873887	-1.97551
Single-cell pbulk	CD8_proliferating	Baseline	TMEM191C	1.65031	4.11654	2.02057	0.0482862	0.873887	1.97484
Single-cell pbulk	CD8_proliferating	Baseline	ASMTL	1.61675	5.66164	2.01949	0.0483193	0.873887	1.97455
Single-cell pbulk	CD8_proliferating	Baseline	C19orf47	-1.59778	4.26051	-2.01893	0.0486974	0.873887	-1.97123
Single-cell pbulk	CD8_proliferating	Baseline	BATF	1.43167	6.85154	2.01488	0.0488167	0.873887	1.97019
Single-cell pbulk	CD8_proliferating	Baseline	AURKA	-1.80501	4.27511	-2.01795	0.0489006	0.873887	-1.96946
Single-cell pbulk	CD8_proliferating	Baseline	FCHSD1	1.83731	5.29146	2.01502	0.0489882	0.873887	1.96869
Single-cell pbulk	CD8_proliferating	Baseline	NFE2L1	1.70974	4.46984	2.0096	0.0495406	0.873887	1.96391
Single-cell pbulk	CD8_proliferating	Baseline	RP13-582O9.5	-1.61944	4.10316	-2.00746	0.0496248	0.873887	-1.96318
Single-cell pbulk	CD8_proliferating	Baseline	PPDPF	0.729788	9.65856	2.00796	0.0496365	0.873887	1.96308
Single-cell pbulk	CD8_proliferating	Baseline	UBE3B	-1.92436	4.81685	-2.00428	0.0499739	0.873887	-1.96019
Single-cell pbulk	CD8_proliferating	Day 28	PARD6A	2.51868	4.29436	3.18635	0.00244281	0.878891	3.03034
Single-cell pbulk	CD8_proliferating	Day 28	FAM222B	2.35993	4.55595	3.11574	0.00297692	0.878891	2.97011
Single-cell pbulk	CD8_proliferating	Day 28	PDCL3	-1.71269	5.81669	-3.13272	0.00298848	0.878891	-2.96892
Single-cell pbulk	CD8_proliferating	Day 28	PRPSAP2	2.44845	5.76804	3.10459	0.0030307	0.878891	2.96461
Single-cell pbulk	CD8_proliferating	Day 28	ZCCHC9	2.18097	5.24177	3.10945	0.00304903	0.878891	2.96275
Single-cell pbulk	CD8_proliferating	Day 28	G2E3	-2.42644	5.33116	-3.09405	0.00310146	0.878891	-2.9575
Single-cell pbulk	CD8_proliferating	Day 28	HDAC6	2.01409	4.66915	3.07507	0.00327964	0.878891	2.94023
Single-cell pbulk	CD8_proliferating	Day 28	GABARAPL1	-2.60049	4.95202	-3.10125	0.00331107	0.878891	-2.93728
Single-cell pbulk	CD8_proliferating	Day 1	ASCC3	-1.9622	6.26057	-2.77436	0.00762669	0.903762	-2.66816
Single-cell pbulk	CD8_proliferating	Day 1	SYNC	2.23221	6.67242	2.76389	0.00784232	0.913011	2.65878
Single-cell pbulk	CD8_proliferating	Day 1	ZBTB33	2.31613	4.39146	2.73564	0.00855469	0.92583	2.62936
Single-cell pbulk	CD8_proliferating	Day 1	POLG	-2.46088	5.57366	-2.73287	0.00858797	0.92583	-2.62803
Single-cell pbulk	CD8_proliferating	Day 1	ELOF1	2.1729	5.84687	2.71606	0.00881212	0.92583	2.61926
Single-cell pbulk	CD8_proliferating	Day 1	WWP1	-1.28392	6.49656	-2.72103	0.00890285	0.92583	-2.61576
Single-cell pbulk	CD8_proliferating	Day 1	C1orf112	2.19412	4.68747	2.70505	0.00921519	0.92583	2.60397
Single-cell pbulk	CD8_proliferating	Day 1	RP11-634H22.1	1.87568	4.00781	2.69227	0.00938574	0.92583	2.59767
Single-cell pbulk	CD8_proliferating	Day 1	CPSF3	-2.04394	5.69954	-2.68954	0.00952861	0.92583	-2.59248
Single-cell pbulk	CD8_proliferating	Day 1	XKR6	-2.00383	4.41097	-2.68627	0.00961678	0.92583	-2.58931
Single-cell pbulk	CD8_proliferating	Day 1	ENTPD1	2.00738	4.04527	2.6627	0.0102821	0.92583	2.56619
Single-cell pbulk	CD8_proliferating	Day 1	CHAF1A	2.47405	5.74634	2.66092	0.0102944	0.92583	2.56578
Single-cell pbulk	CD8_proliferating	Day 1	ZNF350	1.91351	4.46297	2.65668	0.010381	0.92583	2.56287
Single-cell pbulk	CD8_proliferating	Day 1	GGA1	1.89021	5.60436	2.65473	0.0104952	0.92583	2.55907
Single-cell pbulk	CD8_proliferating	Day 1	SLC30A9	-1.99026	5.97224	-2.65316	0.0107437	0.92583	-2.55093
Single-cell pbulk	CD8_proliferating	Day 1	TERF2IP	0.816929	8.16032	2.6377	0.0108322	0.92583	2.54807
Single-cell pbulk	CD8_proliferating	Day 1	SUGP1	-2.20872	4.77049	-2.64087	0.0108553	0.92583	-2.54732
Single-cell pbulk	CD8_proliferating	Day 1	TRANK1	-1.60081	6.91683	-2.66017	0.0109886	0.92583	-2.54306
Single-cell pbulk	CD8_proliferating	Day 1	YBX3	-2.17201	6.6869	-2.64855	0.0110733	0.92583	-2.54038
Single-cell pbulk	CD8_proliferating	Day 1	PAXIP1-AS2	-2.1691	4.57549	-2.62768	0.0111191	0.92583	-2.53893
Single-cell pbulk	CD8_proliferating	Day 1	TPT1-AS1	-2.38304	4.90033	-2.62885	0.0111943	0.92583	-2.53657
Single-cell pbulk	CD8_proliferating	Day 1	YY1	0.974327	7.70395	2.61786	0.0115031	0.92583	2.52703
Single-cell pbulk	CD8_proliferating	Day 1	NUB1	1.51959	6.75313	2.6112	0.011606	0.92583	2.5239
Single-cell pbulk	CD8_proliferating	Day 1	UFD1L	1.21737	7.0285	2.60269	0.0119878	0.92583	2.5125
Single-cell pbulk	CD8_proliferating	Day 1	HSPA14	1.93271	5.979	2.5942	0.012173	0.92583	2.50709
Single-cell pbulk	CD8_proliferating	Day 1	ZSWIM7	1.96781	5.57691	2.59026	0.0123362	0.92583	2.50238
Single-cell pbulk	CD8_proliferating	Day 1	NCBP2	-1.78593	5.68999	-2.58748	0.01242	0.92583	-2.49998
Single-cell pbulk	CD8_proliferating	Day 1	MRPL33	1.83938	6.36613	2.58313	0.0125836	0.92583	2.49534
Single-cell pbulk	CD8_proliferating	Day 1	OSBPL3	2.27479	5.43084	2.57675	0.0127719	0.92583	2.49007
Single-cell pbulk	CD8_proliferating	Day 1	XRCC2	1.8474	4.11005	2.57897	0.0127817	0.92583	2.48979
Single-cell pbulk	CD8_proliferating	Day 1	RASA1	-1.93106	5.5884	-2.57546	0.0129726	0.92583	-2.48452
Single-cell pbulk	CD8_proliferating	Day 1	MCCC2	-1.49074	6.11218	-2.58259	0.0131459	0.92583	-2.47979
Single-cell pbulk	CD8_proliferating	Day 1	ANAPC7	-1.65159	5.5306	-2.55585	0.013506	0.92583	-2.47014
Single-cell pbulk	CD8_proliferating	Day 1	C5orf42	2.29018	4.70721	2.55399	0.0135154	0.92583	2.46989
Single-cell pbulk	CD8_proliferating	Day 1	NDUFA8	1.35896	6.49853	2.55699	0.0135438	0.92583	2.46914
Single-cell pbulk	CD8_proliferating	Day 1	DGAT1	2.07282	5.20975	2.54749	0.0136758	0.92583	2.46567
Single-cell pbulk	CD8_proliferating	Day 1	MAGEE1	-2.0688	4.00798	-2.54655	0.0138037	0.92583	-2.46233
Single-cell pbulk	CD8_proliferating	Day 1	HPRT1	1.44449	7.02891	2.5436	0.0138124	0.92583	2.46211
Single-cell pbulk	CD8_proliferating	Day 1	DHRS12	2.10107	4.50126	2.54157	0.0141711	0.92583	2.4529
Single-cell pbulk	CD8_proliferating	Day 1	BCL2L1	2.07585	5.00733	2.53395	0.0142583	0.92583	2.45069
Single-cell pbulk	CD8_proliferating	Day 1	BCAS4	-2.20921	5.70792	-2.52656	0.0144256	0.92583	-2.44649
Single-cell pbulk	CD8_proliferating	Day 1	MPP7	-2.44673	5.04583	-2.53253	0.014475	0.92583	-2.44525
Single-cell pbulk	CD8_proliferating	Day 1	GXYLT1	-2.14253	5.07951	-2.53592	0.0144864	0.92583	-2.44497
Single-cell pbulk	CD8_proliferating	Day 1	PARP9	1.60149	6.28893	2.52207	0.0145914	0.92583	2.44236
Single-cell pbulk	CD8_proliferating	Day 1	NCBP1	1.83196	5.9637	2.52008	0.0147833	0.92583	2.43764
Single-cell pbulk	CD8_proliferating	Day 1	YTHDF1	-1.89336	5.63887	-2.53412	0.0148638	0.92583	-2.43568
Single-cell pbulk	CD8_proliferating	Day 1	LDLRAD4	-2.30366	5.94066	-2.51387	0.0148982	0.92583	-2.43484
Single-cell pbulk	CD8_proliferating	Day 1	ZNF346	1.92962	4.619	2.51351	0.0149118	0.92583	2.43451
Single-cell pbulk	CD8_proliferating	Day 1	ARHGAP10	2.22099	4.81481	2.51264	0.0151694	0.92583	2.42831
Single-cell pbulk	CD8_proliferating	Day 1	RHBDD3	-1.98983	4.38962	-2.50978	0.0151932	0.92583	-2.42774
Single-cell pbulk	CD8_proliferating	Day 1	CDK12	-1.37823	6.38242	-2.51003	0.0153573	0.92583	-2.42384
Single-cell pbulk	CD8_proliferating	Day 1	RHOT2	1.81404	5.81248	2.50118	0.0153847	0.92583	2.42319
Single-cell pbulk	CD8_proliferating	Day 1	MRM1	-1.65215	3.7907	-2.49963	0.0154454	0.92583	-2.42176
Single-cell pbulk	CD8_proliferating	Day 1	RP11-355B11.2	-1.83474	4.18512	-2.49804	0.0156103	0.92583	-2.4179
Single-cell pbulk	CD8_proliferating	Day 1	ZNF682	1.81488	4.14145	2.50064	0.0156338	0.92583	2.41735
Single-cell pbulk	CD8_proliferating	Day 1	NFRKB	-2.09499	5.06722	-2.49578	0.015742	0.92583	-2.41484
Single-cell pbulk	CD8_proliferating	Day 1	MT-ND3	-0.77594	9.34699	-2.51089	0.0159709	0.92583	-2.40958
Single-cell pbulk	CD8_proliferating	Day 1	AUH	2.04454	5.05157	2.48277	0.0162336	0.92583	2.40362
Single-cell pbulk	CD8_proliferating	Day 1	EHD1	1.63941	6.74979	2.47954	0.0162479	0.92583	2.4033
Single-cell pbulk	CD8_proliferating	Day 1	USP20	-2.01668	5.17927	-2.48017	0.0163062	0.92583	-2.40199
Single-cell pbulk	CD8_proliferating	Day 1	ATXN7L3	2.00211	4.86792	2.48519	0.0165938	0.92583	2.39559
Single-cell pbulk	CD8_proliferating	Day 1	C1orf52	-1.79166	5.83018	-2.47103	0.0165991	0.92583	-2.39547
Single-cell pbulk	CD8_proliferating	Day 1	DDB2	1.98519	5.72493	2.47467	0.0166668	0.92583	2.39398
Single-cell pbulk	CD8_proliferating	Day 1	NDUFAF4	2.18503	5.56821	2.46437	0.0168788	0.92583	2.38934
Single-cell pbulk	CD8_proliferating	Day 1	MAK16	1.71082	4.69018	2.46658	0.0169253	0.92583	2.38833
Single-cell pbulk	CD8_proliferating	Day 1	MTIF3	-1.87647	6.20099	-2.47112	0.0169982	0.92583	-2.38675
Single-cell pbulk	CD8_proliferating	Day 1	ASCL2	2.8823	4.77288	2.46757	0.017435	0.92583	2.3774
Single-cell pbulk	CD8_proliferating	Day 1	NDST2	-1.97768	4.71776	-2.45366	0.0174356	0.92583	-2.37739
Single-cell pbulk	CD8_proliferating	Day 1	EIF3M	-1.07726	7.95452	-2.45317	0.0174582	0.92583	-2.37691
Single-cell pbulk	CD8_proliferating	Day 1	MYO1C	1.58568	3.88267	2.43884	0.01799	0.92583	2.36582
Single-cell pbulk	CD8_proliferating	Day 1	NAIP	1.8515	4.22357	2.44729	0.0180363	0.92583	2.36487
Single-cell pbulk	CD8_proliferating	Day 1	GMPPA	-1.85515	4.85489	-2.44475	0.0181318	0.92583	-2.36292
Single-cell pbulk	CD8_proliferating	Day 1	MTFR1	-1.70884	4.33878	-2.42827	0.0184694	0.92583	-2.35607
Single-cell pbulk	CD8_proliferating	Day 1	VARS2	1.68443	4.22509	2.43041	0.0186466	0.92583	2.35252
Single-cell pbulk	CD8_proliferating	Day 1	TRERF1	2.07075	5.0121	2.42706	0.0186638	0.92583	2.35218
Single-cell pbulk	CD8_proliferating	Day 1	PDE4D	-2.0344	5.90699	-2.42011	0.0189776	0.92583	-2.34597
Single-cell pbulk	CD8_proliferating	Day 1	LRSAM1	1.6374	4.09523	2.41654	0.0190143	0.92583	2.34525
Single-cell pbulk	CD8_proliferating	Day 1	MAPK1	1.5563	6.94539	2.41163	0.0192469	0.92583	2.34071
Single-cell pbulk	CD8_proliferating	Day 1	ST3GAL1	-1.51702	6.4829	-2.41052	0.0192999	0.92583	-2.33969
Single-cell pbulk	CD8_proliferating	Day 1	GABPB2	2.08418	5.21028	2.39801	0.0200098	0.92583	2.32616
Single-cell pbulk	CD8_proliferating	Day 1	VPS13C	-1.46931	7.12109	-2.39506	0.0204499	0.92583	-2.31799
Single-cell pbulk	CD8_proliferating	Day 1	MND1	2.13826	4.98877	2.38954	0.0204881	0.92583	2.31729
Single-cell pbulk	CD8_proliferating	Day 1	PIBF1	2.12792	5.57884	2.3881	0.0204916	0.92583	2.31722
Single-cell pbulk	CD8_proliferating	Day 1	PDRG1	-1.98211	4.93439	-2.38698	0.0205644	0.92583	-2.31589
Single-cell pbulk	CD8_proliferating	Day 1	SLA2	1.81834	5.54617	2.39098	0.0205728	0.92583	2.31573
Single-cell pbulk	CD8_proliferating	Day 1	GSDMD	1.19442	6.98239	2.38451	0.0205774	0.92583	2.31565
Single-cell pbulk	CD8_proliferating	Day 1	CTSH	1.92275	4.01146	2.38438	0.0207323	0.92583	2.31283
Single-cell pbulk	CD8_proliferating	Day 1	CMC2	1.11622	6.77603	2.3768	0.0209703	0.92583	2.30852
Single-cell pbulk	CD8_proliferating	Day 1	ZC3H3	-2.13716	5.07356	-2.38509	0.0209837	0.92583	-2.30828
Single-cell pbulk	CD8_proliferating	Day 1	CLCN7	2.16892	4.86724	2.37589	0.0211362	0.92583	2.30554
Single-cell pbulk	CD8_proliferating	Day 1	EIF2A	-1.14579	6.81092	-2.37288	0.0211726	0.92583	-2.30489
Single-cell pbulk	CD8_proliferating	Day 1	CTC-523E23.11	-1.86764	5.55307	-2.37381	0.0213108	0.92583	-2.30243
Single-cell pbulk	CD8_proliferating	Day 1	MAN2A2	1.63718	4.03466	2.37289	0.0213446	0.92583	2.30183
Single-cell pbulk	CD8_proliferating	Day 1	CSDE1	-0.675141	8.45266	-2.3667	0.0214955	0.92583	-2.29917
Single-cell pbulk	CD8_proliferating	Day 1	SRBD1	-1.85994	4.9251	-2.36562	0.0216887	0.92583	-2.29578
Single-cell pbulk	CD8_proliferating	Day 1	CLASP2	-1.76081	5.22728	-2.35706	0.0220077	0.92583	-2.29024
Single-cell pbulk	CD8_proliferating	Day 1	DBT	1.89138	4.24753	2.36696	0.0221276	0.92583	2.28817
Single-cell pbulk	CD8_proliferating	Day 1	VPS37A	2.10881	5.2389	2.35575	0.0223607	0.92583	2.28418
Single-cell pbulk	CD8_proliferating	Day 1	QRSL1	1.49626	5.21357	2.35042	0.0224895	0.92583	2.282
Single-cell pbulk	CD8_proliferating	Day 1	NUBP1	-2.06485	5.13091	-2.35673	0.0225267	0.92583	-2.28137
Single-cell pbulk	CD8_proliferating	Day 1	UTS2	-1.80659	3.92293	-2.35164	0.0226244	0.92583	-2.27972
Single-cell pbulk	CD8_proliferating	Day 1	ORC5	-2.01156	4.9905	-2.34885	0.0226842	0.92583	-2.27871
Single-cell pbulk	CD8_proliferating	Day 1	GLUD1	1.61179	6.80095	2.34598	0.0226901	0.92583	2.27861
Single-cell pbulk	CD8_proliferating	Day 1	HMGN4	-1.63765	6.81154	-2.34637	0.0227036	0.92583	-2.27839
Single-cell pbulk	CD8_proliferating	Day 1	NUCB1	1.28702	7.28274	2.34445	0.0228728	0.92583	2.27555
Single-cell pbulk	CD8_proliferating	Day 1	RP11-357H14.17	1.28919	3.67204	2.34433	0.022948	0.92583	2.2743
Single-cell pbulk	CD8_proliferating	Day 1	COL4A3BP	-1.4949	5.97129	-2.3416	0.0230063	0.92583	-2.27333
Single-cell pbulk	CD8_proliferating	Day 1	SON	0.495602	8.78453	2.34294	0.0232217	0.92583	2.26977
Single-cell pbulk	CD8_proliferating	Day 1	MRPL46	1.6784	5.36999	2.33426	0.0232621	0.92583	2.2691
Single-cell pbulk	CD8_proliferating	Day 1	COL18A1	1.49587	3.804	2.33556	0.0233165	0.92583	2.26821
Single-cell pbulk	CD8_proliferating	Day 1	TAP1	1.09478	8.67366	2.33032	0.0234854	0.92583	2.26544
Single-cell pbulk	CD8_proliferating	Day 1	OASL	2.10881	5.48604	2.33192	0.0235268	0.92583	2.26477
Single-cell pbulk	CD8_proliferating	Day 1	MEF2A	-1.83939	5.57848	-2.33073	0.0235912	0.92583	-2.26372
Single-cell pbulk	CD8_proliferating	Day 1	SSB	1.31196	7.17616	2.32692	0.0236795	0.92583	2.26229
Single-cell pbulk	CD8_proliferating	Day 1	ST20	1.55475	3.73069	2.32625	0.0237178	0.92583	2.26167
Single-cell pbulk	CD8_proliferating	Day 1	PSMB9	0.831528	9.60209	2.34016	0.0244409	0.935451	2.25013
Single-cell pbulk	CD8_proliferating	Day 1	FOXN3	-1.47636	6.76794	-2.31368	0.0244489	0.935451	-2.25
Single-cell pbulk	CD8_proliferating	Day 1	VAT1	1.80941	4.53283	2.31547	0.0244743	0.935451	2.2496
Single-cell pbulk	CD8_proliferating	Day 1	SPAG5	2.12483	4.53768	2.32029	0.0245281	0.935451	2.24875
Single-cell pbulk	CD8_proliferating	Day 1	MCM10	2.08535	4.89711	2.30988	0.0248146	0.940971	2.24428
Single-cell pbulk	CD8_proliferating	Day 1	ADD3	-0.726589	8.20523	-2.30467	0.0251358	0.947735	-2.23931
Single-cell pbulk	CD8_proliferating	Day 28	BRI3BP	-2.4997	5.34857	-3.01985	0.00396696	0.964814	-2.88078
Single-cell pbulk	CD8_proliferating	Day 28	CCDC53	1.71274	6.9086	2.97755	0.00431483	0.964814	2.85418
Single-cell pbulk	CD8_proliferating	Day 28	APOM	-2.14635	4.319	-2.97567	0.00434281	0.964814	-2.85212
Single-cell pbulk	CD8_proliferating	Day 28	NINJ2	-2.56351	5.10525	-2.96527	0.00446568	0.964814	-2.84324
Single-cell pbulk	CD8_proliferating	Day 28	RAB11FIP3	-2.41098	4.4846	-2.96145	0.00454771	0.964814	-2.83744
Single-cell pbulk	CD8_proliferating	Day 28	ORMDL3	-1.7319	6.53634	-2.93923	0.00484277	0.964814	-2.81731
Single-cell pbulk	CD8_proliferating	Day 28	KIAA1551	-1.25239	8.48515	-2.92267	0.0050896	0.964814	-2.80131
Single-cell pbulk	CD8_proliferating	Day 28	SFXN5	-2.12041	3.98795	-2.91849	0.0051072	0.964814	-2.80019
Single-cell pbulk	CD8_proliferating	Day 28	TNIP2	-2.19018	5.8238	-2.90885	0.00522809	0.964814	-2.79263
Single-cell pbulk	CD8_proliferating	Day 28	YTHDF3	-2.1467	5.27395	-2.90169	0.00532884	0.964814	-2.78645
Single-cell pbulk	CD8_proliferating	Day 28	WDR35	-2.06801	4.36791	-2.90426	0.00540685	0.964814	-2.78174
Single-cell pbulk	CD8_proliferating	Day 28	DBI	1.00317	8.58362	2.88258	0.00565807	0.964814	2.76697
Single-cell pbulk	CD8_proliferating	Day 28	MORF4L1	-0.914648	8.18425	-2.87722	0.00570767	0.964814	-2.76412
Single-cell pbulk	CD8_proliferating	Day 28	HGS	-2.16526	5.66951	-2.84618	0.00623657	0.964814	-2.73508
Single-cell pbulk	CD8_proliferating	Day 28	MOCS2	-2.14837	5.55192	-2.82911	0.00655913	0.964814	-2.71844
Single-cell pbulk	CD8_proliferating	Day 28	SNX3	0.877457	7.84374	2.82766	0.00658019	0.964814	2.71738
Single-cell pbulk	CD8_proliferating	Day 28	LCOR	-1.8355	5.5692	-2.80686	0.00694622	0.964814	-2.69941
Single-cell pbulk	CD8_proliferating	Day 28	SLC9A1	-1.96233	4.1826	-2.79401	0.00715136	0.964814	-2.68971
Single-cell pbulk	CD8_proliferating	Day 28	CAPN15	-2.3424	4.7738	-2.79059	0.00721764	0.964814	-2.68663
Single-cell pbulk	CD8_proliferating	Day 28	TBCB	1.05493	7.76532	2.79372	0.00726404	0.964814	2.68449
Single-cell pbulk	CD8_proliferating	Day 28	EIF6	-1.32969	6.99903	-2.78452	0.00733678	0.964814	-2.68116
Single-cell pbulk	CD8_proliferating	Day 28	NUP88	-2.14991	5.41111	-2.78507	0.00756	0.964814	-2.67111
Single-cell pbulk	CD8_proliferating	Day 28	UPF2	-2.08428	5.98374	-2.77456	0.00758106	0.964814	-2.67018
Single-cell pbulk	CD8_proliferating	Day 28	PSMD5	2.05105	5.28615	2.78968	0.00758328	0.964814	2.67008
Single-cell pbulk	CD8_proliferating	Day 28	AMDHD2	-2.45683	4.69821	-2.78095	0.00763291	0.964814	-2.66789
Single-cell pbulk	CD8_proliferating	Day 28	MINA	-2.23717	4.74438	-2.74829	0.0080866	0.964814	-2.64843
Single-cell pbulk	CD8_proliferating	Day 28	RP4-728D4.2	-2.16585	5.23467	-2.7432	0.00826787	0.964814	-2.64093
Single-cell pbulk	CD8_proliferating	Day 28	WWOX	2.09646	4.85579	2.73025	0.00855872	0.964814	2.6292
Single-cell pbulk	CD8_proliferating	Day 28	SBNO2	-2.22439	5.32001	-2.72549	0.00859404	0.964814	-2.62779
Single-cell pbulk	CD8_proliferating	Day 28	MAP3K11	-2.02101	5.09198	-2.72683	0.00868412	0.964814	-2.62425
Single-cell pbulk	CD8_proliferating	Day 28	KCNK7	-1.48019	3.78112	-2.71245	0.00890809	0.964814	-2.61556
Single-cell pbulk	CD8_proliferating	Day 28	LSG1	1.91986	5.74784	2.70899	0.00897925	0.964814	2.61284
Single-cell pbulk	CD8_proliferating	Day 28	RRP9	-2.00525	4.73773	-2.70767	0.00926081	0.964814	-2.60227
Single-cell pbulk	CD8_proliferating	Day 28	B4GALT1	1.70136	6.63003	2.69767	0.00936941	0.964814	2.59827
Single-cell pbulk	CD8_proliferating	Day 28	UCHL3	-1.96878	5.5845	-2.69362	0.00941369	0.964814	-2.59665
Single-cell pbulk	CD8_proliferating	Day 28	ACLY	1.69323	6.16647	2.68782	0.00949662	0.964814	2.59364
Single-cell pbulk	CD8_proliferating	Day 28	PABPC1L	-2.22345	4.47611	-2.7171	0.00950276	0.964814	-2.59342
Single-cell pbulk	CD8_proliferating	Day 28	NLRP1	-1.60121	6.65049	-2.69176	0.00956547	0.964814	-2.59115
Single-cell pbulk	CD8_proliferating	Day 28	COQ10A	-2.03735	4.705	-2.66246	0.0101523	0.964814	-2.5706
Single-cell pbulk	CD8_proliferating	Day 28	TMEM126A	-1.67652	6.0486	-2.65345	0.0106249	0.964814	-2.5548
Single-cell pbulk	CD8_proliferating	Day 28	TMCO3	-2.03814	4.6339	-2.64256	0.0106957	0.964814	-2.55249
Single-cell pbulk	CD8_proliferating	Day 28	HDAC3	-1.60887	6.22674	-2.64169	0.0107572	0.964814	-2.55049
Single-cell pbulk	CD8_proliferating	Day 28	C2CD3	-1.87635	5.00568	-2.64002	0.0107668	0.964814	-2.55018
Single-cell pbulk	CD8_proliferating	Day 28	THOC5	-2.10787	5.35075	-2.62843	0.0110973	0.964814	-2.53962
Single-cell pbulk	CD8_proliferating	Day 28	SUPV3L1	-2.26758	5.16804	-2.62634	0.0111578	0.964814	-2.53772
Single-cell pbulk	CD8_proliferating	Day 28	ETFB	-1.30227	7.45832	-2.62671	0.0112607	0.964814	-2.5345
Single-cell pbulk	CD8_proliferating	Day 28	FAM103A1	1.37663	5.98381	2.62975	0.0114168	0.964814	2.52968
Single-cell pbulk	CD8_proliferating	Day 28	GYG1	1.66092	6.1499	2.61236	0.0115758	0.964814	2.52482
Single-cell pbulk	CD8_proliferating	Day 28	SHARPIN	-1.90041	6.03235	-2.61268	0.0115787	0.964814	-2.52473
Single-cell pbulk	CD8_proliferating	Day 28	COPS8	1.41815	6.33783	2.597	0.0120475	0.964814	2.51075
Single-cell pbulk	CD8_proliferating	Day 28	GMDS	1.76229	5.74657	2.59547	0.0120886	0.964814	2.50955
Single-cell pbulk	CD8_proliferating	Day 28	OGFOD1	-2.03152	4.96551	-2.5838	0.0125314	0.964814	-2.49681
Single-cell pbulk	CD8_proliferating	Day 28	EIF4EBP2	1.89809	6.10893	2.5804	0.0125681	0.964814	2.49578
Single-cell pbulk	CD8_proliferating	Day 28	ST8SIA4	1.82724	5.98351	2.58011	0.0125774	0.964814	2.49552
Single-cell pbulk	CD8_proliferating	Day 28	PAIP1	1.68941	5.78286	2.57061	0.0129312	0.964814	2.48566
Single-cell pbulk	CD8_proliferating	Day 28	COX7C	-0.694063	9.48929	-2.57062	0.0129737	0.964814	-2.48449
Single-cell pbulk	CD8_proliferating	Day 28	NLRX1	-1.95076	4.51508	-2.56719	0.0130024	0.964814	-2.4837
Single-cell pbulk	CD8_proliferating	Day 28	ATG5	1.37397	6.16771	2.56653	0.0130678	0.964814	2.48192
Single-cell pbulk	CD8_proliferating	Day 28	SBF1	-1.80617	5.39121	-2.56498	0.0130766	0.964814	-2.48168
Single-cell pbulk	CD8_proliferating	Day 28	AP3M2	-1.90964	5.16617	-2.5556	0.013395	0.964814	-2.47309
Single-cell pbulk	CD8_proliferating	Day 28	HMCES	-1.3857	6.6062	-2.55488	0.0139391	0.964814	-2.45883
Single-cell pbulk	CD8_proliferating	Day 28	LMNA	-2.20624	3.95142	-2.54156	0.0139576	0.964814	-2.45835
Single-cell pbulk	CD8_proliferating	Day 28	UBAC2	-1.23099	6.31015	-2.53964	0.0139859	0.964814	-2.45762
Single-cell pbulk	CD8_proliferating	Day 28	IFNG-AS1	2.11593	4.79493	2.54911	0.0139978	0.964814	2.45732
Single-cell pbulk	CD8_proliferating	Day 28	UBA5	1.62181	5.78328	2.53818	0.014005	0.964814	2.45713
Single-cell pbulk	CD8_proliferating	Day 28	BRWD3	1.69872	4.80782	2.53643	0.0140959	0.964814	2.45481
Single-cell pbulk	CD8_proliferating	Day 28	ZC3H14	1.4876	5.72827	2.53613	0.0141883	0.964814	2.45246
Single-cell pbulk	CD8_proliferating	Day 28	HOOK3	1.80791	6.0967	2.5267	0.0144421	0.964814	2.44607
Single-cell pbulk	CD8_proliferating	Day 28	TFAM	1.39016	6.26948	2.52414	0.0145758	0.964814	2.44275
Single-cell pbulk	CD8_proliferating	Day 28	ZNF439	-1.5702	4.04627	-2.52463	0.0146888	0.964814	-2.43996
Single-cell pbulk	CD8_proliferating	Day 28	FUCA1	-1.754	4.33342	-2.52333	0.0148661	0.964814	-2.43562
Single-cell pbulk	CD8_proliferating	Day 28	NHLRC2	-1.95329	4.86833	-2.51676	0.0148865	0.964814	-2.43513
Single-cell pbulk	CD8_proliferating	Day 28	LRRCC1	-1.98412	4.70913	-2.5225	0.0149114	0.964814	-2.43452
Single-cell pbulk	CD8_proliferating	Day 28	USPL1	-2.15948	4.71908	-2.51201	0.0149687	0.964814	-2.43314
Single-cell pbulk	CD8_proliferating	Day 28	HIST1H2BM	-1.44873	3.65928	-2.51157	0.0150831	0.964814	-2.43038
Single-cell pbulk	CD8_proliferating	Day 28	ARPC3	0.570378	10.0385	2.49575	0.0156334	0.964814	2.41736
Single-cell pbulk	CD8_proliferating	Day 28	ST6GAL1	-2.2163	5.93806	-2.50796	0.0156732	0.964814	-2.41644
Single-cell pbulk	CD8_proliferating	Day 28	ZNF684	-1.84795	4.12663	-2.49183	0.0158013	0.964814	-2.41347
Single-cell pbulk	CD8_proliferating	Day 28	SON	0.514228	8.78453	2.49497	0.0159053	0.964814	2.41108
Single-cell pbulk	CD8_proliferating	Day 28	RFC1	1.14975	7.09828	2.48681	0.0160204	0.964814	2.40845
Single-cell pbulk	CD8_proliferating	Day 28	C15orf61	2.12998	5.30984	2.4862	0.0162327	0.964814	2.40364
Single-cell pbulk	CD8_proliferating	Day 28	CDC42SE1	0.962968	8.28597	2.47786	0.0163458	0.964814	2.4011
Single-cell pbulk	CD8_proliferating	Day 28	DNAJA1	-0.973815	7.65431	-2.47563	0.0164084	0.964814	-2.3997
Single-cell pbulk	CD8_proliferating	Day 28	VPS13D	-2.07662	5.72281	-2.47702	0.0164561	0.964814	-2.39864
Single-cell pbulk	CD8_proliferating	Day 28	TOB2	1.83131	5.36204	2.45692	0.0171962	0.964814	2.38249
Single-cell pbulk	CD8_proliferating	Day 28	DOCK9	1.85419	4.94259	2.4569	0.0171974	0.964814	2.38246
Single-cell pbulk	CD8_proliferating	Day 28	ZNF324	-1.79272	4.16148	-2.45466	0.0172937	0.964814	-2.3804
Single-cell pbulk	CD8_proliferating	Day 28	WDFY1	-1.84353	5.47966	-2.45324	0.0173553	0.964814	-2.37909
Single-cell pbulk	CD8_proliferating	Day 28	SEP15	-0.970087	7.50313	-2.45749	0.0174533	0.964814	-2.37702
Single-cell pbulk	CD8_proliferating	Day 28	GOLGA4	1.40179	7.13472	2.45097	0.0174691	0.964814	2.37668
Single-cell pbulk	CD8_proliferating	Day 28	ATRX	-1.01548	8.13252	-2.46177	0.0175034	0.964814	-2.37596
Single-cell pbulk	CD8_proliferating	Day 28	RBM42	1.31236	6.76791	2.4547	0.0176205	0.964814	2.3735
Single-cell pbulk	CD8_proliferating	Day 28	PHC1	2.27598	4.74235	2.44836	0.0177322	0.964814	2.37116
Single-cell pbulk	CD8_proliferating	Day 28	ERCC3	-1.5791	5.79203	-2.43941	0.0179647	0.964814	-2.36635
Single-cell pbulk	CD8_proliferating	Day 28	KNOP1	-1.92819	4.76058	-2.43405	0.0182057	0.964814	-2.36141
Single-cell pbulk	CD8_proliferating	Day 28	NFS1	2.02684	4.99684	2.43146	0.0183237	0.964814	2.35901
Single-cell pbulk	CD8_proliferating	Day 28	OSGEPL1	-1.77822	4.08473	-2.43098	0.0183455	0.964814	-2.35857
Single-cell pbulk	CD8_proliferating	Day 28	LAMTOR4	0.842489	8.10352	2.42692	0.0185423	0.964814	2.35461
Single-cell pbulk	CD8_proliferating	Day 28	KIF21B	1.6811	5.80081	2.42798	0.018569	0.964814	2.35407
Single-cell pbulk	CD8_proliferating	Day 28	UBAP1	1.42547	5.9633	2.42439	0.0186481	0.964814	2.35249
Single-cell pbulk	CD8_proliferating	Day 28	SLC25A24	2.19534	4.76594	2.42366	0.0186818	0.964814	2.35182
Single-cell pbulk	CD8_proliferating	Day 28	GOT1	-1.5944	5.07483	-2.43484	0.0187802	0.964814	-2.34986
Single-cell pbulk	CD8_proliferating	Day 28	MFSD10	1.37708	6.38948	2.42454	0.0190041	0.964814	2.34545
Single-cell pbulk	CD8_proliferating	Day 28	SRP54	-1.542	6.48417	-2.41568	0.0190852	0.964814	-2.34386
Single-cell pbulk	CD8_proliferating	Day 28	DDX56	1.62379	5.68618	2.41361	0.0191527	0.964814	2.34255
Single-cell pbulk	CD8_proliferating	Day 28	FKBP4	-1.74852	5.41336	-2.41243	0.0193042	0.964814	-2.3396
Single-cell pbulk	CD8_proliferating	Day 28	RPS27L	1.36647	7.7931	2.40734	0.0194906	0.964814	2.33601
Single-cell pbulk	CD8_proliferating	Day 28	UPP1	2.06633	5.44362	2.40967	0.0195465	0.964814	2.33494
Single-cell pbulk	CD8_proliferating	Day 28	CTC1	-1.68553	5.75545	-2.40561	0.0195932	0.964814	-2.33405
Single-cell pbulk	CD8_proliferating	Day 28	RPS19BP1	1.19263	7.13001	2.40248	0.0196868	0.964814	2.33226
Single-cell pbulk	CD8_proliferating	Day 28	POLM	-1.98781	5.27215	-2.40078	0.0198256	0.964814	-2.32963
Single-cell pbulk	CD8_proliferating	Day 28	PHOSPHO2	-1.70966	3.94284	-2.40345	0.0199408	0.964814	-2.32746
Single-cell pbulk	CD8_proliferating	Day 28	LINS	-1.78307	5.3763	-2.39443	0.0201574	0.964814	-2.32341
Single-cell pbulk	CD8_proliferating	Day 28	NEK8	-1.49288	3.75392	-2.3922	0.0202093	0.964814	-2.32244
Single-cell pbulk	CD8_proliferating	Day 1	FBXW11	-1.88071	5.51221	-2.28949	0.0259126	0.966681	-2.22752
Single-cell pbulk	CD8_proliferating	Day 1	TTLL12	1.86976	4.82007	2.28733	0.0260469	0.966681	2.22551
Single-cell pbulk	CD8_proliferating	Day 1	TRAF2	2.02225	4.5506	2.28262	0.0268412	0.966681	2.21382
Single-cell pbulk	CD8_proliferating	Day 1	AGAP1	1.94174	4.46517	2.27542	0.0269931	0.966681	2.21162
Single-cell pbulk	CD8_proliferating	Day 1	SLC9A1	-1.77533	4.1826	-2.27161	0.0270438	0.966681	-2.21088
Single-cell pbulk	CD8_proliferating	Day 1	MRPL54	-1.26855	7.29037	-2.27451	0.0275697	0.966681	-2.20336
Single-cell pbulk	CD8_proliferating	Day 1	HIRA	1.98036	5.05993	2.26648	0.0276384	0.966681	2.20238
Single-cell pbulk	CD8_proliferating	Day 1	TAOK2	1.60211	4.83549	2.26412	0.0276712	0.966681	2.20192
Single-cell pbulk	CD8_proliferating	Day 1	CARHSP1	1.35073	7.87319	2.25524	0.0282543	0.966681	2.19374
Single-cell pbulk	CD8_proliferating	Day 1	UCK1	2.00099	4.95221	2.25152	0.0283677	0.966681	2.19216
Single-cell pbulk	CD8_proliferating	Day 1	LYRM5	-1.86607	4.87453	-2.24719	0.0286599	0.966681	-2.18813
Single-cell pbulk	CD8_proliferating	Day 1	DTX3L	1.94383	5.92503	2.24528	0.0289746	0.966681	2.18383
Single-cell pbulk	CD8_proliferating	Day 1	ETS2	1.657	4.45119	2.24213	0.0290056	0.966681	2.18341
Single-cell pbulk	CD8_proliferating	Day 1	HRSP12	1.7183	4.42443	2.24205	0.0290111	0.966681	2.18334
Single-cell pbulk	CD8_proliferating	Day 1	WEE1	1.79965	5.40543	2.23974	0.0291696	0.966681	2.18119
Single-cell pbulk	CD8_proliferating	Day 1	RAE1	1.2538	6.22758	2.2374	0.0293314	0.966681	2.179
Single-cell pbulk	CD8_proliferating	Day 1	DAP	-1.49317	5.60175	-2.23075	0.0297954	0.966681	-2.1728
Single-cell pbulk	CD8_proliferating	Day 1	RUFY1	-1.609	6.03524	-2.22665	0.0302238	0.966681	-2.16715
Single-cell pbulk	CD8_proliferating	Day 1	TRIM26	-1.64947	5.78199	-2.2265	0.0304747	0.966681	-2.16387
Single-cell pbulk	CD8_proliferating	Day 1	BDH2	-1.65778	5.25776	-2.21923	0.030615	0.966681	-2.16204
Single-cell pbulk	CD8_proliferating	Day 1	TRAPPC9	-1.7363	5.2078	-2.21755	0.0307356	0.966681	-2.16048
Single-cell pbulk	CD8_proliferating	Day 1	TEN1	1.99702	4.99974	2.22126	0.0309232	0.966681	2.15806
Single-cell pbulk	CD8_proliferating	Day 1	FAM58A	-1.41331	5.8841	-2.20859	0.0315567	0.966681	-2.14998
Single-cell pbulk	CD8_proliferating	Day 1	TBL3	-2.05376	5.11887	-2.21518	0.0316166	0.966681	-2.14922
Single-cell pbulk	CD8_proliferating	Day 1	ATP9B	-1.94424	5.39401	-2.20681	0.0317716	0.966681	-2.14727
Single-cell pbulk	CD8_proliferating	Day 1	TMEM251	1.73319	4.79643	2.20408	0.0318726	0.966681	2.146
Single-cell pbulk	CD8_proliferating	Day 1	RCAN1	1.71542	4.22754	2.19717	0.0325431	0.966681	2.13768
Single-cell pbulk	CD8_proliferating	Day 1	WBP11	-1.45733	6.45789	-2.20207	0.0325825	0.966681	-2.13719
Single-cell pbulk	CD8_proliferating	Day 1	ZNRF1	1.41982	3.91296	2.19592	0.0326432	0.966681	2.13645
Single-cell pbulk	CD8_proliferating	Day 1	ZBTB43	-1.80057	4.69087	-2.19407	0.032645	0.966681	-2.13642
Single-cell pbulk	CD8_proliferating	Day 1	OSBP	-1.48969	6.11309	-2.19167	0.0326556	0.966681	-2.13629
Single-cell pbulk	CD8_proliferating	Day 1	CTD-2020K17.1	-1.41462	6.88213	-2.19609	0.033142	0.966681	-2.13036
Single-cell pbulk	CD8_proliferating	Day 1	MUS81	-1.5797	5.57962	-2.18669	0.0332719	0.966681	-2.12879
Single-cell pbulk	CD8_proliferating	Day 1	SNX3	-0.686772	7.84374	-2.18692	0.0333302	0.966681	-2.12808
Single-cell pbulk	CD8_proliferating	Day 1	LRRC8A	1.5249	5.95879	2.18423	0.0335695	0.966681	2.1252
Single-cell pbulk	CD8_proliferating	Day 1	SEPHS2	1.77004	6.59362	2.17774	0.0339278	0.966681	2.12093
Single-cell pbulk	CD8_proliferating	Day 1	DDX42	-1.41433	6.50204	-2.17692	0.0340504	0.966681	-2.11947
Single-cell pbulk	CD8_proliferating	Day 1	NHLRC2	-1.77921	4.86833	-2.17559	0.0340708	0.966681	-2.11923
Single-cell pbulk	CD8_proliferating	Day 1	SLC35F6	-1.76602	4.29921	-2.16946	0.0343865	0.966681	-2.11551
Single-cell pbulk	CD8_proliferating	Day 1	PIGX	1.88801	5.30776	2.17007	0.034429	0.966681	2.11501
Single-cell pbulk	CD8_proliferating	Day 1	RP11-1407O15.2	-1.81989	5.38391	-2.17415	0.0344291	0.966681	-2.11501
Single-cell pbulk	CD8_proliferating	Day 1	TMEM102	1.6882	4.36074	2.17041	0.0344493	0.966681	2.11477
Single-cell pbulk	CD8_proliferating	Day 1	SMG8	-1.71551	4.11501	-2.16884	0.0345145	0.966681	-2.11401
Single-cell pbulk	CD8_proliferating	Day 1	VPS16	1.76236	5.57832	2.16954	0.0345618	0.966681	2.11346
Single-cell pbulk	CD8_proliferating	Day 1	ALG9	1.4795	4.24941	2.16614	0.034652	0.966681	2.1124
Single-cell pbulk	CD8_proliferating	Day 1	MIEN1	-0.940811	7.29449	-2.1651	0.0347354	0.966681	-2.11143
Single-cell pbulk	CD8_proliferating	Day 1	RAB3GAP2	-1.53219	5.63604	-2.16505	0.0347396	0.966681	-2.11138
Single-cell pbulk	CD8_proliferating	Day 1	ESCO2	2.02109	4.82035	2.16668	0.0347986	0.966681	2.11069
Single-cell pbulk	CD8_proliferating	Day 1	ARID3B	1.71608	4.94325	2.16603	0.0348122	0.966681	2.11054
Single-cell pbulk	CD8_proliferating	Day 1	MINA	-1.93357	4.74438	-2.15965	0.0351759	0.966681	-2.10633
Single-cell pbulk	CD8_proliferating	Day 1	CGRRF1	-1.78642	4.51817	-2.16151	0.0351806	0.966681	-2.10627
Single-cell pbulk	CD8_proliferating	Day 1	TTTY15	-1.24673	4.39374	-2.16454	0.0353559	0.966681	-2.10426
Single-cell pbulk	CD8_proliferating	Day 1	NEK9	-1.75952	5.65299	-2.15819	0.035713	0.966681	-2.10018
Single-cell pbulk	CD8_proliferating	Day 1	SLC11A2	1.55085	4.20018	2.15529	0.0360745	0.966681	2.09609
Single-cell pbulk	CD8_proliferating	Day 1	CCDC28B	1.73869	5.92719	2.14593	0.0363071	0.966681	2.09347
Single-cell pbulk	CD8_proliferating	Day 1	RAB7L1	1.23683	7.18063	2.15547	0.0365917	0.966681	2.09029
Single-cell pbulk	CD8_proliferating	Day 1	FAM120AOS	-1.48371	5.96843	-2.14704	0.03667	0.966681	-2.08942
Single-cell pbulk	CD8_proliferating	Day 1	NADSYN1	-1.3796	6.11878	-2.14004	0.0368024	0.966681	-2.08795
Single-cell pbulk	CD8_proliferating	Day 1	RP11-752G15.6	-1.75737	4.4262	-2.14182	0.0368035	0.966681	-2.08794
Single-cell pbulk	CD8_proliferating	Day 1	VAMP7	1.48425	5.54328	2.14115	0.0368817	0.966681	2.08707
Single-cell pbulk	CD8_proliferating	Day 1	SLC35F5	1.73279	4.47463	2.13771	0.0369999	0.966681	2.08577
Single-cell pbulk	CD8_proliferating	Day 1	MIA3	-1.24342	6.61538	-2.137	0.0371803	0.966681	-2.08378
Single-cell pbulk	CD8_proliferating	Day 1	IFRD2	-1.66083	5.14177	-2.13756	0.0371917	0.966681	-2.08365
Single-cell pbulk	CD8_proliferating	Day 1	GRAMD1A	-1.33211	6.29249	-2.1355	0.0373483	0.966681	-2.08194
Single-cell pbulk	CD8_proliferating	Day 1	EAF2	1.35808	3.93619	2.13794	0.0374205	0.966681	2.08115
Single-cell pbulk	CD8_proliferating	Day 1	DHTKD1	1.48544	4.50195	2.13577	0.037517	0.966681	2.08009
Single-cell pbulk	CD8_proliferating	Day 1	LINC-PINT	1.50895	6.52821	2.12807	0.0378296	0.966681	2.0767
Single-cell pbulk	CD8_proliferating	Day 1	CBWD1	-1.8398	4.58771	-2.12648	0.0381397	0.966681	-2.07335
Single-cell pbulk	CD8_proliferating	Day 1	ANKRD44	-0.774825	8.09974	-2.12494	0.0382803	0.966681	-2.07184
Single-cell pbulk	CD8_proliferating	Day 1	TMSB15B	-1.44174	4.14017	-2.12415	0.0383167	0.966681	-2.07145
Single-cell pbulk	CD8_proliferating	Day 1	NADK	1.66756	5.50206	2.1228	0.0387511	0.966681	2.06682
Single-cell pbulk	CD8_proliferating	Day 1	TSTD1	-0.781871	7.39587	-2.12505	0.0388012	0.966681	-2.06629
Single-cell pbulk	CD8_proliferating	Day 1	PAPOLA	-0.948666	7.65001	-2.114	0.0391732	0.966681	-2.06236
Single-cell pbulk	CD8_proliferating	Day 1	NCOR1	0.687009	8.20295	2.11051	0.0393758	0.966681	2.06024
Single-cell pbulk	CD8_proliferating	Day 1	HMGB3	-2.09807	5.59305	-2.10975	0.0396185	0.966681	-2.0577
Single-cell pbulk	CD8_proliferating	Day 1	LCOR	-1.46334	5.5692	-2.10773	0.0397929	0.966681	-2.05589
Single-cell pbulk	CD8_proliferating	Day 1	ELMOD3	1.60271	4.60638	2.11235	0.0398524	0.966681	2.05528
Single-cell pbulk	CD8_proliferating	Day 1	NAT9	1.49318	4.34375	2.10168	0.040176	0.966681	2.05193
Single-cell pbulk	CD8_proliferating	Day 1	JAGN1	-1.45244	6.17803	-2.10049	0.0404234	0.966681	-2.0494
Single-cell pbulk	CD8_proliferating	Day 1	PHTF1	1.93425	5.06925	2.10056	0.0404773	0.966681	2.04884
Single-cell pbulk	CD8_proliferating	Day 1	OAT	-1.90036	5.34203	-2.09605	0.0408426	0.966681	-2.04512
Single-cell pbulk	CD8_proliferating	Day 1	ATP7A	1.75936	4.34163	2.09264	0.0410084	0.966681	2.04345
Single-cell pbulk	CD8_proliferating	Day 1	BACH2	-1.75346	6.24406	-2.09836	0.041104	0.966681	-2.04248
Single-cell pbulk	CD8_proliferating	Day 1	RBMS1	1.25025	6.99959	2.08947	0.0413042	0.966681	2.04046
Single-cell pbulk	CD8_proliferating	Day 1	AGBL2	-1.62837	3.92265	-2.09242	0.0413125	0.966681	-2.04038
Single-cell pbulk	CD8_proliferating	Day 1	KIAA0947	1.24158	6.39803	2.0907	0.0414582	0.966681	2.03892
Single-cell pbulk	CD8_proliferating	Day 1	MTL5	1.51231	4.1836	2.08735	0.0415031	0.966681	2.03847
Single-cell pbulk	CD8_proliferating	Day 1	RRP7A	-1.48994	6.26236	-2.09213	0.0417005	0.966681	-2.0365
Single-cell pbulk	CD8_proliferating	Day 1	PPP2R1B	1.74835	5.0118	2.08955	0.0417047	0.966681	2.03645
Single-cell pbulk	CD8_proliferating	Day 1	ZNF737	1.76634	4.54751	2.08651	0.0417516	0.966681	2.03599
Single-cell pbulk	CD8_proliferating	Day 1	CPNE3	1.59096	6.79368	2.08306	0.0421278	0.966681	2.03226
Single-cell pbulk	CD8_proliferating	Day 1	F8	1.41907	4.06646	2.08184	0.0421617	0.966681	2.03192
Single-cell pbulk	CD8_proliferating	Day 1	ASPSCR1	-1.68789	5.591	-2.07935	0.0422606	0.966681	-2.03094
Single-cell pbulk	CD8_proliferating	Day 1	ADAR	-0.746829	7.82024	-2.08827	0.0423872	0.966681	-2.0297
Single-cell pbulk	CD8_proliferating	Day 1	NAALADL1	1.83104	4.46805	2.08045	0.042534	0.966681	2.02826
Single-cell pbulk	CD8_proliferating	Day 1	RABEPK	1.65006	5.08662	2.07401	0.0429681	0.966681	2.02402
Single-cell pbulk	CD8_proliferating	Day 1	PLCB2	-1.92692	5.58348	-2.07216	0.0433465	0.966681	-2.02036
Single-cell pbulk	CD8_proliferating	Day 1	TSGA10	-1.70733	4.25706	-2.06901	0.0435578	0.966681	-2.01832
Single-cell pbulk	CD8_proliferating	Day 1	AP1G1	-1.34866	6.03133	-2.06667	0.0438998	0.966681	-2.01505
Single-cell pbulk	CD8_proliferating	Day 1	TMEM50A	0.80035	8.20307	2.06263	0.0440129	0.966681	2.01397
Single-cell pbulk	CD8_proliferating	Day 1	ANKIB1	-2.09383	5.50216	-2.06138	0.044169	0.966681	-2.01248
Single-cell pbulk	CD8_proliferating	Day 1	AP000783.1	1.56504	3.99636	2.05952	0.0441904	0.966681	2.01228
Single-cell pbulk	CD8_proliferating	Day 1	LYPLA1	-1.0214	7.06156	-2.05884	0.0442576	0.966681	-2.01164
Single-cell pbulk	CD8_proliferating	Day 1	B3GNT2	-1.4465	5.99942	-2.05718	0.0444228	0.966681	-2.01008
Single-cell pbulk	CD8_proliferating	Day 1	WRN	-1.47557	4.94908	-2.05459	0.0446815	0.966681	-2.00764
Single-cell pbulk	CD8_proliferating	Day 1	NDUFS1	-1.70575	5.72567	-2.05271	0.044871	0.966681	-2.00586
Single-cell pbulk	CD8_proliferating	Day 1	TMEM191C	1.53916	4.11654	2.05392	0.0450204	0.966681	2.00446
Single-cell pbulk	CD8_proliferating	Day 1	C1orf27	-1.57241	4.95654	-2.05182	0.0451631	0.966681	-2.00313
Single-cell pbulk	CD8_proliferating	Day 1	BTBD6	1.65197	5.57962	2.05107	0.0451828	0.966681	2.00295
Single-cell pbulk	CD8_proliferating	Day 1	RPA3-AS1	-1.66879	5.02321	-2.05453	0.0453383	0.966681	-2.0015
Single-cell pbulk	CD8_proliferating	Day 1	NOD1	-1.55829	4.69813	-2.05191	0.0453581	0.966681	-2.00132
Single-cell pbulk	CD8_proliferating	Day 1	KIAA1407	1.69789	4.21364	2.04848	0.0455136	0.966681	1.99988
Single-cell pbulk	CD8_proliferating	Day 1	RP11-15H20.7	1.40873	3.94268	2.04652	0.0460713	0.966681	1.99474
Single-cell pbulk	CD8_proliferating	Day 1	DTNB	1.74264	4.85853	2.04034	0.0461294	0.966681	1.99421
Single-cell pbulk	CD8_proliferating	Day 1	ARL6IP6	1.60338	6.23853	2.04195	0.0462997	0.966681	1.99265
Single-cell pbulk	CD8_proliferating	Day 1	MSANTD3	1.49664	4.35336	2.04191	0.0463648	0.966681	1.99206
Single-cell pbulk	CD8_proliferating	Day 1	AC003075.4	-1.83999	4.26355	-2.04001	0.0463944	0.966681	-1.99179
Single-cell pbulk	CD8_proliferating	Day 1	SHQ1	1.3938	4.69422	2.04167	0.0464755	0.966681	1.99105
Single-cell pbulk	CD8_proliferating	Day 1	DNAJC3	-1.81914	6.09746	-2.03884	0.0466579	0.966681	-1.98939
Single-cell pbulk	CD8_proliferating	Day 1	SNX12	1.59551	4.52634	2.03677	0.0468208	0.966681	1.98792
Single-cell pbulk	CD8_proliferating	Day 1	LSP1	1.01105	9.22903	2.03442	0.0469031	0.966681	1.98717
Single-cell pbulk	CD8_proliferating	Day 1	SART1	-1.31586	6.11934	-2.03056	0.0473053	0.966681	-1.98356
Single-cell pbulk	CD8_proliferating	Day 1	KIFAP3	-1.8007	5.54019	-2.03162	0.0474914	0.966681	-1.98189
Single-cell pbulk	CD8_proliferating	Day 1	PEX13	1.81998	4.61295	2.0329	0.0476146	0.966681	1.98079
Single-cell pbulk	CD8_proliferating	Day 1	GZMM	0.96054	8.208	2.0275	0.0476773	0.966681	1.98023
Single-cell pbulk	CD8_proliferating	Day 1	ZNF487	1.72038	4.56708	2.0304	0.0477079	0.966681	1.97996
Single-cell pbulk	CD8_proliferating	Day 1	FGD3	-0.960095	6.82444	-2.02561	0.047797	0.966681	-1.97917
Single-cell pbulk	CD8_proliferating	Day 1	ZCCHC14	-1.33567	3.98458	-2.02626	0.0478229	0.966681	-1.97894
Single-cell pbulk	CD8_proliferating	Day 1	TNFSF12	1.46787	5.81628	2.01757	0.0485257	0.966681	1.97274
Single-cell pbulk	CD8_proliferating	Day 1	TBC1D5	-1.40448	6.0259	-2.01919	0.0487064	0.966681	-1.97115
Single-cell pbulk	CD8_proliferating	Day 1	C19orf52	1.72086	4.97502	2.01841	0.0487261	0.966681	1.97098
Single-cell pbulk	CD8_proliferating	Day 1	BARD1	2.01041	5.57623	2.01588	0.0488944	0.966681	1.96951
Single-cell pbulk	CD8_proliferating	Day 1	FLNB	-1.462	5.99624	-2.01437	0.0490347	0.966681	-1.96829
Single-cell pbulk	CD8_proliferating	Day 1	ARFGEF1	-1.3594	6.70771	-2.01256	0.0490674	0.966681	-1.96801
Single-cell pbulk	CD8_proliferating	Day 1	CD44	-0.766589	8.78683	-2.01387	0.0491255	0.966681	-1.9675
Single-cell pbulk	CD8_proliferating	Day 1	ZNF550	-1.69111	4.14682	-2.01314	0.0491861	0.966681	-1.96697
Single-cell pbulk	CD8_proliferating	Day 1	APOBEC3C	1.50088	7.08797	2.00984	0.0493843	0.966681	1.96526
Single-cell pbulk	CD8_proliferating	Day 1	FNTA	-1.05994	7.2498	-2.0127	0.0495603	0.966681	-1.96374
Single-cell pbulk	CD8_proliferating	Day 1	EPHX2	-1.88226	4.41778	-2.00651	0.0498923	0.966681	-1.96089
Single-cell pbulk	CD8_proliferating	Day 1	SZRD1	-1.1338	6.50521	-2.01243	0.0499515	0.966681	-1.96038
Single-cell pbulk	CD8_proliferating	Day 28	SNRPD1	1.44569	7.51417	2.38209	0.0209052	0.971917	2.30969
Single-cell pbulk	CD8_proliferating	Day 28	ZBTB7A	0.95084	7.21845	2.38272	0.0209368	0.971917	2.30912
Single-cell pbulk	CD8_proliferating	Day 28	SNRNP200	1.14443	7.31787	2.37284	0.0212186	0.971917	2.30407
Single-cell pbulk	CD8_proliferating	Day 28	GABARAPL2	0.944743	7.79374	2.37162	0.0213205	0.971917	2.30226
Single-cell pbulk	CD8_proliferating	Day 28	ZNF865	-1.57027	4.19521	-2.37592	0.0213597	0.971917	-2.30157
Single-cell pbulk	CD8_proliferating	Day 28	C11orf30	-1.84421	5.48474	-2.36767	0.0214602	0.971917	-2.29979
Single-cell pbulk	CD8_proliferating	Day 28	MFF	1.11167	6.97374	2.36483	0.0217332	0.971917	2.295
Single-cell pbulk	CD8_proliferating	Day 28	TMEM39B	-1.88286	4.97092	-2.35557	0.0220879	0.971917	-2.28885
Single-cell pbulk	CD8_proliferating	Day 28	C18orf21	-1.8546	4.88641	-2.35657	0.0221539	0.971917	-2.28772
Single-cell pbulk	CD8_proliferating	Day 28	MRPS24	1.29119	7.28886	2.34086	0.0228924	0.971917	2.27523
Single-cell pbulk	CD8_proliferating	Day 28	RP3-323P24.3	-1.41657	3.72708	-2.33859	0.0230853	0.971917	-2.27202
Single-cell pbulk	CD8_proliferating	Day 28	YIPF6	1.76651	4.52402	2.33621	0.0233397	0.971917	2.26783
Single-cell pbulk	CD8_proliferating	Day 28	EML3	-1.73942	5.79875	-2.32791	0.0236737	0.971917	-2.26238
Single-cell pbulk	CD8_proliferating	Day 28	TNKS2	1.17436	7.16802	2.31865	0.0241576	0.971917	2.25461
Single-cell pbulk	CD8_proliferating	Day 28	GPS1	1.1663	6.56276	2.31791	0.024225	0.971917	2.25354
Single-cell pbulk	CD8_proliferating	Day 28	NOP10	0.910761	7.86022	2.3211	0.0243259	0.971917	2.25194
Single-cell pbulk	CD8_proliferating	Day 28	MED29	1.87366	5.63297	2.31299	0.0245018	0.971917	2.24917
Single-cell pbulk	CD8_proliferating	Day 28	PRKCA	-2.04572	5.24262	-2.31207	0.0245439	0.971917	-2.24851
Single-cell pbulk	CD8_proliferating	Day 28	GPATCH2L	-1.96941	5.26756	-2.31016	0.0246573	0.971917	-2.24673
Single-cell pbulk	CD8_proliferating	Day 28	ANO8	-1.44136	3.81393	-2.31204	0.0247503	0.971917	-2.24528
Single-cell pbulk	CD8_proliferating	Day 28	RAPGEF1	-1.24856	6.34536	-2.30621	0.0249182	0.971917	-2.24267
Single-cell pbulk	CD8_proliferating	Day 28	RPP21	-1.39151	6.21214	-2.29745	0.0254228	0.971917	-2.23492
Single-cell pbulk	CD8_proliferating	Day 28	ING2	-1.7566	4.96779	-2.29481	0.0255842	0.971917	-2.23247
Single-cell pbulk	CD8_proliferating	Day 28	TMSB15B	1.50774	4.14017	2.29473	0.0256115	0.971917	2.23205
Single-cell pbulk	CD8_proliferating	Day 28	IDH1	-1.87854	4.52273	-2.30052	0.0256148	0.971917	-2.232
Single-cell pbulk	CD8_proliferating	Day 28	SNX29	-1.96243	5.08948	-2.29486	0.02563	0.971917	-2.23177
Single-cell pbulk	CD8_proliferating	Day 28	PRKCB	1.13109	7.77736	2.29386	0.025667	0.971917	2.23121
Single-cell pbulk	CD8_proliferating	Day 28	KPNA3	1.49196	6.28719	2.29163	0.0257799	0.971917	2.22951
Single-cell pbulk	CD8_proliferating	Day 28	FAM219B	1.62649	5.12735	2.29136	0.0257969	0.971917	2.22926
Single-cell pbulk	CD8_proliferating	Day 28	LSM3	1.47567	6.95579	2.29309	0.0258058	0.971917	2.22912
Single-cell pbulk	CD8_proliferating	Day 28	TESK1	-1.49209	4.94095	-2.29981	0.0258113	0.971917	-2.22904
Single-cell pbulk	CD8_proliferating	Day 28	ZNF609	-1.73337	5.00401	-2.29936	0.0258489	0.971917	-2.22847
Single-cell pbulk	CD8_proliferating	Day 28	ATG13	-2.00259	5.59549	-2.28557	0.0261573	0.971917	-2.22387
Single-cell pbulk	CD8_proliferating	Day 28	TPR	-0.803019	8.63046	-2.28495	0.0262271	0.971917	-2.22283
Single-cell pbulk	CD8_proliferating	Day 28	PRR14L	-1.62801	5.69852	-2.28527	0.0262914	0.971917	-2.22188
Single-cell pbulk	CD8_proliferating	Day 28	RBM15	1.65809	5.19718	2.27941	0.0266415	0.971917	2.21673
Single-cell pbulk	CD8_proliferating	Day 28	FRMD4B	-1.51129	3.79238	-2.27339	0.0270424	0.971917	-2.21091
Single-cell pbulk	CD8_proliferating	Day 28	CARD16	1.18404	7.38893	2.27133	0.0271278	0.971917	2.20967
Single-cell pbulk	CD8_proliferating	Day 28	PIK3CD	-1.24779	6.84905	-2.2707	0.0273126	0.971917	-2.20702
Single-cell pbulk	CD8_proliferating	Day 28	DNASE1	-1.76999	5.1356	-2.27085	0.0274977	0.971917	-2.20438
Single-cell pbulk	CD8_proliferating	Day 28	ZNF568	-1.61075	4.45339	-2.26435	0.027516	0.971917	-2.20412
Single-cell pbulk	CD8_proliferating	Day 28	TMEM43	1.35169	5.79436	2.27041	0.0275329	0.971917	2.20388
Single-cell pbulk	CD8_proliferating	Day 28	MSANTD3	-1.62816	4.35336	-2.26564	0.0275826	0.971917	-2.20317
Single-cell pbulk	CD8_proliferating	Day 28	EIF3I	1.22918	7.83085	2.26267	0.0276259	0.971917	2.20256
Single-cell pbulk	CD8_proliferating	Day 28	WIPF2	1.45258	4.93378	2.26118	0.0277242	0.971917	2.20117
Single-cell pbulk	CD8_proliferating	Day 28	ARIH2OS	-1.85805	4.48506	-2.25792	0.0279401	0.971917	-2.19813
Single-cell pbulk	CD8_proliferating	Day 28	WDYHV1	1.54469	4.64967	2.2554	0.0281073	0.971917	2.19579
Single-cell pbulk	CD8_proliferating	Day 28	LAPTM4B	1.35572	3.87754	2.256	0.0282088	0.971917	2.19437
Single-cell pbulk	CD8_proliferating	Day 28	COLGALT1	-1.80847	4.57489	-2.25636	0.0282997	0.971917	-2.19311
Single-cell pbulk	CD8_proliferating	Day 28	IGF2R	1.39471	6.7588	2.24712	0.0286646	0.971917	2.18807
Single-cell pbulk	CD8_proliferating	Day 28	GGT1	-1.50056	3.96303	-2.24777	0.0287463	0.971917	-2.18695
Single-cell pbulk	CD8_proliferating	Day 28	IFT52	-2.05665	4.99385	-2.24832	0.0290272	0.971917	-2.18312
Single-cell pbulk	CD8_proliferating	Day 28	IFRD2	-1.61834	5.14177	-2.24415	0.0291027	0.971917	-2.18209
Single-cell pbulk	CD8_proliferating	Day 28	NOL9	-1.28466	5.96835	-2.23791	0.0292961	0.971917	-2.17948
Single-cell pbulk	CD8_proliferating	Day 28	C11orf83	-1.59082	5.55714	-2.23717	0.0293476	0.971917	-2.17879
Single-cell pbulk	CD8_proliferating	Day 28	MGAT4A	1.11693	7.69326	2.23832	0.029354	0.971917	2.1787
Single-cell pbulk	CD8_proliferating	Day 28	C22orf46	-1.3781	4.05981	-2.2365	0.0294712	0.971917	-2.17713
Single-cell pbulk	CD8_proliferating	Day 28	CIAPIN1	-1.57244	5.81278	-2.23036	0.0298231	0.971917	-2.17243
Single-cell pbulk	CD8_proliferating	Day 28	LLPH	1.45115	5.63767	2.23024	0.0302251	0.971917	2.16713
Single-cell pbulk	CD8_proliferating	Day 28	CHUK	-1.71096	4.84558	-2.22396	0.0305546	0.971917	-2.16282
Single-cell pbulk	CD8_proliferating	Day 28	GM2A	-1.66208	4.18183	-2.22115	0.0305835	0.971917	-2.16245
Single-cell pbulk	CD8_proliferating	Day 28	PRDM15	-1.45355	4.05789	-2.22245	0.0306936	0.971917	-2.16102
Single-cell pbulk	CD8_proliferating	Day 28	ISCA1	1.66948	6.19463	2.22265	0.0307496	0.971917	2.1603
Single-cell pbulk	CD8_proliferating	Day 28	RNF40	1.57167	5.41746	2.21238	0.0311112	0.971917	2.15565
Single-cell pbulk	CD8_proliferating	Day 28	DYRK1B	-1.79991	5.17129	-2.21291	0.031123	0.971917	-2.1555
Single-cell pbulk	CD8_proliferating	Day 28	B3GAT3	1.50696	6.07463	2.21039	0.0312565	0.971917	2.15379
Single-cell pbulk	CD8_proliferating	Day 28	TNFSF10	-1.96204	5.94545	-2.20707	0.0316743	0.971917	-2.1485
Single-cell pbulk	CD8_proliferating	Day 28	PITPNA	-1.98501	5.57943	-2.20382	0.0317413	0.971917	-2.14765
Single-cell pbulk	CD8_proliferating	Day 28	SNRNP27	1.41924	5.74744	2.20624	0.0319915	0.971917	2.14452
Single-cell pbulk	CD8_proliferating	Day 28	RSF1	-1.33583	7.31699	-2.19729	0.0322297	0.971917	-2.14155
Single-cell pbulk	CD8_proliferating	Day 28	GAA	-1.59241	4.08361	-2.20097	0.032324	0.971917	-2.14038
Single-cell pbulk	CD8_proliferating	Day 28	CHN1	-1.4919	3.68879	-2.19951	0.0323858	0.971917	-2.13962
Single-cell pbulk	CD8_proliferating	Day 28	FNIP1	-1.60275	5.12025	-2.19728	0.0325034	0.971917	-2.13816
Single-cell pbulk	CD8_proliferating	Day 28	MAML1	1.73839	5.7082	2.18834	0.0329099	0.971917	2.13318
Single-cell pbulk	CD8_proliferating	Day 28	CMTM7	1.16772	7.5025	2.1916	0.0332276	0.971917	2.12932
Single-cell pbulk	CD8_proliferating	Day 28	TADA3	1.12524	7.23398	2.18149	0.0334539	0.971917	2.12659
Single-cell pbulk	CD8_proliferating	Day 28	LIPT1	1.40387	3.83732	2.1809	0.0334847	0.971917	2.12622
Single-cell pbulk	CD8_proliferating	Day 28	JTB	0.861078	7.88366	2.18171	0.0336053	0.971917	2.12478
Single-cell pbulk	CD8_proliferating	Day 28	FBXW7	-1.36137	6.04524	-2.17996	0.0336201	0.971917	-2.1246
Single-cell pbulk	CD8_proliferating	Day 28	ZNF561	-1.60934	4.17732	-2.17846	0.0338321	0.971917	-2.12207
Single-cell pbulk	CD8_proliferating	Day 28	RUVBL1	1.35732	6.583	2.17637	0.0338864	0.971917	2.12142
Single-cell pbulk	CD8_proliferating	Day 28	ACTR2	0.714841	9.05041	2.17543	0.0339332	0.971917	2.12086
Single-cell pbulk	CD8_proliferating	Day 28	CDC37	-0.740501	8.11501	-2.17443	0.0339918	0.971917	-2.12017
Single-cell pbulk	CD8_proliferating	Day 28	ZSCAN25	-1.62175	4.52031	-2.1761	0.0340062	0.971917	-2.12
Single-cell pbulk	CD8_proliferating	Day 28	SLC12A4	-1.65363	4.14009	-2.17416	0.0340131	0.971917	-2.11992
Single-cell pbulk	CD8_proliferating	Day 28	GHDC	-1.54805	4.47627	-2.16881	0.0344385	0.971917	-2.1149
Single-cell pbulk	CD8_proliferating	Day 28	MAT2B	0.907856	7.80679	2.16832	0.0345367	0.971917	2.11375
Single-cell pbulk	CD8_proliferating	Day 28	FYN	0.802141	8.80991	2.16473	0.0348201	0.971917	2.11044
Single-cell pbulk	CD8_proliferating	Day 28	KIAA1429	1.34021	6.19812	2.17065	0.0348432	0.971917	2.11018
Single-cell pbulk	CD8_proliferating	Day 28	KCNN4	-1.62862	4.90499	-2.1709	0.0350342	0.971917	-2.10796
Single-cell pbulk	CD8_proliferating	Day 28	GABPA	1.63528	5.5141	2.16115	0.0350544	0.971917	2.10773
Single-cell pbulk	CD8_proliferating	Day 28	IFITM3	-1.9336	4.70339	-2.16126	0.0351808	0.971917	-2.10627
Single-cell pbulk	CD8_proliferating	Day 28	IQCH-AS1	-1.31288	3.74879	-2.15946	0.0351914	0.971917	-2.10615
Single-cell pbulk	CD8_proliferating	Day 28	MRPS18B	-1.38041	6.46825	-2.15928	0.0352061	0.971917	-2.10598
Single-cell pbulk	CD8_proliferating	Day 28	SIGIRR	0.986918	7.33967	2.15615	0.0355603	0.971917	2.10192
Single-cell pbulk	CD8_proliferating	Day 28	STARD7	1.33565	6.81411	2.15437	0.0356082	0.971917	2.10137
Single-cell pbulk	CD8_proliferating	Day 28	XXYLT1	-1.69158	4.44775	-2.15807	0.0357602	0.971917	-2.09964
Single-cell pbulk	CD8_proliferating	Day 28	MAGEH1	1.57671	4.98717	2.15413	0.0358428	0.971917	2.09871
Single-cell pbulk	CD8_proliferating	Day 28	RNF157	-1.84207	4.27096	-2.15496	0.0359102	0.971917	-2.09794
Single-cell pbulk	CD8_proliferating	Day 28	SRF	-1.46064	5.59052	-2.14604	0.0362984	0.971917	-2.09357
Single-cell pbulk	CD8_proliferating	Day 28	FGD3	-0.911746	6.82444	-2.14519	0.0363775	0.971917	-2.09268
Single-cell pbulk	CD8_proliferating	Day 28	FASTKD1	-1.7165	4.75567	-2.14369	0.0364951	0.971917	-2.09137
Single-cell pbulk	CD8_proliferating	Day 28	EIF5	0.691155	8.06301	2.14394	0.0365437	0.971917	2.09083
Single-cell pbulk	CD8_proliferating	Day 28	TMEM33	-1.96839	5.20269	-2.14269	0.0366399	0.971917	-2.08975
Single-cell pbulk	CD8_proliferating	Day 28	TONSL	-1.5786	4.13825	-2.14416	0.0366483	0.971917	-2.08966
Single-cell pbulk	CD8_proliferating	Day 28	SUCO	1.20068	5.84723	2.13953	0.0368464	0.971917	2.08746
Single-cell pbulk	CD8_proliferating	Day 28	APH1A	-0.935984	7.38346	-2.13834	0.0369727	0.971917	-2.08607
Single-cell pbulk	CD8_proliferating	Day 28	IPP	-1.59407	4.58713	-2.13528	0.0372073	0.971917	-2.08348
Single-cell pbulk	CD8_proliferating	Day 28	TTC37	-1.73316	5.49743	-2.13976	0.0372734	0.971917	-2.08276
Single-cell pbulk	CD8_proliferating	Day 28	DYM	-1.33208	5.80391	-2.13881	0.037292	0.971917	-2.08255
Single-cell pbulk	CD8_proliferating	Day 28	LPCAT4	1.52527	5.29573	2.13459	0.0374544	0.971917	2.08078
Single-cell pbulk	CD8_proliferating	Day 28	TSPAN2	2.00399	4.84138	2.1374	0.0374568	0.971917	2.08075
Single-cell pbulk	CD8_proliferating	Day 28	MRPL9	1.61863	6.29084	2.13165	0.0375198	0.971917	2.08006
Single-cell pbulk	CD8_proliferating	Day 28	CTA-29F11.1	-1.68285	4.50332	-2.13143	0.0375371	0.971917	-2.07987
Single-cell pbulk	CD8_proliferating	Day 28	ATP5D	0.680997	9.0079	2.13029	0.037636	0.971917	2.0788
Single-cell pbulk	CD8_proliferating	Day 28	TSPAN32	1.76681	5.56553	2.12954	0.0377001	0.971917	2.0781
Single-cell pbulk	CD8_proliferating	Day 28	WRB	-1.99295	4.75066	-2.13131	0.0378834	0.971917	-2.07611
Single-cell pbulk	CD8_proliferating	Day 28	ZAP70	0.908165	8.4671	2.12693	0.0380353	0.971917	2.07447
Single-cell pbulk	CD8_proliferating	Day 28	BBX	1.38524	6.49637	2.12967	0.0384735	0.971917	2.06977
Single-cell pbulk	CD8_proliferating	Day 28	SH2B1	1.62237	5.1025	2.12143	0.0384927	0.971917	2.06957
Single-cell pbulk	CD8_proliferating	Day 28	TYSND1	1.97879	4.8407	2.11989	0.0385936	0.971917	2.06849
Single-cell pbulk	CD8_proliferating	Day 28	PTER	-1.72302	4.56181	-2.12278	0.0386384	0.971917	-2.06802
Single-cell pbulk	CD8_proliferating	Day 28	ZNF800	1.35291	6.93752	2.11717	0.0387821	0.971917	2.06649
Single-cell pbulk	CD8_proliferating	Day 28	VCP	0.737787	8.34234	2.11845	0.0389149	0.971917	2.06509
Single-cell pbulk	CD8_proliferating	Day 28	NDUFA5	1.38057	6.41678	2.11565	0.0389318	0.971917	2.06491
Single-cell pbulk	CD8_proliferating	Day 28	VAV3	-1.94152	4.8399	-2.11999	0.0390557	0.971917	-2.0636
Single-cell pbulk	CD8_proliferating	Day 28	MKNK2	1.23906	7.42037	2.11193	0.0392488	0.971917	2.06157
Single-cell pbulk	CD8_proliferating	Day 28	DNAJC14	1.64592	4.81418	2.11142	0.0392945	0.971917	2.06109
Single-cell pbulk	CD8_proliferating	Day 28	FAM104A	-1.27575	6.18297	-2.11105	0.0394036	0.971917	-2.05995
Single-cell pbulk	CD8_proliferating	Day 28	RANBP10	-1.79461	4.79638	-2.10877	0.0396777	0.971917	-2.05709
Single-cell pbulk	CD8_proliferating	Day 28	HERC6	-1.78663	4.36562	-2.11335	0.0397755	0.971917	-2.05607
Single-cell pbulk	CD8_proliferating	Day 28	UAP1	1.44865	5.81434	2.1051	0.0400824	0.971917	2.0529
Single-cell pbulk	CD8_proliferating	Day 28	AGMAT	1.78262	5.00487	2.10187	0.040158	0.971917	2.05212
Single-cell pbulk	CD8_proliferating	Day 28	PLEKHO1	-1.66929	5.92778	-2.11544	0.0402655	0.971917	-2.05101
Single-cell pbulk	CD8_proliferating	Day 28	TRPC4AP	1.5557	6.08785	2.09833	0.0404826	0.971917	2.04879
Single-cell pbulk	CD8_proliferating	Day 28	SMARCA4	-1.54621	6.31095	-2.10867	0.0405714	0.971917	-2.04788
Single-cell pbulk	CD8_proliferating	Day 28	GOLT1B	1.52971	5.73957	2.10043	0.0406041	0.971917	2.04755
Single-cell pbulk	CD8_proliferating	Day 28	SAT2	-1.39129	5.70599	-2.09774	0.0406285	0.971917	-2.0473
Single-cell pbulk	CD8_proliferating	Day 28	TRAPPC9	1.59058	5.2078	2.09522	0.0407698	0.971917	2.04586
Single-cell pbulk	CD8_proliferating	Day 28	FAM134A	1.45122	5.97415	2.10238	0.0408627	0.971917	2.04492
Single-cell pbulk	CD8_proliferating	Day 28	CSNK2A2	1.42711	5.78015	2.09248	0.0410235	0.972256	2.04329
Single-cell pbulk	CD8_proliferating	Day 28	STX12	-1.4426	5.68413	-2.08988	0.0412659	0.973152	-2.04085
Single-cell pbulk	CD8_proliferating	Day 28	TMEM187	-1.67647	4.44209	-2.09291	0.0413546	0.973152	-2.03996
Single-cell pbulk	CD8_proliferating	Day 28	TTL	-1.81426	4.82402	-2.08573	0.0416924	0.974818	-2.03658
Single-cell pbulk	CD8_proliferating	Day 28	CACNA2D4	-1.36425	3.91793	-2.08564	0.0417191	0.974818	-2.03631
Single-cell pbulk	CD8_proliferating	Day 28	ZNF282	-1.73764	4.52502	-2.08009	0.0422442	0.978887	-2.03111
Single-cell pbulk	CD8_proliferating	Day 28	PHF20	-1.21517	6.29831	-2.07919	0.0422763	0.978887	-2.03079
Single-cell pbulk	CD8_proliferating	Day 28	RPA2	-1.31526	6.94904	-2.07856	0.0423359	0.978887	-2.0302
Single-cell pbulk	CD8_proliferating	Day 28	RRP36	1.12902	6.6676	2.08114	0.0425609	0.97987	2.02799
Single-cell pbulk	CD8_proliferating	Day 28	BRAT1	1.28152	5.61348	2.07504	0.0426737	0.97987	2.02689
Single-cell pbulk	CD8_proliferating	Day 28	C19orf38	-1.48344	4.01487	-2.06703	0.0434508	0.980321	-2.01935
Single-cell pbulk	CD8_proliferating	Day 28	C4orf21	-1.6881	4.66278	-2.06933	0.0436022	0.980321	-2.0179
Single-cell pbulk	CD8_proliferating	Day 28	PITPNB	-1.61409	5.95737	-2.06434	0.0437146	0.980321	-2.01682
Single-cell pbulk	CD8_proliferating	Day 28	RNF13	1.56148	6.06055	2.06583	0.043869	0.980321	2.01534
Single-cell pbulk	CD8_proliferating	Day 28	ADA	-1.65972	6.36213	-2.06682	0.0439325	0.980321	-2.01473
Single-cell pbulk	CD8_proliferating	Day 28	RMDN3	-1.68812	5.13972	-2.06482	0.0442036	0.980321	-2.01215
Single-cell pbulk	CD8_proliferating	Day 28	GTF3C1	1.21801	6.43293	2.06067	0.0442194	0.980321	2.01201
Single-cell pbulk	CD8_proliferating	Day 28	RP13-582O9.5	-1.42011	4.10316	-2.05896	0.0442456	0.980321	-2.01176
Single-cell pbulk	CD8_proliferating	Day 28	EIF4ENIF1	1.46017	4.45456	2.05741	0.0443998	0.980321	2.0103
Single-cell pbulk	CD8_proliferating	Day 28	UFL1	0.989295	6.7705	2.05225	0.0449167	0.980321	2.00543
Single-cell pbulk	CD8_proliferating	Day 28	UBIAD1	-1.62663	5.4129	-2.0503	0.0451139	0.980321	-2.00359
Single-cell pbulk	CD8_proliferating	Day 28	ZNF548	1.41374	4.06646	2.04938	0.0452059	0.980321	2.00273
Single-cell pbulk	CD8_proliferating	Day 28	PPP6R1	0.83923	7.44613	2.04919	0.0452595	0.980321	2.00223
Single-cell pbulk	CD8_proliferating	Day 28	MYL12B	0.519549	9.65	2.04789	0.0455924	0.980321	1.99915
Single-cell pbulk	CD8_proliferating	Day 28	ZNF260	-1.66929	4.2255	-2.04785	0.0456623	0.980321	-1.9985
Single-cell pbulk	CD8_proliferating	Day 28	INIP	1.6978	4.95418	2.04444	0.0457083	0.980321	1.99808
Single-cell pbulk	CD8_proliferating	Day 28	RAPGEF6	-1.48651	5.75135	-2.04419	0.0457346	0.980321	-1.99783
Single-cell pbulk	CD8_proliferating	Day 28	USP12	1.22856	5.74452	2.04365	0.0457892	0.980321	1.99733
Single-cell pbulk	CD8_proliferating	Day 28	SENP5	1.75386	5.33187	2.03977	0.0461885	0.980321	1.99367
Single-cell pbulk	CD8_proliferating	Day 28	FUOM	-1.60893	4.54998	-2.03945	0.0462205	0.980321	-1.99337
Single-cell pbulk	CD8_proliferating	Day 28	P2RX5	1.75601	4.78436	2.03879	0.0465331	0.980321	1.99052
Single-cell pbulk	CD8_proliferating	Day 28	LPAR5	-1.69199	4.64934	-2.03647	0.0471638	0.980321	-1.98483
Single-cell pbulk	CD8_proliferating	Day 28	BIRC6	1.02008	7.02272	2.02899	0.0474004	0.980321	1.98271
Single-cell pbulk	CD8_proliferating	Day 28	PPM1B	1.18877	6.54683	2.02779	0.0474799	0.980321	1.98199
Single-cell pbulk	CD8_proliferating	Day 28	GPI	0.97012	7.80279	2.02597	0.0476951	0.980321	1.98008
Single-cell pbulk	CD8_proliferating	Day 28	RASGRP1	-0.900078	7.7467	-2.02453	0.0477832	0.980321	-1.97929
Single-cell pbulk	CD8_proliferating	Day 28	FEM1C	-1.60902	4.45309	-2.02425	0.04785	0.980321	-1.9787
Single-cell pbulk	CD8_proliferating	Day 28	PTPN2	-1.18846	6.63112	-2.02349	0.047893	0.980321	-1.97832
Single-cell pbulk	CD8_proliferating	Day 28	ABCB1	-1.43456	3.8177	-2.02303	0.0479421	0.980321	-1.97788
Single-cell pbulk	CD8_proliferating	Day 28	UCK1	-1.69128	4.95221	-2.02246	0.0480029	0.980321	-1.97734
Single-cell pbulk	CD8_proliferating	Day 28	H2AFV	0.724958	9.4733	2.02065	0.0481952	0.980321	1.97564
Single-cell pbulk	CD8_proliferating	Day 28	AGPAT6	-1.70417	4.96421	-2.02232	0.0482984	0.980321	-1.97473
Single-cell pbulk	CD8_proliferating	Day 28	CDC25B	-0.864103	7.87999	-2.02048	0.0484062	0.980321	-1.97379
Single-cell pbulk	CD8_proliferating	Day 28	CDK5RAP1	-1.75264	5.30521	-2.01909	0.0484628	0.980321	-1.97329
Single-cell pbulk	CD8_proliferating	Day 28	AMN1	-1.52002	4.24529	-2.01824	0.0485459	0.980321	-1.97256
Single-cell pbulk	CD8_proliferating	Day 28	HIRA	1.73869	5.05993	2.01533	0.0488457	0.980321	1.96994
Single-cell pbulk	CD8_proliferating	Day 28	PPDPF	0.633272	9.65856	2.01572	0.0489094	0.980321	1.96938
Single-cell pbulk	CD8_proliferating	Day 28	GNAS	0.542968	9.71853	2.0123	0.0491904	0.980321	1.96694
Single-cell pbulk	CD8_proliferating	Day 28	THAP4	1.40099	5.90124	2.01195	0.0494093	0.980321	1.96504
Single-cell pbulk	CD8_proliferating	Day 28	PRRC2B	1.06356	6.9094	2.00842	0.0495202	0.980321	1.96409
Single-cell pbulk	CD8_proliferating	Day 28	DESI2	1.31568	5.95342	2.0092	0.0495602	0.980321	1.96374
Single-cell pbulk	CD8_proliferating	Day 28	GTF3C6	0.847197	7.23029	2.00918	0.0496527	0.980321	1.96294
Single-cell pbulk	CD8_proliferating	Day 28	DENND1B	-1.51901	5.29787	-2.01006	0.0497966	0.980321	-1.96171
Single-cell pbulk	CD8_proliferating	Day 28	GMDS-AS1	-1.72215	5.17811	-2.00719	0.0498019	0.980321	-1.96166
Single-cell pbulk	CD8_proliferating	Day 28	RBM18	-1.76165	5.59907	-2.02731	0.0498117	0.980321	-1.96158
Single-cell pbulk	CD8_proliferating	Day 28	SCAP	-1.63486	5.26278	-2.00553	0.0499451	0.980321	-1.96043
Single-cell pbulk	CD8_TEMRA	Day 1	KNSTRN	2.61076	2.66318	4.29078	4.23061e-05	0.287259	4.09451
Single-cell pbulk	CD8_TEMRA	Baseline	MRPL55	-0.770207	5.93485	-3.87016	0.000209923	0.656661	-3.70677
Single-cell pbulk	CD8_TEMRA	Baseline	MED15	-0.610631	7.23469	-3.86086	0.000239266	0.656661	-3.67348
Single-cell pbulk	CD8_TEMRA	Baseline	TAF1A	-1.72346	3.09851	-3.77773	0.00029013	0.656661	-3.62396
Single-cell pbulk	CD8_TEMRA	Day 28	SNX20	-0.83794	5.85302	-3.77436	0.000264805	0.750889	-3.6475
Single-cell pbulk	CD8_TEMRA	Day 28	DHX36	-0.660676	7.02455	-3.70612	0.000340373	0.750889	-3.58246
Single-cell pbulk	CD8_TEMRA	Day 28	TDG	0.946284	5.75518	3.64607	0.000417562	0.750889	3.52873
Single-cell pbulk	CD8_TEMRA	Day 28	CTD-2547L24.3	-2.41842	3.15698	-3.6187	0.000504575	0.750889	-3.47832
Single-cell pbulk	CD8_TEMRA	Day 28	SRP19	-1.27166	4.39496	-3.40547	0.000939308	0.750889	-3.3081
Single-cell pbulk	CD8_TEMRA	Day 28	DAP	0.859677	5.48932	3.36608	0.00109853	0.750889	3.26399
Single-cell pbulk	CD8_TEMRA	Day 28	ODF3B	2.12903	2.911	3.27159	0.00145859	0.750889	3.1828
Single-cell pbulk	CD8_TEMRA	Day 28	IL16	-0.533232	7.68953	-3.27412	0.00146797	0.750889	-3.18094
Single-cell pbulk	CD8_TEMRA	Day 28	DYRK4	-1.29094	4.44692	-3.26846	0.00152248	0.750889	-3.17036
Single-cell pbulk	CD8_TEMRA	Day 28	DRAM2	-0.893824	5.345	-3.22667	0.00166637	0.750889	-3.14403
Single-cell pbulk	CD8_TEMRA	Day 28	NARS	0.729023	5.87346	3.25276	0.00171074	0.750889	3.13633
Single-cell pbulk	CD8_TEMRA	Day 28	ASF1A	-0.971687	5.70869	-3.21881	0.00174137	0.750889	-3.13113
Single-cell pbulk	CD8_TEMRA	Day 28	HMOX1	2.50135	2.30533	3.24278	0.00180667	0.750889	3.1203
Single-cell pbulk	CD8_TEMRA	Day 28	CCNL2	-0.617259	6.22895	-3.21541	0.00181205	0.750889	-3.11942
Single-cell pbulk	CD8_TEMRA	Day 28	SRRM2	-0.298795	9.19086	-3.19976	0.00187386	0.750889	-3.10953
Single-cell pbulk	CD8_TEMRA	Day 28	CELF1	-0.968271	6.06935	-3.1717	0.00199456	0.750889	-3.09104
Single-cell pbulk	CD8_TEMRA	Day 28	COG7	-1.09966	4.51877	-3.14086	0.0022679	0.750889	-3.0527
Single-cell pbulk	CD8_TEMRA	Day 28	ATG16L2	-0.744432	6.19839	-3.12511	0.00236956	0.750889	-3.03952
Single-cell pbulk	CD8_TEMRA	Day 28	GPR27	2.17114	2.03646	3.13792	0.00250407	0.750889	3.02285
Single-cell pbulk	CD8_TEMRA	Day 28	KDM5D	1.25465	3.54356	3.0966	0.00258291	0.750889	3.01346
Single-cell pbulk	CD8_TEMRA	Day 28	FAM174A	-1.48629	3.92274	-3.08534	0.00259374	0.750889	-3.01219
Single-cell pbulk	CD8_TEMRA	Day 28	ZSCAN2	1.36685	3.56251	3.06626	0.00275043	0.750889	2.99434
Single-cell pbulk	CD8_TEMRA	Day 28	ZNF696	-1.83232	3.11109	-3.06807	0.00277545	0.750889	-2.99157
Single-cell pbulk	CD8_TEMRA	Day 28	ZRANB2	-0.514743	7.36542	-3.05679	0.00289663	0.750889	-2.9785
Single-cell pbulk	CD8_TEMRA	Day 28	ANKDD1A	2.18704	2.24014	3.03767	0.00313389	0.750889	2.95429
Single-cell pbulk	CD8_TEMRA	Day 28	RAB12	-1.15788	4.06276	-2.9588	0.00382415	0.750889	-2.89231
Single-cell pbulk	CD8_TEMRA	Day 28	BCL2L1	0.717237	6.13257	2.9602	0.00387217	0.750889	2.88839
Single-cell pbulk	CD8_TEMRA	Day 28	PRUNE	-1.19436	4.4234	-2.94964	0.00391541	0.750889	-2.8849
Single-cell pbulk	CD8_TEMRA	Day 28	AC009403.2	1.631	3.0442	2.94872	0.00396462	0.750889	2.88096
Single-cell pbulk	CD8_TEMRA	Day 28	EIF3D	-0.40027	7.63874	-2.9463	0.004039	0.750889	-2.8751
Single-cell pbulk	CD8_TEMRA	Day 28	LMO4	-0.697929	5.83679	-2.94309	0.00407472	0.750889	-2.87232
Single-cell pbulk	CD8_TEMRA	Day 28	SORD	-1.40529	3.03401	-2.93584	0.00407987	0.750889	-2.87192
Single-cell pbulk	CD8_TEMRA	Day 28	CXorf40A	-1.42931	3.88778	-2.9226	0.00424368	0.750889	-2.85946
Single-cell pbulk	CD8_TEMRA	Day 28	TTTY15	1.27029	3.49261	2.93596	0.0042857	0.750889	2.85633
Single-cell pbulk	CD8_TEMRA	Day 28	SLU7	-0.606629	6.28163	-2.91146	0.00439838	0.750889	-2.84808
Single-cell pbulk	CD8_TEMRA	Day 28	PERP	2.02103	4.06469	2.94998	0.00444003	0.750889	2.84508
Single-cell pbulk	CD8_TEMRA	Day 28	CTB-31O20.2	1.27358	4.61548	2.89668	0.00459743	0.750889	2.83397
Single-cell pbulk	CD8_TEMRA	Day 28	ZNF75A	-0.966855	5.23881	-2.88354	0.00483454	0.750889	-2.81786
Single-cell pbulk	CD8_TEMRA	Day 28	PCYOX1	-1.03354	4.78361	-2.86016	0.00511641	0.750889	-2.79961
Single-cell pbulk	CD8_TEMRA	Day 28	MIAT	-1.19209	5.52556	-2.86946	0.00529468	0.750889	-2.78854
Single-cell pbulk	CD8_TEMRA	Day 28	PPTC7	0.917242	5.23453	2.83788	0.00545559	0.750889	2.77883
Single-cell pbulk	CD8_TEMRA	Day 28	MAP2K1	0.689258	6.01633	2.8322	0.00563382	0.750889	2.76837
Single-cell pbulk	CD8_TEMRA	Day 28	RABGAP1	-0.779504	5.42286	-2.82394	0.00566791	0.750889	-2.7664
Single-cell pbulk	CD8_TEMRA	Day 28	R3HDM2	0.922125	5.51273	2.83114	0.00568281	0.750889	2.76554
Single-cell pbulk	CD8_TEMRA	Day 28	AC009133.12	-1.78406	2.03637	-2.82856	0.00570036	0.750889	-2.76454
Single-cell pbulk	CD8_TEMRA	Day 28	RP11-498C9.2	1.76199	2.17126	2.82494	0.00570819	0.750889	2.76409
Single-cell pbulk	CD8_TEMRA	Day 28	IPO7	-0.761625	5.87177	-2.82224	0.00571365	0.750889	-2.76378
Single-cell pbulk	CD8_TEMRA	Day 28	ATP2C1	-0.87946	5.02675	-2.82114	0.00578847	0.750889	-2.75953
Single-cell pbulk	CD8_TEMRA	Day 28	NRL	1.68677	2.49168	2.81877	0.00582929	0.750889	2.75723
Single-cell pbulk	CD8_TEMRA	Day 28	ZKSCAN4	-1.67539	2.81476	-2.81344	0.00588496	0.750889	-2.75412
Single-cell pbulk	CD8_TEMRA	Day 28	DECR1	-0.438534	7.31598	-2.81443	0.00596636	0.750889	-2.74962
Single-cell pbulk	CD8_TEMRA	Day 28	FIGNL1	1.46585	3.39693	2.81709	0.00598984	0.750889	2.74834
Single-cell pbulk	CD8_TEMRA	Day 28	DIXDC1	1.72543	1.73456	2.80951	0.00600633	0.750889	2.74744
Single-cell pbulk	CD8_TEMRA	Day 28	USP36	0.829977	5.96594	2.81356	0.00606655	0.750889	2.74416
Single-cell pbulk	CD8_TEMRA	Day 28	REV1	-0.780251	5.49668	-2.78557	0.00644159	0.750889	-2.72441
Single-cell pbulk	CD8_TEMRA	Day 28	C4orf32	1.68405	3.2148	2.7497	0.00701471	0.750889	2.69615
Single-cell pbulk	CD8_TEMRA	Day 28	EIF1AY	1.15853	3.26947	2.74875	0.0071696	0.750889	2.68886
Single-cell pbulk	CD8_TEMRA	Day 28	ELOVL4	1.72213	1.87184	2.73739	0.00731157	0.750889	2.68231
Single-cell pbulk	CD8_TEMRA	Day 28	MRPS14	-0.855684	5.22669	-2.74152	0.00735076	0.750889	-2.68052
Single-cell pbulk	CD8_TEMRA	Day 28	RAB27B	-1.19911	4.81436	-2.7276	0.00752843	0.750889	-2.67252
Single-cell pbulk	CD8_TEMRA	Day 28	AC008964.1	1.5244	2.83141	2.72623	0.00753617	0.750889	2.67217
Single-cell pbulk	CD8_TEMRA	Day 28	MAL	2.0598	2.24094	2.72492	0.00775482	0.750889	2.66256
Single-cell pbulk	CD8_TEMRA	Day 28	LRP10	-0.413744	7.17913	-2.71864	0.00785579	0.750889	-2.65821
Single-cell pbulk	CD8_TEMRA	Day 28	MSH3	0.904517	5.12249	2.71032	0.00797189	0.750889	2.65326
Single-cell pbulk	CD8_TEMRA	Day 28	SEMA4C	-1.16262	4.12726	-2.70753	0.00798031	0.750889	-2.6529
Single-cell pbulk	CD8_TEMRA	Day 28	APOBEC3G	-0.524132	8.36955	-2.73985	0.00803046	0.750889	-2.65079
Single-cell pbulk	CD8_TEMRA	Day 28	TXNL1	0.481686	6.44966	2.71014	0.00803237	0.750889	2.65071
Single-cell pbulk	CD8_TEMRA	Day 28	SMC3	-0.537884	6.76936	-2.70088	0.00813318	0.750889	-2.64649
Single-cell pbulk	CD8_TEMRA	Day 28	AC009133.17	1.89155	2.84478	2.70263	0.00815062	0.750889	2.64577
Single-cell pbulk	CD8_TEMRA	Day 28	AHDC1	1.37962	3.49531	2.69374	0.00823625	0.750889	2.64223
Single-cell pbulk	CD8_TEMRA	Day 28	BTBD11	1.68199	2.48166	2.70394	0.00823752	0.750889	2.64218
Single-cell pbulk	CD8_TEMRA	Day 28	LRRC8C	-0.958712	5.11276	-2.70332	0.00827134	0.750889	-2.64079
Single-cell pbulk	CD8_TEMRA	Day 28	AFAP1	-1.46874	3.74178	-2.69463	0.00831055	0.750889	-2.63919
Single-cell pbulk	CD8_TEMRA	Day 28	CTD-2245F17.3	-1.89736	2.85872	-2.69811	0.00831177	0.750889	-2.63914
Single-cell pbulk	CD8_TEMRA	Day 28	TULP4	1.34941	3.30421	2.68627	0.00843582	0.750889	2.63411
Single-cell pbulk	CD8_TEMRA	Day 28	PDIK1L	-1.34823	3.6026	-2.68322	0.00848506	0.750889	-2.63213
Single-cell pbulk	CD8_TEMRA	Day 28	STRIP1	0.725359	5.46668	2.6806	0.00870982	0.750889	2.62324
Single-cell pbulk	CD8_TEMRA	Day 28	EIF3I	0.416453	7.20458	2.68036	0.00873761	0.750889	2.62215
Single-cell pbulk	CD8_TEMRA	Day 28	MED18	-1.37936	3.37723	-2.66902	0.00882261	0.750889	-2.61885
Single-cell pbulk	CD8_TEMRA	Day 28	SPATA20	1.30024	4.15352	2.6738	0.008847	0.750889	2.61791
Single-cell pbulk	CD8_TEMRA	Day 28	FBXO25	-1.25929	3.91397	-2.66334	0.00899862	0.754329	-2.61211
Single-cell pbulk	CD8_TEMRA	Day 28	PNPLA6	-0.813988	5.0078	-2.66691	0.00918993	0.760971	-2.60491
Single-cell pbulk	CD8_TEMRA	Day 28	MAML2	0.939284	5.20332	2.65916	0.00946826	0.774572	2.59467
Single-cell pbulk	CD8_TEMRA	Day 28	RRP12	-1.40326	3.91356	-2.62938	0.009826	0.786737	-2.58189
Single-cell pbulk	CD8_TEMRA	Day 28	NNT	-0.713758	5.69173	-2.62481	0.00997736	0.786737	-2.57661
Single-cell pbulk	CD8_TEMRA	Day 28	LINC00649	-1.3988	4.9863	-2.6732	0.00998777	0.786737	-2.57625
Single-cell pbulk	CD8_TEMRA	Day 28	PSPH	-1.64618	1.8321	-2.62082	0.0100804	0.786737	-2.57306
Single-cell pbulk	CD8_TEMRA	Day 28	BPTF	-0.299753	8.31964	-2.62079	0.0103103	0.788989	-2.56525
Single-cell pbulk	CD8_TEMRA	Day 28	LINS	-0.7486	5.5137	-2.61846	0.0103417	0.788989	-2.56419
Single-cell pbulk	CD8_TEMRA	Day 28	CRYL1	1.07451	4.64008	2.59977	0.0107494	0.802858	2.55074
Single-cell pbulk	CD8_TEMRA	Day 28	CC2D1A	0.720635	5.29558	2.60558	0.0107602	0.802858	2.55039
Single-cell pbulk	CD8_TEMRA	Day 28	FBXW11	0.58283	5.85996	2.5923	0.0108782	0.802858	2.54659
Single-cell pbulk	CD8_TEMRA	Day 28	RAC2	-0.201712	10.3354	-2.59559	0.0117445	0.839403	-2.51973
Single-cell pbulk	CD8_TEMRA	Day 28	TSC22D3	0.598212	9.97092	2.57133	0.01181	0.839403	2.51777
Single-cell pbulk	CD8_TEMRA	Day 28	ORC2	1.07741	4.63562	2.56525	0.0120979	0.839403	2.50927
Single-cell pbulk	CD8_TEMRA	Day 28	CDKN2AIP	-0.628808	5.91279	-2.55035	0.0121904	0.839403	-2.50658
Single-cell pbulk	CD8_TEMRA	Day 28	CD55	0.853837	6.40181	2.56418	0.0121961	0.839403	2.50642
Single-cell pbulk	CD8_TEMRA	Day 28	ZMPSTE24	-0.579042	5.63051	-2.548	0.0122679	0.839403	-2.50434
Single-cell pbulk	CD8_TEMRA	Day 28	HNRNPAB	0.402235	6.9183	2.54815	0.0122909	0.839403	2.50368
Single-cell pbulk	CD8_TEMRA	Day 28	RPTOR	0.899084	5.74559	2.5553	0.0124735	0.839403	2.49846
Single-cell pbulk	CD8_TEMRA	Day 28	COA6	-0.752154	5.22408	-2.53899	0.0125972	0.839403	-2.49496
Single-cell pbulk	CD8_TEMRA	Day 28	VPS13B	-0.599391	6.04584	-2.5378	0.0126096	0.839403	-2.49461
Single-cell pbulk	CD8_TEMRA	Day 28	AC006129.2	-0.695167	6.56533	-2.54171	0.0130179	0.85817	-2.48328
Single-cell pbulk	CD8_TEMRA	Day 28	IFITM3	-2.03045	5.29941	-2.58481	0.0131927	0.861329	-2.47853
Single-cell pbulk	CD8_TEMRA	Day 28	FAM185A	1.48822	3.38996	2.51169	0.0135235	0.874518	2.46968
Single-cell pbulk	CD8_TEMRA	Baseline	HNRNPU-AS1	1.7598	3.70597	3.60991	0.000519123	0.881212	3.47069
Single-cell pbulk	CD8_TEMRA	Day 28	PDIA3	0.25209	9.49025	2.5113	0.0139702	0.88409	2.45803
Single-cell pbulk	CD8_TEMRA	Day 28	RBM3	0.322445	9.01433	2.50397	0.0142881	0.88409	2.44994
Single-cell pbulk	CD8_TEMRA	Day 28	KPTN	-1.41296	2.42242	-2.48926	0.0143558	0.88409	-2.44823
Single-cell pbulk	CD8_TEMRA	Day 28	DEPDC5	-1.02319	4.23746	-2.49009	0.0145001	0.88409	-2.44463
Single-cell pbulk	CD8_TEMRA	Day 28	CASP3	-0.846808	5.19934	-2.4857	0.0145237	0.88409	-2.44404
Single-cell pbulk	CD8_TEMRA	Day 28	ERCC5	-0.366248	6.90536	-2.48705	0.014574	0.88409	-2.44279
Single-cell pbulk	CD8_TEMRA	Day 28	ARHGDIA	0.237827	8.31669	2.48904	0.0145914	0.88409	2.44237
Single-cell pbulk	CD8_TEMRA	Day 28	CEPT1	-0.907947	4.72286	-2.47386	0.0149833	0.88409	-2.43278
Single-cell pbulk	CD8_TEMRA	Day 28	DDX3Y	1.07213	4.19355	2.47418	0.0151656	0.88409	2.4284
Single-cell pbulk	CD8_TEMRA	Day 28	TAX1BP1	-0.29825	8.14815	-2.46882	0.0153519	0.88409	-2.42397
Single-cell pbulk	CD8_TEMRA	Day 28	ABLIM2	-1.43497	1.94679	-2.46525	0.0153552	0.88409	-2.42389
Single-cell pbulk	CD8_TEMRA	Day 28	MYCBP	-0.684895	5.11332	-2.46234	0.0154449	0.88409	-2.42178
Single-cell pbulk	CD8_TEMRA	Day 28	PSMB4	0.493568	6.71291	2.45666	0.0156771	0.88409	2.41635
Single-cell pbulk	CD8_TEMRA	Day 28	TMEM60	-0.962337	4.4393	-2.45031	0.0159103	0.88409	-2.41097
Single-cell pbulk	CD8_TEMRA	Day 28	USP47	-0.445098	6.80614	-2.44994	0.0159256	0.88409	-2.41062
Single-cell pbulk	CD8_TEMRA	Day 28	RP11-849H4.2	1.54987	2.76506	2.45476	0.0159736	0.88409	2.40952
Single-cell pbulk	CD8_TEMRA	Day 28	ZNF347	-1.79028	1.79005	-2.4668	0.0160134	0.88409	-2.40861
Single-cell pbulk	CD8_TEMRA	Day 28	IL10RB	0.841869	5.16692	2.45415	0.0160152	0.88409	2.40857
Single-cell pbulk	CD8_TEMRA	Day 28	NEDD4	1.83138	2.86697	2.45094	0.0161705	0.885466	2.40504
Single-cell pbulk	CD8_TEMRA	Day 28	FAM109A	1.5763	2.11074	2.44323	0.0163027	0.885564	2.40207
Single-cell pbulk	CD8_TEMRA	Day 28	RHOG	-0.377463	7.88474	-2.44665	0.0164572	0.88686	-2.39862
Single-cell pbulk	CD8_TEMRA	Day 28	GK	1.19015	3.06422	2.43516	0.0166657	0.891023	2.394
Single-cell pbulk	CD8_TEMRA	Day 28	MSC	1.6231	4.01285	2.4713	0.0169279	0.89797	2.38827
Single-cell pbulk	CD8_TEMRA	Day 28	NARG2	-0.742901	5.47973	-2.41932	0.0174232	0.907002	-2.37765
Single-cell pbulk	CD8_TEMRA	Day 28	KIAA1324L	1.55513	2.43747	2.42007	0.0176203	0.907002	2.3735
Single-cell pbulk	CD8_TEMRA	Day 28	S1PR1	-0.686446	7.44656	-2.41986	0.0178459	0.907002	-2.3688
Single-cell pbulk	CD8_TEMRA	Day 28	HSP90AA1	0.214005	9.91444	2.42231	0.0178977	0.907002	2.36773
Single-cell pbulk	CD8_TEMRA	Day 28	EEF2K	1.12877	3.82344	2.40343	0.0179786	0.907002	2.36606
Single-cell pbulk	CD8_TEMRA	Day 28	MGA	0.633147	5.80385	2.404	0.0180275	0.907002	2.36505
Single-cell pbulk	CD8_TEMRA	Day 28	FAM214A	-0.585267	5.85464	-2.41438	0.0180332	0.907002	-2.36494
Single-cell pbulk	CD8_TEMRA	Day 28	HIST1H4H	1.43756	2.38856	2.39852	0.0182835	0.912829	2.35983
Single-cell pbulk	CD8_TEMRA	Day 28	ARHGAP1	0.615276	5.99004	2.38933	0.0186459	0.914851	2.35254
Single-cell pbulk	CD8_TEMRA	Day 28	F11R	-1.0205	4.41463	-2.38971	0.0186874	0.914851	-2.35171
Single-cell pbulk	CD8_TEMRA	Day 28	RFWD2	-0.583877	5.87985	-2.38605	0.0188043	0.914851	-2.34939
Single-cell pbulk	CD8_TEMRA	Day 28	EIF4EBP3	1.86123	2.21143	2.39067	0.0188629	0.914851	2.34823
Single-cell pbulk	CD8_TEMRA	Day 28	SCAF11	-0.296123	8.03241	-2.38742	0.0193778	0.926484	-2.33818
Single-cell pbulk	CD8_TEMRA	Day 28	FECH	1.02732	4.17375	2.37386	0.0194395	0.926484	2.33699
Single-cell pbulk	CD8_TEMRA	Day 28	CNIH3	1.58289	2.14765	2.37126	0.0196257	0.926484	2.33343
Single-cell pbulk	CD8_TEMRA	Day 28	PRPSAP2	-0.719713	5.28343	-2.36214	0.0200274	0.926484	-2.32583
Single-cell pbulk	CD8_TEMRA	Day 28	PEX2	-0.635248	5.57782	-2.35803	0.0202065	0.926484	-2.32249
Single-cell pbulk	CD8_TEMRA	Day 28	ZBTB7A	-0.404832	7.84019	-2.36036	0.0203003	0.926484	-2.32075
Single-cell pbulk	CD8_TEMRA	Day 28	C11orf54	-0.921219	4.7682	-2.35673	0.020307	0.926484	-2.32063
Single-cell pbulk	CD8_TEMRA	Day 28	TATDN3	-0.962078	4.39654	-2.35789	0.0203439	0.926484	-2.31994
Single-cell pbulk	CD8_TEMRA	Day 28	MOGS	-0.559944	6.24478	-2.35497	0.0204468	0.926484	-2.31805
Single-cell pbulk	CD8_TEMRA	Day 28	RP11-386I14.4	1.56554	2.25103	2.35628	0.0204672	0.926484	2.31767
Single-cell pbulk	CD8_TEMRA	Day 28	AC017002.1	1.66512	2.85015	2.35901	0.0208548	0.937774	2.3106
Single-cell pbulk	CD8_TEMRA	Day 28	EIF4E3	0.641265	6.52484	2.36418	0.0212256	0.939956	2.30395
Single-cell pbulk	CD8_TEMRA	Day 28	RNF121	0.85895	4.35858	2.33857	0.0212336	0.939956	2.3038
Single-cell pbulk	CD8_TEMRA	Day 28	DBN1	1.23609	5.30047	2.36752	0.0216028	0.939956	2.29728
Single-cell pbulk	CD8_TEMRA	Day 28	CCDC28A	-0.587443	5.55281	-2.33241	0.0217196	0.939956	-2.29524
Single-cell pbulk	CD8_TEMRA	Day 28	VAV1	-0.525446	6.18812	-2.32864	0.0218054	0.939956	-2.29374
Single-cell pbulk	CD8_TEMRA	Day 28	INPPL1	0.89777	4.6089	2.32237	0.0222704	0.939956	2.28572
Single-cell pbulk	CD8_TEMRA	Day 28	OBSCN	1.61022	2.20949	2.32316	0.0227161	0.939956	2.27818
Single-cell pbulk	CD8_TEMRA	Day 28	YIF1A	-0.66723	5.82813	-2.30681	0.023071	0.939956	-2.27226
Single-cell pbulk	CD8_TEMRA	Day 28	ZNF823	-1.47199	2.79382	-2.3025	0.023324	0.939956	-2.26809
Single-cell pbulk	CD8_TEMRA	Day 28	RP11-463J10.3	1.2785	2.94607	2.30183	0.0234661	0.939956	2.26576
Single-cell pbulk	CD8_TEMRA	Day 28	RALA	-0.557611	5.88375	-2.29921	0.0234869	0.939956	-2.26542
Single-cell pbulk	CD8_TEMRA	Day 28	TADA1	1.16014	3.85092	2.29832	0.0235062	0.939956	2.26511
Single-cell pbulk	CD8_TEMRA	Day 28	GALC	0.705896	5.26767	2.3	0.0236575	0.939956	2.26265
Single-cell pbulk	CD8_TEMRA	Day 28	NOL12	-0.62912	5.45312	-2.29782	0.0239376	0.939956	-2.25813
Single-cell pbulk	CD8_TEMRA	Day 28	PREB	-0.624844	5.73774	-2.28844	0.0241331	0.939956	-2.255
Single-cell pbulk	CD8_TEMRA	Day 28	ALG2	-0.687137	5.11804	-2.28541	0.0243178	0.939956	-2.25207
Single-cell pbulk	CD8_TEMRA	Day 28	RALGAPA2	0.741246	4.64398	2.28383	0.0244132	0.939956	2.25056
Single-cell pbulk	CD8_TEMRA	Day 28	SMARCC2	-0.346905	7.32303	-2.2835	0.0244325	0.939956	-2.25026
Single-cell pbulk	CD8_TEMRA	Day 28	LPHN1	1.53044	2.14595	2.28112	0.0248357	0.939956	2.24395
Single-cell pbulk	CD8_TEMRA	Day 28	MED7	-1.00976	4.22402	-2.27467	0.0250485	0.939956	-2.24065
Single-cell pbulk	CD8_TEMRA	Day 28	FAM114A2	-0.880268	4.63852	-2.27258	0.025069	0.939956	-2.24034
Single-cell pbulk	CD8_TEMRA	Day 28	BAIAP3	-1.78426	1.8347	-2.27109	0.0255436	0.939956	-2.23308
Single-cell pbulk	CD8_TEMRA	Day 28	ZSWIM4	1.43178	2.09162	2.265	0.0256133	0.939956	2.23203
Single-cell pbulk	CD8_TEMRA	Day 28	TRAF3IP3	-0.366629	8.67674	-2.27304	0.0257797	0.939956	-2.22951
Single-cell pbulk	CD8_TEMRA	Day 28	ZNF460	-0.674151	5.26513	-2.25987	0.0259094	0.939956	-2.22757
Single-cell pbulk	CD8_TEMRA	Day 28	GALNT4	1.3993	2.20538	2.25868	0.0261495	0.939956	2.22398
Single-cell pbulk	CD8_TEMRA	Day 28	EIF4A3	-0.502451	6.14449	-2.25126	0.0265195	0.939956	-2.21852
Single-cell pbulk	CD8_TEMRA	Day 28	ABHD17C	-1.2879	3.69719	-2.24918	0.0266106	0.939956	-2.21718
Single-cell pbulk	CD8_TEMRA	Day 28	TERF1	0.479288	6.18634	2.25002	0.0268167	0.939956	2.21418
Single-cell pbulk	CD8_TEMRA	Day 28	EHBP1L1	0.5638	6.27845	2.24465	0.0268676	0.939956	2.21344
Single-cell pbulk	CD8_TEMRA	Day 28	FAM204A	-0.402878	6.5566	-2.24425	0.026927	0.939956	-2.21257
Single-cell pbulk	CD8_TEMRA	Day 28	CX3CR1	-0.520066	8.92965	-2.26232	0.0270095	0.939956	-2.21138
Single-cell pbulk	CD8_TEMRA	Day 28	ZFP36	0.436037	9.16856	2.24548	0.0271562	0.939956	2.20926
Single-cell pbulk	CD8_TEMRA	Day 28	RQCD1	0.659206	5.44438	2.24338	0.0272227	0.939956	2.20831
Single-cell pbulk	CD8_TEMRA	Day 28	AGO1	0.952147	4.20145	2.23934	0.0272899	0.939956	2.20735
Single-cell pbulk	CD8_TEMRA	Day 28	PMAIP1	0.938677	5.83884	2.24293	0.0273889	0.939956	2.20593
Single-cell pbulk	CD8_TEMRA	Day 28	NAPB	-0.985083	4.36298	-2.23676	0.0274358	0.939956	-2.20526
Single-cell pbulk	CD8_TEMRA	Day 28	RP11-690G19.3	-1.31875	2.0887	-2.23686	0.0274466	0.939956	-2.20511
Single-cell pbulk	CD8_TEMRA	Day 28	TNRC18	0.723193	5.15347	2.2358	0.0274606	0.939956	2.20491
Single-cell pbulk	CD8_TEMRA	Day 28	EPS8L1	1.47428	2.1655	2.23698	0.0275482	0.939956	2.20366
Single-cell pbulk	CD8_TEMRA	Day 28	UEVLD	-1.1473	3.9166	-2.23234	0.0278004	0.939956	-2.20009
Single-cell pbulk	CD8_TEMRA	Day 28	SPG20	-1.43767	3.36451	-2.23688	0.0278897	0.939956	-2.19883
Single-cell pbulk	CD8_TEMRA	Day 28	PHC2	-0.629095	5.55544	-2.22879	0.0280099	0.939956	-2.19715
Single-cell pbulk	CD8_TEMRA	Day 28	NFYB	-0.726573	5.00112	-2.22783	0.0280362	0.939956	-2.19678
Single-cell pbulk	CD8_TEMRA	Day 28	CD97	0.336493	8.5735	2.23082	0.0285316	0.939956	2.1899
Single-cell pbulk	CD8_TEMRA	Day 28	RBBP8	1.57463	2.41409	2.22007	0.0285429	0.939956	2.18974
Single-cell pbulk	CD8_TEMRA	Day 28	LOH12CR1	0.746995	5.51218	2.2251	0.0287516	0.939956	2.18688
Single-cell pbulk	CD8_TEMRA	Day 28	CCDC71	-0.921221	4.38915	-2.2167	0.0288154	0.939956	-2.186
Single-cell pbulk	CD8_TEMRA	Day 28	HEATR5B	0.67745	5.24925	2.22089	0.0289401	0.939956	2.1843
Single-cell pbulk	CD8_TEMRA	Day 28	HNRNPC	-0.269142	8.55098	-2.21328	0.0294291	0.939956	-2.17769
Single-cell pbulk	CD8_TEMRA	Day 28	SUMO1	0.309697	7.31314	2.206	0.0296213	0.939956	2.17512
Single-cell pbulk	CD8_TEMRA	Day 28	CD247	-0.394777	8.86347	-2.23693	0.029637	0.939956	-2.17491
Single-cell pbulk	CD8_TEMRA	Day 28	PPP1R12A	-0.301958	8.15588	-2.21308	0.0296893	0.939956	-2.17421
Single-cell pbulk	CD8_TEMRA	Day 28	PALB2	1.32126	3.00861	2.19713	0.0302252	0.939956	2.16713
Single-cell pbulk	CD8_TEMRA	Day 28	ATG4D	-0.595916	5.48409	-2.19214	0.0305979	0.939956	-2.16226
Single-cell pbulk	CD8_TEMRA	Day 28	CD79B	-1.26891	4.49791	-2.19897	0.0306935	0.939956	-2.16102
Single-cell pbulk	CD8_TEMRA	Day 28	KIR3DL3	-1.33753	1.40694	-2.20274	0.0307905	0.939956	-2.15977
Single-cell pbulk	CD8_TEMRA	Day 28	RTEL1	1.12304	3.22446	2.18902	0.0309519	0.939956	2.15769
Single-cell pbulk	CD8_TEMRA	Day 28	IMP3	-0.336638	7.4272	-2.1949	0.031032	0.939956	-2.15666
Single-cell pbulk	CD8_TEMRA	Day 28	CCL4L2	-1.62444	2.85474	-2.19242	0.0311136	0.939956	-2.15562
Single-cell pbulk	CD8_TEMRA	Day 28	RP11-554J4.1	1.28682	3.30502	2.18436	0.0311388	0.939956	2.15529
Single-cell pbulk	CD8_TEMRA	Day 28	AATF	0.480059	6.72014	2.1837	0.0312306	0.939956	2.15412
Single-cell pbulk	CD8_TEMRA	Day 28	DAPK2	1.45204	2.78351	2.20235	0.0313006	0.939956	2.15323
Single-cell pbulk	CD8_TEMRA	Day 28	ENTPD1-AS1	0.993377	4.15979	2.18042	0.0314376	0.939956	2.15149
Single-cell pbulk	CD8_TEMRA	Day 28	IFNG-AS1	1.86271	1.92045	2.19468	0.0314803	0.939956	2.15095
Single-cell pbulk	CD8_TEMRA	Day 28	RNF38	0.479133	6.22241	2.17728	0.0316777	0.939956	2.14845
Single-cell pbulk	CD8_TEMRA	Day 28	DFNB31	1.51251	2.99286	2.18435	0.0317264	0.939956	2.14784
Single-cell pbulk	CD8_TEMRA	Day 28	DNAJC27	-1.00914	4.25255	-2.17464	0.0318802	0.939956	-2.14591
Single-cell pbulk	CD8_TEMRA	Day 28	IFI35	-0.538717	6.11258	-2.17529	0.0320922	0.939956	-2.14326
Single-cell pbulk	CD8_TEMRA	Day 28	RP11-204M4.2	-1.33322	3.27482	-2.17366	0.0324057	0.939956	-2.13937
Single-cell pbulk	CD8_TEMRA	Day 28	FANCF	-0.95363	4.40032	-2.16758	0.0324289	0.939956	-2.13908
Single-cell pbulk	CD8_TEMRA	Day 28	BLOC1S2	0.468942	6.15598	2.1717	0.0324725	0.939956	2.13855
Single-cell pbulk	CD8_TEMRA	Day 28	VOPP1	0.339366	6.74588	2.17389	0.0324957	0.939956	2.13826
Single-cell pbulk	CD8_TEMRA	Day 28	SLC25A1	0.49751	5.97806	2.17989	0.032521	0.939956	2.13795
Single-cell pbulk	CD8_TEMRA	Day 28	LINC00115	1.29609	2.93091	2.17242	0.032788	0.939956	2.13467
Single-cell pbulk	CD8_TEMRA	Day 28	LMBR1	-0.676053	5.67682	-2.16205	0.0328955	0.939956	-2.13336
Single-cell pbulk	CD8_TEMRA	Day 28	FAM126A	-0.892452	4.83383	-2.16618	0.0330116	0.939956	-2.13194
Single-cell pbulk	CD8_TEMRA	Day 28	TSPYL2	0.614446	6.65706	2.16475	0.0330133	0.939956	2.13192
Single-cell pbulk	CD8_TEMRA	Day 28	TRIM62	1.27399	2.87847	2.1616	0.0330383	0.939956	2.13162
Single-cell pbulk	CD8_TEMRA	Day 28	BCDIN3D	-1.09241	4.03421	-2.15887	0.0331159	0.939956	-2.13068
Single-cell pbulk	CD8_TEMRA	Day 28	SMAD5	-0.763959	5.3736	-2.16305	0.0331196	0.939956	-2.13063
Single-cell pbulk	CD8_TEMRA	Day 28	SLC9A3R1	-0.222725	9.54001	-2.17658	0.0331848	0.939956	-2.12984
Single-cell pbulk	CD8_TEMRA	Day 28	WDR60	-0.752367	5.23233	-2.16071	0.0333095	0.939956	-2.12833
Single-cell pbulk	CD8_TEMRA	Day 28	IRF8	1.29673	2.8406	2.15535	0.0335352	0.939956	2.12562
Single-cell pbulk	CD8_TEMRA	Day 28	C21orf58	1.37653	2.03793	2.15969	0.0335422	0.939956	2.12553
Single-cell pbulk	CD8_TEMRA	Day 28	DHRS4	-0.589761	5.72381	-2.15334	0.0335587	0.939956	-2.12534
Single-cell pbulk	CD8_TEMRA	Day 28	FAM127B	0.823087	4.78808	2.16294	0.0335704	0.939956	2.12519
Single-cell pbulk	CD8_TEMRA	Day 28	NOMO3	-1.43415	2.37669	-2.14478	0.0343564	0.939956	-2.11586
Single-cell pbulk	CD8_TEMRA	Day 28	ARHGEF3	-0.417832	7.55419	-2.16506	0.0343687	0.939956	-2.11572
Single-cell pbulk	CD8_TEMRA	Day 28	SNX18	-0.624257	5.45675	-2.14566	0.0344988	0.939956	-2.11419
Single-cell pbulk	CD8_TEMRA	Day 28	TMEM126B	-0.611428	5.63848	-2.14123	0.0345469	0.939956	-2.11363
Single-cell pbulk	CD8_TEMRA	Day 28	ZNF398	-0.835688	4.68793	-2.14359	0.0345601	0.939956	-2.11348
Single-cell pbulk	CD8_TEMRA	Day 28	DUSP23	0.521411	6.22463	2.13915	0.0347601	0.939956	2.11114
Single-cell pbulk	CD8_TEMRA	Day 28	ABHD5	-0.996259	4.21709	-2.13815	0.0348291	0.939956	-2.11034
Single-cell pbulk	CD8_TEMRA	Day 28	FARS2	0.736167	5.05473	2.14081	0.0349111	0.939956	2.10939
Single-cell pbulk	CD8_TEMRA	Day 28	TPD52	-1.19314	5.3524	-2.16852	0.0350477	0.939956	-2.10781
Single-cell pbulk	CD8_TEMRA	Day 28	PPARGC1B	1.35661	1.81098	2.13954	0.0351125	0.939956	2.10706
Single-cell pbulk	CD8_TEMRA	Day 28	ACAT2	0.640517	5.32888	2.13306	0.0352725	0.939956	2.10522
Single-cell pbulk	CD8_TEMRA	Day 28	PLD3	-0.493537	6.30934	-2.135	0.0353062	0.939956	-2.10483
Single-cell pbulk	CD8_TEMRA	Day 28	ZDHHC18	-0.479365	5.93064	-2.13371	0.035407	0.939956	-2.10367
Single-cell pbulk	CD8_TEMRA	Day 28	GLRX2	-0.842777	4.51199	-2.12991	0.0355893	0.939956	-2.10159
Single-cell pbulk	CD8_TEMRA	Day 28	VTI1B	-0.422803	6.57233	-2.13087	0.0356084	0.939956	-2.10137
Single-cell pbulk	CD8_TEMRA	Day 28	MB21D1	-0.77518	4.86823	-2.13136	0.0357338	0.939956	-2.09994
Single-cell pbulk	CD8_TEMRA	Day 28	HMGN2	-0.241362	8.48137	-2.12947	0.0357388	0.939956	-2.09989
Single-cell pbulk	CD8_TEMRA	Day 28	CNTROB	-1.45179	3.02933	-2.12829	0.0358087	0.939956	-2.09909
Single-cell pbulk	CD8_TEMRA	Day 28	RAB34	1.81101	2.4624	2.15608	0.0359342	0.939956	2.09767
Single-cell pbulk	CD8_TEMRA	Day 28	TRIP11	-0.430243	6.44881	-2.12349	0.0360394	0.939956	-2.09648
Single-cell pbulk	CD8_TEMRA	Day 28	CMTR2	-0.799744	4.72793	-2.12212	0.0362564	0.939956	-2.09404
Single-cell pbulk	CD8_TEMRA	Day 28	LINC00920	-1.78832	1.89871	-2.14676	0.0365612	0.939956	-2.09063
Single-cell pbulk	CD8_TEMRA	Day 28	VPS29	-0.351106	7.0103	-2.11777	0.036583	0.939956	-2.09039
Single-cell pbulk	CD8_TEMRA	Day 28	PRKAG1	0.60161	5.60826	2.11521	0.0367934	0.939956	2.08805
Single-cell pbulk	CD8_TEMRA	Day 28	MAPK11	1.21147	2.08985	2.11349	0.0369495	0.939956	2.08632
Single-cell pbulk	CD8_TEMRA	Day 28	Z83844.1	1.35233	1.6854	2.11513	0.0373064	0.939956	2.0824
Single-cell pbulk	CD8_TEMRA	Day 28	ANKMY2	-0.747544	4.75109	-2.10763	0.0374659	0.939956	-2.08065
Single-cell pbulk	CD8_TEMRA	Day 28	RP11-20I20.4	1.34088	2.29643	2.107	0.0375582	0.939956	2.07964
Single-cell pbulk	CD8_TEMRA	Day 28	RPS3A	-0.232555	12.3008	-2.15481	0.0375732	0.939956	-2.07948
Single-cell pbulk	CD8_TEMRA	Day 28	RAB11B-AS1	1.24293	2.90116	2.10277	0.0378906	0.939956	2.07604
Single-cell pbulk	CD8_TEMRA	Day 28	APPL1	0.385237	6.77381	2.10182	0.0379386	0.939956	2.07552
Single-cell pbulk	CD8_TEMRA	Day 28	ORC6	1.31969	2.14912	2.10117	0.0379968	0.939956	2.07489
Single-cell pbulk	CD8_TEMRA	Day 28	PSMB5	-0.742588	4.93901	-2.1054	0.0380212	0.939956	-2.07463
Single-cell pbulk	CD8_TEMRA	Day 28	SPATS2L	-1.12134	3.97332	-2.10198	0.0381865	0.939956	-2.07285
Single-cell pbulk	CD8_TEMRA	Day 28	RNFT1	-0.806428	5.07069	-2.10344	0.0382947	0.939956	-2.07169
Single-cell pbulk	CD8_TEMRA	Day 28	DEXI	-0.462066	5.58323	-2.09907	0.0384121	0.939956	-2.07043
Single-cell pbulk	CD8_TEMRA	Day 28	ZBTB3	1.29288	2.1548	2.0974	0.0384686	0.939956	2.06983
Single-cell pbulk	CD8_TEMRA	Day 28	BRI3BP	0.891367	4.20492	2.1	0.0385786	0.939956	2.06865
Single-cell pbulk	CD8_TEMRA	Day 28	MAP1LC3A	1.10486	3.52648	2.09512	0.0387314	0.939956	2.06703
Single-cell pbulk	CD8_TEMRA	Day 28	PEX11B	-0.606401	5.45018	-2.09548	0.0387982	0.939956	-2.06632
Single-cell pbulk	CD8_TEMRA	Day 28	KLHL22	-0.967731	4.40268	-2.09079	0.0389374	0.939956	-2.06485
Single-cell pbulk	CD8_TEMRA	Day 28	UTY	1.01159	3.81752	2.0891	0.0390926	0.939956	2.06321
Single-cell pbulk	CD8_TEMRA	Day 28	CROCCP2	-1.0094	4.2961	-2.09275	0.0393055	0.939956	-2.06097
Single-cell pbulk	CD8_TEMRA	Day 28	SNHG12	-0.596401	5.82704	-2.08937	0.0394534	0.939956	-2.05943
Single-cell pbulk	CD8_TEMRA	Day 28	ZSCAN29	1.0913	3.68557	2.08692	0.0394609	0.939956	2.05935
Single-cell pbulk	CD8_TEMRA	Day 28	TBX21	-0.341495	8.43228	-2.09856	0.0394998	0.939956	-2.05894
Single-cell pbulk	CD8_TEMRA	Day 28	TCEAL1	-1.13583	3.09729	-2.0857	0.0395738	0.939956	-2.05817
Single-cell pbulk	CD8_TEMRA	Day 28	HSPE1	0.399988	7.39946	2.09795	0.0395917	0.939956	2.05798
Single-cell pbulk	CD8_TEMRA	Day 1	MAGED2	-0.62091	6.51949	-3.77483	0.000284749	0.944177	-3.62879
Single-cell pbulk	CD8_TEMRA	Day 1	LSM14B	0.990061	5.12362	3.66356	0.000451308	0.944177	3.50811
Single-cell pbulk	CD8_TEMRA	Day 1	TMEM143	1.83581	3.1856	3.56231	0.000556216	0.944177	3.45211
Single-cell pbulk	CD8_TEMRA	Day 28	SUPT5H	0.401664	6.51858	2.07959	0.0399759	0.945252	2.054
Single-cell pbulk	CD8_TEMRA	Day 28	ZNHIT2	-0.850847	4.1093	-2.08126	0.0400932	0.945252	-2.05279
Single-cell pbulk	CD8_TEMRA	Day 28	CDKL3	1.39645	2.35792	2.0786	0.0402592	0.945298	2.05108
Single-cell pbulk	CD8_TEMRA	Day 28	TIGD1	1.20864	3.48394	2.07529	0.0403804	0.945298	2.04984
Single-cell pbulk	CD8_TEMRA	Day 28	FKBP5	0.815187	6.71097	2.08601	0.0405128	0.945298	2.04848
Single-cell pbulk	CD8_TEMRA	Day 28	DNAJA1	0.350673	7.51418	2.07453	0.0409177	0.951476	2.04436
Single-cell pbulk	CD8_TEMRA	Day 28	NEK6	1.18174	3.95574	2.06324	0.0418025	0.957467	2.03548
Single-cell pbulk	CD8_TEMRA	Day 28	SLC39A9	0.821461	4.35168	2.0566	0.0421806	0.957467	2.03173
Single-cell pbulk	CD8_TEMRA	Day 28	AMACR	1.36886	2.8882	2.0567	0.0422151	0.957467	2.03139
Single-cell pbulk	CD8_TEMRA	Day 28	SRF	-0.702371	4.84919	-2.04814	0.0430179	0.957467	-2.02354
Single-cell pbulk	CD8_TEMRA	Day 28	IMPDH1	0.585918	5.77635	2.06635	0.0430242	0.957467	2.02347
Single-cell pbulk	CD8_TEMRA	Day 28	ZNF570	1.01463	3.73375	2.04692	0.0431813	0.957467	2.02195
Single-cell pbulk	CD8_TEMRA	Day 28	CCDC94	-0.633455	4.76311	-2.04654	0.0432259	0.957467	-2.02152
Single-cell pbulk	CD8_TEMRA	Day 28	TMEM218	0.715918	4.69017	2.05219	0.04326	0.957467	2.02119
Single-cell pbulk	CD8_TEMRA	Day 28	TNFAIP3	0.791943	8.34543	2.0703	0.0436582	0.957467	2.01736
Single-cell pbulk	CD8_TEMRA	Day 28	ZBTB34	1.57138	2.11705	2.04269	0.0437283	0.957467	2.01669
Single-cell pbulk	CD8_TEMRA	Day 28	NAMPT	0.752262	4.59496	2.04244	0.0440713	0.957467	2.01341
Single-cell pbulk	CD8_TEMRA	Day 28	MT-ATP8	0.304837	10.395	2.0697	0.044195	0.957467	2.01224
Single-cell pbulk	CD8_TEMRA	Day 28	ABI3	-0.477491	7.56227	-2.05607	0.0441974	0.957467	-2.01221
Single-cell pbulk	CD8_TEMRA	Day 28	PRKCQ	-0.346528	6.88852	-2.0405	0.0442197	0.957467	-2.012
Single-cell pbulk	CD8_TEMRA	Day 28	ZNF319	0.835909	4.00574	2.03525	0.0443677	0.957467	2.0106
Single-cell pbulk	CD8_TEMRA	Day 28	TAF1A	-0.978181	3.09851	-2.03406	0.0447137	0.957467	-2.00734
Single-cell pbulk	CD8_TEMRA	Day 28	CST7	-0.241225	11.1196	-2.06767	0.0455378	0.957467	-1.99965
Single-cell pbulk	CD8_TEMRA	Day 28	C1orf233	-1.2561	3.1042	-2.02586	0.0456032	0.957467	-1.99905
Single-cell pbulk	CD8_TEMRA	Day 28	APH1B	1.14612	3.91937	2.02902	0.0456326	0.957467	1.99878
Single-cell pbulk	CD8_TEMRA	Day 28	TTI2	-1.25079	3.4143	-2.02217	0.0457178	0.957467	-1.99799
Single-cell pbulk	CD8_TEMRA	Day 28	CCAR1	0.33005	6.82343	2.02599	0.0457193	0.957467	1.99798
Single-cell pbulk	CD8_TEMRA	Day 28	GID8	-0.519672	5.76265	-2.02076	0.0458259	0.957467	-1.99699
Single-cell pbulk	CD8_TEMRA	Day 28	ULK2	1.27343	3.62548	2.02441	0.0458715	0.957467	1.99657
Single-cell pbulk	CD8_TEMRA	Day 28	EIF1B	-0.341381	6.7475	-2.01903	0.0462988	0.957467	-1.99266
Single-cell pbulk	CD8_TEMRA	Day 28	GLB1L2	1.45795	2.53358	2.02711	0.046335	0.957467	1.99233
Single-cell pbulk	CD8_TEMRA	Day 28	FOSB	0.703373	6.6864	2.01997	0.046537	0.957467	1.99049
Single-cell pbulk	CD8_TEMRA	Day 28	PYCRL	-1.07265	2.68702	-2.013	0.0466497	0.957467	-1.98947
Single-cell pbulk	CD8_TEMRA	Day 28	S100A9	-0.603372	6.0902	-2.01231	0.0467725	0.957467	-1.98835
Single-cell pbulk	CD8_TEMRA	Day 28	NELFA	-0.507288	5.26449	-2.01357	0.0468081	0.957467	-1.98803
Single-cell pbulk	CD8_TEMRA	Day 28	MFSD9	0.979493	3.56189	2.0069	0.0473552	0.957467	1.98311
Single-cell pbulk	CD8_TEMRA	Day 28	GANAB	-0.391335	6.21607	-2.00732	0.0475604	0.957467	-1.98128
Single-cell pbulk	CD8_TEMRA	Day 28	SPA17	1.18237	1.64239	2.00789	0.0476466	0.957467	1.98051
Single-cell pbulk	CD8_TEMRA	Day 28	GLG1	-0.266681	7.88228	-2.00669	0.0477075	0.957467	-1.97996
Single-cell pbulk	CD8_TEMRA	Day 28	ZFY	0.912467	3.10521	2.0143	0.0477704	0.957467	1.97941
Single-cell pbulk	CD8_TEMRA	Day 28	SLC35B4	0.809867	4.22809	2.00386	0.0479742	0.957467	1.9776
Single-cell pbulk	CD8_TEMRA	Day 28	KCMF1	0.573675	5.90564	2.00021	0.0480352	0.957467	1.97706
Single-cell pbulk	CD8_TEMRA	Day 28	MRPL46	-0.680938	5.07781	-2.00064	0.048158	0.957467	-1.97597
Single-cell pbulk	CD8_TEMRA	Day 28	USP3	-0.288988	7.05074	-2.00413	0.0481653	0.957467	-1.97591
Single-cell pbulk	CD8_TEMRA	Day 28	GPCPD1	-0.417077	6.71648	-2.00269	0.0482471	0.957467	-1.97519
Single-cell pbulk	CD8_TEMRA	Day 28	UFD1L	0.349071	6.56021	2.00762	0.0482903	0.957467	1.9748
Single-cell pbulk	CD8_TEMRA	Day 28	ISG20	0.378141	8.16225	2.01359	0.0483022	0.957467	1.9747
Single-cell pbulk	CD8_TEMRA	Day 28	ZNF439	-1.43808	2.87849	-2.00591	0.0483396	0.957467	-1.97437
Single-cell pbulk	CD8_TEMRA	Day 28	CD101	2.1428	2.70441	2.03767	0.0484533	0.957467	1.97337
Single-cell pbulk	CD8_TEMRA	Day 28	PLEKHO1	-0.6778	5.70693	-2.00344	0.0486063	0.957467	-1.97203
Single-cell pbulk	CD8_TEMRA	Day 28	RP11-796E2.4	0.742013	4.36171	1.99602	0.0486293	0.957467	1.97183
Single-cell pbulk	CD8_TEMRA	Day 28	ZNF584	1.17547	2.84731	1.99454	0.048781	0.957467	1.9705
Single-cell pbulk	CD8_TEMRA	Day 28	NEK3	-1.30782	2.64282	-1.99208	0.0490417	0.957467	-1.96823
Single-cell pbulk	CD8_TEMRA	Day 28	OGT	-0.324798	7.53139	-1.99314	0.0490601	0.957467	-1.96807
Single-cell pbulk	CD8_TEMRA	Day 28	FAM69A	0.747145	4.76257	1.98954	0.0493444	0.957467	1.9656
Single-cell pbulk	CD8_TEMRA	Day 28	PTGDR	-0.572018	7.66018	-2.01709	0.0495882	0.957467	-1.9635
Single-cell pbulk	CD8_TEMRA	Day 28	FBXL19	1.22174	2.37762	1.9897	0.0498815	0.957467	1.96098
Single-cell pbulk	CD8_TEMRA	Day 1	C17orf72	1.99579	2.05901	3.29674	0.00137303	0.989621	3.20026
Single-cell pbulk	CD8_TEMRA	Day 1	SEC24C	0.608992	6.14476	3.26104	0.00149331	0.989621	3.17598
Single-cell pbulk	CD8_TEMRA	Day 1	C12orf73	1.53497	3.58014	3.28447	0.0015081	0.989621	3.17312
Single-cell pbulk	CD8_TEMRA	Day 1	DRAM2	0.820132	5.345	3.18803	0.00188323	0.989621	3.10806
Single-cell pbulk	CD8_TEMRA	Day 1	LRRC28	-1.16173	4.50191	-3.15864	0.00217499	0.989621	-3.06523
Single-cell pbulk	CD8_TEMRA	Day 1	DDX56	-0.67721	5.44077	-3.14039	0.00219711	0.989621	-3.06221
Single-cell pbulk	CD8_TEMRA	Day 1	PSEN1	-0.956386	4.81136	-3.12258	0.00231141	0.989621	-3.047
Single-cell pbulk	CD8_TEMRA	Day 1	IFI35	-0.673247	6.11258	-3.11869	0.00253995	0.989621	-3.01854
Single-cell pbulk	CD8_TEMRA	Day 1	TBL3	0.963896	4.88158	3.08966	0.00264982	0.989621	3.00569
Single-cell pbulk	CD8_TEMRA	Day 1	SLU7	-0.620263	6.28163	-3.07925	0.00265236	0.989621	-3.0054
Single-cell pbulk	CD8_TEMRA	Day 1	EVI2B	-0.8557	5.62445	-3.0285	0.00310016	0.989621	-2.95763
Single-cell pbulk	CD8_TEMRA	Day 1	SLC46A1	2.06487	2.0056	3.04476	0.00310991	0.989621	2.95666
Single-cell pbulk	CD8_TEMRA	Day 1	TMCO3	1.10822	4.38781	3.01874	0.00317979	0.989621	2.9498
Single-cell pbulk	CD8_TEMRA	Day 1	AC093609.1	2.07243	2.18834	3.01857	0.00320834	0.989621	2.94704
Single-cell pbulk	CD8_TEMRA	Day 1	HMGN2	-0.319645	8.48137	-3.01349	0.00333329	0.989621	-2.9352
Single-cell pbulk	CD8_TEMRA	Day 1	WDR92	1.93717	1.88295	2.95745	0.00388413	0.989621	2.88742
Single-cell pbulk	CD8_TEMRA	Day 1	DHX57	1.53912	3.97155	2.95706	0.0039422	0.989621	2.88275
Single-cell pbulk	CD8_TEMRA	Day 1	RRNAD1	-1.40242	3.58382	-2.94615	0.00411333	0.989621	-2.86934
Single-cell pbulk	CD8_TEMRA	Day 1	RP11-386I14.4	1.87496	2.25103	2.92973	0.00427312	0.989621	2.85726
Single-cell pbulk	CD8_TEMRA	Day 1	CTC-435M10.3	1.68448	1.80895	2.90445	0.00455557	0.989621	2.83689
Single-cell pbulk	CD8_TEMRA	Day 1	KCTD21-AS1	1.92804	1.74684	2.90598	0.00458301	0.989621	2.83497
Single-cell pbulk	CD8_TEMRA	Day 1	DLGAP3	1.876	2.34244	2.90427	0.00462284	0.989621	2.8322
Single-cell pbulk	CD8_TEMRA	Day 1	AMIGO1	1.81866	2.89067	2.89906	0.00467688	0.989621	2.82849
Single-cell pbulk	CD8_TEMRA	Day 1	YDJC	0.737588	5.65039	2.88318	0.00478665	0.989621	2.82105
Single-cell pbulk	CD8_TEMRA	Day 1	WIPI2	-0.542544	6.36247	-2.89003	0.00481477	0.989621	-2.81917
Single-cell pbulk	CD8_TEMRA	Day 1	CTBP1	0.450047	7.41349	2.90548	0.0049254	0.989621	2.81187
Single-cell pbulk	CD8_TEMRA	Day 1	SUCLG1	-0.592591	6.52373	-2.86869	0.00499425	0.989621	-2.8074
Single-cell pbulk	CD8_TEMRA	Day 1	SZRD1	0.438082	6.62106	2.86469	0.00505218	0.989621	2.80369
Single-cell pbulk	CD8_TEMRA	Day 1	SEC23B	-0.801091	5.47783	-2.84527	0.0053274	0.989621	-2.78654
Single-cell pbulk	CD8_TEMRA	Day 1	CCNDBP1	-0.448852	7.35124	-2.84705	0.00545733	0.989621	-2.77872
Single-cell pbulk	CD8_TEMRA	Day 1	RP11-262H14.3	2.6111	1.82858	2.90121	0.00575989	0.989621	2.76115
Single-cell pbulk	CD8_TEMRA	Day 1	MGEA5	-0.382581	7.70127	-2.81345	0.00585996	0.989621	-2.75552
Single-cell pbulk	CD8_TEMRA	Day 1	MAPK13	0.930922	5.03536	2.81978	0.00594264	0.989621	2.75093
Single-cell pbulk	CD8_TEMRA	Day 1	LGALS2	1.63543	1.98137	2.80388	0.0060247	0.989621	2.74643
Single-cell pbulk	CD8_TEMRA	Day 1	NSUN2	0.69297	5.92444	2.8079	0.00613735	0.989621	2.74035
Single-cell pbulk	CD8_TEMRA	Day 1	MTUS1	1.87334	1.64789	2.82055	0.00634566	0.989621	2.72936
Single-cell pbulk	CD8_TEMRA	Day 1	EIF4E3	0.732407	6.52484	2.83981	0.00638657	0.989621	2.72724
Single-cell pbulk	CD8_TEMRA	Day 1	RPTOR	0.907164	5.74559	2.81316	0.00644307	0.989621	2.72434
Single-cell pbulk	CD8_TEMRA	Day 1	RP9	-0.6441	5.5352	-2.77198	0.00659956	0.989621	-2.7164
Single-cell pbulk	CD8_TEMRA	Day 1	TVP23C	-1.41432	2.85467	-2.76808	0.00665654	0.989621	-2.71356
Single-cell pbulk	CD8_TEMRA	Day 1	RPS4Y1	-1.26649	6.17279	-2.76618	0.00683765	0.989621	-2.70465
Single-cell pbulk	CD8_TEMRA	Day 1	SNX27	-0.762244	5.25558	-2.75637	0.00688273	0.989621	-2.70247
Single-cell pbulk	CD8_TEMRA	Day 1	NUDT4	0.537235	5.87897	2.74736	0.0070792	0.989621	2.6931
Single-cell pbulk	CD8_TEMRA	Day 1	ALDH4A1	1.49636	2.06251	2.75209	0.00718907	0.989621	2.68796
Single-cell pbulk	CD8_TEMRA	Day 1	GSC	1.81826	1.82746	2.74672	0.00723055	0.989621	2.68603
Single-cell pbulk	CD8_TEMRA	Day 1	FECH	-1.0555	4.17375	-2.71554	0.00775016	0.989621	-2.66276
Single-cell pbulk	CD8_TEMRA	Day 1	APOBEC3G	-0.509025	8.36955	-2.7405	0.0081883	0.989621	-2.64421
Single-cell pbulk	CD8_TEMRA	Day 1	GPAA1	0.475152	6.67106	2.6993	0.00824287	0.989621	2.64196
Single-cell pbulk	CD8_TEMRA	Day 1	AKAP8	-0.70479	5.31773	-2.69255	0.00826703	0.989621	-2.64096
Single-cell pbulk	CD8_TEMRA	Day 1	PDIA3	0.260729	9.49025	2.71011	0.00828283	0.989621	2.64032
Single-cell pbulk	CD8_TEMRA	Day 1	LINC00894	1.57082	2.11537	2.68794	0.00841646	0.989621	2.63489
Single-cell pbulk	CD8_TEMRA	Day 1	USP16	-0.423469	7.09512	-2.69442	0.00843882	0.989621	-2.63399
Single-cell pbulk	CD8_TEMRA	Day 1	GFPT2	1.95147	2.08551	2.70015	0.00858621	0.989621	2.6281
Single-cell pbulk	CD8_TEMRA	Day 1	CSTF3	1.36868	3.72784	2.67341	0.00869645	0.989621	2.62376
Single-cell pbulk	CD8_TEMRA	Day 1	FXYD2	2.3104	1.81407	2.69171	0.00900297	0.989621	2.61194
Single-cell pbulk	CD8_TEMRA	Day 1	PHLDA1	1.49986	3.26765	2.66367	0.0090703	0.989621	2.60939
Single-cell pbulk	CD8_TEMRA	Day 1	PDIK1L	1.31723	3.6026	2.63733	0.00964021	0.989621	2.58847
Single-cell pbulk	CD8_TEMRA	Day 1	KB-1507C5.2	1.72175	2.47389	2.63255	0.00974046	0.989621	2.58491
Single-cell pbulk	CD8_TEMRA	Day 1	C10orf2	1.49003	1.81445	2.627	0.00989067	0.989621	2.57963
Single-cell pbulk	CD8_TEMRA	Day 1	CCDC64	1.69713	2.6227	2.62638	0.00990758	0.989621	2.57904
Single-cell pbulk	CD8_TEMRA	Day 1	XPO4	0.679573	5.55291	2.62502	0.00996508	0.989621	2.57704
Single-cell pbulk	CD8_TEMRA	Day 1	FAM66B	1.61679	2.72103	2.63056	0.00997932	0.989621	2.57654
Single-cell pbulk	CD8_TEMRA	Day 1	RFWD2	-0.595079	5.87985	-2.62288	0.0100035	0.989621	-2.57571
Single-cell pbulk	CD8_TEMRA	Day 1	LENG1	-0.694677	5.53962	-2.62293	0.0100283	0.989621	-2.57485
Single-cell pbulk	CD8_TEMRA	Day 1	ZNF259	0.618617	5.6053	2.63886	0.0100565	0.989621	2.57388
Single-cell pbulk	CD8_TEMRA	Baseline	IDS	-0.364986	8.29143	-3.16965	0.00214518	0.995453	-3.06936
Single-cell pbulk	CD8_TEMRA	Baseline	CHIC2	-0.521358	6.71951	-3.1441	0.00217214	0.995453	-3.06563
Single-cell pbulk	CD8_TEMRA	Baseline	TSC22D2	-0.80514	5.70104	-3.16362	0.00218508	0.995453	-3.06385
Single-cell pbulk	CD8_TEMRA	Baseline	GOT1	-1.31437	4.51821	-3.14043	0.00218641	0.995453	-3.06367
Single-cell pbulk	CD8_TEMRA	Baseline	KLF6	-0.324311	9.83126	-3.1503	0.0022546	0.995453	-3.05447
Single-cell pbulk	CD8_TEMRA	Baseline	PLXDC2	1.93965	1.73684	3.12715	0.0023318	0.995453	3.04435
Single-cell pbulk	CD8_TEMRA	Baseline	ERLIN1	-1.50405	3.65584	-3.03233	0.00305112	0.995453	-2.96254
Single-cell pbulk	CD8_TEMRA	Baseline	METTL5	0.595871	6.25133	2.97277	0.00366565	0.995453	2.90559
Single-cell pbulk	CD8_TEMRA	Baseline	NDUFC1	-0.597856	6.70192	-2.95571	0.00391686	0.995453	-2.88478
Single-cell pbulk	CD8_TEMRA	Baseline	CCNH	-0.518104	7.59965	-2.91625	0.00459094	0.995453	-2.83442
Single-cell pbulk	CD8_TEMRA	Baseline	ZBTB26	1.76016	2.25993	2.8894	0.00468138	0.995453	2.82818
Single-cell pbulk	CD8_TEMRA	Baseline	OSBPL2	-0.980237	4.74175	-2.88949	0.00478971	0.995453	-2.82085
Single-cell pbulk	CD8_TEMRA	Baseline	GSC	1.90713	1.82746	2.88042	0.00492989	0.995453	2.81158
Single-cell pbulk	CD8_TEMRA	Baseline	C11orf35	1.80689	1.7834	2.85068	0.00532113	0.995453	2.78692
Single-cell pbulk	CD8_TEMRA	Baseline	TMEM245	-0.877798	5.01457	-2.8546	0.00541022	0.995453	-2.78154
Single-cell pbulk	CD8_TEMRA	Baseline	FAM211A	1.54562	2.66923	2.8404	0.00541604	0.995453	2.78119
Single-cell pbulk	CD8_TEMRA	Baseline	RP11-483I13.5	1.78159	1.9946	2.85277	0.00544125	0.995453	2.77968
Single-cell pbulk	CD8_TEMRA	Baseline	LEPREL4	-1.19603	3.48808	-2.8212	0.00573221	0.995453	-2.76272
Single-cell pbulk	CD8_TEMRA	Baseline	CEP95	-0.61217	6.2197	-2.81116	0.00590022	0.995453	-2.75328
Single-cell pbulk	CD8_TEMRA	Baseline	TMEM160	0.401562	7.18929	2.80775	0.00595851	0.995453	2.75006
Single-cell pbulk	CD8_TEMRA	Baseline	RPL26L1	-0.81661	4.80667	-2.79975	0.00607834	0.995453	-2.74352
Single-cell pbulk	CD8_TEMRA	Baseline	CD55	0.871531	6.40181	2.82112	0.00625938	0.995453	2.73387
Single-cell pbulk	CD8_TEMRA	Baseline	UTY	1.27717	3.81752	2.78379	0.00636363	0.995453	2.72843
Single-cell pbulk	CD8_TEMRA	Baseline	C19orf40	1.85653	1.98049	2.81005	0.00637747	0.995453	2.72772
Single-cell pbulk	CD8_TEMRA	Baseline	NDUFAB1	0.39354	7.12364	2.75092	0.00727014	0.995453	2.68421
Single-cell pbulk	CD8_TEMRA	Baseline	PDCL3	0.748247	5.45224	2.75226	0.00738266	0.995453	2.67907
Single-cell pbulk	CD8_TEMRA	Baseline	LGALS9B	2.09612	1.58553	2.77365	0.00771044	0.995453	2.66449
Single-cell pbulk	CD8_TEMRA	Baseline	RPF1	-0.671284	5.36853	-2.70288	0.00802528	0.995453	-2.651
Single-cell pbulk	CD8_TEMRA	Baseline	UHRF2	-0.64505	5.94359	-2.71162	0.00811597	0.995453	-2.64721
Single-cell pbulk	CD8_TEMRA	Baseline	SH2B1	-0.594772	5.34502	-2.69078	0.00830566	0.995453	-2.63938
Single-cell pbulk	CD8_TEMRA	Baseline	AKAP9	-0.377216	7.56556	-2.68262	0.00849719	0.995453	-2.63165
Single-cell pbulk	CD8_TEMRA	Baseline	ABAT	1.33525	2.81751	2.66599	0.00887831	0.995453	2.6167
Single-cell pbulk	CD8_TEMRA	Baseline	MOB4	-0.405347	6.73184	-2.64462	0.00944309	0.995453	-2.59558
Single-cell pbulk	CD8_TEMRA	Baseline	TNRC6B	-0.443704	7.25029	-2.62572	0.0101908	0.995453	-2.56929
Single-cell pbulk	CD8_TEMRA	Baseline	KANSL1-AS1	-1.62134	5.11125	-2.68104	0.0105407	0.995453	-2.55757
Single-cell pbulk	CD8_TEMRA	Baseline	ILF3	0.312329	7.73163	2.59572	0.0108017	0.995453	2.54905
Single-cell pbulk	CD8_TEMRA	Baseline	TTTY15	1.09345	3.49261	2.60798	0.0109245	0.995453	2.5451
Single-cell pbulk	CD8_TEMRA	Baseline	TLR3	-1.27582	3.12751	-2.58634	0.0110565	0.995453	-2.54091
Single-cell pbulk	CD8_TEMRA	Baseline	AC079922.3	1.34991	3.79835	2.58228	0.0113273	0.995453	2.53244
Single-cell pbulk	CD8_TEMRA	Baseline	RP11-290D2.6	0.540656	6.0497	2.60391	0.0113744	0.995453	2.53098
Single-cell pbulk	CD8_TEMRA	Baseline	PI4K2B	-0.641891	5.3652	-2.59574	0.0114018	0.995453	-2.53014
Single-cell pbulk	CD8_TEMRA	Baseline	IL10RB	0.830081	5.16692	2.57392	0.0120158	0.995453	2.51168
Single-cell pbulk	CD8_TEMRA	Baseline	S100A9	-0.549039	6.0902	-2.55101	0.0121966	0.995453	-2.5064
Single-cell pbulk	CD8_TEMRA	Baseline	LINC00957	1.47441	2.69169	2.54733	0.0125912	0.995453	2.49513
Single-cell pbulk	CD8_TEMRA	Baseline	ZNF552	1.28047	3.1385	2.53844	0.0126179	0.995453	2.49438
Single-cell pbulk	CD8_TEMRA	Baseline	LUC7L	-0.486305	6.23139	-2.53376	0.0127756	0.995453	-2.48996
Single-cell pbulk	CD8_TEMRA	Baseline	MAPKAPK5-AS1	-0.662643	5.75185	-2.52681	0.0131898	0.995453	-2.4786
Single-cell pbulk	CD8_TEMRA	Baseline	MACF1	0.320123	8.59825	2.54474	0.0132393	0.995453	2.47727
Single-cell pbulk	CD8_TEMRA	Baseline	C6orf47	-0.631444	5.29843	-2.52343	0.0134241	0.995453	-2.47231
Single-cell pbulk	CD8_TEMRA	Baseline	ARL6	-1.56204	2.70935	-2.51493	0.0134981	0.995453	-2.47035
Single-cell pbulk	CD8_TEMRA	Baseline	HMGXB3	0.739685	5.47002	2.52814	0.0135372	0.995453	2.46932
Single-cell pbulk	CD8_TEMRA	Baseline	NR2C1	-0.633647	5.06752	-2.506	0.0137306	0.995453	-2.46424
Single-cell pbulk	CD8_TEMRA	Baseline	MCM3AP-AS1	1.40123	3.2915	2.51703	0.0137405	0.995453	2.46398
Single-cell pbulk	CD8_TEMRA	Baseline	ALG9	-1.00608	3.9306	-2.50118	0.0139078	0.995453	-2.45963
Single-cell pbulk	CD8_TEMRA	Baseline	TADA3	-0.413802	6.99422	-2.49741	0.0145448	0.995453	-2.44352
Single-cell pbulk	CD8_TEMRA	Baseline	LRP5L	-1.40809	2.55593	-2.48382	0.0146505	0.995453	-2.44091
Single-cell pbulk	CD8_TEMRA	Baseline	B3GNT1	-1.20402	3.22728	-2.48072	0.0146843	0.995453	-2.44007
Single-cell pbulk	CD8_TEMRA	Baseline	ZNF200	-1.14934	3.99946	-2.47604	0.015079	0.995453	-2.43048
Single-cell pbulk	CD8_TEMRA	Baseline	RP11-386I14.4	1.57921	2.25103	2.46804	0.0154243	0.995453	2.42226
Single-cell pbulk	CD8_TEMRA	Baseline	KLHL22	0.991764	4.40268	2.46161	0.0154445	0.995453	2.42178
Single-cell pbulk	CD8_TEMRA	Baseline	CEP120	-0.629042	5.8652	-2.45877	0.0155801	0.995453	-2.41861
Single-cell pbulk	CD8_TEMRA	Baseline	ACAD11	-1.09623	3.84117	-2.46169	0.015757	0.995453	-2.41449
Single-cell pbulk	CD8_TEMRA	Baseline	MLLT3	-0.630679	5.62089	-2.46009	0.0158919	0.995453	-2.41139
Single-cell pbulk	CD8_TEMRA	Baseline	NTPCR	-0.825322	4.83022	-2.45361	0.0160633	0.995453	-2.40747
Single-cell pbulk	CD8_TEMRA	Baseline	CAPS	1.42511	2.01562	2.44528	0.0161494	0.995453	2.40552
Single-cell pbulk	CD8_TEMRA	Baseline	PPP1R12C	-0.641148	4.73041	-2.43118	0.0167585	0.995453	-2.39196
Single-cell pbulk	CD8_TEMRA	Baseline	NUF2	1.5631	2.18303	2.43097	0.0168161	0.995453	2.3907
Single-cell pbulk	CD8_TEMRA	Baseline	RAB2A	-0.305261	7.61335	-2.43608	0.0169079	0.995453	-2.3887
Single-cell pbulk	CD8_TEMRA	Baseline	ALCAM	1.46077	1.88724	2.42745	0.0169634	0.995453	2.3875
Single-cell pbulk	CD8_TEMRA	Baseline	POLR2J3	-0.97717	5.57399	-2.48131	0.0169655	0.995453	-2.38745
Single-cell pbulk	CD8_TEMRA	Baseline	RP11-449H11.1	1.45888	2.22391	2.42424	0.0171624	0.995453	2.38321
Single-cell pbulk	CD8_TEMRA	Baseline	RIOK3	-0.4957	7.01649	-2.43441	0.017239	0.995453	-2.38157
Single-cell pbulk	CD8_TEMRA	Baseline	KRCC1	-0.612791	5.9573	-2.42121	0.0175824	0.995453	-2.3743
Single-cell pbulk	CD8_TEMRA	Baseline	CD9	1.74088	1.49471	2.41545	0.0176928	0.995453	2.37199
Single-cell pbulk	CD8_TEMRA	Baseline	C9orf139	1.62482	1.81541	2.41907	0.0176977	0.995453	2.37188
Single-cell pbulk	CD8_TEMRA	Baseline	FHOD1	0.815126	4.89069	2.43388	0.0178331	0.995453	2.36906
Single-cell pbulk	CD8_TEMRA	Baseline	CCDC41	0.916044	4.24276	2.40531	0.0179235	0.995453	2.36719
Single-cell pbulk	CD8_TEMRA	Baseline	CEP85	1.04365	3.73201	2.40182	0.0180538	0.995453	2.36451
Single-cell pbulk	CD8_TEMRA	Baseline	NFKBIL1	0.87631	4.41767	2.39914	0.018212	0.995453	2.36128
Single-cell pbulk	CD8_TEMRA	Baseline	MBP	0.299204	8.86915	2.42459	0.0184595	0.995453	2.35627
Single-cell pbulk	CD8_TEMRA	Baseline	ACAT2	0.703074	5.32888	2.39137	0.0185827	0.995453	2.3538
Single-cell pbulk	CD8_TEMRA	Baseline	CDK10	-0.69959	5.50787	-2.40683	0.0186714	0.995453	-2.35203
Single-cell pbulk	CD8_TEMRA	Baseline	SYNGR3	1.51403	2.57094	2.39404	0.0186904	0.995453	2.35165
Single-cell pbulk	CD8_TEMRA	Baseline	FAM96A	-0.436063	6.2537	-2.3897	0.0190635	0.995453	-2.34429
Single-cell pbulk	CD8_TEMRA	Baseline	THNSL1	1.65361	1.87718	2.38397	0.019075	0.995453	2.34406
Single-cell pbulk	CD8_TEMRA	Baseline	RP11-181E10.3	1.58324	1.82556	2.37913	0.0193237	0.995453	2.33923
Single-cell pbulk	CD8_TEMRA	Baseline	FGD5-AS1	0.564388	6.17479	2.37196	0.0194982	0.995453	2.33587
Single-cell pbulk	CD8_TEMRA	Baseline	RSPRY1	-0.734478	4.76166	-2.36903	0.0196452	0.995453	-2.33306
Single-cell pbulk	CD8_TEMRA	Baseline	FAM175A	0.919519	4.66373	2.37267	0.0196738	0.995453	2.33251
Single-cell pbulk	CD8_TEMRA	Baseline	STAG1	0.392392	6.35638	2.3661	0.0197932	0.995453	2.33025
Single-cell pbulk	CD8_TEMRA	Baseline	FDX1L	1.50965	2.46404	2.3722	0.0198054	0.995453	2.33001
Single-cell pbulk	CD8_TEMRA	Baseline	GMEB2	-1.28736	3.7663	-2.36594	0.0198382	0.995453	-2.32939
Single-cell pbulk	CD8_TEMRA	Baseline	DUS4L	-1.46387	3.04597	-2.37226	0.020188	0.995453	-2.32283
Single-cell pbulk	CD8_TEMRA	Baseline	TACO1	-0.883165	4.29213	-2.35634	0.0203319	0.995453	-2.32017
Single-cell pbulk	CD8_TEMRA	Baseline	WNT1	1.40592	2.3141	2.35682	0.0204077	0.995453	2.31877
Single-cell pbulk	CD8_TEMRA	Baseline	BCAS2	-0.527094	6.33798	-2.36251	0.0204574	0.995453	-2.31785
Single-cell pbulk	CD8_TEMRA	Baseline	AC002117.1	1.17246	3.71684	2.3531	0.0204622	0.995453	2.31776
Single-cell pbulk	CD8_TEMRA	Baseline	KIAA1524	1.46687	2.12345	2.34999	0.0208221	0.995453	2.31119
Single-cell pbulk	CD8_TEMRA	Baseline	CASP2	-0.765265	4.93247	-2.33931	0.0211938	0.995453	-2.30451
Single-cell pbulk	CD8_TEMRA	Baseline	KDM5D	0.921385	3.54356	2.3457	0.0213215	0.995453	2.30224
Single-cell pbulk	CD8_TEMRA	Baseline	SOCS5	-1.18465	3.51706	-2.33617	0.0213635	0.995453	-2.3015
Single-cell pbulk	CD8_TEMRA	Baseline	FAM115A	-0.940839	4.63183	-2.34594	0.0213848	0.995453	-2.30112
Single-cell pbulk	CD8_TEMRA	Baseline	UBXN10	1.57867	2.17759	2.33492	0.0214314	0.995453	2.3003
Single-cell pbulk	CD8_TEMRA	Baseline	KIF1C	-1.14313	3.96408	-2.34635	0.0215015	0.995453	-2.29906
Single-cell pbulk	CD8_TEMRA	Baseline	MSC	1.56879	4.01285	2.37043	0.0215808	0.995453	2.29767
Single-cell pbulk	CD8_TEMRA	Baseline	HERC2	-0.508544	5.98563	-2.35344	0.0217329	0.995453	-2.295
Single-cell pbulk	CD8_TEMRA	Baseline	CREB3L2	0.969347	4.911	2.3343	0.0218197	0.995453	2.29349
Single-cell pbulk	CD8_TEMRA	Baseline	TRIM32	1.11152	3.51474	2.33415	0.0218827	0.995453	2.2924
Single-cell pbulk	CD8_TEMRA	Baseline	DLG5	-1.3661	3.36996	-2.3416	0.0219296	0.995453	-2.29159
Single-cell pbulk	CD8_TEMRA	Baseline	PNP	-0.602829	5.93739	-2.3337	0.0221453	0.995453	-2.28787
Single-cell pbulk	CD8_TEMRA	Baseline	GANAB	0.417765	6.21607	2.32325	0.0226469	0.995453	2.27934
Single-cell pbulk	CD8_TEMRA	Baseline	ECE2	1.18126	2.74776	2.30867	0.0229023	0.995453	2.27506
Single-cell pbulk	CD8_TEMRA	Baseline	EVC2	1.63984	1.94536	2.31729	0.0232055	0.995453	2.27003
Single-cell pbulk	CD8_TEMRA	Baseline	DCLRE1A	1.14817	3.0403	2.30673	0.0234548	0.995453	2.26594
Single-cell pbulk	CD8_TEMRA	Baseline	ZFAND6	-0.405212	6.91451	-2.30273	0.023643	0.995453	-2.26288
Single-cell pbulk	CD8_TEMRA	Baseline	MESDC1	-0.465653	5.6972	-2.29643	0.0236563	0.995453	-2.26267
Single-cell pbulk	CD8_TEMRA	Baseline	NMRK1	-0.827426	5.70825	-2.32766	0.0237055	0.995453	-2.26187
Single-cell pbulk	CD8_TEMRA	Baseline	DET1	1.29717	2.58383	2.29265	0.0240813	0.995453	2.25583
Single-cell pbulk	CD8_TEMRA	Baseline	UXS1	0.705436	5.08153	2.30311	0.0241662	0.995453	2.25448
Single-cell pbulk	CD8_TEMRA	Baseline	PIGK	-0.621568	5.07419	-2.28702	0.024436	0.995453	-2.2502
Single-cell pbulk	CD8_TEMRA	Baseline	DICER1	-0.498554	5.85159	-2.2804	0.0245847	0.995453	-2.24787
Single-cell pbulk	CD8_TEMRA	Baseline	TRPS1	0.884278	4.57093	2.28035	0.0245879	0.995453	2.24782
Single-cell pbulk	CD8_TEMRA	Baseline	FAM127A	0.664131	5.63284	2.2872	0.0246476	0.995453	2.24688
Single-cell pbulk	CD8_TEMRA	Baseline	MAL	1.66165	2.24094	2.28813	0.0246925	0.995453	2.24618
Single-cell pbulk	CD8_TEMRA	Baseline	PPP1R16A	-1.28467	2.76619	-2.26992	0.0252355	0.995453	-2.23778
Single-cell pbulk	CD8_TEMRA	Baseline	ARL13B	-0.814194	4.06959	-2.2664	0.0254578	0.995453	-2.23438
Single-cell pbulk	CD8_TEMRA	Baseline	KHDC1	1.37489	2.30166	2.27348	0.0255805	0.995453	2.23252
Single-cell pbulk	CD8_TEMRA	Baseline	PM20D1	1.52685	1.44641	2.27827	0.0256187	0.995453	2.23194
Single-cell pbulk	CD8_TEMRA	Baseline	NOLC1	0.369441	6.48377	2.26816	0.0257154	0.995453	2.23048
Single-cell pbulk	CD8_TEMRA	Baseline	KCTD11	1.47539	2.58327	2.28077	0.0260208	0.995453	2.2259
Single-cell pbulk	CD8_TEMRA	Baseline	PARD6A	-1.08684	3.65655	-2.25495	0.0261913	0.995453	-2.22336
Single-cell pbulk	CD8_TEMRA	Baseline	AD000090.2	1.449	2.1164	2.26008	0.0262258	0.995453	2.22285
Single-cell pbulk	CD8_TEMRA	Baseline	UBQLN4	0.784775	4.66099	2.26402	0.0265584	0.995453	2.21795
Single-cell pbulk	CD8_TEMRA	Baseline	IMPA2	1.44552	2.29782	2.2493	0.0266919	0.995453	2.21599
Single-cell pbulk	CD8_TEMRA	Baseline	SCRN3	-1.1145	4.0245	-2.25689	0.0267964	0.995453	-2.21447
Single-cell pbulk	CD8_TEMRA	Baseline	PYGB	0.572708	5.13126	2.25174	0.0268851	0.995453	2.21318
Single-cell pbulk	CD8_TEMRA	Baseline	LSG1	-0.573452	5.60163	-2.25653	0.0269281	0.995453	-2.21256
Single-cell pbulk	CD8_TEMRA	Baseline	ARHGEF39	1.61096	2.05492	2.24798	0.0269625	0.995453	2.21206
Single-cell pbulk	CD8_TEMRA	Baseline	GLRX	-0.502536	6.79359	-2.26592	0.0269683	0.995453	-2.21198
Single-cell pbulk	CD8_TEMRA	Baseline	DCDC2B	1.50486	1.75397	2.24111	0.0271036	0.995453	2.21002
Single-cell pbulk	CD8_TEMRA	Baseline	AGBL5	0.932837	3.31942	2.24002	0.027217	0.995453	2.20839
Single-cell pbulk	CD8_TEMRA	Baseline	ANK3	1.74433	3.49265	2.26088	0.0272783	0.995453	2.20751
Single-cell pbulk	CD8_TEMRA	Baseline	ZNF550	1.25422	3.53926	2.238	0.0273447	0.995453	2.20656
Single-cell pbulk	CD8_TEMRA	Baseline	C12orf29	-0.908641	4.51857	-2.24153	0.0274533	0.995453	-2.20501
Single-cell pbulk	CD8_TEMRA	Baseline	TUBA1A	-0.306203	8.28879	-2.24126	0.0276456	0.995453	-2.20228
Single-cell pbulk	CD8_TEMRA	Baseline	FGR	-0.318699	7.86073	-2.25576	0.0277619	0.995453	-2.20063
Single-cell pbulk	CD8_TEMRA	Baseline	UTP3	-0.529	5.69848	-2.23558	0.0277811	0.995453	-2.20036
Single-cell pbulk	CD8_TEMRA	Baseline	TAPSAR1	-0.391824	6.93007	-2.24193	0.0278265	0.995453	-2.19972
Single-cell pbulk	CD8_TEMRA	Baseline	PRUNE	-0.789974	4.4234	-2.22919	0.0279112	0.995453	-2.19853
Single-cell pbulk	CD8_TEMRA	Baseline	EBF4	1.34565	2.86601	2.23887	0.0279459	0.995453	2.19804
Single-cell pbulk	CD8_TEMRA	Baseline	CCDC137	0.556041	5.50854	2.22456	0.0282692	0.995453	2.19353
Single-cell pbulk	CD8_TEMRA	Baseline	RBMX	0.284294	7.65924	2.23283	0.0283891	0.995453	2.19187
Single-cell pbulk	CD8_TEMRA	Baseline	RP5-940J5.9	0.970152	3.59381	2.22124	0.0285021	0.995453	2.19031
Single-cell pbulk	CD8_TEMRA	Baseline	RAB32	1.4312	1.81422	2.2248	0.0285681	0.995453	2.1894
Single-cell pbulk	CD8_TEMRA	Baseline	C12orf75	0.42695	8.5304	2.26003	0.0288403	0.995453	2.18566
Single-cell pbulk	CD8_TEMRA	Baseline	IFITM3	-1.73941	5.29941	-2.26654	0.0289386	0.995453	-2.18432
Single-cell pbulk	CD8_TEMRA	Baseline	PRKAG1	-0.566669	5.60826	-2.21393	0.029009	0.995453	-2.18336
Single-cell pbulk	CD8_TEMRA	Baseline	ZNF483	-1.15961	3.24113	-2.21304	0.0291904	0.995453	-2.18091
Single-cell pbulk	CD8_TEMRA	Baseline	POLR3D	-0.990553	4.54152	-2.20766	0.0294593	0.995453	-2.17728
Single-cell pbulk	CD8_TEMRA	Baseline	ECI2	-0.48673	5.7408	-2.22645	0.0300906	0.995453	-2.1689
Single-cell pbulk	CD8_TEMRA	Baseline	EIF4E3	0.569755	6.52484	2.22623	0.0303989	0.995453	2.16485
Single-cell pbulk	CD8_TEMRA	Baseline	GPR27	1.50427	2.03646	2.2117	0.0304812	0.995453	2.16378
Single-cell pbulk	CD8_TEMRA	Baseline	AC009133.12	-1.35908	2.03637	-2.19719	0.0305059	0.995453	-2.16346
Single-cell pbulk	CD8_TEMRA	Baseline	AGO4	0.562536	5.31706	2.19663	0.0307689	0.995453	2.16005
Single-cell pbulk	CD8_TEMRA	Baseline	SNX16	1.30131	2.87388	2.19159	0.0307737	0.995453	2.15999
Single-cell pbulk	CD8_TEMRA	Baseline	MYSM1	-0.533562	5.68907	-2.1873	0.0309176	0.995453	-2.15813
Single-cell pbulk	CD8_TEMRA	Baseline	HIST1H1C	-0.506903	6.59094	-2.18685	0.0309943	0.995453	-2.15715
Single-cell pbulk	CD8_TEMRA	Baseline	MCM3AP	0.429817	6.13143	2.19346	0.0310882	0.995453	2.15594
Single-cell pbulk	CD8_TEMRA	Baseline	RPTOR	0.717645	5.74559	2.19746	0.0314157	0.995453	2.15177
Single-cell pbulk	CD8_TEMRA	Baseline	CIITA	1.09184	2.90789	2.18066	0.031824	0.995453	2.14661
Single-cell pbulk	CD8_TEMRA	Baseline	RALGAPA2	0.623337	4.64398	2.1747	0.0319176	0.995453	2.14544
Single-cell pbulk	CD8_TEMRA	Baseline	ZNF585B	1.0626	3.56249	2.18196	0.0319969	0.995453	2.14445
Single-cell pbulk	CD8_TEMRA	Baseline	DNASE1	-0.900619	4.27669	-2.1776	0.0320982	0.995453	-2.14319
Single-cell pbulk	CD8_TEMRA	Baseline	CAPN10	-0.633928	4.93441	-2.18811	0.0321474	0.995453	-2.14257
Single-cell pbulk	CD8_TEMRA	Baseline	B4GALT1	-0.42721	6.84843	-2.17787	0.0322005	0.995453	-2.14191
Single-cell pbulk	CD8_TEMRA	Baseline	DYNC1H1	-0.274992	7.79252	-2.179	0.0323007	0.995453	-2.14067
Single-cell pbulk	CD8_TEMRA	Baseline	KANSL2	-0.565554	5.47919	-2.1773	0.0325192	0.995453	-2.13797
Single-cell pbulk	CD8_TEMRA	Baseline	PDRG1	-0.716097	4.56626	-2.16588	0.0325619	0.995453	-2.13744
Single-cell pbulk	CD8_TEMRA	Baseline	ZNF845	1.17004	3.03396	2.16581	0.0326024	0.995453	2.13695
Single-cell pbulk	CD8_TEMRA	Baseline	GUCD1	-0.739565	4.52599	-2.16072	0.0330088	0.995453	-2.13198
Single-cell pbulk	CD8_TEMRA	Baseline	TGFBR3	-0.368041	8.20828	-2.18848	0.0331946	0.995453	-2.12972
Single-cell pbulk	CD8_TEMRA	Baseline	IKBKG	-0.499525	6.17843	-2.16336	0.0333598	0.995453	-2.12773
Single-cell pbulk	CD8_TEMRA	Baseline	ELP4	-0.683126	4.73009	-2.15526	0.0334047	0.995453	-2.12719
Single-cell pbulk	CD8_TEMRA	Baseline	UBA7	-0.517699	5.58711	-2.15541	0.0334348	0.995453	-2.12682
Single-cell pbulk	CD8_TEMRA	Baseline	TSNAX	1.13047	3.35052	2.15759	0.0337077	0.995453	2.12355
Single-cell pbulk	CD8_TEMRA	Baseline	SKP1	0.18312	8.8629	2.16059	0.033721	0.995453	2.12339
Single-cell pbulk	CD8_TEMRA	Baseline	RP11-307C12.12	1.13189	3.4129	2.1502	0.0338128	0.995453	2.1223
Single-cell pbulk	CD8_TEMRA	Baseline	JAK3	0.445585	6.54337	2.16613	0.0338773	0.995453	2.12153
Single-cell pbulk	CD8_TEMRA	Baseline	RASGEF1B	-1.30209	3.57161	-2.14978	0.0343199	0.995453	-2.11629
Single-cell pbulk	CD8_TEMRA	Baseline	SRSF5	-0.193233	9.4545	-2.14521	0.0348096	0.995453	-2.11057
Single-cell pbulk	CD8_TEMRA	Baseline	C12orf42	1.04822	3.18449	2.13298	0.035422	0.995453	2.1035
Single-cell pbulk	CD8_TEMRA	Baseline	USP36	0.572426	5.96594	2.14448	0.0354893	0.995453	2.10273
Single-cell pbulk	CD8_TEMRA	Baseline	TNRC6A	-0.569402	5.73326	-2.13412	0.0358024	0.995453	-2.09916
Single-cell pbulk	CD8_TEMRA	Baseline	ZNF277	0.608944	5.19294	2.134	0.0358245	0.995453	2.09891
Single-cell pbulk	CD8_TEMRA	Baseline	SLC35B4	0.793773	4.22809	2.13519	0.0359486	0.995453	2.09751
Single-cell pbulk	CD8_TEMRA	Baseline	RP5-1157M23.2	1.3611	1.73546	2.126	0.0361136	0.995453	2.09565
Single-cell pbulk	CD8_TEMRA	Baseline	ZNF671	1.36024	2.85805	2.12764	0.0362142	0.995453	2.09451
Single-cell pbulk	CD8_TEMRA	Baseline	RP11-262H14.3	1.96335	1.82858	2.15549	0.0363388	0.995453	2.09312
Single-cell pbulk	CD8_TEMRA	Baseline	HMGB1	-0.161172	9.30164	-2.13238	0.0364761	0.995453	-2.09158
Single-cell pbulk	CD8_TEMRA	Baseline	SPAG1	-1.1106	3.79017	-2.12065	0.0365551	0.995453	-2.0907
Single-cell pbulk	CD8_TEMRA	Baseline	RTCA	-0.52358	5.62549	-2.11761	0.0365869	0.995453	-2.09034
Single-cell pbulk	CD8_TEMRA	Baseline	TP53I13	-0.456829	5.85992	-2.11655	0.0366831	0.995453	-2.08927
Single-cell pbulk	CD8_TEMRA	Baseline	TM4SF19-AS1	1.42276	1.77727	2.11919	0.0367787	0.995453	2.08821
Single-cell pbulk	CD8_TEMRA	Baseline	WDR34	-1.26429	2.2316	-2.11494	0.036779	0.995453	-2.08821
Single-cell pbulk	CD8_TEMRA	Baseline	IDH3A	0.796654	4.41062	2.11396	0.0368641	0.995453	2.08727
Single-cell pbulk	CD8_TEMRA	Baseline	LINC00278	1.04642	2.58946	2.13718	0.0369844	0.995453	2.08594
Single-cell pbulk	CD8_TEMRA	Baseline	KIF1B	0.962177	4.11264	2.13465	0.0370025	0.995453	2.08574
Single-cell pbulk	CD8_TEMRA	Baseline	ANKS6	1.12794	3.22398	2.12177	0.0370613	0.995453	2.08509
Single-cell pbulk	CD8_TEMRA	Baseline	NDUFA2	-0.292942	7.22849	-2.11136	0.0371369	0.995453	-2.08426
Single-cell pbulk	CD8_TEMRA	Baseline	SPINT2	1.62887	2.14793	2.11209	0.0372321	0.995453	2.08321
Single-cell pbulk	CD8_TEMRA	Baseline	RNASEL	-0.935102	4.1736	-2.11256	0.0373329	0.995453	-2.08211
Single-cell pbulk	CD8_TEMRA	Baseline	ELF2	-0.327257	6.68768	-2.10764	0.0374598	0.995453	-2.08072
Single-cell pbulk	CD8_TEMRA	Baseline	CTDNEP1	-0.384472	6.18638	-2.10595	0.0376129	0.995453	-2.07905
Single-cell pbulk	CD8_TEMRA	Baseline	GSTZ1	1.35157	2.55497	2.10479	0.0379199	0.995453	2.07572
Single-cell pbulk	CD8_TEMRA	Baseline	PPP1R7	0.341125	6.81466	2.11821	0.0379923	0.995453	2.07494
Single-cell pbulk	CD8_TEMRA	Baseline	ACD	-0.549189	5.75767	-2.1013	0.038028	0.995453	-2.07455
Single-cell pbulk	CD8_TEMRA	Baseline	ZNF335	-0.532926	5.53359	-2.12026	0.0380672	0.995453	-2.07413
Single-cell pbulk	CD8_TEMRA	Baseline	DSE	1.1234	3.72535	2.11201	0.0382445	0.995453	2.07222
Single-cell pbulk	CD8_TEMRA	Baseline	STK11	-0.604394	5.25762	-2.09764	0.0383428	0.995453	-2.07117
Single-cell pbulk	CD8_TEMRA	Baseline	OTUD1	-0.975031	4.18347	-2.10325	0.038407	0.995453	-2.07048
Single-cell pbulk	CD8_TEMRA	Baseline	POLR1E	0.692111	4.57039	2.09593	0.0384698	0.995453	2.06981
Single-cell pbulk	CD8_TEMRA	Baseline	SETX	-0.258344	7.48208	-2.09453	0.0389433	0.995453	-2.06479
Single-cell pbulk	CD8_TEMRA	Baseline	TRAF3IP2	1.58404	2.40635	2.09226	0.0391002	0.995453	2.06313
Single-cell pbulk	CD8_TEMRA	Baseline	RNF220	-0.303201	6.74179	-2.09686	0.0391559	0.995453	-2.06254
Single-cell pbulk	CD8_TEMRA	Baseline	SRSF11	-0.195569	8.48228	-2.08831	0.0392098	0.995453	-2.06198
Single-cell pbulk	CD8_TEMRA	Baseline	MDC1	-0.858682	5.00714	-2.1057	0.039234	0.995453	-2.06172
Single-cell pbulk	CD8_TEMRA	Baseline	DOCK10	0.371742	7.2467	2.09171	0.0393269	0.995453	2.06075
Single-cell pbulk	CD8_TEMRA	Baseline	CBWD1	-1.23967	3.65643	-2.09845	0.0393468	0.995453	-2.06054
Single-cell pbulk	CD8_TEMRA	Baseline	CXorf56	1.09431	3.63999	2.08843	0.0395071	0.995453	2.05887
Single-cell pbulk	CD8_TEMRA	Baseline	ANP32A	0.315264	7.41303	2.10013	0.0395887	0.995453	2.05801
Single-cell pbulk	CD8_TEMRA	Baseline	GPN2	-0.731398	4.39169	-2.07928	0.0400538	0.995453	-2.05319
Single-cell pbulk	CD8_TEMRA	Baseline	ASPH	-1.24028	3.60071	-2.08926	0.0400541	0.995453	-2.05319
Single-cell pbulk	CD8_TEMRA	Baseline	FCRLB	0.984479	3.5254	2.07027	0.0408569	0.995453	2.04498
Single-cell pbulk	CD8_TEMRA	Baseline	ARIH2OS	-0.947886	3.80397	-2.07205	0.0408994	0.995453	-2.04455
Single-cell pbulk	CD8_TEMRA	Baseline	CLPB	-1.0169	3.34712	-2.06964	0.0409177	0.995453	-2.04436
Single-cell pbulk	CD8_TEMRA	Baseline	NBPF20	-1.19411	2.10092	-2.07489	0.0409313	0.995453	-2.04423
Single-cell pbulk	CD8_TEMRA	Baseline	FOXD2	1.1957	2.16665	2.0691	0.0409694	0.995453	2.04384
Single-cell pbulk	CD8_TEMRA	Baseline	IFT81	1.31415	1.60649	2.06864	0.0411057	0.995453	2.04246
Single-cell pbulk	CD8_TEMRA	Baseline	DGUOK	0.277806	7.21963	2.08129	0.0411476	0.995453	2.04204
Single-cell pbulk	CD8_TEMRA	Baseline	ARRDC5	1.28485	2.09094	2.06827	0.0412657	0.995453	2.04085
Single-cell pbulk	CD8_TEMRA	Baseline	CDK8	0.689633	4.79626	2.06535	0.0413289	0.995453	2.04022
Single-cell pbulk	CD8_TEMRA	Baseline	AC007383.3	-0.858815	3.6703	-2.06469	0.0414385	0.995453	-2.03912
Single-cell pbulk	CD8_TEMRA	Baseline	SPARC	1.70644	1.45676	2.06472	0.0414872	0.995453	2.03863
Single-cell pbulk	CD8_TEMRA	Baseline	NICN1	-1.06194	3.28875	-2.06357	0.0415015	0.995453	-2.03848
Single-cell pbulk	CD8_TEMRA	Baseline	VSIG4	1.01212	1.03135	2.06886	0.0415189	0.995453	2.03831
Single-cell pbulk	CD8_TEMRA	Baseline	RP11-513I15.6	1.21494	2.21819	2.06561	0.0415811	0.995453	2.03769
Single-cell pbulk	CD8_TEMRA	Baseline	HLA-DQA1	1.80373	5.50247	2.12732	0.0417596	0.995453	2.03591
Single-cell pbulk	CD8_TEMRA	Baseline	KAT2A	-0.85386	4.00276	-2.06017	0.0418781	0.995453	-2.03473
Single-cell pbulk	CD8_TEMRA	Baseline	BSPRY	1.3271	2.10109	2.06741	0.0419292	0.995453	2.03422
Single-cell pbulk	CD8_TEMRA	Baseline	F13A1	1.6737	1.66317	2.06134	0.042214	0.995453	2.0314
Single-cell pbulk	CD8_TEMRA	Baseline	EMC4	0.280662	6.93889	2.06373	0.0424974	0.995453	2.02862
Single-cell pbulk	CD8_TEMRA	Baseline	RHOBTB2	-1.27396	2.65941	-2.0556	0.0425379	0.995453	-2.02822
Single-cell pbulk	CD8_TEMRA	Baseline	VSIG10	1.36546	1.73578	2.05565	0.0425655	0.995453	2.02795
Single-cell pbulk	CD8_TEMRA	Baseline	ZMYM4-AS1	1.2998	1.67294	2.0479	0.0432877	0.995453	2.02092
Single-cell pbulk	CD8_TEMRA	Baseline	NFAT5	-0.497052	6.39195	-2.05901	0.0433052	0.995453	-2.02075
Single-cell pbulk	CD8_TEMRA	Baseline	CDK13	-0.259482	7.36419	-2.05633	0.0433102	0.995453	-2.02071
Single-cell pbulk	CD8_TEMRA	Baseline	CTC-378H22.1	1.28568	2.68919	2.04038	0.0438458	0.995453	2.01556
Single-cell pbulk	CD8_TEMRA	Baseline	GCNT1	-0.803414	4.14399	-2.04132	0.0440998	0.995453	-2.01314
Single-cell pbulk	CD8_TEMRA	Baseline	CD3EAP	1.23977	2.47646	2.03703	0.0441394	0.995453	2.01276
Single-cell pbulk	CD8_TEMRA	Baseline	BMPR2	-0.924926	3.76439	-2.04097	0.044189	0.995453	-2.01229
Single-cell pbulk	CD8_TEMRA	Baseline	TSPAN3	-0.625351	4.68212	-2.03644	0.0441992	0.995453	-2.0122
Single-cell pbulk	CD8_TEMRA	Baseline	CHMP1B	-0.550522	5.52662	-2.04069	0.0442504	0.995453	-2.01171
Single-cell pbulk	CD8_TEMRA	Baseline	SBF1	-0.57808	5.79664	-2.0366	0.0445218	0.995453	-2.00914
Single-cell pbulk	CD8_TEMRA	Baseline	XPOT	0.620153	4.97845	2.03218	0.0446719	0.995453	2.00773
Single-cell pbulk	CD8_TEMRA	Baseline	OXA1L	-0.39163	6.73562	-2.03448	0.0452246	0.995453	-2.00256
Single-cell pbulk	CD8_TEMRA	Baseline	CTD-2336O2.1	-0.670497	4.7918	-2.01965	0.0464564	0.995453	-1.99122
Single-cell pbulk	CD8_TEMRA	Baseline	NSUN4	-0.968738	3.73834	-2.01769	0.0465505	0.995453	-1.99037
Single-cell pbulk	CD8_TEMRA	Baseline	C16orf45	-1.14425	3.54728	-2.02378	0.0466052	0.995453	-1.98987
Single-cell pbulk	CD8_TEMRA	Baseline	RP11-18H21.1	1.35983	2.87518	2.0222	0.0467134	0.995453	1.98889
Single-cell pbulk	CD8_TEMRA	Baseline	RIPK2	-0.715371	4.97053	-2.02318	0.0468403	0.995453	-1.98774
Single-cell pbulk	CD8_TEMRA	Baseline	USP9X	-0.538441	5.86173	-2.02046	0.0468846	0.995453	-1.98734
Single-cell pbulk	CD8_TEMRA	Baseline	CPQ	-0.594456	5.53546	-2.02039	0.0471159	0.995453	-1.98526
Single-cell pbulk	CD8_TEMRA	Baseline	DHFR	-0.974052	3.56698	-2.00855	0.0471282	0.995453	-1.98515
Single-cell pbulk	CD8_TEMRA	Baseline	FUNDC1	0.844199	4.15672	2.00801	0.0472245	0.995453	1.98428
Single-cell pbulk	CD8_TEMRA	Baseline	SDCBP	-0.45784	6.40981	-2.00457	0.0480833	0.995453	-1.97663
Single-cell pbulk	CD8_TEMRA	Baseline	ENDOV	1.01518	2.99857	2.00047	0.0481572	0.995453	1.97598
Single-cell pbulk	CD8_TEMRA	Baseline	AP003068.23	1.33398	2.36288	1.99898	0.0481701	0.995453	1.97586
Single-cell pbulk	CD8_TEMRA	Baseline	LRRC45	0.758205	3.94736	2.00434	0.0482359	0.995453	1.97528
Single-cell pbulk	CD8_TEMRA	Baseline	TRBV11-2	-2.46533	4.67779	-2.01769	0.0483176	0.995453	-1.97456
Single-cell pbulk	CD8_TEMRA	Baseline	RP11-611L7.1	1.24207	2.31458	2.00051	0.0483956	0.995453	1.97388
Single-cell pbulk	CD8_TEMRA	Baseline	HAUS6	-0.739215	4.89903	-1.9969	0.0483987	0.995453	-1.97385
Single-cell pbulk	CD8_TEMRA	Baseline	TBKBP1	0.744442	4.45703	2.00392	0.0485145	0.995453	1.97283
Single-cell pbulk	CD8_TEMRA	Baseline	CUL5	0.350621	6.38594	1.99244	0.0488936	0.995453	1.96952
Single-cell pbulk	CD8_TEMRA	Baseline	AP5Z1	0.457592	5.62241	1.99253	0.0489216	0.995453	1.96927
Single-cell pbulk	CD8_TEMRA	Baseline	RP1-197B17.3	1.38354	2.11628	1.99578	0.049166	0.995453	1.96715
Single-cell pbulk	CD8_TEMRA	Baseline	DNAJC3-AS1	1.32469	2.03946	1.99106	0.049398	0.995453	1.96514
Single-cell pbulk	CD8_TEMRA	Baseline	RP11-295G20.2	1.19881	2.17335	1.98584	0.0496766	0.995453	1.96274
Single-cell pbulk	CD8_TEMRA	Baseline	ZNF710	1.10122	3.05936	1.98566	0.0499361	0.995453	1.96051
Single-cell pbulk	CD8_TEMRA	Day 1	NPIPB4	1.58982	2.48828	2.60652	0.0105178	0.996748	2.55832
Single-cell pbulk	CD8_TEMRA	Day 1	CD101	2.80545	2.70441	2.68676	0.0106697	0.996748	2.55333
Single-cell pbulk	CD8_TEMRA	Day 1	DGCR14	-1.0732	4.0584	-2.59527	0.0109116	0.996748	-2.54552
Single-cell pbulk	CD8_TEMRA	Day 1	SPA17	1.49693	1.64239	2.5989	0.0109954	0.996748	2.54284
Single-cell pbulk	CD8_TEMRA	Day 1	TAF4B	1.4882	2.50107	2.58173	0.0113283	0.996748	2.53241
Single-cell pbulk	CD8_TEMRA	Day 1	SELM	0.685421	5.76061	2.59078	0.0118482	0.996748	2.51663
Single-cell pbulk	CD8_TEMRA	Day 1	SMARCAD1	-0.740332	5.23784	-2.55946	0.011894	0.996748	-2.51527
Single-cell pbulk	CD8_TEMRA	Day 1	KIAA0513	1.51048	2.75385	2.5607	0.0119261	0.996748	2.51432
Single-cell pbulk	CD8_TEMRA	Day 1	SART1	-0.572868	5.78949	-2.5562	0.0120345	0.996748	-2.51113
Single-cell pbulk	CD8_TEMRA	Day 1	PDCL3	0.732182	5.45224	2.55913	0.0122052	0.996748	2.50615
Single-cell pbulk	CD8_TEMRA	Day 1	RPP40	1.51295	2.2758	2.54648	0.0123184	0.996748	2.50289
Single-cell pbulk	CD8_TEMRA	Day 1	FBRS	-0.624965	6.02174	-2.54311	0.0124305	0.996748	-2.49968
Single-cell pbulk	CD8_TEMRA	Day 1	TCHP	0.489312	6.07169	2.53648	0.012681	0.996748	2.4926
Single-cell pbulk	CD8_TEMRA	Day 1	CD97	0.361311	8.5735	2.55996	0.0126925	0.996748	2.49228
Single-cell pbulk	CD8_TEMRA	Day 1	UCK1	0.891107	4.50705	2.53136	0.0128586	0.996748	2.48766
Single-cell pbulk	CD8_TEMRA	Day 1	HSP90AB1	0.289482	9.94858	2.54972	0.0130305	0.996748	2.48293
Single-cell pbulk	CD8_TEMRA	Day 1	RHOF	-0.345294	7.77568	-2.54262	0.0131196	0.996748	-2.48051
Single-cell pbulk	CD8_TEMRA	Day 1	METTL25	0.928636	4.22346	2.52258	0.013161	0.996748	2.47938
Single-cell pbulk	CD8_TEMRA	Day 1	CDHR3	1.56923	3.9406	2.52107	0.0134534	0.996748	2.47154
Single-cell pbulk	CD8_TEMRA	Day 1	ZNF365	-1.22124	4.67694	-2.54443	0.013534	0.996748	-2.4694
Single-cell pbulk	CD8_TEMRA	Day 1	RUNX1	0.548362	6.43106	2.50124	0.0145061	0.996748	2.44448
Single-cell pbulk	CD8_TEMRA	Day 1	GP9	-1.92275	1.25183	-2.48297	0.0146803	0.996748	-2.44017
Single-cell pbulk	CD8_TEMRA	Day 1	ITCH	-0.492406	6.92862	-2.49454	0.0146916	0.996748	-2.43989
Single-cell pbulk	CD8_TEMRA	Day 1	DOPEY2	-0.951501	4.48502	-2.48426	0.0146966	0.996748	-2.43977
Single-cell pbulk	CD8_TEMRA	Day 1	SNAPC4	1.38401	3.10718	2.48429	0.0147962	0.996748	2.43733
Single-cell pbulk	CD8_TEMRA	Day 1	NONO	0.296048	7.52471	2.47331	0.0150068	0.996748	2.43222
Single-cell pbulk	CD8_TEMRA	Day 1	MOSPD2	-1.02612	4.1876	-2.47833	0.0152993	0.996748	-2.42522
Single-cell pbulk	CD8_TEMRA	Day 1	RP11-134N1.2	1.5141	2.11133	2.46651	0.0153169	0.996748	2.4248
Single-cell pbulk	CD8_TEMRA	Day 1	RP11-513I15.6	-1.41497	2.21819	-2.4687	0.0153986	0.996748	-2.42287
Single-cell pbulk	CD8_TEMRA	Day 1	AIFM2	1.64819	2.19199	2.47234	0.0154127	0.996748	2.42253
Single-cell pbulk	CD8_TEMRA	Day 1	RP11-175O19.4	1.59712	1.94025	2.46156	0.0154748	0.996748	2.42107
Single-cell pbulk	CD8_TEMRA	Day 1	VILL	0.763958	4.7815	2.46102	0.0155053	0.996748	2.42036
Single-cell pbulk	CD8_TEMRA	Day 1	C6orf211	0.791698	4.56536	2.45781	0.0155998	0.996748	2.41815
Single-cell pbulk	CD8_TEMRA	Day 1	SF3A3	-0.487745	6.50021	-2.46758	0.0156706	0.996748	-2.4165
Single-cell pbulk	CD8_TEMRA	Day 1	MDC1	-1.01521	5.00714	-2.47842	0.0158508	0.996748	-2.41233
Single-cell pbulk	CD8_TEMRA	Day 1	BORA	1.33779	3.0524	2.45223	0.015858	0.996748	2.41217
Single-cell pbulk	CD8_TEMRA	Day 1	RP11-326I11.3	0.940057	3.99713	2.46192	0.0159292	0.996748	2.41053
Single-cell pbulk	CD8_TEMRA	Day 1	LYRM7	1.0084	4.21259	2.44828	0.016026	0.996748	2.40832
Single-cell pbulk	CD8_TEMRA	Day 1	EARS2	1.3505	3.49209	2.45033	0.0162169	0.996748	2.404
Single-cell pbulk	CD8_TEMRA	Day 1	STAT1	0.815336	7.46661	2.45721	0.0163952	0.996748	2.4
Single-cell pbulk	CD8_TEMRA	Day 1	RNF7	-0.321735	7.39031	-2.42894	0.016859	0.996748	-2.38977
Single-cell pbulk	CD8_TEMRA	Day 1	PPP1R12A	-0.317863	8.15588	-2.43783	0.0171684	0.996748	-2.38308
Single-cell pbulk	CD8_TEMRA	Day 1	UGDH	1.22831	3.55878	2.4219	0.017169	0.996748	2.38307
Single-cell pbulk	CD8_TEMRA	Day 1	CD38	1.68511	3.79332	2.4392	0.0174357	0.996748	2.37739
Single-cell pbulk	CD8_TEMRA	Day 1	BHLHB9	1.41861	1.73236	2.41233	0.0176506	0.996748	2.37287
Single-cell pbulk	CD8_TEMRA	Day 1	THAP1	0.715548	5.33231	2.41542	0.017678	0.996748	2.37229
Single-cell pbulk	CD8_TEMRA	Day 1	COX6B1	0.231956	8.56338	2.41735	0.0177528	0.996748	2.37074
Single-cell pbulk	CD8_TEMRA	Day 1	SLC9A3R1	-0.239956	9.54001	-2.43625	0.0179528	0.996748	-2.36659
Single-cell pbulk	CD8_TEMRA	Day 1	RAB4A	-0.476096	6.26561	-2.41153	0.0180546	0.996748	-2.3645
Single-cell pbulk	CD8_TEMRA	Day 1	KDM5D	0.942534	3.54356	2.40232	0.0184752	0.996748	2.35595
Single-cell pbulk	CD8_TEMRA	Day 1	LPHN1	1.5717	2.14595	2.3992	0.0185199	0.996748	2.35506
Single-cell pbulk	CD8_TEMRA	Day 1	IL27RA	0.45161	6.6986	2.40704	0.0185223	0.996748	2.35501
Single-cell pbulk	CD8_TEMRA	Day 1	ZNF358	1.65734	2.77278	2.39998	0.0186438	0.996748	2.35258
Single-cell pbulk	CD8_TEMRA	Day 1	CCL4L2	-1.71193	2.85474	-2.39856	0.0188802	0.996748	-2.34789
Single-cell pbulk	CD8_TEMRA	Day 1	NME1	-1.01678	3.59814	-2.38813	0.018946	0.996748	-2.34659
Single-cell pbulk	CD8_TEMRA	Day 1	TMEM177	1.28896	3.08701	2.38833	0.0189575	0.996748	2.34636
Single-cell pbulk	CD8_TEMRA	Day 1	REV1	-0.643603	5.49668	-2.38734	0.0190007	0.996748	-2.34552
Single-cell pbulk	CD8_TEMRA	Day 1	MFSD9	1.14262	3.56189	2.36565	0.0198517	0.996748	2.32914
Single-cell pbulk	CD8_TEMRA	Day 1	TRIM34	-1.10771	3.98616	-2.37053	0.0199432	0.996748	-2.32741
Single-cell pbulk	CD8_TEMRA	Day 1	CDKN2AIP	-0.47577	5.91279	-2.36081	0.020063	0.996748	-2.32517
Single-cell pbulk	CD8_TEMRA	Day 1	INCENP	1.03866	3.9278	2.35959	0.0201257	0.996748	2.324
Single-cell pbulk	CD8_TEMRA	Day 1	DDX54	0.4455	6.09005	2.36013	0.0201345	0.996748	2.32383
Single-cell pbulk	CD8_TEMRA	Day 1	HDHD1	0.921794	4.40635	2.36067	0.0204629	0.996748	2.31775
Single-cell pbulk	CD8_TEMRA	Day 1	ZBTB22	-0.933721	4.16849	-2.35279	0.020634	0.996748	-2.31461
Single-cell pbulk	CD8_TEMRA	Day 1	CYFIP1	1.50613	1.96996	2.35249	0.0206486	0.996748	2.31435
Single-cell pbulk	CD8_TEMRA	Day 1	CEP41	1.273	3.10369	2.35234	0.0208168	0.996748	2.31129
Single-cell pbulk	CD8_TEMRA	Day 1	KDM6A	-0.792857	4.59171	-2.34603	0.0208728	0.996748	-2.31028
Single-cell pbulk	CD8_TEMRA	Day 1	DAP	-0.583444	5.48932	-2.3462	0.0210571	0.996748	-2.30696
Single-cell pbulk	CD8_TEMRA	Day 1	CHMP2A	-0.418777	6.69722	-2.34532	0.0210822	0.996748	-2.30651
Single-cell pbulk	CD8_TEMRA	Day 1	STIP1	0.457364	6.45346	2.34594	0.0211562	0.996748	2.30519
Single-cell pbulk	CD8_TEMRA	Day 1	DNAJC19	0.439787	6.42065	2.34658	0.0215359	0.996748	2.29845
Single-cell pbulk	CD8_TEMRA	Day 1	ACER3	0.774063	4.62577	2.33862	0.0215551	0.996748	2.29812
Single-cell pbulk	CD8_TEMRA	Day 1	COPG1	0.461497	6.2388	2.34232	0.0215582	0.996748	2.29806
Single-cell pbulk	CD8_TEMRA	Day 1	LINC00278	1.16452	2.58946	2.36282	0.0215798	0.996748	2.29768
Single-cell pbulk	CD8_TEMRA	Day 1	GPSM2	1.47889	2.54378	2.33766	0.0219103	0.996748	2.29192
Single-cell pbulk	CD8_TEMRA	Day 1	MRPS11	0.555047	5.61639	2.31857	0.0223678	0.996748	2.28406
Single-cell pbulk	CD8_TEMRA	Day 1	ZNF669	-1.02648	3.99962	-2.31531	0.0225539	0.996748	-2.28091
Single-cell pbulk	CD8_TEMRA	Day 1	SDF2L1	0.43376	7.12708	2.32222	0.0225877	0.996748	2.28034
Single-cell pbulk	CD8_TEMRA	Day 1	FBXO45	-1.0903	4.14017	-2.311	0.0227681	0.996748	-2.2773
Single-cell pbulk	CD8_TEMRA	Day 1	CHCHD4	1.14284	3.73096	2.31072	0.0227843	0.996748	2.27703
Single-cell pbulk	CD8_TEMRA	Day 1	WDFY2	-0.933333	4.46139	-2.31644	0.022811	0.996748	-2.27659
Single-cell pbulk	CD8_TEMRA	Day 1	NDUFA2	-0.31408	7.22849	-2.30405	0.0232078	0.996748	-2.27
Single-cell pbulk	CD8_TEMRA	Day 1	TMEM63B	1.20481	3.67334	2.30344	0.0233786	0.996748	2.26719
Single-cell pbulk	CD8_TEMRA	Day 1	MRPL19	-0.632907	5.08713	-2.3008	0.0233939	0.996748	-2.26694
Single-cell pbulk	CD8_TEMRA	Day 1	XRCC5	-0.203975	8.54893	-2.30713	0.0234644	0.996748	-2.26579
Single-cell pbulk	CD8_TEMRA	Day 1	GBP2	0.499558	7.14675	2.31059	0.0241139	0.996748	2.25531
Single-cell pbulk	CD8_TEMRA	Day 1	GBP1	0.740814	6.62674	2.3004	0.0244343	0.996748	2.25023
Single-cell pbulk	CD8_TEMRA	Day 1	DCP1A	-0.607732	5.56148	-2.27854	0.0246993	0.996748	-2.24607
Single-cell pbulk	CD8_TEMRA	Day 1	RGS3	-0.508037	6.28263	-2.28797	0.0249373	0.996748	-2.24237
Single-cell pbulk	CD8_TEMRA	Day 1	SLC35E1	0.81638	4.67677	2.27424	0.0250049	0.996748	2.24133
Single-cell pbulk	CD8_TEMRA	Day 1	MT-ATP6	0.313666	12.0928	2.33575	0.025373	0.996748	2.23568
Single-cell pbulk	CD8_TEMRA	Day 1	MIDN	-0.421457	7.26303	-2.28204	0.0255628	0.996748	-2.23279
Single-cell pbulk	CD8_TEMRA	Day 1	FMO4	-1.24634	2.51875	-2.25908	0.0259574	0.996748	-2.22685
Single-cell pbulk	CD8_TEMRA	Day 1	HAPLN3	1.51387	1.50403	2.2666	0.0262926	0.996748	2.22186
Single-cell pbulk	CD8_TEMRA	Day 1	ZFP30	-1.09588	3.43084	-2.25716	0.02631	0.996748	-2.22161
Single-cell pbulk	CD8_TEMRA	Day 1	GOLGA8B	-0.522111	6.35818	-2.26667	0.0263407	0.996748	-2.22115
Single-cell pbulk	CD8_TEMRA	Day 1	XRCC4	1.35301	3.53788	2.25066	0.0264711	0.996748	2.21923
Single-cell pbulk	CD8_TEMRA	Day 1	MAP3K11	0.583271	5.41792	2.24854	0.0266102	0.996748	2.21719
Single-cell pbulk	CD8_TEMRA	Day 1	SPATA6L	1.31333	2.2172	2.24813	0.0266376	0.996748	2.21679
Single-cell pbulk	CD8_TEMRA	Day 1	SCAMP1	0.625307	5.54369	2.25026	0.0269485	0.996748	2.21226
Single-cell pbulk	CD8_TEMRA	Day 1	STX12	-0.495989	5.66564	-2.24122	0.0270961	0.996748	-2.21013
Single-cell pbulk	CD8_TEMRA	Day 1	RNASET2	-0.451223	7.028	-2.26068	0.0272074	0.996748	-2.20853
Single-cell pbulk	CD8_TEMRA	Day 1	DNHD1	1.30292	2.29674	2.2423	0.0273112	0.996748	2.20704
Single-cell pbulk	CD8_TEMRA	Day 1	HIST1H4E	-1.3536	2.86476	-2.2361	0.027479	0.996748	-2.20464
Single-cell pbulk	CD8_TEMRA	Day 1	ZNF808	-0.713083	5.2744	-2.25659	0.0275377	0.996748	-2.20381
Single-cell pbulk	CD8_TEMRA	Day 1	CLDN7	1.47822	1.52406	2.24421	0.0275436	0.996748	2.20373
Single-cell pbulk	CD8_TEMRA	Day 1	YBX1	0.195693	9.31277	2.23993	0.0276471	0.996748	2.20226
Single-cell pbulk	CD8_TEMRA	Day 1	SMAP2	0.374041	7.92767	2.24711	0.0277075	0.996748	2.2014
Single-cell pbulk	CD8_TEMRA	Day 1	RECQL	-0.469906	6.91149	-2.24191	0.0277159	0.996748	-2.20128
Single-cell pbulk	CD8_TEMRA	Day 1	TMEM126A	-0.572338	5.50493	-2.23204	0.02775	0.996748	-2.2008
Single-cell pbulk	CD8_TEMRA	Day 1	TIMMDC1	-0.514719	5.64797	-2.23027	0.0278369	0.996748	-2.19958
Single-cell pbulk	CD8_TEMRA	Day 1	ZC3H6	-0.658853	5.42366	-2.29719	0.0278523	0.996748	-2.19936
Single-cell pbulk	CD8_TEMRA	Day 1	RP13-270P17.1	1.35281	2.35756	2.2231	0.0283677	0.996748	2.19216
Single-cell pbulk	CD8_TEMRA	Day 1	PAN3	-0.517015	5.4704	-2.22083	0.0284899	0.996748	-2.19047
Single-cell pbulk	CD8_TEMRA	Day 1	MSANTD2	-1.13948	3.79975	-2.2229	0.0286135	0.996748	-2.18877
Single-cell pbulk	CD8_TEMRA	Day 1	FAM120B	-0.490407	6.07513	-2.22938	0.0286599	0.996748	-2.18813
Single-cell pbulk	CD8_TEMRA	Day 1	ZNF737	-0.649388	5.11651	-2.2279	0.0287167	0.996748	-2.18735
Single-cell pbulk	CD8_TEMRA	Day 1	TSNARE1	1.13327	3.32449	2.21652	0.028828	0.996748	2.18583
Single-cell pbulk	CD8_TEMRA	Day 1	CYHR1	0.584094	5.55699	2.22377	0.0289021	0.996748	2.18482
Single-cell pbulk	CD8_TEMRA	Day 1	TBK1	0.496201	5.95605	2.21868	0.0291076	0.996748	2.18203
Single-cell pbulk	CD8_TEMRA	Day 1	EHD3	-1.11628	3.12412	-2.20864	0.0293923	0.996748	-2.17818
Single-cell pbulk	CD8_TEMRA	Day 1	LINC00920	-1.85414	1.89871	-2.24218	0.0294289	0.996748	-2.17769
Single-cell pbulk	CD8_TEMRA	Day 1	NOL12	-0.560599	5.45312	-2.21962	0.0294397	0.996748	-2.17755
Single-cell pbulk	CD8_TEMRA	Day 1	EVC2	1.54806	1.94536	2.21132	0.0301262	0.996748	2.16843
Single-cell pbulk	CD8_TEMRA	Day 1	RINL	0.517896	5.88534	2.20458	0.0302026	0.996748	2.16742
Single-cell pbulk	CD8_TEMRA	Day 1	LRRC25	1.5267	1.72091	2.1964	0.0303833	0.996748	2.16506
Single-cell pbulk	CD8_TEMRA	Day 1	DHCR7	0.983497	3.8385	2.18614	0.0310053	0.996748	2.157
Single-cell pbulk	CD8_TEMRA	Day 1	LDB1	-0.502217	5.95769	-2.18993	0.0310757	0.996748	-2.1561
Single-cell pbulk	CD8_TEMRA	Day 1	RP11-222K16.2	-0.576789	5.60679	-2.19618	0.0312251	0.996748	-2.15419
