## Extended Data Table 5 for "Influenza vaccination and single cell multiomics reveal sex dimorphic immune imprints of prior mild COVID-19" (part 14 of 41)

### Sheet: Sex difference (continued)
Significant (p < 0.05) single-cell pseudobulk regression model output for the comparison between post-vaccination COVR-M and COVR-F accounting for normal sex difference (HC-M vs. HC-F). Only subjects 65 years of age or above are included.
Single-cell pbulk	CD8_TEMRA	Day 1	DLD	-0.441189	5.76077	-2.183	0.0312418	0.996748	-2.15398
Single-cell pbulk	CD8_TEMRA	Day 1	ZNF570	1.0516	3.73375	2.1792	0.0315679	0.996748	2.14984
Single-cell pbulk	CD8_TEMRA	Day 1	LILRB2	1.32281	1.90905	2.18059	0.0316453	0.996748	2.14886
Single-cell pbulk	CD8_TEMRA	Day 1	PREB	-0.504204	5.73774	-2.17688	0.0317507	0.996748	-2.14754
Single-cell pbulk	CD8_TEMRA	Day 1	DRAM1	-1.0393	2.87123	-2.17338	0.0321746	0.996748	-2.14223
Single-cell pbulk	CD8_TEMRA	Day 1	QSOX1	-0.749217	4.73531	-2.17388	0.0322332	0.996748	-2.14151
Single-cell pbulk	CD8_TEMRA	Day 1	RBMX2	-0.654811	5.10527	-2.16673	0.0324951	0.996748	-2.13827
Single-cell pbulk	CD8_TEMRA	Day 1	FAM3A	0.617061	5.10623	2.17562	0.0325136	0.996748	2.13804
Single-cell pbulk	CD8_TEMRA	Day 1	RBM26-AS1	1.43357	1.72736	2.16721	0.0327383	0.996748	2.13528
Single-cell pbulk	CD8_TEMRA	Day 1	TTL	0.93589	4.12943	2.15597	0.0333478	0.996748	2.12787
Single-cell pbulk	CD8_TEMRA	Day 1	COL6A2	0.863248	6.56356	2.19073	0.0335242	0.996748	2.12575
Single-cell pbulk	CD8_TEMRA	Day 1	STK38L	-0.873817	4.10738	-2.15366	0.0335327	0.996748	-2.12565
Single-cell pbulk	CD8_TEMRA	Day 1	RP11-353N4.4	1.25866	1.9863	2.16116	0.0338438	0.996748	2.12193
Single-cell pbulk	CD8_TEMRA	Day 1	MT-ATP8	0.31578	10.395	2.18744	0.0342944	0.996748	2.11659
Single-cell pbulk	CD8_TEMRA	Day 1	CENPC	0.382955	7.0828	2.14357	0.0348598	0.996748	2.10998
Single-cell pbulk	CD8_TEMRA	Day 1	CUL9	-1.10137	3.66753	-2.13532	0.0350751	0.996748	-2.10749
Single-cell pbulk	CD8_TEMRA	Day 1	HIST1H2AC	-0.938758	5.0195	-2.14401	0.0351406	0.996748	-2.10674
Single-cell pbulk	CD8_TEMRA	Day 1	CLK4	-0.441377	5.80895	-2.13278	0.0352508	0.996748	-2.10547
Single-cell pbulk	CD8_TEMRA	Day 1	KIAA0430	-0.475314	5.91584	-2.13564	0.0354561	0.996748	-2.10311
Single-cell pbulk	CD8_TEMRA	Day 1	ZBTB24	-0.681603	5.20103	-2.12798	0.035657	0.996748	-2.10082
Single-cell pbulk	CD8_TEMRA	Day 1	CD55	0.672695	6.40181	2.13956	0.0358042	0.996748	2.09914
Single-cell pbulk	CD8_TEMRA	Day 1	IL12A	1.32249	1.89677	2.12364	0.0360486	0.996748	2.09638
Single-cell pbulk	CD8_TEMRA	Day 1	E2F5	-1.23375	3.24047	-2.12948	0.036062	0.996748	-2.09623
Single-cell pbulk	CD8_TEMRA	Day 1	AGBL5	0.954488	3.31942	2.11659	0.0366804	0.996748	2.0893
Single-cell pbulk	CD8_TEMRA	Day 1	ORC6	1.2782	2.14912	2.11576	0.0367077	0.996748	2.089
Single-cell pbulk	CD8_TEMRA	Day 1	ANAPC2	-0.954209	4.19632	-2.11587	0.0367404	0.996748	-2.08864
Single-cell pbulk	CD8_TEMRA	Day 1	CUBN	-1.33305	1.87114	-2.11536	0.0367424	0.996748	-2.08861
Single-cell pbulk	CD8_TEMRA	Day 1	CAMTA1	-0.655868	5.53898	-2.1176	0.0367504	0.996748	-2.08853
Single-cell pbulk	CD8_TEMRA	Day 1	HERPUD1	0.497818	7.36174	2.12482	0.0368468	0.996748	2.08746
Single-cell pbulk	CD8_TEMRA	Day 1	KRT72	1.31224	1.70412	2.11792	0.0371311	0.996748	2.08432
Single-cell pbulk	CD8_TEMRA	Day 1	BSPRY	1.35579	2.10109	2.11915	0.0372049	0.996748	2.08351
Single-cell pbulk	CD8_TEMRA	Day 1	NR1D1	1.32631	3.35871	2.11869	0.0372335	0.996748	2.08319
Single-cell pbulk	CD8_TEMRA	Day 1	DAGLB	1.14126	3.33703	2.10293	0.037839	0.996748	2.07659
Single-cell pbulk	CD8_TEMRA	Day 1	HERC2	-0.476172	5.98563	-2.10778	0.0383838	0.996748	-2.07073
Single-cell pbulk	CD8_TEMRA	Day 1	EWSR1	-0.257518	8.06267	-2.0962	0.0384915	0.996748	-2.06958
Single-cell pbulk	CD8_TEMRA	Day 1	ASF1A	-0.589539	5.70869	-2.09977	0.0385032	0.996748	-2.06946
Single-cell pbulk	CD8_TEMRA	Day 1	CNEP1R1	-0.743121	4.56588	-2.09601	0.0385107	0.996748	-2.06938
Single-cell pbulk	CD8_TEMRA	Day 1	PCSK1N	1.96154	2.42318	2.10597	0.0386723	0.996748	2.06766
Single-cell pbulk	CD8_TEMRA	Day 1	ACBD5	-0.528833	5.62453	-2.09964	0.0387026	0.996748	-2.06734
Single-cell pbulk	CD8_TEMRA	Day 1	ZC3H7B	0.674702	4.54966	2.09728	0.0390568	0.996748	2.06359
Single-cell pbulk	CD8_TEMRA	Day 1	CCDC12	-0.300636	7.1847	-2.09742	0.0391622	0.996748	-2.06248
Single-cell pbulk	CD8_TEMRA	Day 1	TRMT5	1.14842	2.75484	2.083	0.0397612	0.996748	2.05622
Single-cell pbulk	CD8_TEMRA	Day 1	TNFRSF14	0.281984	7.59264	2.08637	0.0398159	0.996748	2.05565
Single-cell pbulk	CD8_TEMRA	Day 1	MIAT	-0.782596	5.52556	-2.10235	0.0399104	0.996748	-2.05468
Single-cell pbulk	CD8_TEMRA	Day 1	CC2D1A	0.544207	5.29558	2.08677	0.040116	0.996748	2.05255
Single-cell pbulk	CD8_TEMRA	Day 1	ZNF93	1.48577	2.11483	2.08015	0.0401278	0.996748	2.05243
Single-cell pbulk	CD8_TEMRA	Day 1	LYPLAL1	-0.805422	4.65045	-2.07754	0.0401679	0.996748	-2.05202
Single-cell pbulk	CD8_TEMRA	Day 1	SYNGR3	1.32647	2.57094	2.0804	0.0402261	0.996748	2.05142
Single-cell pbulk	CD8_TEMRA	Day 1	USP46-AS1	1.41863	1.88813	2.08054	0.040383	0.996748	2.04981
Single-cell pbulk	CD8_TEMRA	Day 1	ANKZF1	-0.556576	5.62418	-2.07927	0.0404198	0.996748	-2.04943
Single-cell pbulk	CD8_TEMRA	Day 1	NME4	-1.02862	5.16431	-2.11014	0.0404933	0.996748	-2.04868
Single-cell pbulk	CD8_TEMRA	Day 1	PRUNE	-0.781262	4.4234	-2.07299	0.0405985	0.996748	-2.04761
Single-cell pbulk	CD8_TEMRA	Day 1	TP53INP2	-1.23495	2.85525	-2.0703	0.0409001	0.996748	-2.04454
Single-cell pbulk	CD8_TEMRA	Day 1	WASH4P	-0.965222	3.70121	-2.07007	0.0409225	0.996748	-2.04431
Single-cell pbulk	CD8_TEMRA	Day 1	HIST1H2AG	-1.25132	3.76317	-2.07044	0.0409251	0.996748	-2.04429
Single-cell pbulk	CD8_TEMRA	Day 1	SYNRG	0.314987	7.36996	2.07637	0.0411063	0.996748	2.04246
Single-cell pbulk	CD8_TEMRA	Day 1	MIR181A1HG	1.43173	1.84172	2.07853	0.04113	0.996748	2.04222
Single-cell pbulk	CD8_TEMRA	Day 1	H2AFX	-0.657314	5.46764	-2.06997	0.0411516	0.996748	-2.042
Single-cell pbulk	CD8_TEMRA	Day 1	CHST14	0.776695	4.19168	2.07069	0.0411628	0.996748	2.04189
Single-cell pbulk	CD8_TEMRA	Day 1	FRYL	-0.302348	7.12218	-2.07312	0.0412051	0.996748	-2.04146
Single-cell pbulk	CD8_TEMRA	Day 1	FAM65A	0.988791	3.96997	2.06698	0.0413694	0.996748	2.03981
Single-cell pbulk	CD8_TEMRA	Day 1	MT-ND3	0.348933	9.97515	2.10829	0.0415787	0.996748	2.03771
Single-cell pbulk	CD8_TEMRA	Day 1	ARID3A	1.12302	2.84649	2.06125	0.0417725	0.996748	2.03578
Single-cell pbulk	CD8_TEMRA	Day 1	AKAP7	-0.860055	4.5077	-2.06757	0.0417771	0.996748	-2.03573
Single-cell pbulk	CD8_TEMRA	Day 1	TICAM1	0.754799	4.4334	2.07026	0.0417863	0.996748	2.03564
Single-cell pbulk	CD8_TEMRA	Day 1	GSK3B	-0.342035	7.05102	-2.0583	0.0420611	0.996748	-2.03292
Single-cell pbulk	CD8_TEMRA	Day 1	EAF1	-0.754023	4.71244	-2.05765	0.0420771	0.996748	-2.03276
Single-cell pbulk	CD8_TEMRA	Day 1	DCLRE1A	1.04743	3.0403	2.06035	0.0422106	0.996748	2.03144
Single-cell pbulk	CD8_TEMRA	Day 1	C3orf62	1.32487	2.28448	2.05236	0.0428207	0.996748	2.02545
Single-cell pbulk	CD8_TEMRA	Day 1	POLR3K	0.720919	5.20293	2.06155	0.0431408	0.996748	2.02234
Single-cell pbulk	CD8_TEMRA	Day 1	MCEE	-0.850574	3.91686	-2.04342	0.0435398	0.996748	-2.01849
Single-cell pbulk	CD8_TEMRA	Day 1	TDG	-0.478775	5.75518	-2.03708	0.0441796	0.996748	-2.01238
Single-cell pbulk	CD8_TEMRA	Day 1	TTTY15	0.858327	3.49261	2.04403	0.0443417	0.996748	2.01085
Single-cell pbulk	CD8_TEMRA	Day 1	TSC22D3	0.455597	9.97092	2.04116	0.0444322	0.996748	2.00999
Single-cell pbulk	CD8_TEMRA	Day 1	PDIA4	0.340446	6.68624	2.03351	0.0447579	0.996748	2.00692
Single-cell pbulk	CD8_TEMRA	Day 1	DBN1	1.04298	5.30047	2.06119	0.0447954	0.996748	2.00657
Single-cell pbulk	CD8_TEMRA	Day 1	WDR20	-0.662589	4.99221	-2.0305	0.0448572	0.996748	-2.00599
Single-cell pbulk	CD8_TEMRA	Day 1	GNG11	-1.64645	1.50376	-2.03068	0.0452277	0.996748	-2.00253
Single-cell pbulk	CD8_TEMRA	Day 1	KMT2D	-0.751884	4.73307	-2.02466	0.0454649	0.996748	-2.00033
Single-cell pbulk	CD8_TEMRA	Day 1	AHCY	0.949391	4.17421	2.02284	0.0457507	0.996748	1.99769
Single-cell pbulk	CD8_TEMRA	Day 1	AC017002.1	1.42792	2.85015	2.02907	0.0459269	0.996748	1.99606
Single-cell pbulk	CD8_TEMRA	Day 1	CHEK1	-1.33077	2.14601	-2.01891	0.0462167	0.996748	-1.99341
Single-cell pbulk	CD8_TEMRA	Day 1	MYC	1.30185	3.21013	2.02401	0.0463992	0.996748	1.99174
Single-cell pbulk	CD8_TEMRA	Day 1	PON2	-0.96227	3.73998	-2.01837	0.0464549	0.996748	-1.99124
Single-cell pbulk	CD8_TEMRA	Day 1	SIDT2	-1.02663	3.48699	-2.02001	0.0465009	0.996748	-1.99082
Single-cell pbulk	CD8_TEMRA	Day 1	GDAP1	-1.23449	3.17887	-2.01756	0.046556	0.996748	-1.99032
Single-cell pbulk	CD8_TEMRA	Day 1	PSME2	0.33478	8.69655	2.0222	0.0468727	0.996748	1.98745
Single-cell pbulk	CD8_TEMRA	Day 1	ANKDD1A	1.41946	2.24014	2.01608	0.0469633	0.996748	1.98663
Single-cell pbulk	CD8_TEMRA	Day 1	C21orf49	1.11141	2.66191	2.00757	0.0472331	0.996748	1.9842
Single-cell pbulk	CD8_TEMRA	Day 1	HECTD1	0.292673	6.90032	2.00759	0.0472749	0.996748	1.98383
Single-cell pbulk	CD8_TEMRA	Day 1	PLA2G12A	-0.867963	4.46781	-2.00957	0.047419	0.996748	-1.98254
Single-cell pbulk	CD8_TEMRA	Day 1	ZNF45	-1.09219	3.59122	-2.00586	0.0474693	0.996748	-1.98209
Single-cell pbulk	CD8_TEMRA	Day 1	FGGY	0.898047	3.64925	2.00632	0.047565	0.996748	1.98123
Single-cell pbulk	CD8_TEMRA	Day 1	AFAP1L2	1.39937	2.17814	2.00829	0.0477834	0.996748	1.97929
Single-cell pbulk	CD8_TEMRA	Day 1	UBXN2B	-0.796663	4.37837	-2.01588	0.0481616	0.996748	-1.97594
Single-cell pbulk	CD8_TEMRA	Day 1	B9D2	-0.967546	3.37153	-1.99738	0.0483462	0.996748	-1.97431
Single-cell pbulk	CD8_TEMRA	Day 1	RP11-793H13.3	1.15866	1.98399	1.99633	0.0484618	0.996748	1.9733
Single-cell pbulk	CD8_TEMRA	Day 1	CTD-2017D11.1	-1.04182	3.26669	-1.99836	0.0487477	0.996748	-1.97079
Single-cell pbulk	CD8_TEMRA	Day 1	UQCRC2	0.258039	6.91921	1.99746	0.0488053	0.996748	1.97029
Single-cell pbulk	CD8_TEMRA	Day 1	EIF4H	0.265538	7.27215	1.99217	0.0489726	0.996748	1.96883
Single-cell pbulk	CD8_TEMRA	Day 1	PEAK1	-0.832655	4.34558	-1.99467	0.0491717	0.996748	-1.9671
Single-cell pbulk	CD8_TEMRA	Day 1	RP11-156E8.1	-1.21735	2.46866	-1.99811	0.0492208	0.996748	-1.96667
Single-cell pbulk	CD8_TEMRA	Day 1	CD2AP	-0.471316	5.74496	-1.99972	0.0493044	0.996748	-1.96595
Single-cell pbulk	CD8_TEMRA	Day 1	C2orf68	0.666278	4.77874	1.99208	0.049522	0.996748	1.96407
Single-cell pbulk	CD8_TEMRA	Day 1	MTRF1	-0.910701	4.25883	-1.98588	0.0496288	0.996748	-1.96315
Single-cell pbulk	CD8_TEMRA	Day 1	SNAPC5	-0.542196	5.44593	-1.98549	0.0498871	0.996748	-1.96093
Single-cell pbulk	CD8_TRM	Day 28	KIAA0247	2.35282	4.47358	4.61479	1.16985e-05	0.0693255	4.38313
Single-cell pbulk	CD8_TRM	Baseline	OGFOD1	-2.53958	4.96839	-4.53148	1.77748e-05	0.0764831	-4.29115
Single-cell pbulk	CD8_TRM	Baseline	NDC80	2.2315	3.6229	4.43171	2.58127e-05	0.0764831	4.20757
Single-cell pbulk	CD8_TRM	Baseline	ANKRD17	-1.74148	5.9129	-4.01144	0.000130817	0.258407	-3.82492
Single-cell pbulk	CD8_TRM	Day 1	TMED1	2.41305	4.05345	3.91785	0.000169417	0.420213	3.76073
Single-cell pbulk	CD8_TRM	Day 1	VARS2	-2.05157	3.78702	-3.84185	0.000216606	0.420213	-3.69882
Single-cell pbulk	CD8_TRM	Day 1	SFMBT2	2.21016	4.70594	3.72286	0.000342202	0.420213	3.58106
Single-cell pbulk	CD8_TRM	Day 1	NDUFAF6	-2.51228	4.41421	-3.70674	0.000344603	0.420213	-3.57923
Single-cell pbulk	CD8_TRM	Day 1	GBP1	1.42069	6.67348	3.64653	0.000424129	0.420213	3.5246
Single-cell pbulk	CD8_TRM	Day 1	C5orf56	1.74373	6.29501	3.61726	0.000468791	0.420213	3.49798
Single-cell pbulk	CD8_TRM	Day 1	PRDM2	-1.20071	6.65111	-3.60234	0.000496371	0.420213	-3.48271
Single-cell pbulk	CD8_TRM	Day 1	FUNDC1	-2.14468	4.28735	-3.47516	0.0007772	0.459574	-3.36079
Single-cell pbulk	CD8_TRM	Day 1	ANKRD27	2.06266	4.79109	3.4447	0.00084131	0.459574	3.33883
Single-cell pbulk	CD8_TRM	Day 1	RP11-421L21.3	-2.16329	4.23324	-3.42975	0.00089575	0.459574	-3.32138
Single-cell pbulk	CD8_TRM	Day 1	HSD17B11	-1.35954	6.485	-3.40877	0.000947516	0.459574	-3.30566
Single-cell pbulk	CD8_TRM	Day 1	ACTR8	2.12696	4.45302	3.38646	0.00101325	0.459574	3.28682
Single-cell pbulk	CD8_TRM	Day 1	ZNF136	-1.89681	4.26552	-3.3686	0.00108094	0.459574	-3.26857
Single-cell pbulk	CD8_TRM	Day 1	GRPEL1	1.84396	5.41269	3.36702	0.00108573	0.459574	3.26731
Single-cell pbulk	CD8_TRM	Baseline	ZNF121	2.20748	4.64753	3.72909	0.000321652	0.462425	3.59721
Single-cell pbulk	CD8_TRM	Baseline	TMEM39B	2.08651	3.98124	3.67081	0.000390166	0.462425	3.54665
Single-cell pbulk	CD8_TRM	Day 28	SNAI3	2.37747	4.51236	3.8827	0.000196002	0.478711	3.72411
Single-cell pbulk	CD8_TRM	Day 28	SLC29A3	-2.28935	3.61038	-3.7624	0.000286836	0.478711	-3.62691
Single-cell pbulk	CD8_TRM	Day 28	HCLS1	0.710223	8.49006	3.76119	0.000323126	0.478711	3.59602
Single-cell pbulk	CD8_TRM	Day 1	PIH1D1	-1.36759	6.16882	-3.24662	0.00158971	0.628042	-3.15779
Single-cell pbulk	CD8_TRM	Day 1	NDUFA8	-1.78879	5.34332	-3.23903	0.00170625	0.631951	-3.13711
Single-cell pbulk	CD8_TRM	Day 28	CST3	-2.23749	4.71445	-3.57313	0.000549062	0.639573	-3.4556
Single-cell pbulk	CD8_TRM	Day 28	TMEM42	-2.13167	4.60934	-3.52342	0.00064756	0.639573	-3.41087
Single-cell pbulk	CD8_TRM	Day 28	CEACAM21	-1.69761	5.22567	-3.38185	0.00102862	0.670309	-3.28258
Single-cell pbulk	CD8_TRM	Day 28	RABGGTB	-1.73406	5.43431	-3.37726	0.00105062	0.670309	-3.27661
Single-cell pbulk	CD8_TRM	Day 28	SLC9A1	1.9456	3.7328	3.35953	0.00110615	0.670309	3.26204
Single-cell pbulk	CD8_TRM	Day 28	ERP29	-0.634702	8.44834	-3.37641	0.00113113	0.670309	-3.2557
Single-cell pbulk	CD8_TRM	Day 28	MSL1	1.77979	5.47869	3.31722	0.0012684	0.683321	3.22304
Single-cell pbulk	CD8_TRM	Day 1	WDR89	-1.98591	4.50971	-3.11067	0.00243903	0.823575	-3.0308
Single-cell pbulk	CD8_TRM	Day 1	NELFE	1.53801	5.51365	3.07972	0.00268131	0.823575	3.00209
Single-cell pbulk	CD8_TRM	Day 1	LST1	1.87433	5.27313	3.06377	0.0028226	0.823575	2.98643
Single-cell pbulk	CD8_TRM	Day 1	PPME1	-1.92409	4.19233	-3.05837	0.00285579	0.823575	-2.98285
Single-cell pbulk	CD8_TRM	Day 1	NUP214	-1.20136	5.84969	-3.02074	0.00320128	0.823575	-2.94772
Single-cell pbulk	CD8_TRM	Day 1	KRTCAP2	-0.582929	8.18965	-3.07413	0.00322606	0.823575	-2.94533
Single-cell pbulk	CD8_TRM	Day 1	UBE2V2	-1.33568	5.7644	-3.01259	0.00329113	0.823575	-2.93915
Single-cell pbulk	CD8_TRM	Day 1	MMP25	-1.61465	3.36878	-2.9828	0.00359771	0.823575	-2.91144
Single-cell pbulk	CD8_TRM	Day 1	HIST3H2A	1.75029	4.63022	2.98531	0.00361215	0.823575	2.91019
Single-cell pbulk	CD8_TRM	Day 1	FAM200B	1.72948	5.35924	2.9805	0.00361339	0.823575	2.91008
Single-cell pbulk	CD8_TRM	Day 28	UQCR10	-0.776234	7.38281	-3.2125	0.00177995	0.844729	-3.12469
Single-cell pbulk	CD8_TRM	Day 28	GLRX3	1.80704	5.28047	3.19316	0.00188194	0.844729	3.10826
Single-cell pbulk	CD8_TRM	Day 28	SPAG9	1.42466	5.83166	3.15294	0.00220702	0.844729	3.06086
Single-cell pbulk	CD8_TRM	Day 28	CENPJ	-1.87146	3.69015	-3.10421	0.00248154	0.844729	-3.02558
Single-cell pbulk	CD8_TRM	Day 28	TNFRSF18	1.78734	3.36797	3.11344	0.00249813	0.844729	3.02357
Single-cell pbulk	CD8_TRM	Day 28	TIMM50	-1.76279	4.82995	-3.0964	0.00261088	0.844729	-3.01019
Single-cell pbulk	CD8_TRM	Day 28	UBE2K	-1.50985	5.98352	-3.07293	0.00273157	0.844729	-2.99643
Single-cell pbulk	CD8_TRM	Day 28	CAPG	1.98797	5.43413	3.09111	0.00276372	0.844729	2.99286
Single-cell pbulk	CD8_TRM	Day 28	JMJD8	1.4961	5.30918	3.05113	0.00293089	0.844729	2.97489
Single-cell pbulk	CD8_TRM	Day 28	CS	-1.66328	5.58548	-3.04731	0.00299483	0.844729	-2.96827
Single-cell pbulk	CD8_TRM	Day 28	WDR27	-2.01034	3.99683	-3.02334	0.00317623	0.844729	-2.95015
Single-cell pbulk	CD8_TRM	Day 28	SLC16A1	-1.81203	3.73563	-3.00877	0.00339524	0.844729	-2.92949
Single-cell pbulk	CD8_TRM	Day 28	ASNA1	1.47345	5.75935	2.94873	0.00398671	0.844729	2.87921
Single-cell pbulk	CD8_TRM	Day 28	RP13-977J11.2	-1.9384	4.2266	-2.92139	0.00431983	0.844729	-2.85381
Single-cell pbulk	CD8_TRM	Day 28	HMBOX1	2.02853	4.83586	2.92117	0.00433858	0.844729	2.85243
Single-cell pbulk	CD8_TRM	Day 28	SLC39A13	1.72523	5.25442	2.92513	0.00447968	0.844729	2.84225
Single-cell pbulk	CD8_TRM	Day 28	RAB4A	1.2062	6.0868	2.91016	0.00455868	0.844729	2.83667
Single-cell pbulk	CD8_TRM	Day 28	ATE1	1.57765	5.32382	2.89457	0.0047119	0.844729	2.8261
Single-cell pbulk	CD8_TRM	Day 28	ATAD5	-2.02113	4.04327	-2.89101	0.00477917	0.844729	-2.82155
Single-cell pbulk	CD8_TRM	Day 28	MTERFD2	-1.38874	5.9368	-2.8714	0.00499883	0.844729	-2.80711
Single-cell pbulk	CD8_TRM	Day 28	HLTF	1.74806	5.16291	2.85446	0.00524147	0.844729	2.79181
Single-cell pbulk	CD8_TRM	Day 28	FAM200B	1.64266	5.35924	2.85011	0.0053081	0.844729	2.78772
Single-cell pbulk	CD8_TRM	Day 28	APOL6	1.30828	6.07733	2.86373	0.00532139	0.844729	2.78691
Single-cell pbulk	CD8_TRM	Day 28	WAC	0.968471	6.80544	2.8466	0.00548471	0.844729	2.77709
Single-cell pbulk	CD8_TRM	Day 28	KLRC2	-2.1566	4.17593	-2.88166	0.00585805	0.844729	-2.75562
Single-cell pbulk	CD8_TRM	Day 28	GPN3	-1.90087	4.61141	-2.80847	0.00600394	0.844729	-2.74757
Single-cell pbulk	CD8_TRM	Day 28	RP11-1407O15.2	-1.75233	5.05735	-2.80637	0.00611053	0.844729	-2.74179
Single-cell pbulk	CD8_TRM	Day 28	MT-ND5	0.375256	11.2502	2.82336	0.00634825	0.844729	2.72923
Single-cell pbulk	CD8_TRM	Day 28	TSNARE1	-1.7449	3.90917	-2.78034	0.00671931	0.844729	-2.71044
Single-cell pbulk	CD8_TRM	Day 28	NIP7	1.73667	4.9612	2.75865	0.00690275	0.844729	2.7015
Single-cell pbulk	CD8_TRM	Day 28	JAKMIP2	1.83794	4.27606	2.75545	0.00698148	0.844729	2.69773
Single-cell pbulk	CD8_TRM	Day 28	POU2F2	1.41178	5.77161	2.75243	0.00702555	0.844729	2.69563
Single-cell pbulk	CD8_TRM	Day 28	ACSL6	-1.53463	5.32286	-2.72677	0.00755404	0.844729	-2.67138
Single-cell pbulk	CD8_TRM	Day 28	C11orf71	-1.6479	4.07994	-2.72346	0.00777077	0.844729	-2.66187
Single-cell pbulk	CD8_TRM	Day 28	PRR4	-1.43104	5.69392	-2.71297	0.00803113	0.844729	-2.65076
Single-cell pbulk	CD8_TRM	Day 28	CXorf23	1.67702	4.0859	2.71435	0.00805607	0.844729	2.64971
Single-cell pbulk	CD8_TRM	Day 28	MTHFR	-1.60951	3.99575	-2.69127	0.00836226	0.844729	-2.63708
Single-cell pbulk	CD8_TRM	Day 28	ATR	1.58614	5.17632	2.68773	0.00853718	0.844729	2.63005
Single-cell pbulk	CD8_TRM	Day 28	ARRB1	-1.57682	4.22515	-2.68002	0.00861048	0.844729	-2.62714
Single-cell pbulk	CD8_TRM	Day 28	STMN1	-1.69334	4.92434	-2.665	0.00897736	0.844729	-2.61292
Single-cell pbulk	CD8_TRM	Day 28	RNF8	-1.76393	4.75492	-2.66182	0.00905671	0.844729	-2.60991
Single-cell pbulk	CD8_TRM	Day 28	NCOA6	1.51649	5.19761	2.66614	0.00907081	0.844729	2.60937
Single-cell pbulk	CD8_TRM	Day 28	MT-ATP6	0.457268	11.9576	2.72076	0.00907865	0.844729	2.60908
Single-cell pbulk	CD8_TRM	Day 28	SGSH	1.69242	4.81467	2.65654	0.00921016	0.844729	2.60415
Single-cell pbulk	CD8_TRM	Day 28	TKT	0.821379	6.86266	2.66558	0.00926677	0.844729	2.60205
Single-cell pbulk	CD8_TRM	Day 28	KIF16B	-1.67999	4.31206	-2.65017	0.00942774	0.844729	-2.59614
Single-cell pbulk	CD8_TRM	Day 28	ATP6V1A	-1.75359	4.24043	-2.65419	0.00952227	0.844729	-2.59271
Single-cell pbulk	CD8_TRM	Day 28	SF3B1	0.540737	8.22603	2.65719	0.0095988	0.844729	2.58996
Single-cell pbulk	CD8_TRM	Day 28	GLE1	-1.67657	4.46055	-2.63838	0.00968359	0.844729	-2.58693
Single-cell pbulk	CD8_TRM	Day 28	SDF2	-1.28894	5.45276	-2.65078	0.00973038	0.844729	-2.58527
Single-cell pbulk	CD8_TRM	Day 28	HIST1H1D	0.989698	7.44025	2.63519	0.00977527	0.844729	2.58368
Single-cell pbulk	CD8_TRM	Day 28	RNF141	1.68013	4.40955	2.62999	0.009888	0.844729	2.57972
Single-cell pbulk	CD8_TRM	Day 28	RRAGC	1.57902	5.08785	2.62648	0.00998394	0.844729	2.57638
Single-cell pbulk	CD8_TRM	Day 28	EXD3	1.69429	4.02891	2.62588	0.0101091	0.844729	2.57208
Single-cell pbulk	CD8_TRM	Day 28	FAM172A	0.971867	5.84642	2.62203	0.0101305	0.844729	2.57134
Single-cell pbulk	CD8_TRM	Day 28	NUS1	1.33782	5.33209	2.62127	0.0102776	0.844729	2.56635
Single-cell pbulk	CD8_TRM	Day 28	TESC	1.64898	3.79515	2.61431	0.0103223	0.844729	2.56484
Single-cell pbulk	CD8_TRM	Day 28	SF3B2	0.522786	8.11793	2.62154	0.0104138	0.844729	2.56178
Single-cell pbulk	CD8_TRM	Day 28	GARS	1.07824	5.82574	2.61788	0.0106069	0.844729	2.55539
Single-cell pbulk	CD8_TRM	Day 28	KAT2A	1.56331	4.75435	2.60121	0.0107283	0.844729	2.55143
Single-cell pbulk	CD8_TRM	Day 28	PDE3B	-0.894312	7.31354	-2.6025	0.0108788	0.844729	-2.54657
Single-cell pbulk	CD8_TRM	Day 28	GPR183	-0.920492	6.85271	-2.60012	0.0108859	0.844729	-2.54634
Single-cell pbulk	CD8_TRM	Day 28	RHBDF2	1.57654	4.66003	2.59386	0.0111533	0.844729	2.53786
Single-cell pbulk	CD8_TRM	Day 28	KLRK1	-1.47862	4.09305	-2.58548	0.0111971	0.844729	-2.53649
Single-cell pbulk	CD8_TRM	Day 28	GIGYF1	-1.44824	4.48354	-2.58624	0.0112151	0.844729	-2.53593
Single-cell pbulk	CD8_TRM	Day 28	FAM161B	-1.61096	3.72126	-2.58881	0.0112456	0.844729	-2.53497
Single-cell pbulk	CD8_TRM	Day 28	DDX46	-0.680607	7.32001	-2.57801	0.011395	0.844729	-2.53035
Single-cell pbulk	CD8_TRM	Day 28	CORO7	-1.59827	4.27987	-2.57474	0.0114963	0.844729	-2.52724
Single-cell pbulk	CD8_TRM	Day 28	CD9	1.71139	4.05532	2.57952	0.0115702	0.844729	2.52499
Single-cell pbulk	CD8_TRM	Day 28	ZNF257	-1.51483	3.44181	-2.57742	0.0116834	0.844729	-2.52156
Single-cell pbulk	CD8_TRM	Day 28	NXT1	1.15945	5.66775	2.58263	0.0117637	0.844729	2.51916
Single-cell pbulk	CD8_TRM	Day 28	SURF1	-1.02949	6.15934	-2.55369	0.0121685	0.844729	-2.50722
Single-cell pbulk	CD8_TRM	Day 28	WDR1	0.659125	7.59065	2.55481	0.0123791	0.844729	2.50115
Single-cell pbulk	CD8_TRM	Day 28	FAM26F	1.506	5.13714	2.55815	0.0124492	0.844729	2.49915
Single-cell pbulk	CD8_TRM	Day 28	HAUS3	1.34122	5.50634	2.55829	0.0125455	0.844729	2.49642
Single-cell pbulk	CD8_TRM	Day 28	ZNF142	1.81712	4.1472	2.5433	0.0125793	0.844729	2.49546
Single-cell pbulk	CD8_TRM	Day 28	ATP6V0D1	1.187	5.44413	2.536	0.0127844	0.844729	2.48972
Single-cell pbulk	CD8_TRM	Day 28	USP25	1.07621	6.57721	2.53545	0.0127983	0.844729	2.48933
Single-cell pbulk	CD8_TRM	Day 28	HIST4H4	-1.54918	4.04726	-2.53995	0.0128436	0.844729	-2.48808
Single-cell pbulk	CD8_TRM	Day 28	COG2	1.49578	5.13346	2.52812	0.0130324	0.844729	2.48288
Single-cell pbulk	CD8_TRM	Day 28	FGFR1OP	-1.50175	4.62858	-2.52843	0.0131142	0.844729	-2.48065
Single-cell pbulk	CD8_TRM	Day 28	MIF4GD	-1.28559	5.59847	-2.5131	0.0135853	0.850195	-2.46805
Single-cell pbulk	CD8_TRM	Day 28	LMBRD1	1.01845	6.36623	2.51286	0.0135922	0.850195	2.46786
Single-cell pbulk	CD8_TRM	Day 28	CCDC66	-0.908724	6.21702	-2.51712	0.0139468	0.850195	-2.45863
Single-cell pbulk	CD8_TRM	Day 28	GATSL2	1.66488	4.06761	2.51406	0.0139685	0.850195	2.45807
Single-cell pbulk	CD8_TRM	Day 28	POLR1E	-1.54429	5.0354	-2.50138	0.0140818	0.850195	-2.45517
Single-cell pbulk	CD8_TRM	Day 28	PRCP	1.41039	5.08362	2.50997	0.0141897	0.850195	2.45243
Single-cell pbulk	CD8_TRM	Day 28	IL15RA	-1.67407	4.18762	-2.4884	0.0144839	0.850195	-2.44503
Single-cell pbulk	CD8_TRM	Day 28	DENR	0.842228	6.45227	2.48645	0.0145847	0.850195	2.44253
Single-cell pbulk	CD8_TRM	Day 28	GPS1	1.22269	5.75442	2.4859	0.0145957	0.850195	2.44226
Single-cell pbulk	CD8_TRM	Day 28	HTRA2	-1.36208	4.99193	-2.48259	0.0148919	0.850195	-2.435
Single-cell pbulk	CD8_TRM	Day 28	ARFGEF1	0.869224	6.4984	2.48321	0.0149166	0.850195	2.4344
Single-cell pbulk	CD8_TRM	Day 28	ZDHHC20	-1.27633	5.24697	-2.4779	0.0149207	0.850195	-2.4343
Single-cell pbulk	CD8_TRM	Baseline	NUP214	-1.3277	5.84969	-3.24391	0.00160343	0.851708	-3.15528
Single-cell pbulk	CD8_TRM	Baseline	HIP1R	-1.91345	4.53515	-3.25563	0.00162682	0.851708	-3.15105
Single-cell pbulk	CD8_TRM	Baseline	CHST11	-1.55811	6.01554	-3.23519	0.00164835	0.851708	-3.14721
Single-cell pbulk	CD8_TRM	Baseline	SNX13	1.92281	5.01937	3.19918	0.00185867	0.851708	3.11193
Single-cell pbulk	CD8_TRM	Baseline	HIBCH	-1.70389	4.7889	-3.21044	0.00188085	0.851708	-3.10843
Single-cell pbulk	CD8_TRM	Baseline	NOP58	-0.898945	7.1852	-3.19928	0.00192866	0.851708	-3.101
Single-cell pbulk	CD8_TRM	Baseline	RWDD3	-1.69723	5.37314	-3.19619	0.00201713	0.851708	-3.0877
Single-cell pbulk	CD8_TRM	Baseline	DPM1	1.67487	4.74075	3.15407	0.00220129	0.851708	3.06164
Single-cell pbulk	CD8_TRM	Baseline	TCERG1	-1.11577	6.34962	-3.14159	0.00221071	0.851708	-3.06036
Single-cell pbulk	CD8_TRM	Baseline	ATAD3B	1.83221	4.08956	3.11186	0.00243582	0.851708	3.0312
Single-cell pbulk	CD8_TRM	Baseline	POLR3D	-2.159	4.56586	-3.10972	0.00250825	0.851708	-3.02234
Single-cell pbulk	CD8_TRM	Baseline	UBE4B	1.68415	5.32378	3.09988	0.00252629	0.851708	3.02017
Single-cell pbulk	CD8_TRM	Baseline	AFTPH	-1.58393	5.80449	-3.07245	0.00274485	0.851708	-2.99496
Single-cell pbulk	CD8_TRM	Baseline	FAHD2B	-1.81149	4.40718	-3.02506	0.00315977	0.851708	-2.95175
Single-cell pbulk	CD8_TRM	Baseline	CD226	1.40717	6.00302	2.96717	0.00376026	0.851708	2.8976
Single-cell pbulk	CD8_TRM	Baseline	MRFAP1	-0.995175	6.40109	-2.96825	0.00385954	0.851708	-2.88942
Single-cell pbulk	CD8_TRM	Baseline	ASNA1	1.50256	5.75935	2.9549	0.00391386	0.851708	2.88502
Single-cell pbulk	CD8_TRM	Baseline	CAPG	1.92329	5.43413	2.96008	0.00405667	0.851708	2.87372
Single-cell pbulk	CD8_TRM	Baseline	BBS1	1.75378	3.85486	2.94337	0.00409612	0.851708	2.87066
Single-cell pbulk	CD8_TRM	Baseline	RAP2A	1.78541	4.68808	2.95902	0.00413182	0.851708	2.86792
Single-cell pbulk	CD8_TRM	Baseline	TMEM203	-1.32036	5.95444	-2.92582	0.00426577	0.851708	-2.85781
Single-cell pbulk	CD8_TRM	Baseline	SELT	0.992461	6.71874	2.93483	0.00427013	0.851708	2.85748
Single-cell pbulk	CD8_TRM	Baseline	PPP3CC	0.979718	7.06025	2.9159	0.00439116	0.851708	2.8486
Single-cell pbulk	CD8_TRM	Baseline	ZNF141	-1.60253	4.94378	-2.90831	0.00447734	0.851708	-2.84241
Single-cell pbulk	CD8_TRM	Baseline	PARP10	-1.28807	6.0197	-2.9089	0.00451041	0.851708	-2.84007
Single-cell pbulk	CD8_TRM	Baseline	FAM127A	-1.4401	5.32217	-2.88315	0.00492591	0.851708	-2.81184
Single-cell pbulk	CD8_TRM	Baseline	FBXO33	-1.56215	5.48266	-2.85346	0.00525666	0.851708	-2.79087
Single-cell pbulk	CD8_TRM	Baseline	AC003075.4	1.92767	4.32837	2.85224	0.00527545	0.851708	2.78971
Single-cell pbulk	CD8_TRM	Baseline	FAM175B	-1.54089	4.79837	-2.85137	0.00540169	0.851708	-2.78205
Single-cell pbulk	CD8_TRM	Baseline	PLEKHA5	1.72329	3.45556	2.84462	0.00541294	0.851708	2.78137
Single-cell pbulk	CD8_TRM	Baseline	EP400NL	-1.81565	4.12099	-2.84839	0.00542052	0.851708	-2.78092
Single-cell pbulk	CD8_TRM	Baseline	CSNK1A1	0.749663	7.32024	2.8206	0.00578133	0.851708	2.75993
Single-cell pbulk	CD8_TRM	Baseline	GPATCH1	1.84746	4.16712	2.8205	0.00578307	0.851708	2.75983
Single-cell pbulk	CD8_TRM	Baseline	C17orf59	-1.63961	4.9187	-2.81887	0.00581021	0.851708	-2.7583
Single-cell pbulk	CD8_TRM	Baseline	STK17A	-0.725267	8.09012	-2.82858	0.00586469	0.851708	-2.75525
Single-cell pbulk	CD8_TRM	Baseline	RP11-553K8.5	2.00633	3.86339	2.83079	0.00592038	0.851708	2.75216
Single-cell pbulk	CD8_TRM	Baseline	MLLT3	-1.16318	6.13594	-2.8056	0.00603641	0.851708	-2.7458
Single-cell pbulk	CD8_TRM	Day 28	CAT	1.22099	5.63652	2.47349	0.0151654	0.855908	2.4284
Single-cell pbulk	CD8_TRM	Day 28	GPR75-ASB3	-1.40343	4.42634	-2.46608	0.0153886	0.859771	-2.4231
Single-cell pbulk	CD8_TRM	Day 28	C19orf60	0.658841	7.70221	2.46194	0.0155563	0.859771	2.41916
Single-cell pbulk	CD8_TRM	Day 28	PDCD6IP	0.873366	6.78877	2.46022	0.0157544	0.859771	2.41456
Single-cell pbulk	CD8_TRM	Day 28	RP11-861A13.4	-1.60981	4.00767	-2.4518	0.0159478	0.859771	-2.41011
Single-cell pbulk	CD8_TRM	Day 28	DERL2	1.23083	5.53062	2.45566	0.0159922	0.859771	2.40909
Single-cell pbulk	CD8_TRM	Day 28	DIABLO	-1.33597	5.12455	-2.45842	0.016152	0.859771	-2.40546
Single-cell pbulk	CD8_TRM	Day 28	AP1B1	1.5209	4.83668	2.45106	0.0162495	0.859771	2.40326
Single-cell pbulk	CD8_TRM	Day 28	B3GNT9	-1.64555	3.75853	-2.4497	0.0165425	0.867529	-2.39672
Single-cell pbulk	CD8_TRM	Day 28	AFF1	0.805427	6.18205	2.4338	0.0167155	0.868913	2.39291
Single-cell pbulk	CD8_TRM	Day 28	QTRTD1	-1.52514	4.19899	-2.42738	0.0169967	0.874021	-2.38678
Single-cell pbulk	CD8_TRM	Day 28	ZSCAN2	1.62829	3.68567	2.42631	0.0172297	0.874021	2.38177
Single-cell pbulk	CD8_TRM	Day 28	UBA6	1.35038	5.4054	2.42155	0.0172562	0.874021	2.3812
Single-cell pbulk	CD8_TRM	Day 28	CERK	-0.973561	6.38359	-2.41363	0.0176142	0.88051	-2.37363
Single-cell pbulk	CD8_TRM	Day 28	CASS4	1.57503	4.22872	2.41488	0.0176815	0.88051	2.37222
Single-cell pbulk	CD8_TRM	Day 28	RIOK1	-1.34737	5.00128	-2.40442	0.0180387	0.887582	-2.36482
Single-cell pbulk	CD8_TRM	Day 28	PRKRIP1	-1.15392	5.66856	-2.40825	0.0181231	0.887582	-2.36309
Single-cell pbulk	CD8_TRM	Day 28	ZNF496	1.45144	3.8814	2.40387	0.0183114	0.889451	2.35926
Single-cell pbulk	CD8_TRM	Baseline	SPRYD3	1.6234	5.45327	2.78209	0.00645692	0.889853	2.72363
Single-cell pbulk	CD8_TRM	Baseline	SCAPER	-1.28652	5.56749	-2.77211	0.00664347	0.890783	-2.71421
Single-cell pbulk	CD8_TRM	Baseline	SLMAP	-1.08134	5.7909	-2.73612	0.00735747	0.890783	-2.68022
Single-cell pbulk	CD8_TRM	Baseline	AKAP17A	-0.94932	6.38778	-2.7358	0.00758567	0.890783	-2.66998
Single-cell pbulk	CD8_TRM	Baseline	SPIN3	1.55895	3.41911	2.7236	0.00768937	0.890783	2.66541
Single-cell pbulk	CD8_TRM	Baseline	OXCT1	-1.18235	5.74657	-2.71863	0.00775345	0.890783	-2.66262
Single-cell pbulk	CD8_TRM	Baseline	SHMT1	1.86421	4.16462	2.69517	0.00838248	0.890783	2.63626
Single-cell pbulk	CD8_TRM	Baseline	RNASEH2A	1.61067	4.35558	2.69163	0.00845773	0.890783	2.63323
Single-cell pbulk	CD8_TRM	Baseline	GPX1	-0.799057	7.06736	-2.68857	0.00865746	0.890783	-2.62529
Single-cell pbulk	CD8_TRM	Baseline	GMPPA	1.67759	4.3966	2.66793	0.00890468	0.890783	2.61569
Single-cell pbulk	CD8_TRM	Baseline	POLA1	-1.57544	3.6958	-2.66645	0.00896478	0.890783	-2.61339
Single-cell pbulk	CD8_TRM	Baseline	WHSC1L1	-0.688395	7.71307	-2.66111	0.00907463	0.890783	-2.60923
Single-cell pbulk	CD8_TRM	Baseline	ATP6V0A2	-1.38243	5.42651	-2.66151	0.00925388	0.890783	-2.60253
Single-cell pbulk	CD8_TRM	Baseline	CCDC64	1.666	3.54842	2.6565	0.00927421	0.890783	2.60178
Single-cell pbulk	CD8_TRM	Baseline	CYB5R1	1.48494	5.01974	2.65171	0.00947244	0.890783	2.59452
Single-cell pbulk	CD8_TRM	Baseline	LIMK2	-1.65072	4.20462	-2.64595	0.00955914	0.890783	-2.59138
Single-cell pbulk	CD8_TRM	Baseline	SUPT7L	1.30658	5.3459	2.64031	0.00963591	0.890783	2.58863
Single-cell pbulk	CD8_TRM	Baseline	ZC3H13	-0.974748	6.52004	-2.62885	0.00991898	0.890783	-2.57864
Single-cell pbulk	CD8_TRM	Baseline	CLSTN3	1.58933	4.59002	2.62386	0.0101769	0.890783	2.56976
Single-cell pbulk	CD8_TRM	Baseline	NSL1	1.29723	5.63006	2.6244	0.0102385	0.890783	2.56767
Single-cell pbulk	CD8_TRM	Baseline	LRRC45	1.60846	4.01733	2.61699	0.010247	0.890783	2.56738
Single-cell pbulk	CD8_TRM	Baseline	RRAGC	-1.5058	5.08785	-2.61089	0.0104195	0.890783	-2.56159
Single-cell pbulk	CD8_TRM	Baseline	SOCS5	1.57956	3.87143	2.60893	0.0104752	0.890783	2.55973
Single-cell pbulk	CD8_TRM	Baseline	VAV1	-1.45186	5.50896	-2.5966	0.0108338	0.890783	-2.54802
Single-cell pbulk	CD8_TRM	Baseline	APH1A	-0.694402	6.82634	-2.59342	0.0109529	0.890783	-2.5442
Single-cell pbulk	CD8_TRM	Baseline	ADAT2	1.57676	3.73695	2.58706	0.0111186	0.890783	2.53895
Single-cell pbulk	CD8_TRM	Baseline	TMEM14B	-0.768539	7.0965	-2.59253	0.0111822	0.890783	-2.53695
Single-cell pbulk	CD8_TRM	Baseline	STX11	1.60343	3.64386	2.58144	0.0114611	0.890783	2.52832
Single-cell pbulk	CD8_TRM	Baseline	YIF1B	-1.2626	5.36355	-2.58167	0.011471	0.890783	-2.52801
Single-cell pbulk	CD8_TRM	Baseline	ZNF337	1.58604	4.25043	2.56936	0.0116649	0.890783	2.52212
Single-cell pbulk	CD8_TRM	Baseline	CAT	-1.23525	5.63652	-2.57088	0.0117242	0.890783	-2.52034
Single-cell pbulk	CD8_TRM	Baseline	DENND4C	-0.977386	6.23525	-2.56372	0.0118439	0.890783	-2.51676
Single-cell pbulk	CD8_TRM	Baseline	TRIOBP	-1.59514	3.90551	-2.54514	0.0125683	0.890783	-2.49577
Single-cell pbulk	CD8_TRM	Baseline	ITFG2	-1.1045	6.01384	-2.54097	0.0125914	0.890783	-2.49512
Single-cell pbulk	CD8_TRM	Baseline	RELA	-1.05816	6.26064	-2.54091	0.0126246	0.890783	-2.49419
Single-cell pbulk	CD8_TRM	Baseline	MTG2	1.69747	4.23691	2.53884	0.0129692	0.890783	2.48461
Single-cell pbulk	CD8_TRM	Baseline	GPR137B	1.63526	4.20208	2.53707	0.0130802	0.890783	2.48158
Single-cell pbulk	CD8_TRM	Baseline	MTERFD2	-1.18014	5.9368	-2.52351	0.0132253	0.890783	-2.47764
Single-cell pbulk	CD8_TRM	Baseline	ILVBL	1.64974	4.22885	2.51837	0.013376	0.890783	2.4736
Single-cell pbulk	CD8_TRM	Baseline	HEXIM1	-1.47381	4.56355	-2.51366	0.0136838	0.890783	-2.46546
Single-cell pbulk	CD8_TRM	Baseline	FAM129A	1.3291	6.11882	2.50893	0.0139788	0.890783	2.45781
Single-cell pbulk	CD8_TRM	Baseline	ESCO1	1.15813	5.80817	2.50101	0.014008	0.890783	2.45706
Single-cell pbulk	CD8_TRM	Baseline	ZBTB40	-1.40981	4.94801	-2.49064	0.0143986	0.890783	-2.44716
Single-cell pbulk	CD8_TRM	Baseline	TRIT1	-1.61138	4.14184	-2.49059	0.0144004	0.890783	-2.44712
Single-cell pbulk	CD8_TRM	Baseline	ZGPAT	-1.23653	5.65268	-2.4984	0.0144575	0.890783	-2.44569
Single-cell pbulk	CD8_TRM	Baseline	TECPR2	1.52523	3.70678	2.49041	0.014515	0.890783	2.44426
Single-cell pbulk	CD8_TRM	Baseline	SCFD1	1.27444	5.29131	2.48913	0.0148107	0.890783	2.43698
Single-cell pbulk	CD8_TRM	Baseline	TFB2M	1.50602	4.40905	2.47941	0.0148319	0.890783	2.43646
Single-cell pbulk	CD8_TRM	Baseline	PLOD3	1.58482	4.62151	2.48527	0.0148386	0.890783	2.4363
Single-cell pbulk	CD8_TRM	Baseline	ZNF107	-1.13407	5.73981	-2.48562	0.0148663	0.890783	-2.43562
Single-cell pbulk	CD8_TRM	Baseline	SUPT6H	-1.14375	6.12993	-2.47865	0.0150611	0.890783	-2.43091
Single-cell pbulk	CD8_TRM	Baseline	TRAT1	0.96024	7.00517	2.48003	0.0151485	0.890783	2.42881
Single-cell pbulk	CD8_TRM	Baseline	PIP4K2C	1.59561	4.35657	2.47099	0.0151648	0.890783	2.42842
Single-cell pbulk	CD8_TRM	Baseline	PDE4B	-1.28784	5.94646	-2.47162	0.0151665	0.890783	-2.42838
Single-cell pbulk	CD8_TRM	Baseline	ERC1	-1.26651	5.43209	-2.47071	0.015176	0.890783	-2.42815
Single-cell pbulk	CD8_TRM	Baseline	CLASRP	-1.20304	5.40044	-2.46735	0.0153395	0.890783	-2.42426
Single-cell pbulk	CD8_TRM	Baseline	FUCA2	1.47292	3.94609	2.47143	0.0153665	0.890783	2.42363
Single-cell pbulk	CD8_TRM	Baseline	BAZ1A	-0.888694	6.9035	-2.4664	0.0153691	0.890783	-2.42356
Single-cell pbulk	CD8_TRM	Baseline	TPD52	-1.40806	5.70916	-2.47732	0.0155108	0.890783	-2.42023
Single-cell pbulk	CD8_TRM	Baseline	ANXA2	0.788809	7.48593	2.47037	0.0155155	0.890783	2.42012
Single-cell pbulk	CD8_TRM	Baseline	AP3S1	1.05966	6.11931	2.46163	0.0156596	0.890783	2.41675
Single-cell pbulk	CD8_TRM	Baseline	EIF4B	-0.404882	9.05777	-2.46669	0.0157648	0.890783	-2.41432
Single-cell pbulk	CD8_TRM	Baseline	FMNL1	0.566323	7.74587	2.4565	0.0157834	0.890783	2.41389
Single-cell pbulk	CD8_TRM	Day 28	USP39	-1.19593	5.45909	-2.39483	0.0184905	0.89085	-2.35565
Single-cell pbulk	CD8_TRM	Day 1	FRG1	-1.51304	5.44448	-2.94195	0.00407013	0.893319	-2.87267
Single-cell pbulk	CD8_TRM	Day 28	RHBDD1	-1.33787	4.48931	-2.39019	0.0187126	0.89428	-2.35121
Single-cell pbulk	CD8_TRM	Day 28	RPL41	-0.326822	10.4512	-2.39853	0.0189114	0.895079	-2.34727
Single-cell pbulk	CD8_TRM	Day 28	RAD23B	-0.740125	6.59438	-2.3809	0.0191665	0.895079	-2.34228
Single-cell pbulk	CD8_TRM	Day 28	DHRS7	0.687124	7.50379	2.38934	0.0191824	0.895079	2.34197
Single-cell pbulk	CD8_TRM	Day 28	ANKRD44	-0.498151	7.99277	-2.37515	0.0194675	0.899231	-2.33646
Single-cell pbulk	CD8_TRM	Day 28	DCTN3	1.07393	6.33719	2.376	0.0195749	0.899231	2.3344
Single-cell pbulk	CD8_TRM	Day 28	TRIM5	1.45632	4.65004	2.36685	0.0199347	0.900528	2.32757
Single-cell pbulk	CD8_TRM	Day 28	WDR81	-1.54965	4.28005	-2.36193	0.0201172	0.900528	-2.32415
Single-cell pbulk	CD8_TRM	Day 28	STIP1	1.00039	6.02077	2.36012	0.0202102	0.900528	2.32242
Single-cell pbulk	CD8_TRM	Day 28	CCDC97	1.38498	5.22261	2.36272	0.020211	0.900528	2.32241
Single-cell pbulk	CD8_TRM	Day 28	SORL1	-1.21525	6.85376	-2.37675	0.0207009	0.909485	-2.3134
Single-cell pbulk	CD8_TRM	Day 28	NDUFS7	-0.678815	6.77072	-2.35035	0.0207189	0.909485	-2.31307
Single-cell pbulk	CD8_TRM	Day 28	SMG7	1.23	5.59441	2.33828	0.0213635	0.914534	2.3015
Single-cell pbulk	CD8_TRM	Day 28	PPIP5K1	1.42104	3.65128	2.33459	0.0215639	0.914534	2.29796
Single-cell pbulk	CD8_TRM	Day 28	PGM2	1.40129	4.43481	2.33463	0.0217626	0.914534	2.29449
Single-cell pbulk	CD8_TRM	Day 28	IL6R	1.57913	4.28739	2.33131	0.0218669	0.914534	2.29267
Single-cell pbulk	CD8_TRM	Day 28	MYO1G	0.767841	7.69194	2.34094	0.0218781	0.914534	2.29248
Single-cell pbulk	CD8_TRM	Day 28	DDX10	-1.60019	4.91598	-2.32885	0.0218795	0.914534	-2.29245
Single-cell pbulk	CD8_TRM	Day 28	SNRPD3	0.682468	6.83274	2.32576	0.0220803	0.914534	2.28898
Single-cell pbulk	CD8_TRM	Day 28	CUTC	-1.35357	5.40598	-2.32554	0.0220946	0.914534	-2.28874
Single-cell pbulk	CD8_TRM	Day 28	TMEM256-PLSCR3	0.905963	6.61811	2.32746	0.0223683	0.914534	2.28405
Single-cell pbulk	CD8_TRM	Day 28	ZNF277	-1.35856	5.30866	-2.31861	0.0224865	0.914534	-2.28205
Single-cell pbulk	CD8_TRM	Day 28	FAM210A	1.55943	4.80332	2.31593	0.0226041	0.914534	2.28006
Single-cell pbulk	CD8_TRM	Day 28	HMGB1	0.351972	9.24055	2.31853	0.0227879	0.914534	2.27697
Single-cell pbulk	CD8_TRM	Day 28	S100A4	0.428493	10.7138	2.32378	0.0228402	0.914534	2.2761
Single-cell pbulk	CD8_TRM	Day 28	ARFIP2	1.363	4.89549	2.30937	0.0230171	0.915434	2.27315
Single-cell pbulk	CD8_TRM	Baseline	TIPIN	1.48682	3.59695	2.44342	0.0167687	0.918106	2.39174
Single-cell pbulk	CD8_TRM	Baseline	RASA2	-0.842578	6.75833	-2.43222	0.0168068	0.918106	-2.39091
Single-cell pbulk	CD8_TRM	Baseline	CBL	-0.945067	5.93993	-2.42248	0.0172485	0.918106	-2.38137
Single-cell pbulk	CD8_TRM	Baseline	CPSF2	1.28393	5.27556	2.41876	0.0174129	0.918106	2.37787
Single-cell pbulk	CD8_TRM	Baseline	B4GALT4	-1.58374	3.94208	-2.41642	0.0174871	0.918106	-2.3763
Single-cell pbulk	CD8_TRM	Baseline	ENDOD1	1.57004	4.61005	2.4136	0.0176156	0.918106	2.3736
Single-cell pbulk	CD8_TRM	Baseline	VGLL4	-1.23565	5.49897	-2.41492	0.0176468	0.918106	-2.37295
Single-cell pbulk	CD8_TRM	Baseline	GNA13	-1.04133	6.3307	-2.41076	0.0177455	0.918106	-2.37089
Single-cell pbulk	CD8_TRM	Baseline	SLC9A1	-1.36255	3.7328	-2.41007	0.0177772	0.918106	-2.37023
Single-cell pbulk	CD8_TRM	Baseline	COMMD2	-1.17962	5.64611	-2.40849	0.01785	0.918106	-2.36871
Single-cell pbulk	CD8_TRM	Baseline	CREM	-1.37157	5.34274	-2.41048	0.0181638	0.918106	-2.36226
Single-cell pbulk	CD8_TRM	Baseline	PPP1R2	-0.556026	7.919	-2.40514	0.0187445	0.918106	-2.35057
Single-cell pbulk	CD8_TRM	Baseline	SEPW1	0.635812	7.63716	2.40097	0.0188356	0.918106	2.34877
Single-cell pbulk	CD8_TRM	Baseline	LRCH1	1.65974	4.61009	2.38843	0.0188953	0.918106	2.34759
Single-cell pbulk	CD8_TRM	Baseline	ITPRIPL1	1.3611	3.94415	2.38602	0.0190114	0.918106	2.34531
Single-cell pbulk	CD8_TRM	Baseline	LAMTOR4	-0.516745	7.73197	-2.37643	0.0194137	0.918106	-2.33749
Single-cell pbulk	CD8_TRM	Baseline	SF3A3	1.095	6.1957	2.37605	0.0198437	0.918106	2.32929
Single-cell pbulk	CD8_TRM	Baseline	OBFC1	0.947167	6.46128	2.36578	0.0200884	0.918106	2.32469
Single-cell pbulk	CD8_TRM	Baseline	PRPF8	-0.643664	7.64156	-2.36203	0.0202806	0.918106	-2.32112
Single-cell pbulk	CD8_TRM	Baseline	CDK11A	-1.00012	6.14814	-2.34805	0.0208667	0.918106	-2.31039
Single-cell pbulk	CD8_TRM	Baseline	PSMD1	1.39092	5.44857	2.33308	0.0216466	0.918106	2.29651
Single-cell pbulk	CD8_TRM	Baseline	COX10	1.42761	4.66657	2.32981	0.021995	0.918106	2.29046
Single-cell pbulk	CD8_TRM	Baseline	ADCK2	1.50904	4.12699	2.32649	0.0220453	0.918106	2.28959
Single-cell pbulk	CD8_TRM	Baseline	UBR2	-0.952835	6.27321	-2.33748	0.0222502	0.918106	-2.28607
Single-cell pbulk	CD8_TRM	Baseline	DCAF8	-1.15696	5.71853	-2.32742	0.0222867	0.918106	-2.28545
Single-cell pbulk	CD8_TRM	Baseline	SURF1	-0.96974	6.15934	-2.32031	0.0223561	0.918106	-2.28426
Single-cell pbulk	CD8_TRM	Baseline	SLC29A3	1.3574	3.61038	2.31841	0.0225616	0.918106	2.28078
Single-cell pbulk	CD8_TRM	Baseline	EIF2AK1	-0.9181	6.4793	-2.31431	0.0226959	0.918106	-2.27851
Single-cell pbulk	CD8_TRM	Baseline	DUSP22	-1.28642	5.40062	-2.30793	0.0230629	0.918106	-2.27239
Single-cell pbulk	CD8_TRM	Baseline	RABGAP1L	-0.869015	6.68343	-2.30801	0.0230897	0.918106	-2.27195
Single-cell pbulk	CD8_TRM	Baseline	MRPS18C	1.24366	5.44437	2.30267	0.0234032	0.918106	2.26679
Single-cell pbulk	CD8_TRM	Baseline	IER3	1.36971	3.7631	2.31257	0.0234362	0.918106	2.26625
Single-cell pbulk	CD8_TRM	Baseline	UBA6-AS1	-1.30437	3.94733	-2.29963	0.0235483	0.918106	-2.26442
Single-cell pbulk	CD8_TRM	Baseline	ZNF688	-1.47743	4.72907	-2.30208	0.0236095	0.918106	-2.26342
Single-cell pbulk	CD8_TRM	Baseline	MDH2	-0.57399	7.31594	-2.30893	0.0236958	0.918106	-2.26203
Single-cell pbulk	CD8_TRM	Baseline	SLC1A5	1.57375	4.28425	2.29361	0.0239055	0.918106	2.25865
Single-cell pbulk	CD8_TRM	Baseline	GABARAPL1	-1.174	5.97173	-2.28543	0.0244319	0.918106	-2.25027
Single-cell pbulk	CD8_TRM	Baseline	ATF4	1.19599	5.96725	2.27948	0.024763	0.918106	2.24508
Single-cell pbulk	CD8_TRM	Baseline	DTWD2	1.39426	3.6901	2.2781	0.0248841	0.918106	2.2432
Single-cell pbulk	CD8_TRM	Baseline	LST1	1.3699	5.27313	2.2774	0.0249369	0.918106	2.24238
Single-cell pbulk	CD8_TRM	Baseline	MARCH5	-1.24482	5.26186	-2.27533	0.0250201	0.918106	-2.24109
Single-cell pbulk	CD8_TRM	Baseline	RNF185	-1.23738	4.1718	-2.27603	0.0251451	0.918106	-2.23917
Single-cell pbulk	CD8_TRM	Baseline	ZBTB7B	1.47615	3.71951	2.27019	0.0254792	0.918106	2.23406
Single-cell pbulk	CD8_TRM	Baseline	TRAPPC13	1.25645	3.73741	2.27067	0.0255574	0.918106	2.23287
Single-cell pbulk	CD8_TRM	Baseline	MPPE1	-1.27285	5.0717	-2.26937	0.0258242	0.918106	-2.22884
Single-cell pbulk	CD8_TRM	Baseline	NXF1	1.08041	5.51055	2.274	0.0258437	0.918106	2.22855
Single-cell pbulk	CD8_TRM	Baseline	NR4A2	-1.21137	6.93884	-2.2687	0.0259514	0.918106	-2.22694
Single-cell pbulk	CD8_TRM	Baseline	SYNGR1	1.64706	3.55095	2.27948	0.0260238	0.918106	2.22586
Single-cell pbulk	CD8_TRM	Baseline	TMLHE	-1.32806	4.63019	-2.25493	0.0263175	0.918106	-2.22149
Single-cell pbulk	CD8_TRM	Baseline	GIMAP2	-0.968784	6.64169	-2.25521	0.0263251	0.918106	-2.22138
Single-cell pbulk	CD8_TRM	Baseline	ZNF580	-1.24849	4.92251	-2.25752	0.0263352	0.918106	-2.22123
Single-cell pbulk	CD8_TRM	Baseline	VWA9	-1.27428	4.49065	-2.24664	0.0268614	0.918106	-2.21353
Single-cell pbulk	CD8_TRM	Baseline	CCDC90B	1.18649	5.56026	2.24493	0.0269753	0.918106	2.21188
Single-cell pbulk	CD8_TRM	Baseline	SLMO2	1.07224	5.79337	2.24441	0.0270558	0.918106	2.21071
Single-cell pbulk	CD8_TRM	Baseline	CHCHD5	-1.09031	5.56178	-2.24308	0.0270979	0.918106	-2.2101
Single-cell pbulk	CD8_TRM	Baseline	POMT1	1.52416	4.1193	2.24673	0.0271906	0.918106	2.20877
Single-cell pbulk	CD8_TRM	Baseline	IP6K1	-1.17595	4.98736	-2.24401	0.0273253	0.918106	-2.20684
Single-cell pbulk	CD8_TRM	Baseline	CANX	-0.668648	7.76442	-2.25223	0.0277562	0.918106	-2.20071
Single-cell pbulk	CD8_TRM	Baseline	PLEKHA8	1.50003	3.8515	2.23255	0.027809	0.918106	2.19997
Single-cell pbulk	CD8_TRM	Baseline	ANKH	-1.20984	5.02432	-2.22391	0.0284041	0.918106	-2.19166
Single-cell pbulk	CD8_TRM	Baseline	L3MBTL2	1.4287	4.45728	2.22213	0.0287211	0.918106	2.18729
Single-cell pbulk	CD8_TRM	Baseline	AP2B1	1.15126	6.00489	2.22045	0.0287811	0.918106	2.18647
Single-cell pbulk	CD8_TRM	Baseline	C5orf45	1.38952	4.97033	2.21769	0.0288389	0.918106	2.18568
Single-cell pbulk	CD8_TRM	Baseline	RP11-47L3.1	1.46922	4.63723	2.21726	0.0288696	0.918106	2.18526
Single-cell pbulk	CD8_TRM	Baseline	GPRASP1	-1.28477	3.97314	-2.22045	0.0288846	0.918106	-2.18506
Single-cell pbulk	CD8_TRM	Baseline	ATAD3A	1.37064	3.89572	2.22138	0.028953	0.918106	2.18413
Single-cell pbulk	CD8_TRM	Baseline	CYB561A3	-1.21175	5.01215	-2.21571	0.0290221	0.918106	-2.18319
Single-cell pbulk	CD8_TRM	Baseline	CTSH	1.6938	4.04535	2.22098	0.0290882	0.918106	2.18229
Single-cell pbulk	CD8_TRM	Baseline	CHMP2A	0.94541	6.07823	2.21289	0.0291791	0.918106	2.18106
Single-cell pbulk	CD8_TRM	Baseline	C1orf35	1.0986	5.48768	2.21033	0.0293947	0.918106	2.17815
Single-cell pbulk	CD8_TRM	Baseline	HIP1	-1.43698	3.8104	-2.2145	0.0294396	0.918106	-2.17755
Single-cell pbulk	CD8_TRM	Baseline	MDN1	-1.1027	5.79326	-2.21036	0.0294761	0.918106	-2.17706
Single-cell pbulk	CD8_TRM	Baseline	UBQLN2	-0.882622	6.27625	-2.20912	0.0294836	0.918106	-2.17696
Single-cell pbulk	CD8_TRM	Baseline	SLC25A1	1.09349	5.42694	2.20906	0.029495	0.918106	2.17681
Single-cell pbulk	CD8_TRM	Baseline	ZNF780A	-1.31331	4.41128	-2.2032	0.0299881	0.918106	-2.17025
Single-cell pbulk	CD8_TRM	Baseline	CCDC125	-1.446	3.67191	-2.21019	0.0299908	0.918106	-2.17021
Single-cell pbulk	CD8_TRM	Baseline	ARPC5L	-0.840233	6.62308	-2.20171	0.0302585	0.918106	-2.16669
Single-cell pbulk	CD8_TRM	Baseline	UGDH	1.28177	3.85543	2.19624	0.0303858	0.918106	2.16503
Single-cell pbulk	CD8_TRM	Baseline	GIMAP6	-1.08838	6.11478	-2.19987	0.0308608	0.918106	-2.15886
Single-cell pbulk	CD8_TRM	Baseline	CCNT1	1.17041	5.71277	2.19843	0.0311248	0.918106	2.15547
Single-cell pbulk	CD8_TRM	Baseline	DCUN1D4	1.35085	4.4354	2.18305	0.0313716	0.918106	2.15233
Single-cell pbulk	CD8_TRM	Baseline	NABP1	-1.41696	4.50816	-2.18825	0.0314312	0.918106	-2.15157
Single-cell pbulk	CD8_TRM	Baseline	METTL7A	-1.30938	4.17759	-2.18761	0.0316291	0.918106	-2.14907
Single-cell pbulk	CD8_TRM	Baseline	COL18A1	1.68634	3.74606	2.20444	0.0316344	0.918106	2.149
Single-cell pbulk	CD8_TRM	Baseline	HMGN1	-0.570261	7.97667	-2.20372	0.0316684	0.918106	-2.14857
Single-cell pbulk	CD8_TRM	Baseline	ARL2	1.00158	5.98087	2.1789	0.0319957	0.918106	2.14446
Single-cell pbulk	CD8_TRM	Baseline	MAP2K5	-1.21473	4.93101	-2.18213	0.0320653	0.918106	-2.1436
Single-cell pbulk	CD8_TRM	Baseline	YPEL5	-0.672943	7.26163	-2.17976	0.0322298	0.918106	-2.14155
Single-cell pbulk	CD8_TRM	Baseline	CNOT6	1.42405	4.49524	2.17165	0.0322469	0.918106	2.14134
Single-cell pbulk	CD8_TRM	Baseline	PFKP	-1.12538	5.5948	-2.16884	0.0324657	0.918106	-2.13863
Single-cell pbulk	CD8_TRM	Baseline	OTUB1	0.623847	6.81536	2.17912	0.0325633	0.918106	2.13743
Single-cell pbulk	CD8_TRM	Baseline	SERPINB1	0.601925	7.19468	2.16723	0.0326392	0.918106	2.13649
Single-cell pbulk	CD8_TRM	Baseline	FRS2	1.28441	4.15289	2.16514	0.032756	0.918106	2.13506
Single-cell pbulk	CD8_TRM	Baseline	MEAF6	0.630773	6.91487	2.15914	0.0334944	0.918106	2.12611
Single-cell pbulk	CD8_TRM	Baseline	HSPBP1	1.43145	4.78802	2.15082	0.0339432	0.918106	2.12075
Single-cell pbulk	CD8_TRM	Baseline	TNFRSF18	1.19832	3.36797	2.15586	0.0339684	0.918106	2.12045
Single-cell pbulk	CD8_TRM	Baseline	VPS37B	-1.02316	5.45695	-2.1463	0.0342681	0.918106	-2.1169
Single-cell pbulk	CD8_TRM	Baseline	NELFE	1.09089	5.51365	2.14298	0.0345751	0.918106	2.1133
Single-cell pbulk	CD8_TRM	Baseline	DNTTIP2	-0.91494	6.26219	-2.13883	0.0348848	0.918106	-2.10969
Single-cell pbulk	CD8_TRM	Baseline	CTB-133G6.1	-0.72822	7.18243	-2.13566	0.0351491	0.918106	-2.10664
Single-cell pbulk	CD8_TRM	Baseline	CUTC	-1.19141	5.40598	-2.13258	0.0354555	0.918106	-2.10312
Single-cell pbulk	CD8_TRM	Baseline	UNC45A	1.07978	5.46516	2.13247	0.0354627	0.918106	2.10304
Single-cell pbulk	CD8_TRM	Baseline	NEDD8	0.497588	7.59165	2.12335	0.0362386	0.918106	2.09424
Single-cell pbulk	CD8_TRM	Baseline	VPS33B	-1.45652	3.85332	-2.11803	0.0366516	0.918106	-2.08962
Single-cell pbulk	CD8_TRM	Baseline	GCDH	-1.19886	4.95857	-2.1175	0.0370733	0.918106	-2.08496
Single-cell pbulk	CD8_TRM	Baseline	SUCO	-1.01232	5.54846	-2.11648	0.0373184	0.918106	-2.08226
Single-cell pbulk	CD8_TRM	Baseline	TMEM50B	0.94358	6.13271	2.11541	0.0375462	0.918106	2.07977
Single-cell pbulk	CD8_TRM	Baseline	FAM188A	1.45923	4.19109	2.10666	0.0376494	0.918106	2.07865
Single-cell pbulk	CD8_TRM	Baseline	CYTIP	0.533886	8.14921	2.11036	0.0376559	0.918106	2.07858
Single-cell pbulk	CD8_TRM	Baseline	ZNF593	-1.2449	4.66228	-2.10801	0.0377493	0.918106	-2.07757
Single-cell pbulk	CD8_TRM	Baseline	AGPAT5	-1.23322	5.31534	-2.10342	0.0379751	0.918106	-2.07512
Single-cell pbulk	CD8_TRM	Baseline	TSC22D2	-1.17578	5.39086	-2.10287	0.0379879	0.918106	-2.07499
Single-cell pbulk	CD8_TRM	Baseline	KLHL6	-1.28773	4.65262	-2.10828	0.0381319	0.918106	-2.07343
Single-cell pbulk	CD8_TRM	Baseline	CCDC146	1.3104	3.51229	2.10691	0.0382404	0.918106	2.07227
Single-cell pbulk	CD8_TRM	Baseline	KAT2B	-1.12657	5.09334	-2.10356	0.0385075	0.918106	-2.06941
Single-cell pbulk	CD8_TRM	Baseline	TMEM251	-1.27986	4.22606	-2.09613	0.038638	0.918106	-2.06802
Single-cell pbulk	CD8_TRM	Baseline	CDC37	-0.406559	7.91466	-2.09526	0.0387232	0.918106	-2.06712
Single-cell pbulk	CD8_TRM	Baseline	TRAF3	-1.13839	4.95854	-2.09128	0.0390371	0.918106	-2.0638
Single-cell pbulk	CD8_TRM	Baseline	FERMT3	0.731867	6.86725	2.09048	0.039161	0.918106	2.06249
Single-cell pbulk	CD8_TRM	Baseline	SP140L	-0.934024	6.29205	-2.08964	0.0391877	0.918106	-2.06221
Single-cell pbulk	CD8_TRM	Baseline	PFDN4	1.23723	5.10141	2.09282	0.039216	0.918106	2.06191
Single-cell pbulk	CD8_TRM	Baseline	SMIM7	1.01702	5.5031	2.08876	0.0393211	0.918106	2.06081
Single-cell pbulk	CD8_TRM	Baseline	PIAS1	-0.707144	6.69396	-2.08976	0.0394605	0.918106	-2.05935
Single-cell pbulk	CD8_TRM	Baseline	PPM1N	1.28151	4.12615	2.08687	0.0394852	0.918106	2.05909
Single-cell pbulk	CD8_TRM	Baseline	KAT5	1.27428	5.0302	2.08518	0.0396535	0.918106	2.05734
Single-cell pbulk	CD8_TRM	Baseline	TBPL1	-1.23258	5.2521	-2.08628	0.0397149	0.918106	-2.0567
Single-cell pbulk	CD8_TRM	Baseline	NDUFB1	0.898541	5.75283	2.0914	0.0397306	0.918106	2.05654
Single-cell pbulk	CD8_TRM	Baseline	ZNF862	-1.27351	5.53758	-2.08155	0.0401244	0.918106	-2.05247
Single-cell pbulk	CD8_TRM	Baseline	TATDN1	-1.05993	5.14912	-2.07918	0.0401595	0.918106	-2.0521
Single-cell pbulk	CD8_TRM	Baseline	PEX19	-1.15249	4.70749	-2.08242	0.0401986	0.918106	-2.0517
Single-cell pbulk	CD8_TRM	Baseline	GBA	1.30996	4.61508	2.08176	0.0401997	0.918106	2.05169
Single-cell pbulk	CD8_TRM	Baseline	PSMA3	-0.793344	6.24883	-2.07587	0.0405114	0.918106	-2.0485
Single-cell pbulk	CD8_TRM	Baseline	RP11-304L19.5	1.16024	3.44181	2.07512	0.0406611	0.918106	2.04697
Single-cell pbulk	CD8_TRM	Baseline	SEPT7	0.355558	8.79447	2.07326	0.0407665	0.918106	2.0459
Single-cell pbulk	CD8_TRM	Baseline	TRIB3	-1.33239	3.5514	-2.0743	0.0412116	0.918106	-2.04139
Single-cell pbulk	CD8_TRM	Baseline	FUNDC2	-0.868103	6.31033	-2.0652	0.0414913	0.918106	-2.03859
Single-cell pbulk	CD8_TRM	Baseline	TIMM17A	-1.36967	4.70526	-2.06592	0.0416102	0.918106	-2.0374
Single-cell pbulk	CD8_TRM	Baseline	ATP5B	-0.349236	8.3262	-2.0612	0.0419276	0.918106	-2.03424
Single-cell pbulk	CD8_TRM	Baseline	HDAC3	-0.915836	5.79846	-2.07152	0.0420751	0.918106	-2.03278
Single-cell pbulk	CD8_TRM	Baseline	DCP1A	-1.10268	5.34654	-2.05884	0.0424883	0.918106	-2.02871
Single-cell pbulk	CD8_TRM	Baseline	MED28	-1.03832	5.76762	-2.05577	0.0426111	0.918106	-2.0275
Single-cell pbulk	CD8_TRM	Baseline	LTK	1.17042	3.27017	2.05489	0.0426264	0.918106	2.02735
Single-cell pbulk	CD8_TRM	Baseline	YWHAH	0.721964	6.76177	2.06357	0.0427177	0.918106	2.02646
Single-cell pbulk	CD8_TRM	Baseline	KDSR	-1.13672	5.14764	-2.05181	0.0428493	0.918106	-2.02518
Single-cell pbulk	CD8_TRM	Baseline	FAM45A	1.31133	5.10955	2.04875	0.0434394	0.918106	2.01946
Single-cell pbulk	CD8_TRM	Baseline	C9orf72	1.38403	4.01086	2.04495	0.0434865	0.918106	2.01901
Single-cell pbulk	CD8_TRM	Baseline	SUMO3	0.887269	6.15978	2.04437	0.0435984	0.918106	2.01793
Single-cell pbulk	CD8_TRM	Baseline	INF2	1.28466	4.04816	2.04252	0.0437312	0.918106	2.01666
Single-cell pbulk	CD8_TRM	Baseline	JMJD8	-0.956716	5.30918	-2.04271	0.0437549	0.918106	-2.01643
Single-cell pbulk	CD8_TRM	Baseline	CDKN1B	-0.573054	7.9974	-2.0431	0.0440432	0.918106	-2.01368
Single-cell pbulk	CD8_TRM	Baseline	CCDC71L	-1.15845	4.61722	-2.03875	0.0441142	0.918106	-2.013
Single-cell pbulk	CD8_TRM	Baseline	FAM122C	-1.21515	4.92812	-2.04293	0.0442382	0.918106	-2.01183
Single-cell pbulk	CD8_TRM	Baseline	SPOPL	1.27777	3.89644	2.03949	0.0442417	0.918106	2.01179
Single-cell pbulk	CD8_TRM	Baseline	TADA1	1.1289	4.03431	2.03602	0.0444405	0.918106	2.00991
Single-cell pbulk	CD8_TRM	Baseline	COPS8	-1.00231	5.9069	-2.03661	0.0445111	0.918106	-2.00925
Single-cell pbulk	CD8_TRM	Baseline	TMED1	1.23125	4.05345	2.03491	0.0446392	0.918106	2.00804
Single-cell pbulk	CD8_TRM	Baseline	C19orf24	-0.743316	6.29179	-2.02855	0.0451622	0.918106	-2.00314
Single-cell pbulk	CD8_TRM	Baseline	TRAF6	-1.07954	4.57949	-2.02806	0.0456968	0.918106	-1.99818
Single-cell pbulk	CD8_TRM	Baseline	SMIM15	1.18552	5.27024	2.02366	0.0457304	0.918106	1.99787
Single-cell pbulk	CD8_TRM	Baseline	STMN1	1.2339	4.92434	2.0224	0.045805	0.918106	1.99719
Single-cell pbulk	CD8_TRM	Baseline	SRSF7	-0.370882	9.06202	-2.02189	0.0458591	0.918106	-1.99669
Single-cell pbulk	CD8_TRM	Baseline	ORAI1	-0.593409	7.09784	-2.02678	0.0460597	0.918106	-1.99485
Single-cell pbulk	CD8_TRM	Baseline	CENPT	-0.844759	5.80802	-2.02005	0.0465841	0.918106	-1.99006
Single-cell pbulk	CD8_TRM	Baseline	CEP350	-0.573231	7.13266	-2.01694	0.046649	0.918106	-1.98947
Single-cell pbulk	CD8_TRM	Baseline	CTSS	0.783969	6.87132	2.01451	0.0468508	0.918106	1.98765
Single-cell pbulk	CD8_TRM	Baseline	HDAC7	-0.939212	5.66156	-2.01668	0.0473289	0.918106	-1.98335
Single-cell pbulk	CD8_TRM	Baseline	FGFBP2	1.20584	3.3609	2.00709	0.0474387	0.918106	1.98236
Single-cell pbulk	CD8_TRM	Baseline	DOCK8	-0.631396	7.58182	-2.01149	0.0474967	0.918106	-1.98184
Single-cell pbulk	CD8_TRM	Baseline	AHNAK	0.395881	9.76491	2.01011	0.0477702	0.918106	1.97941
Single-cell pbulk	CD8_TRM	Baseline	GNB2	-0.490959	7.73271	-2.00425	0.0478004	0.918106	-1.97914
Single-cell pbulk	CD8_TRM	Baseline	INPP5D	-0.815038	6.44899	-2.00125	0.0481119	0.918106	-1.97638
Single-cell pbulk	CD8_TRM	Baseline	GPR137	1.38451	4.13385	2.00594	0.0482569	0.918106	1.9751
Single-cell pbulk	CD8_TRM	Baseline	UBL7-AS1	1.34584	4.40143	1.99839	0.0483887	0.918106	1.97394
Single-cell pbulk	CD8_TRM	Baseline	TAX1BP3	1.32782	4.11667	1.99959	0.0483986	0.918106	1.97385
Single-cell pbulk	CD8_TRM	Baseline	MSH6	-1.20867	4.69883	-1.9984	0.0486205	0.918106	-1.9719
Single-cell pbulk	CD8_TRM	Baseline	VARS2	1.02839	3.78702	1.99386	0.0489475	0.918106	1.96905
Single-cell pbulk	CD8_TRM	Baseline	HCFC2	1.03292	3.87865	1.99314	0.0489703	0.918106	1.96885
Single-cell pbulk	CD8_TRM	Baseline	ULK1	1.26268	4.13132	1.99309	0.0489756	0.918106	1.9688
Single-cell pbulk	CD8_TRM	Baseline	PTPN23	1.26434	4.6797	1.99594	0.0491341	0.918106	1.96743
Single-cell pbulk	CD8_TRM	Baseline	ATXN2L	-0.681591	6.66418	-1.99183	0.0491688	0.918106	-1.96713
Single-cell pbulk	CD8_TRM	Baseline	SERPINB6	-1.16908	5.85324	-1.99117	0.0495695	0.918106	-1.96366
Single-cell pbulk	CD8_TRM	Baseline	SLK	0.798176	6.41102	1.98709	0.0496476	0.918106	1.96299
Single-cell pbulk	CD8_TRM	Baseline	ILF3-AS1	-0.81593	6.25139	-1.98473	0.0499145	0.918106	-1.9607
Single-cell pbulk	CD8_TRM	Baseline	MGAT4A	0.50056	7.91924	1.98502	0.0499319	0.918106	1.96055
Single-cell pbulk	CD8_TRM	Day 28	PQLC3	-1.05408	5.79026	-2.30407	0.0237885	0.921063	-2.26053
Single-cell pbulk	CD8_TRM	Day 28	TAP1	0.672149	7.316	2.29881	0.024189	0.921063	2.25411
Single-cell pbulk	CD8_TRM	Day 28	PHYKPL	-0.8457	6.78915	-2.28875	0.024466	0.921063	-2.24973
Single-cell pbulk	CD8_TRM	Day 28	IARS	0.918155	5.80863	2.284	0.0244858	0.921063	2.24942
Single-cell pbulk	CD8_TRM	Day 28	HEATR1	-1.12333	5.48775	-2.28224	0.0246201	0.921063	-2.24731
Single-cell pbulk	CD8_TRM	Day 28	DNAJC27	-1.40998	4.44903	-2.27942	0.0247665	0.921063	-2.24503
Single-cell pbulk	CD8_TRM	Day 28	APLP2	1.19119	5.27791	2.28418	0.0249319	0.921063	2.24246
Single-cell pbulk	CD8_TRM	Day 28	ACTL6A	1.23728	4.93835	2.27671	0.0250447	0.921063	2.24071
Single-cell pbulk	CD8_TRM	Day 28	PLAG1	-1.53458	4.27069	-2.27884	0.0251454	0.921063	-2.23916
Single-cell pbulk	CD8_TRM	Day 28	TNIP1	0.820538	6.70423	2.27227	0.0252108	0.921063	2.23816
Single-cell pbulk	CD8_TRM	Day 28	PHF1	0.739292	6.82119	2.27172	0.0252647	0.921063	2.23733
Single-cell pbulk	CD8_TRM	Day 28	FOXP1	-0.648476	7.61522	-2.27108	0.0253055	0.921063	-2.23671
Single-cell pbulk	CD8_TRM	Day 28	RPL6	0.24696	11.905	2.31546	0.0253468	0.921063	2.23608
Single-cell pbulk	CD8_TRM	Day 28	PRMT6	-1.33401	3.9774	-2.26624	0.0256759	0.921063	-2.23108
Single-cell pbulk	CD8_TRM	Day 28	DGKE	1.21815	5.04677	2.27004	0.0256942	0.921063	2.2308
Single-cell pbulk	CD8_TRM	Day 28	CIR1	0.920261	6.13854	2.26226	0.0258448	0.921063	2.22854
Single-cell pbulk	CD8_TRM	Day 28	MLLT11	-1.43316	3.82799	-2.25968	0.0260104	0.921063	-2.22606
Single-cell pbulk	CD8_TRM	Day 28	FRMD4B	1.48443	3.58583	2.26312	0.0260437	0.921063	2.22556
Single-cell pbulk	CD8_TRM	Day 28	FAM120A	0.992988	6.36866	2.26511	0.0261118	0.921063	2.22454
Single-cell pbulk	CD8_TRM	Day 28	STX7	-1.65823	4.91526	-2.25587	0.0262952	0.922042	-2.22182
Single-cell pbulk	CD8_TRM	Day 28	MOB3C	-1.34769	3.85514	-2.25127	0.0265564	0.925723	-2.21798
Single-cell pbulk	CD8_TRM	Day 28	HIST1H4E	1.28253	3.70163	2.24844	0.0267426	0.926763	2.21525
Single-cell pbulk	CD8_TRM	Day 28	TXK	-1.12383	6.31466	-2.25502	0.02698	0.928884	-2.21181
Single-cell pbulk	CD8_TRM	Day 28	DHX40	1.23304	5.08265	2.24146	0.027246	0.928884	2.20798
Single-cell pbulk	CD8_TRM	Day 28	ZNF836	-1.48206	4.3581	-2.24169	0.027274	0.928884	-2.20757
Single-cell pbulk	CD8_TRM	Day 28	ESYT2	-0.804166	6.90982	-2.23514	0.0276323	0.93571	-2.20247
Single-cell pbulk	CD8_TRM	Day 28	KLRC4	-1.7673	4.71546	-2.2435	0.0278362	0.937258	-2.19959
Single-cell pbulk	CD8_TRM	Day 28	BICD2	1.3191	5.0526	2.22725	0.028351	0.942827	2.19239
Single-cell pbulk	CD8_TRM	Day 28	GLYR1	1.19413	5.38161	2.23029	0.0287781	0.942827	2.18651
Single-cell pbulk	CD8_TRM	Day 28	VCPKMT	-1.27922	4.76389	-2.21678	0.0290201	0.942827	-2.18321
Single-cell pbulk	CD8_TRM	Day 28	RFNG	1.33226	4.72853	2.21293	0.029226	0.942827	2.18043
Single-cell pbulk	CD8_TRM	Day 28	ZNF564	-1.52506	4.18812	-2.21514	0.0292738	0.942827	-2.17978
Single-cell pbulk	CD8_TRM	Day 28	NDUFAF2	1.23911	4.96559	2.21091	0.0293203	0.942827	2.17915
Single-cell pbulk	CD8_TRM	Day 28	ARPC3	0.37794	8.89667	2.22559	0.0293466	0.942827	2.1788
Single-cell pbulk	CD8_TRM	Day 28	NIPA2	1.39272	5.32016	2.20834	0.0296194	0.942827	2.17514
Single-cell pbulk	CD8_TRM	Day 28	AP2B1	1.08701	6.00489	2.21015	0.0297212	0.942827	2.17379
Single-cell pbulk	CD8_TRM	Day 28	RDH11	1.06121	5.3624	2.2035	0.029888	0.942827	2.17157
Single-cell pbulk	CD8_TRM	Day 28	SEMA4C	-1.29955	3.74012	-2.19934	0.0301577	0.942827	-2.16801
Single-cell pbulk	CD8_TRM	Day 28	NDC1	1.35778	3.99047	2.19833	0.0302314	0.942827	2.16705
Single-cell pbulk	CD8_TRM	Day 28	GPX7	1.40653	4.13635	2.19589	0.0304111	0.942827	2.16469
Single-cell pbulk	CD8_TRM	Day 28	C12orf75	0.872851	6.93736	2.20022	0.0304662	0.942827	2.16398
Single-cell pbulk	CD8_TRM	Day 28	GIMAP5	-0.634789	8.03206	-2.18736	0.0310462	0.942827	-2.15648
Single-cell pbulk	CD8_TRM	Day 28	ZBTB45	1.27439	3.77446	2.18706	0.0310687	0.942827	2.15619
Single-cell pbulk	CD8_TRM	Day 28	HNRNPD	0.446009	8.03174	2.1994	0.0310708	0.942827	2.15616
Single-cell pbulk	CD8_TRM	Day 28	ANKIB1	-1.29722	4.99359	-2.18689	0.031082	0.942827	-2.15602
Single-cell pbulk	CD8_TRM	Day 28	RBM25	-0.569959	7.95578	-2.18643	0.0311163	0.942827	-2.15558
Single-cell pbulk	CD8_TRM	Day 28	PSMA1	-0.658985	7.32074	-2.18554	0.0311836	0.942827	-2.15472
Single-cell pbulk	CD8_TRM	Day 28	PSMD6	-0.860859	6.27501	-2.18146	0.0315235	0.948267	-2.1504
Single-cell pbulk	CD8_TRM	Day 28	EOGT	-1.44277	3.77488	-2.17918	0.0317004	0.948771	-2.14817
Single-cell pbulk	CD8_TRM	Day 28	PIAS1	-0.711681	6.69396	-2.17885	0.0320831	0.95126	-2.14337
Single-cell pbulk	CD8_TRM	Day 28	POLR2I	-1.00382	6.03808	-2.1738	0.0321046	0.95126	-2.14311
Single-cell pbulk	CD8_TRM	Day 28	C21orf49	-1.35068	3.56124	-2.1715	0.0322902	0.951999	-2.1408
Single-cell pbulk	CD8_TRM	Day 1	MCOLN2	1.68738	5.49786	2.89502	0.00465579	0.952885	2.82993
Single-cell pbulk	CD8_TRM	Day 1	ACER3	-1.88692	3.77762	-2.8975	0.00466312	0.952885	-2.82943
Single-cell pbulk	CD8_TRM	Day 28	LSP1	0.432804	8.84372	2.18015	0.0325023	0.953508	2.13818
Single-cell pbulk	CD8_TRM	Day 28	BCL3	1.57241	4.71204	2.16837	0.0326707	0.953714	2.13611
Single-cell pbulk	CD8_TRM	Day 28	KPNA6	-1.26788	5.15604	-2.16819	0.0330191	0.953714	-2.13185
Single-cell pbulk	CD8_TRM	Day 28	SEC24B	1.16671	5.50939	2.16147	0.0330453	0.953714	2.13153
Single-cell pbulk	CD8_TRM	Day 28	PERP	-1.22561	5.16981	-2.15973	0.0332287	0.953714	-2.12931
Single-cell pbulk	CD8_TRM	Day 28	PPOX	1.41023	4.40846	2.1581	0.033314	0.953714	2.12828
Single-cell pbulk	CD8_TRM	Day 28	TNKS2	0.754363	6.9908	2.1535	0.0336961	0.956684	2.12369
Single-cell pbulk	CD8_TRM	Day 28	ADAM17	1.48602	4.42003	2.15498	0.0337409	0.956684	2.12315
Single-cell pbulk	CD8_TRM	Day 28	NCDN	-1.4355	4.03019	-2.15091	0.034017	0.956684	-2.11987
Single-cell pbulk	CD8_TRM	Day 28	NPDC1	1.19315	5.69435	2.15373	0.0340635	0.956684	2.11932
Single-cell pbulk	CD8_TRM	Day 1	RBM12	1.95598	4.57804	2.88029	0.00487606	0.963185	2.81511
Single-cell pbulk	CD8_TRM	Day 28	CHD1	-1.15388	5.4188	-2.1353	0.0351795	0.968892	-2.10629
Single-cell pbulk	CD8_TRM	Day 28	GGA3	-1.1565	4.80481	-2.13782	0.0351803	0.968892	-2.10628
Single-cell pbulk	CD8_TRM	Day 28	NUDT16	1.3481	4.06193	2.13682	0.0351886	0.968892	2.10618
Single-cell pbulk	CD8_TRM	Day 28	LARS	-0.708752	6.66217	-2.13726	0.0355687	0.968892	-2.10182
Single-cell pbulk	CD8_TRM	Day 28	WBP11	0.927991	6.43953	2.12927	0.0356871	0.968892	2.10047
Single-cell pbulk	CD8_TRM	Day 28	CLEC2B	-0.617224	7.23323	-2.13379	0.0358016	0.968892	-2.09917
Single-cell pbulk	CD8_TRM	Day 28	ARL8B	0.849054	6.04944	2.12637	0.0359335	0.968892	2.09768
Single-cell pbulk	CD8_TRM	Day 28	PRMT3	-1.25146	4.8721	-2.12398	0.036138	0.968892	-2.09537
Single-cell pbulk	CD8_TRM	Day 28	DUS4L	-1.27624	3.70393	-2.12626	0.0361402	0.968892	-2.09535
Single-cell pbulk	CD8_TRM	Day 28	DEF8	-1.3205	4.25467	-2.12308	0.0362525	0.968892	-2.09408
Single-cell pbulk	CD8_TRM	Day 28	SGTB	-1.06294	5.49725	-2.12008	0.0364995	0.968892	-2.09132
Single-cell pbulk	CD8_TRM	Day 28	PHKG2	1.30902	4.01179	2.11989	0.0365356	0.968892	2.09092
Single-cell pbulk	CD8_TRM	Day 28	CEP63	-1.18838	5.00404	-2.11869	0.0366237	0.968892	-2.08993
Single-cell pbulk	CD8_TRM	Day 28	ARFGAP3	0.992543	6.02804	2.12014	0.0369807	0.97017	2.08598
Single-cell pbulk	CD8_TRM	Day 28	BTN3A2	-0.774784	7.32074	-2.12535	0.0371279	0.97017	-2.08436
Single-cell pbulk	CD8_TRM	Day 28	TRIM23	-1.3788	4.4351	-2.11217	0.0371631	0.97017	-2.08397
Single-cell pbulk	CD8_TRM	Day 28	M6PR	0.640894	7.5831	2.10583	0.0377237	0.970182	2.07784
Single-cell pbulk	CD8_TRM	Day 28	HNRNPK	-0.391097	8.55528	-2.10574	0.0377637	0.970182	-2.07741
Single-cell pbulk	CD8_TRM	Day 28	TMX4	0.632374	7.3144	2.1106	0.0378633	0.970182	2.07633
Single-cell pbulk	CD8_TRM	Day 28	SNAPIN	-1.1831	5.11668	-2.10386	0.0378987	0.970182	-2.07595
Single-cell pbulk	CD8_TRM	Day 28	TERF2IP	-0.547486	7.66093	-2.10651	0.0379821	0.970182	-2.07505
Single-cell pbulk	CD8_TRM	Day 28	POLR3D	1.55242	4.56586	2.09742	0.0385986	0.973013	2.06844
Single-cell pbulk	CD8_TRM	Day 28	ZNF664	-1.46511	5.2439	-2.09156	0.0390712	0.973013	-2.06344
Single-cell pbulk	CD8_TRM	Day 28	ZNF304	1.22027	3.2723	2.08925	0.0393128	0.973013	2.0609
Single-cell pbulk	CD8_TRM	Day 28	IP6K1	1.15625	4.98736	2.08786	0.0395179	0.973013	2.05875
Single-cell pbulk	CD8_TRM	Day 28	XXbac-BPG299F13.17	-1.4329	4.88812	-2.08441	0.0397191	0.973013	-2.05666
Single-cell pbulk	CD8_TRM	Day 28	PA2G4	0.533565	7.57731	2.08635	0.0400743	0.973013	2.05298
Single-cell pbulk	CD8_TRM	Day 28	SRRD	-1.42265	4.01965	-2.08081	0.040346	0.973013	-2.05019
Single-cell pbulk	CD8_TRM	Day 28	EPG5	-1.45166	4.1516	-2.07609	0.0405682	0.973013	-2.04792
Single-cell pbulk	CD8_TRM	Day 28	XRCC5	0.462407	8.14466	2.08742	0.0412674	0.973013	2.04083
Single-cell pbulk	CD8_TRM	Day 28	GPANK1	-1.20235	4.82506	-2.06717	0.0413009	0.973013	-2.0405
Single-cell pbulk	CD8_TRM	Day 28	GPRASP1	-1.2525	3.97314	-2.06777	0.0414112	0.973013	-2.03939
Single-cell pbulk	CD8_TRM	Day 28	BRAT1	-1.28961	4.8694	-2.06456	0.0416691	0.973013	-2.03681
Single-cell pbulk	CD8_TRM	Day 28	SAMHD1	-0.519023	8.19714	-2.06573	0.0416906	0.973013	-2.0366
Single-cell pbulk	CD8_TRM	Day 28	DRG1	-1.09453	5.42088	-2.05665	0.0423669	0.973013	-2.0299
Single-cell pbulk	CD8_TRM	Day 28	ANKRD26	1.35348	4.78642	2.05779	0.0425215	0.973013	2.02838
Single-cell pbulk	CD8_TRM	Day 28	SPAG7	0.662485	6.08943	2.0545	0.0425509	0.973013	2.02809
Single-cell pbulk	CD8_TRM	Day 28	COX19	-0.989316	5.52396	-2.05636	0.0429009	0.973013	-2.02467
Single-cell pbulk	CD8_TRM	Day 28	CTD-2506J14.1	1.41824	4.07858	2.05077	0.0429046	0.973013	2.02464
Single-cell pbulk	CD8_TRM	Day 28	TSC2	-1.31345	4.58694	-2.05031	0.0429506	0.973013	-2.02419
Single-cell pbulk	CD8_TRM	Day 28	MPHOSPH6	1.47096	4.76326	2.05077	0.0429625	0.973013	2.02407
Single-cell pbulk	CD8_TRM	Day 28	IDH3A	1.28172	4.36578	2.04948	0.0432135	0.973013	2.02164
Single-cell pbulk	CD8_TRM	Day 28	KMT2A	0.390982	8.34929	2.04589	0.0433922	0.973013	2.01992
Single-cell pbulk	CD8_TRM	Day 28	PAPD4	1.03057	5.74505	2.04487	0.0434944	0.973013	2.01893
Single-cell pbulk	CD8_TRM	Day 28	SLC44A2	-0.738712	6.6656	-2.04449	0.0435629	0.973013	-2.01827
Single-cell pbulk	CD8_TRM	Day 28	C2orf42	-1.18918	3.73096	-2.04341	0.043642	0.973013	-2.01751
Single-cell pbulk	CD8_TRM	Day 28	SCO1	1.35854	4.3008	2.04842	0.0436549	0.973013	2.01739
Single-cell pbulk	CD8_TRM	Day 28	SUCLG2	-1.06551	5.75703	-2.04105	0.0438862	0.973013	-2.01518
Single-cell pbulk	CD8_TRM	Day 28	SMARCE1	-0.843174	6.53082	-2.04424	0.0438938	0.973013	-2.0151
Single-cell pbulk	CD8_TRM	Day 28	APBA3	1.06708	5.02731	2.04113	0.0439113	0.973013	2.01494
Single-cell pbulk	CD8_TRM	Day 28	CD53	0.421076	8.23464	2.0444	0.043912	0.973013	2.01493
Single-cell pbulk	CD8_TRM	Day 28	RP11-51J9.5	-1.19673	5.28484	-2.04084	0.0439509	0.973013	-2.01456
Single-cell pbulk	CD8_TRM	Day 28	SPI1	1.27417	3.54062	2.04194	0.0439835	0.973013	2.01425
Single-cell pbulk	CD8_TRM	Day 28	MFGE8	-1.40217	4.58287	-2.03837	0.0441526	0.973013	-2.01264
Single-cell pbulk	CD8_TRM	Day 28	RNF111	1.03325	5.32718	2.03579	0.0444164	0.973013	2.01014
Single-cell pbulk	CD8_TRM	Day 28	SEPT7	0.347873	8.79447	2.03093	0.0449595	0.973013	2.00503
Single-cell pbulk	CD8_TRM	Day 28	ATP5J	-0.568519	7.24949	-2.03253	0.0451071	0.973013	-2.00365
Single-cell pbulk	CD8_TRM	Day 28	EIF3E	0.446211	8.79019	2.02919	0.0451423	0.973013	2.00333
Single-cell pbulk	CD8_TRM	Day 28	ZCCHC9	-1.36805	4.87715	-2.02537	0.0454936	0.973013	-2.00006
Single-cell pbulk	CD8_TRM	Day 28	CHD7	1.12495	5.5334	2.03372	0.045527	0.973013	1.99975
Single-cell pbulk	CD8_TRM	Day 28	CCDC107	0.867113	6.32803	2.02674	0.0456853	0.973013	1.99829
Single-cell pbulk	CD8_TRM	Day 28	GNS	1.38494	4.44515	2.02243	0.0458512	0.973013	1.99676
Single-cell pbulk	CD8_TRM	Day 28	CECR5	1.31749	4.87685	2.02231	0.0458605	0.973013	1.99667
Single-cell pbulk	CD8_TRM	Day 28	ODF2	-1.18059	4.94029	-2.02134	0.0459164	0.973013	-1.99616
Single-cell pbulk	CD8_TRM	Day 28	SPNS3	-1.26656	4.94735	-2.02193	0.0462416	0.973013	-1.99318
Single-cell pbulk	CD8_TRM	Day 28	GMFB	1.20152	4.81885	2.01685	0.0464277	0.973013	1.99148
Single-cell pbulk	CD8_TRM	Day 28	GANC	-1.36316	4.11145	-2.01756	0.046493	0.973013	-1.99089
Single-cell pbulk	CD8_TRM	Day 28	ZC3H12A	1.43147	4.26109	2.01534	0.0465528	0.973013	1.99035
Single-cell pbulk	CD8_TRM	Day 28	ANAPC11	0.694969	7.01377	2.01267	0.0468374	0.973013	1.98777
Single-cell pbulk	CD8_TRM	Day 28	RP11-18H21.1	-1.40474	4.76779	-2.01635	0.0470236	0.973013	-1.98609
Single-cell pbulk	CD8_TRM	Day 28	AKIRIN1	0.802598	6.48029	2.01087	0.0470311	0.973013	1.98602
Single-cell pbulk	CD8_TRM	Day 28	EPRS	-0.633	6.87234	-2.00579	0.04758	0.973013	-1.9811
Single-cell pbulk	CD8_TRM	Day 28	FAR2	-1.19616	3.37346	-2.00581	0.0477516	0.973013	-1.97957
Single-cell pbulk	CD8_TRM	Day 28	HPS3	1.29981	5.24552	2.00407	0.0477665	0.973013	1.97944
Single-cell pbulk	CD8_TRM	Day 28	MSL2	-1.05657	5.70851	-2.01016	0.0480463	0.973013	-1.97696
Single-cell pbulk	CD8_TRM	Day 28	KIAA1191	0.926906	5.57504	1.99914	0.0483067	0.973013	1.97466
Single-cell pbulk	CD8_TRM	Day 28	SCAF1	-1.25848	4.69954	-1.99728	0.0485114	0.973013	-1.97286
Single-cell pbulk	CD8_TRM	Day 28	ATG12	-1.17288	5.7939	-1.99646	0.0486023	0.973013	-1.97206
Single-cell pbulk	CD8_TRM	Day 28	SELT	0.661695	6.71874	1.99725	0.0490395	0.973013	1.96825
Single-cell pbulk	CD8_TRM	Day 28	ITGB1BP1	-0.843822	6.12742	-1.99905	0.0490462	0.973013	-1.96819
Single-cell pbulk	CD8_TRM	Day 28	PRR13	-0.574206	7.30545	-1.99231	0.0490629	0.973013	-1.96804
Single-cell pbulk	CD8_TRM	Day 28	PAPD5	1.40001	4.44157	1.99212	0.049295	0.973013	1.96603
Single-cell pbulk	CD8_TRM	Day 28	EIF2AK1	0.804394	6.4793	1.98928	0.0494016	0.973013	1.96511
Single-cell pbulk	CD8_TRM	Day 28	PSMD1	1.19632	5.44857	1.98782	0.0495652	0.973013	1.9637
Single-cell pbulk	CD8_TRM	Day 28	PSMA3	0.758205	6.24883	1.9875	0.0496379	0.973013	1.96307
Single-cell pbulk	CD8_TRM	Day 28	WDR70	1.21965	4.70217	1.98822	0.0496681	0.973013	1.96281
Single-cell pbulk	CD8_TRM	Day 28	ITPK1	1.18011	4.80023	1.98682	0.0496783	0.973013	1.96272
Single-cell pbulk	CD8_TRM	Day 28	UNC50	-1.24262	4.99966	-1.98644	0.0497207	0.973013	-1.96236
Single-cell pbulk	CD8_TRM	Day 28	MCOLN2	1.13361	5.49786	1.98522	0.0498584	0.973013	1.96118
Single-cell pbulk	CD8_TRM	Day 1	SOCS5	-1.79833	3.87143	-2.8557	0.0052226	0.998359	-2.79297
Single-cell pbulk	CD8_TRM	Day 1	RP11-455F5.5	-1.87339	4.34829	-2.83558	0.00571841	0.998444	-2.76351
Single-cell pbulk	CD8_TRM	Day 1	RDH14	-1.36412	5.57155	-2.81531	0.00607645	0.998444	-2.74363
Single-cell pbulk	CD8_TRM	Day 1	B3GALT6	1.75261	4.77971	2.8103	0.0061065	0.998444	2.74201
Single-cell pbulk	CD8_TRM	Day 1	COX6C	0.620033	8.19507	2.79762	0.00619674	0.998444	2.73719
Single-cell pbulk	CD8_TRM	Day 1	FAM172A	-0.99012	5.84642	-2.77216	0.00666084	0.998444	-2.71334
Single-cell pbulk	CD8_TRM	Day 1	HEMK1	-1.72597	4.68343	-2.75622	0.00721948	0.998444	-2.68655
Single-cell pbulk	CD8_TRM	Day 1	SPPL3	1.37535	5.50862	2.74354	0.00740041	0.998444	2.67827
Single-cell pbulk	CD8_TRM	Day 1	TAP1	0.78986	7.316	2.7522	0.00748505	0.998444	2.67446
Single-cell pbulk	CD8_TRM	Day 1	SIMC1	1.6377	4.4545	2.72118	0.0078178	0.998444	2.65984
Single-cell pbulk	CD8_TRM	Day 1	VKORC1L1	-1.64822	3.91584	-2.71286	0.0079569	0.998444	-2.65389
Single-cell pbulk	CD8_TRM	Day 1	PSME1	0.481452	9.15783	2.71771	0.0080229	0.998444	2.6511
Single-cell pbulk	CD8_TRM	Day 1	RNF168	1.40401	5.67345	2.69737	0.00821512	0.998444	2.6431
Single-cell pbulk	CD8_TRM	Day 1	XYLT2	-1.67407	3.77181	-2.67596	0.00870813	0.998444	-2.6233
Single-cell pbulk	CD8_TRM	Day 1	CKS2	1.80498	4.01953	2.67537	0.00881865	0.998444	2.61901
Single-cell pbulk	CD8_TRM	Day 1	C6orf57	1.55322	3.6271	2.67048	0.00884184	0.998444	2.61811
Single-cell pbulk	CD8_TRM	Day 1	QTRTD1	1.70284	4.19899	2.65624	0.00919778	0.998444	2.60461
Single-cell pbulk	CD8_TRM	Day 1	PDP1	1.45132	4.88072	2.65308	0.00940047	0.998444	2.59714
Single-cell pbulk	CD8_TRM	Day 1	IFIT5	1.51816	4.6573	2.64047	0.00960716	0.998444	2.58966
Single-cell pbulk	CD8_TRM	Day 1	CASP7	1.54585	4.44116	2.63354	0.00979208	0.998444	2.58309
Single-cell pbulk	CD8_TRM	Day 1	FMR1	-1.26191	5.83099	-2.63442	0.00979382	0.998444	-2.58303
Single-cell pbulk	CD8_TRM	Day 1	FAM134A	1.01721	6.10454	2.61981	0.0101681	0.998444	2.57006
Single-cell pbulk	CD8_TRM	Day 1	MAZ	-0.809471	7.13494	-2.61841	0.0102073	0.998444	-2.56873
Single-cell pbulk	CD8_TRM	Day 1	AGAP2	-1.45301	5.39386	-2.6029	0.0106493	0.998444	-2.554
Single-cell pbulk	CD8_TRM	Day 1	SLC25A12	1.64716	4.7114	2.60621	0.0106705	0.998444	2.55331
Single-cell pbulk	CD8_TRM	Day 1	ZNHIT3	-1.31332	5.84532	-2.60171	0.0106994	0.998444	-2.55237
Single-cell pbulk	CD8_TRM	Day 1	CD63	0.720384	7.28153	2.58872	0.0110684	0.998444	2.54053
Single-cell pbulk	CD8_TRM	Day 1	DCTN3	1.15756	6.33719	2.59567	0.0110716	0.998444	2.54043
Single-cell pbulk	CD8_TRM	Day 1	C2orf69	1.50558	4.53502	2.58227	0.0113474	0.998444	2.53181
Single-cell pbulk	CD8_TRM	Day 1	ANKHD1	-0.818661	6.58091	-2.58873	0.0113982	0.998444	-2.53025
Single-cell pbulk	CD8_TRM	Day 1	SIK2	1.74208	4.44525	2.58489	0.0114121	0.998444	2.52982
Single-cell pbulk	CD8_TRM	Day 1	RP6-206I17.1	1.78172	4.83976	2.57761	0.0114233	0.998444	2.52948
Single-cell pbulk	CD8_TRM	Day 1	C12orf45	-1.82248	4.40884	-2.57034	0.0118688	0.998444	-2.51602
Single-cell pbulk	CD8_TRM	Day 1	SP3	-1.00377	6.45769	-2.56219	0.0119152	0.998444	-2.51465
Single-cell pbulk	CD8_TRM	Day 1	KANSL1	-1.33678	5.89812	-2.53476	0.0131267	0.998444	-2.48031
Single-cell pbulk	CD8_TRM	Day 1	LONP1	1.65716	4.61877	2.52206	0.0132452	0.998444	2.47711
Single-cell pbulk	CD8_TRM	Day 1	CIDEB	-1.64198	4.37956	-2.52584	0.0132576	0.998444	-2.47677
Single-cell pbulk	CD8_TRM	Day 1	EIF2AK2	1.2265	6.0728	2.52422	0.0134239	0.998444	2.47232
Single-cell pbulk	CD8_TRM	Day 1	RP5-827C21.4	-1.61085	3.85206	-2.51511	0.0136847	0.998444	-2.46544
Single-cell pbulk	CD8_TRM	Day 1	NUDT19	-1.67621	3.90281	-2.51398	0.0137901	0.998444	-2.46268
Single-cell pbulk	CD8_TRM	Day 1	ZKSCAN5	-1.4767	3.66839	-2.49959	0.0140876	0.998444	-2.45502
Single-cell pbulk	CD8_TRM	Day 1	RFNG	1.46975	4.72853	2.49662	0.0141993	0.998444	2.45218
Single-cell pbulk	CD8_TRM	Day 1	CYBB	-1.48082	3.69829	-2.492	0.0143781	0.998444	-2.44768
Single-cell pbulk	CD8_TRM	Day 1	WRAP53	-1.49708	3.75741	-2.4893	0.0145565	0.998444	-2.44323
Single-cell pbulk	CD8_TRM	Day 1	MDM1	-1.61563	4.07885	-2.48546	0.0145972	0.998444	-2.44222
Single-cell pbulk	CD8_TRM	Day 1	ADNP2	-1.7114	4.5195	-2.48257	0.0147087	0.998444	-2.43947
Single-cell pbulk	CD8_TRM	Day 1	NSUN2	-1.36431	5.48162	-2.50008	0.0148891	0.998444	-2.43507
Single-cell pbulk	CD8_TRM	Day 1	C14orf1	1.26208	5.50691	2.47346	0.0150666	0.998444	2.43077
Single-cell pbulk	CD8_TRM	Day 1	LTV1	1.41307	4.73019	2.46179	0.0155651	0.998444	2.41896
Single-cell pbulk	CD8_TRM	Day 1	IFITM1	0.436997	10.9884	2.51448	0.0158195	0.998444	2.41305
Single-cell pbulk	CD8_TRM	Day 1	TBP	1.30086	5.16777	2.43673	0.0166169	0.998444	2.39508
Single-cell pbulk	CD8_TRM	Day 1	TMEM57	1.4017	5.38724	2.42812	0.016992	0.998444	2.38688
Single-cell pbulk	CD8_TRM	Day 1	MYO5A	-1.38051	5.26665	-2.4256	0.0171047	0.998444	-2.38445
Single-cell pbulk	CD8_TRM	Day 1	KIAA1429	-1.28363	5.57826	-2.42787	0.017479	0.998444	-2.37647
Single-cell pbulk	CD8_TRM	Day 1	GSPT1	0.808152	7.01412	2.42102	0.0176521	0.998444	2.37284
Single-cell pbulk	CD8_TRM	Day 1	BLOC1S1	1.41431	5.37511	2.40752	0.0178945	0.998444	2.36779
Single-cell pbulk	CD8_TRM	Day 1	RFFL	1.32732	5.42912	2.40564	0.0181769	0.998444	2.362
Single-cell pbulk	CD8_TRM	Day 1	SEC23B	1.4004	4.93032	2.40028	0.018261	0.998444	2.36028
Single-cell pbulk	CD8_TRM	Day 1	RRAGA	1.26199	5.80668	2.38478	0.0189962	0.998444	2.34561
Single-cell pbulk	CD8_TRM	Day 1	GZMH	-1.70838	3.44146	-2.38476	0.0191502	0.998444	-2.3426
Single-cell pbulk	CD8_TRM	Day 1	CBX7	-1.36566	5.10753	-2.37673	0.0193902	0.998444	-2.33794
Single-cell pbulk	CD8_TRM	Day 1	LPCAT4	1.24841	5.62502	2.3751	0.0194812	0.998444	2.33619
Single-cell pbulk	CD8_TRM	Day 1	LIN54	-1.49239	4.7405	-2.37057	0.0196779	0.998444	-2.33243
Single-cell pbulk	CD8_TRM	Day 1	TOMM70A	-1.27692	5.62527	-2.36273	0.0200761	0.998444	-2.32492
Single-cell pbulk	CD8_TRM	Day 1	BTLA	-1.54215	4.15821	-2.36304	0.020096	0.998444	-2.32455
Single-cell pbulk	CD8_TRM	Day 1	PDCD6	-0.877872	6.86751	-2.37033	0.020124	0.998444	-2.32403
Single-cell pbulk	CD8_TRM	Day 1	GATAD1	-1.4145	5.03056	-2.36067	0.0201818	0.998444	-2.32295
Single-cell pbulk	CD8_TRM	Day 1	CTU2	-1.53945	3.76191	-2.36591	0.0202352	0.998444	-2.32196
Single-cell pbulk	CD8_TRM	Day 1	ST13	-0.663963	7.69228	-2.36005	0.0202378	0.998444	-2.32191
Single-cell pbulk	CD8_TRM	Day 1	TMX4	-0.701184	7.3144	-2.3549	0.021051	0.998444	-2.30707
Single-cell pbulk	CD8_TRM	Day 1	ANKMY1	1.58471	4.44021	2.34754	0.0213625	0.998444	2.30152
Single-cell pbulk	CD8_TRM	Day 1	MYO15B	1.39149	3.83543	2.33577	0.0215246	0.998444	2.29865
Single-cell pbulk	CD8_TRM	Day 1	ZNF580	-1.34131	4.92251	-2.33345	0.0217907	0.998444	-2.294
Single-cell pbulk	CD8_TRM	Day 1	ZCWPW1	-1.64104	3.78214	-2.32683	0.0219912	0.998444	-2.29052
Single-cell pbulk	CD8_TRM	Day 1	VRK2	1.38145	4.99407	2.32306	0.0222014	0.998444	2.28691
Single-cell pbulk	CD8_TRM	Day 1	PSMB8	0.558218	7.91523	2.32333	0.0222216	0.998444	2.28656
Single-cell pbulk	CD8_TRM	Day 1	DDX11	1.56303	4.05103	2.33189	0.0222217	0.998444	2.28656
Single-cell pbulk	CD8_TRM	Day 1	HLA-F	0.493292	8.63074	2.32942	0.0222474	0.998444	2.28612
Single-cell pbulk	CD8_TRM	Day 1	SLC7A6	-1.27551	5.56628	-2.31457	0.0227137	0.998444	-2.27822
Single-cell pbulk	CD8_TRM	Day 1	SLC25A37	1.33152	4.94421	2.32186	0.0227799	0.998444	2.27711
Single-cell pbulk	CD8_TRM	Day 1	NADSYN1	-1.15206	5.46765	-2.31039	0.0229211	0.998444	-2.27475
Single-cell pbulk	CD8_TRM	Day 1	ZNF207	0.808866	7.06721	2.31259	0.0230963	0.998444	2.27184
Single-cell pbulk	CD8_TRM	Day 1	COMMD1	1.38183	5.23995	2.30839	0.0232902	0.998444	2.26864
Single-cell pbulk	CD8_TRM	Day 1	SCAPER	1.21886	5.56749	2.30122	0.0234543	0.998444	2.26595
Single-cell pbulk	CD8_TRM	Day 1	RAB7L1	-0.930337	6.39275	-2.29986	0.0235625	0.998444	-2.26419
Single-cell pbulk	CD8_TRM	Day 1	POLA1	1.3947	3.6958	2.29472	0.0238741	0.998444	2.25915
Single-cell pbulk	CD8_TRM	Day 1	CTDSP1	-0.779434	6.64216	-2.28884	0.0242273	0.998444	-2.2535
Single-cell pbulk	CD8_TRM	Day 1	DDX31	-1.42406	4.15653	-2.28856	0.0242313	0.998444	-2.25344
Single-cell pbulk	CD8_TRM	Day 1	SCAF4	1.03458	6.09899	2.2878	0.0242764	0.998444	2.25273
Single-cell pbulk	CD8_TRM	Day 1	HMGA1	-0.76831	6.65718	-2.29968	0.0244633	0.998444	-2.24977
Single-cell pbulk	CD8_TRM	Day 1	SPTY2D1	-1.33328	5.17133	-2.2848	0.0246475	0.998444	-2.24688
Single-cell pbulk	CD8_TRM	Day 1	API5	0.877063	6.25261	2.28013	0.0247233	0.998444	2.2457
Single-cell pbulk	CD8_TRM	Day 1	SYTL1	-0.704884	7.43417	-2.28328	0.0250057	0.998444	-2.24132
Single-cell pbulk	CD8_TRM	Day 1	ST3GAL1	-0.69858	7.22614	-2.27369	0.0251225	0.998444	-2.23951
Single-cell pbulk	CD8_TRM	Day 1	CCDC59	1.23937	6.17883	2.27328	0.0251751	0.998444	2.2387
Single-cell pbulk	CD8_TRM	Day 1	HIST1H3A	-1.34839	4.0889	-2.26361	0.0257583	0.998444	-2.22984
Single-cell pbulk	CD8_TRM	Day 1	RBMX2	-1.24053	5.12283	-2.26715	0.0258609	0.998444	-2.22829
Single-cell pbulk	CD8_TRM	Day 1	EIF3I	0.768162	7.02491	2.25476	0.0263634	0.998444	2.22082
Single-cell pbulk	CD8_TRM	Day 1	TNIP3	1.40676	4.34328	2.25331	0.0264231	0.998444	2.21994
Single-cell pbulk	CD8_TRM	Day 1	CTD-3184A7.4	-0.970989	5.80829	-2.26039	0.0265689	0.998444	-2.21779
Single-cell pbulk	CD8_TRM	Day 1	SOCS4	1.40652	4.51981	2.25465	0.0266671	0.998444	2.21636
Single-cell pbulk	CD8_TRM	Day 1	SUCO	-1.10961	5.54846	-2.2567	0.0266694	0.998444	-2.21632
Single-cell pbulk	CD8_TRM	Day 1	NDUFB11	0.539583	8.04619	2.26686	0.0266971	0.998444	2.21592
Single-cell pbulk	CD8_TRM	Day 1	FAM50A	-1.01603	6.09288	-2.25636	0.0267966	0.998444	-2.21447
Single-cell pbulk	CD8_TRM	Day 1	NCOA1	-1.50377	4.70471	-2.24594	0.0269447	0.998444	-2.21232
Single-cell pbulk	CD8_TRM	Day 1	UFSP2	-1.38583	4.78429	-2.24368	0.0272166	0.998444	-2.2084
Single-cell pbulk	CD8_TRM	Day 1	COMMD2	-1.11004	5.64611	-2.23555	0.027605	0.998444	-2.20285
Single-cell pbulk	CD8_TRM	Day 1	CDK5	1.51094	3.93508	2.23598	0.0276985	0.998444	2.20153
Single-cell pbulk	CD8_TRM	Day 1	ISG20	0.461802	8.31377	2.24171	0.0283355	0.998444	2.19261
Single-cell pbulk	CD8_TRM	Day 1	IARS2	1.1123	5.76999	2.21874	0.0288045	0.998444	2.18615
Single-cell pbulk	CD8_TRM	Day 1	GPATCH3	-1.36111	4.20676	-2.21763	0.0288434	0.998444	-2.18562
Single-cell pbulk	CD8_TRM	Day 1	CRLF3	-0.71329	6.56728	-2.22533	0.0288831	0.998444	-2.18508
Single-cell pbulk	CD8_TRM	Day 1	GALK1	1.462	4.25679	2.22062	0.0289085	0.998444	2.18473
Single-cell pbulk	CD8_TRM	Day 1	TULP3	-1.46565	4.06746	-2.21711	0.0289107	0.998444	-2.1847
Single-cell pbulk	CD8_TRM	Day 1	CDR2	1.15213	6.13759	2.213	0.0291712	0.998444	2.18117
Single-cell pbulk	CD8_TRM	Day 1	COG3	0.959053	5.50399	2.21069	0.0293804	0.998444	2.17835
Single-cell pbulk	CD8_TRM	Day 1	AGA	1.40696	5.2195	2.20727	0.0300371	0.998444	2.1696
Single-cell pbulk	CD8_TRM	Day 1	NBR1	-1.05397	5.89016	-2.20093	0.0300412	0.998444	-2.16955
Single-cell pbulk	CD8_TRM	Day 1	IDH3B	1.1118	5.75306	2.20396	0.0300686	0.998444	2.16919
Single-cell pbulk	CD8_TRM	Day 1	ANXA2R	-0.846939	6.53043	-2.20714	0.0302653	0.998444	-2.1666
Single-cell pbulk	CD8_TRM	Day 1	FBXL16	0.949237	6.03763	2.19596	0.0304451	0.998444	2.16425
Single-cell pbulk	CD8_TRM	Day 1	NCK2	0.595293	7.34587	2.19071	0.0312191	0.998444	2.15427
Single-cell pbulk	CD8_TRM	Day 1	DNAJC17	-1.36179	4.46642	-2.18791	0.0312294	0.998444	-2.15414
Single-cell pbulk	CD8_TRM	Day 1	CCL5	-0.367156	12.0192	-2.20559	0.0312499	0.998444	-2.15388
Single-cell pbulk	CD8_TRM	Day 1	DMAP1	1.27354	5.15477	2.18757	0.0313436	0.998444	2.15268
Single-cell pbulk	CD8_TRM	Day 1	GNE	1.44124	3.79317	2.18211	0.0314433	0.998444	2.15142
Single-cell pbulk	CD8_TRM	Day 1	MED11	-1.31283	5.39496	-2.18311	0.0315095	0.998444	-2.15058
Single-cell pbulk	CD8_TRM	Day 1	HELLS	1.37025	4.03307	2.17118	0.0324569	0.998444	2.13874
Single-cell pbulk	CD8_TRM	Day 1	GPBP1	-0.521827	7.36202	-2.16428	0.032823	0.998444	-2.13424
Single-cell pbulk	CD8_TRM	Day 1	MTX2	1.52648	4.60956	2.16363	0.0328746	0.998444	2.13361
Single-cell pbulk	CD8_TRM	Day 1	GTF2H2	-1.35149	3.89171	-2.16423	0.0329348	0.998444	-2.13288
Single-cell pbulk	CD8_TRM	Day 1	PARP14	1.02529	6.0451	2.1622	0.0329876	0.998444	2.13223
Single-cell pbulk	CD8_TRM	Day 1	SAMHD1	0.523015	8.19714	2.16767	0.0330155	0.998444	2.13189
Single-cell pbulk	CD8_TRM	Day 1	ITSN2	0.59204	7.22476	2.16626	0.0331444	0.998444	2.13033
Single-cell pbulk	CD8_TRM	Day 1	VPS37A	-1.23707	5.30709	-2.16111	0.0332634	0.998444	-2.12889
Single-cell pbulk	CD8_TRM	Day 1	P2RX4	-1.26035	4.77455	-2.15712	0.0333923	0.998444	-2.12733
Single-cell pbulk	CD8_TRM	Day 1	DKK3	-1.77021	4.11944	-2.15737	0.0335544	0.998444	-2.12539
Single-cell pbulk	CD8_TRM	Day 1	MSL3	-0.993254	5.78128	-2.15553	0.0335546	0.998444	-2.12538
Single-cell pbulk	CD8_TRM	Day 1	DYNC2H1	1.44719	3.82447	2.15582	0.0337624	0.998444	2.1229
Single-cell pbulk	CD8_TRM	Day 1	PSME4	-1.16214	5.20436	-2.15408	0.0337858	0.998444	-2.12262
Single-cell pbulk	CD8_TRM	Day 1	IBTK	-1.16084	5.53651	-2.1568	0.0340488	0.998444	-2.11949
Single-cell pbulk	CD8_TRM	Day 1	BRD2	-0.587006	7.34705	-2.14699	0.0342521	0.998444	-2.11709
Single-cell pbulk	CD8_TRM	Day 1	SAMD9L	1.07985	5.67048	2.1466	0.0342632	0.998444	2.11696
Single-cell pbulk	CD8_TRM	Day 1	KIAA1586	-1.39506	4.53045	-2.14501	0.0343742	0.998444	-2.11565
Single-cell pbulk	CD8_TRM	Day 1	SLC2A11	1.31184	4.57355	2.14155	0.0346589	0.998444	2.11232
Single-cell pbulk	CD8_TRM	Day 1	DUSP28	-1.27296	4.32035	-2.13976	0.0348069	0.998444	-2.1106
Single-cell pbulk	CD8_TRM	Day 1	UBE2A	-0.936861	5.8239	-2.13652	0.0350767	0.998444	-2.10747
Single-cell pbulk	CD8_TRM	Day 1	UNC50	1.24434	4.99966	2.13605	0.0351161	0.998444	2.10702
Single-cell pbulk	CD8_TRM	Day 1	ERAP1	0.909715	6.21952	2.13878	0.0351903	0.998444	2.10616
Single-cell pbulk	CD8_TRM	Day 1	RUFY2	-1.20283	4.66529	-2.1354	0.0352139	0.998444	-2.10589
Single-cell pbulk	CD8_TRM	Day 1	HLA-DQA1	1.36734	3.60039	2.13208	0.0357657	0.998444	2.09958
Single-cell pbulk	CD8_TRM	Day 1	ACTR3	0.395632	8.34099	2.12977	0.0361665	0.998444	2.09505
Single-cell pbulk	CD8_TRM	Day 1	BTN2A1	1.4722	4.7107	2.12168	0.0363361	0.998444	2.09315
Single-cell pbulk	CD8_TRM	Day 1	ARHGAP1	-0.968614	5.49567	-2.12019	0.0364641	0.998444	-2.09171
Single-cell pbulk	CD8_TRM	Day 1	LSM4	-0.641681	6.80841	-2.12701	0.0364749	0.998444	-2.09159
Single-cell pbulk	CD8_TRM	Day 1	LSP1	0.431925	8.84372	2.13082	0.0364822	0.998444	2.09151
Single-cell pbulk	CD8_TRM	Day 1	LPIN2	0.73377	7.12588	2.12158	0.0367002	0.998444	2.08908
Single-cell pbulk	CD8_TRM	Day 1	KRBOX4	-1.33173	4.73192	-2.11331	0.037063	0.998444	-2.08507
Single-cell pbulk	CD8_TRM	Day 1	NUP37	1.40078	4.04396	2.11668	0.0371493	0.998444	2.08412
Single-cell pbulk	CD8_TRM	Day 1	NUGGC	1.33951	4.05841	2.10649	0.0377062	0.998444	2.07803
Single-cell pbulk	CD8_TRM	Day 1	AP1B1	-1.30982	4.83668	-2.10958	0.037868	0.998444	-2.07628
Single-cell pbulk	CD8_TRM	Day 1	ZCCHC2	-1.27592	5.06061	-2.10789	0.0378756	0.998444	-2.0762
Single-cell pbulk	CD8_TRM	Day 1	VTA1	1.05814	5.30248	2.10172	0.0380904	0.998444	2.07388
Single-cell pbulk	CD8_TRM	Day 1	HRSP12	1.31495	3.92179	2.1009	0.0381647	0.998444	2.07308
Single-cell pbulk	CD8_TRM	Day 1	LAG3	-1.05825	6.02515	-2.10654	0.0382861	0.998444	-2.07178
Single-cell pbulk	CD8_TRM	Day 1	SHOC2	0.972171	5.75408	2.09965	0.0383224	0.998444	2.07139
Single-cell pbulk	CD8_TRM	Day 1	AKIRIN2	-0.880887	6.19806	-2.09524	0.0386756	0.998444	-2.06762
Single-cell pbulk	CD8_TRM	Day 1	STAT1	1.07403	7.92565	2.11101	0.0392022	0.998444	2.06206
Single-cell pbulk	CD8_TRM	Day 1	PLEKHM3	-1.40506	3.70386	-2.09151	0.0393263	0.998444	-2.06076
Single-cell pbulk	CD8_TRM	Day 1	SLC35B4	1.25128	4.32633	2.08744	0.0393903	0.998444	2.06009
Single-cell pbulk	CD8_TRM	Day 1	BIN2	0.464597	8.15785	2.09054	0.03953	0.998444	2.05863
Single-cell pbulk	CD8_TRM	Day 1	ITPR2	-0.943226	5.75491	-2.08494	0.0396218	0.998444	-2.05767
Single-cell pbulk	CD8_TRM	Day 1	LPP	1.02504	5.47918	2.08077	0.0400108	0.998444	2.05364
Single-cell pbulk	CD8_TRM	Day 1	ZNF141	1.21401	4.94378	2.08057	0.0400291	0.998444	2.05345
Single-cell pbulk	CD8_TRM	Day 1	RBM42	0.978978	5.70465	2.07969	0.0401318	0.998444	2.05239
Single-cell pbulk	CD8_TRM	Day 1	TMEM63B	-1.26673	3.68619	-2.07748	0.0403194	0.998444	-2.05046
Single-cell pbulk	CD8_TRM	Day 1	ANKRD13D	0.736971	6.88851	2.08128	0.0403337	0.998444	2.05031
Single-cell pbulk	CD8_TRM	Day 1	ZDHHC6	-1.12466	5.40768	-2.07657	0.0404055	0.998444	-2.04958
Single-cell pbulk	CD8_TRM	Day 1	LZTFL1	-1.52328	4.3823	-2.0853	0.0405024	0.998444	-2.04859
Single-cell pbulk	CD8_TRM	Day 1	SLC35C1	1.26795	4.42346	2.07605	0.040687	0.998444	2.04671
Single-cell pbulk	CD8_TRM	Day 1	LINC-PINT	0.685016	7.29418	2.07306	0.0411717	0.998444	2.0418
Single-cell pbulk	CD8_TRM	Day 1	ENSA	0.63122	6.9571	2.07407	0.0411851	0.998444	2.04166
Single-cell pbulk	CD8_TRM	Day 1	SETD5-AS1	1.30905	5.11873	2.07762	0.0412106	0.998444	2.0414
Single-cell pbulk	CD8_TRM	Day 1	ZW10	1.31742	3.86771	2.06977	0.0412332	0.998444	2.04118
Single-cell pbulk	CD8_TRM	Day 1	LTB	0.462598	10.7985	2.0817	0.0414716	0.998444	2.03878
Single-cell pbulk	CD8_TRM	Day 1	EZR	0.479395	8.65546	2.06292	0.0420875	0.998444	2.03265
Single-cell pbulk	CD8_TRM	Day 1	PRPF3	-1.12821	5.38015	-2.0588	0.0421128	0.998444	-2.0324
Single-cell pbulk	CD8_TRM	Day 1	CEP350	-0.561058	7.13266	-2.06498	0.0421284	0.998444	-2.03225
Single-cell pbulk	CD8_TRM	Day 1	DENR	0.754882	6.45227	2.05867	0.0421636	0.998444	2.0319
Single-cell pbulk	CD8_TRM	Day 1	CWC15	0.91242	6.23105	2.05489	0.0424966	0.998444	2.02862
Single-cell pbulk	CD8_TRM	Day 1	PTPRCAP	-0.320517	10.0594	-2.07417	0.0425254	0.998444	-2.02834
Single-cell pbulk	CD8_TRM	Day 1	MUM1	-1.40073	4.27303	-2.06034	0.0427519	0.998444	-2.02613
Single-cell pbulk	CD8_TRM	Day 1	ANKRD13A	0.939871	5.877	2.05063	0.0429192	0.998444	2.0245
Single-cell pbulk	CD8_TRM	Day 1	DDX46	0.551076	7.32001	2.05049	0.0429324	0.998444	2.02437
Single-cell pbulk	CD8_TRM	Day 1	KIAA0319L	1.06253	5.42465	2.0487	0.043111	0.998444	2.02263
Single-cell pbulk	CD8_TRM	Day 1	ARSK	-1.39774	3.99168	-2.0568	0.0432976	0.998444	-2.02083
Single-cell pbulk	CD8_TRM	Day 1	BPTF	-0.463265	7.96209	-2.04415	0.0435672	0.998444	-2.01823
Single-cell pbulk	CD8_TRM	Day 1	PIM2	0.575148	7.2507	2.05155	0.0438939	0.998444	2.0151
Single-cell pbulk	CD8_TRM	Day 1	FAF1	0.94071	5.83183	2.04328	0.0439473	0.998444	2.01459
Single-cell pbulk	CD8_TRM	Day 1	GDE1	-1.21671	4.51409	-2.03988	0.0439987	0.998444	-2.0141
Single-cell pbulk	CD8_TRM	Day 1	AHR	0.812683	6.08793	2.04102	0.0441056	0.998444	2.01309
Single-cell pbulk	CD8_TRM	Day 1	TOP1	0.909354	6.42436	2.03758	0.0442334	0.998444	2.01187
Single-cell pbulk	CD8_TRM	Day 1	STAG1	0.961227	5.82155	2.03671	0.0443476	0.998444	2.01079
Single-cell pbulk	CD8_TRM	Day 1	TMEM14B	-0.582754	7.0965	-2.04296	0.0444201	0.998444	-2.01011
Single-cell pbulk	CD8_TRM	Day 1	ANKAR	-1.31287	4.60214	-2.03746	0.0444424	0.998444	-2.00989
Single-cell pbulk	CD8_TRM	Day 1	SEC24C	-1.24365	5.35824	-2.03348	0.0450013	0.998444	-2.00464
Single-cell pbulk	CD8_TRM	Day 1	CAMK2D	-1.04919	5.64545	-2.03523	0.0450147	0.998444	-2.00452
Single-cell pbulk	CD8_TRM	Day 1	FYTTD1	0.886647	6.15378	2.02879	0.0451745	0.998444	2.00303
Single-cell pbulk	CD8_TRM	Day 1	RFX3	1.29553	4.46005	2.02641	0.0453857	0.998444	2.00106
Single-cell pbulk	CD8_TRM	Day 1	IL2RG	0.308586	9.31497	2.02342	0.0456979	0.998444	1.99817
Single-cell pbulk	CD8_TRM	Day 1	APEX2	1.29825	4.16239	2.01952	0.0461088	0.998444	1.9944
Single-cell pbulk	CD8_TRM	Day 1	TDRD7	1.37077	3.68993	2.01601	0.0464816	0.998444	1.99099
Single-cell pbulk	CD8_TRM	Day 1	ZFYVE26	1.33961	4.18036	2.02501	0.0464891	0.998444	1.99093
Single-cell pbulk	CD8_TRM	Day 1	PREP	-1.16038	4.97519	-2.01572	0.0465481	0.998444	-1.99039
Single-cell pbulk	CD8_TRM	Day 1	C12orf42	-1.37135	3.58191	-2.02072	0.0465689	0.998444	-1.9902
Single-cell pbulk	CD8_TRM	Day 1	FADD	-1.31855	4.60878	-2.01834	0.0466172	0.998444	-1.98976
Single-cell pbulk	CD8_TRM	Day 1	PUS7	1.33997	3.79456	2.01587	0.0467406	0.998444	1.98864
Single-cell pbulk	CD8_TRM	Day 1	GOPC	-0.932486	6.10205	-2.01767	0.0468823	0.998444	-1.98736
Single-cell pbulk	CD8_TRM	Day 1	SUMO2	-0.434691	8.59561	-2.01614	0.0471392	0.998444	-1.98505
Single-cell pbulk	CD8_TRM	Day 1	HEATR6	-1.30869	4.3037	-2.01047	0.0472437	0.998444	-1.98411
Single-cell pbulk	CD8_TRM	Day 1	ENDOD1	1.33305	4.61005	2.00724	0.047423	0.998444	1.9825
Single-cell pbulk	CD8_TRM	Day 1	CHCHD10	0.625816	7.56602	2.01683	0.0474891	0.998444	1.98191
Single-cell pbulk	CD8_TRM	Day 1	ZNF441	-1.37068	3.70284	-2.00816	0.0477335	0.998444	-1.97973
Single-cell pbulk	CD8_TRM	Day 1	ZDHHC8	-1.19578	4.10163	-2.00073	0.0481316	0.998444	-1.97621
Single-cell pbulk	CD8_TRM	Day 1	APPBP2	1.17391	5.26489	2.00019	0.0482378	0.998444	1.97527
Single-cell pbulk	CD8_TRM	Day 1	SIRT5	1.23154	4.06457	1.99684	0.0485605	0.998444	1.97243
Single-cell pbulk	CD8_TRM	Day 1	ABCA7	-1.19967	4.47677	-1.99309	0.0492603	0.998444	-1.96633
Single-cell pbulk	CD8_TRM	Day 1	RPS19BP1	-0.710854	6.51305	-1.99707	0.0496447	0.998444	-1.96301
Single-cell pbulk	CD8_TRM	Day 1	TAB3	1.1704	4.03304	1.98651	0.0497126	0.998444	1.96243
Single-cell pbulk	CD8_TRM	Day 1	MTHFD1	-1.1916	4.44359	-1.98941	0.0497234	0.998444	-1.96234
Single-cell pbulk	CD8_TRM	Day 1	HTT	1.20638	4.79588	1.98624	0.0497431	0.998444	1.96217
Single-cell pbulk	CD8_TRM	Day 1	PRKACA	-1.2091	4.76603	-1.98435	0.0499574	0.998444	-1.96033
Single-cell pbulk	cDC	Day 1	DNAJA1	0.649052	7.59331	4.20982	6.97087e-05	0.40985	3.97728
Single-cell pbulk	cDC	Day 1	GBP1	1.43727	6.32006	4.02267	0.000155555	0.40985	3.78203
Single-cell pbulk	cDC	Day 1	KLHL15	-1.9134	2.93369	-3.9004	0.000175324	0.40985	-3.75215
Single-cell pbulk	cDC	Day 1	MPST	-0.536657	6.66659	-3.7101	0.000343684	0.501332	-3.57993
Single-cell pbulk	cDC	Day 1	PRDX6	0.354532	7.43456	3.63795	0.000451955	0.501332	3.50773
Single-cell pbulk	cDC	Day 1	C1orf85	-1.41976	4.20801	-3.5899	0.000572252	0.501332	-3.44444
Single-cell pbulk	cDC	Day 1	TNFSF14	2.21548	1.88336	3.46367	0.000786348	0.501332	3.35756
Single-cell pbulk	cDC	Day 1	LDLRAD3	-2.0719	2.68949	-3.44488	0.000842229	0.501332	-3.33853
Single-cell pbulk	cDC	Day 1	RBM25	0.316803	7.80899	3.41793	0.000901016	0.501332	3.31974
Single-cell pbulk	cDC	Day 1	AP3S2	1.08657	3.87123	3.41623	0.000908645	0.501332	3.31738
Single-cell pbulk	cDC	Day 1	CNDP2	0.513627	6.92588	3.42557	0.000984282	0.501332	3.29498
Single-cell pbulk	cDC	Day 1	JAK3	0.782747	5.42464	3.40165	0.00100428	0.501332	3.28933
Single-cell pbulk	cDC	Day 1	PLVAP	2.09728	0.685947	3.37087	0.00104948	0.501332	3.27692
Single-cell pbulk	cDC	Day 1	WARS	0.97494	7.6407	3.40238	0.0010538	0.501332	3.27575
Single-cell pbulk	cDC	Day 1	PSMB9	0.704326	8.56788	3.43697	0.0011255	0.501332	3.25712
Single-cell pbulk	cDC	Day 1	KMT2A	-0.483211	6.60214	-3.3485	0.00114803	0.501332	-3.25149
Single-cell pbulk	cDC	Day 1	RARRES3	1.08403	6.0162	3.40858	0.00121526	0.501332	3.23527
Single-cell pbulk	cDC	Day 1	CHST13	-2.10136	3.25703	-3.33061	0.00148091	0.550627	-3.1784
Single-cell pbulk	cDC	Day 1	NEIL1	-1.94549	0.888175	-3.27564	0.00152669	0.550627	-3.16956
Single-cell pbulk	cDC	Day 1	TMSB10	0.200187	12.8808	3.27302	0.00170076	0.550627	3.13805
Single-cell pbulk	cDC	Day 1	PSME2	0.758465	8.95666	3.24736	0.00176438	0.550627	3.12727
Single-cell pbulk	cDC	Day 1	UBE2L6	0.761444	7.43899	3.28509	0.00178315	0.550627	3.12416
Single-cell pbulk	cDC	Day 1	PSMB10	0.411739	8.36577	3.21168	0.00189055	0.550627	3.10691
Single-cell pbulk	cDC	Day 1	B2M	0.314771	13.107	3.269	0.00189123	0.550627	3.1068
Single-cell pbulk	cDC	Day 1	ZCCHC3	1.22376	3.9166	3.18852	0.00196288	0.550627	3.09579
Single-cell pbulk	cDC	Day 1	TWISTNB	-0.77002	4.78527	-3.13758	0.00221103	0.567616	-3.06032
Single-cell pbulk	cDC	Day 1	TXNDC17	0.341635	6.87354	3.13734	0.00222112	0.567616	3.05895
Single-cell pbulk	cDC	Day 1	TRAPPC2P1	0.983611	4.25351	3.13032	0.00226626	0.567616	3.05292
Single-cell pbulk	cDC	Day 1	ACTR2	0.21728	9.30019	3.13845	0.00237146	0.569138	3.03928
Single-cell pbulk	cDC	Day 1	COX14	0.350968	6.84718	3.09456	0.00253696	0.569138	3.0189
Single-cell pbulk	cDC	Day 1	PKM	0.226723	9.41321	3.11308	0.00254825	0.569138	3.01755
Single-cell pbulk	cDC	Day 1	PSME1	0.357589	9.12007	3.08872	0.00272862	0.569138	2.99676
Single-cell pbulk	cDC	Day 1	MRS2	-0.663561	5.02974	-3.08425	0.00275652	0.569138	-2.99366
Single-cell pbulk	cDC	Day 1	KCNQ1	-0.490677	6.21	-3.06721	0.00275926	0.569138	-2.99336
Single-cell pbulk	cDC	Day 1	IRF1	0.707366	8.20707	3.07876	0.00295616	0.579705	2.97226
Single-cell pbulk	cDC	Day 1	CLIC4	-0.900216	4.96855	-3.02808	0.00309719	0.579705	-2.95792
Single-cell pbulk	cDC	Day 1	UBE2L3	0.324779	7.47331	3.02901	0.00315868	0.579705	2.95186
Single-cell pbulk	cDC	Day 1	SORL1	-0.874203	5.71424	-3.04644	0.00323607	0.579705	-2.94438
Single-cell pbulk	cDC	Day 1	HSPH1	0.672573	6.00983	3.0247	0.00323633	0.579705	2.94435
Single-cell pbulk	cDC	Day 1	FCER1A	-0.732751	9.7242	-3.06531	0.00334878	0.579705	-2.93376
Single-cell pbulk	cDC	Day 1	RAB32	-0.425932	8.01255	-3.01095	0.003499	0.579705	-2.92012
Single-cell pbulk	cDC	Day 1	C5orf15	0.580402	5.63991	2.98917	0.00357579	0.579705	2.91335
Single-cell pbulk	cDC	Day 1	SEPW1	0.371879	6.87042	2.98389	0.00370483	0.579705	2.90226
Single-cell pbulk	cDC	Day 1	LINC00478	1.81238	0.975524	2.96832	0.00370958	0.579705	2.90186
Single-cell pbulk	cDC	Day 1	RP11-66N11.8	-2.01056	1.76012	-2.96884	0.0037408	0.579705	-2.89923
Single-cell pbulk	cDC	Day 1	FAXDC2	-1.85227	1.4782	-2.96006	0.00380243	0.579705	-2.8941
Single-cell pbulk	cDC	Day 1	SETD3	-0.595328	5.69318	-2.95814	0.00389608	0.580542	-2.88646
Single-cell pbulk	cDC	Day 1	ATG3	0.280094	8.01985	2.95307	0.00397348	0.580542	2.88026
Single-cell pbulk	cDC	Day 1	CRY2	-1.00473	4.66823	-2.92895	0.00418037	0.598305	-2.86422
Single-cell pbulk	cDC	Day 1	USP32	0.624493	5.39695	2.90229	0.00451481	0.61933	2.83976
Single-cell pbulk	cDC	Day 1	USP30-AS1	1.99769	1.6369	2.90261	0.00452057	0.61933	2.83935
Single-cell pbulk	cDC	Day 1	SNX15	1.65072	0.691843	2.89644	0.00460839	0.61933	2.8332
Single-cell pbulk	cDC	Day 1	CTD-2186M15.3	-1.86602	1.47979	-2.88995	0.00469484	0.61933	-2.82726
Single-cell pbulk	cDC	Day 1	PSMA4	0.39767	7.52721	2.89277	0.00476883	0.61933	2.82225
Single-cell pbulk	cDC	Day 1	RP11-220I1.1	-0.549799	5.32389	-2.86748	0.0050179	0.639828	-2.80588
Single-cell pbulk	cDC	Day 1	HSPA8	0.462548	9.61145	2.88231	0.0051408	0.643793	2.79808
Single-cell pbulk	cDC	Day 1	CYP2S1	-0.632774	5.91138	-2.85132	0.00543377	0.646446	-2.78013
Single-cell pbulk	cDC	Day 1	UBE2Z	0.516027	6.0744	2.85672	0.00546462	0.646446	2.77829
Single-cell pbulk	cDC	Day 1	CYCS	0.393834	7.00307	2.83457	0.0055226	0.646446	2.77486
Single-cell pbulk	cDC	Day 1	COTL1	0.172098	11.3278	2.84675	0.00558746	0.646446	2.77106
Single-cell pbulk	cDC	Day 1	FANCB	-1.79207	1.07015	-2.82306	0.00573504	0.646446	-2.76256
Single-cell pbulk	cDC	Day 1	RP11-344B5.2	-1.59395	2.90328	-2.81554	0.00583256	0.646446	-2.75705
Single-cell pbulk	cDC	Day 1	LMTK2	1.37524	3.23434	2.82459	0.00585014	0.646446	2.75606
Single-cell pbulk	cDC	Day 1	TAP1	0.614832	7.11547	2.84081	0.00589941	0.646446	2.75332
Single-cell pbulk	cDC	Day 1	ABHD6	0.872308	4.7429	2.79554	0.00626918	0.65877	2.73336
Single-cell pbulk	cDC	Day 1	STXBP2	-0.464284	7.99758	-2.84796	0.00646344	0.65877	-2.72329
Single-cell pbulk	cDC	Day 1	YIPF5	0.703716	4.82049	2.78702	0.0064831	0.65877	2.72229
Single-cell pbulk	cDC	Day 1	FABP5	0.574612	6.92541	2.79992	0.00652072	0.65877	2.72038
Single-cell pbulk	cDC	Day 1	PEX6	1.11948	4.31192	2.78792	0.00680686	0.65877	2.70615
Single-cell pbulk	cDC	Day 1	CCDC66	-0.941614	4.18515	-2.75218	0.00697566	0.65877	-2.698
Single-cell pbulk	cDC	Day 1	PITRM1	-0.814686	4.39381	-2.74905	0.00703797	0.65877	-2.69504
Single-cell pbulk	cDC	Day 1	CBLB	-1.05206	3.988	-2.76156	0.0070543	0.65877	-2.69427
Single-cell pbulk	cDC	Day 1	CAMTA1	-0.424994	6.29183	-2.75241	0.00706121	0.65877	-2.69394
Single-cell pbulk	cDC	Day 1	NDUFA7.1	-0.589497	5.73059	-2.75442	0.00708274	0.65877	-2.69293
Single-cell pbulk	cDC	Day 1	EP300	-0.375962	6.70908	-2.74606	0.00711477	0.65877	-2.69142
Single-cell pbulk	cDC	Day 1	ACTB	0.194943	14.4718	2.76872	0.0071391	0.65877	2.69028
Single-cell pbulk	cDC	Day 28	MAPRE1	0.684821	5.90131	4.05557	9.68799e-05	0.679418	3.89828
Single-cell pbulk	cDC	Day 1	GPN3	0.70808	4.87145	2.72985	0.00749739	0.682846	2.6739
Single-cell pbulk	cDC	Day 28	IRF2	-0.626797	6.37219	-3.80802	0.000245246	0.714729	-3.66717
Single-cell pbulk	cDC	Day 28	DROSHA	-1.2396	4.06366	-3.52274	0.000633699	0.714729	-3.41677
Single-cell pbulk	cDC	Day 28	NFAM1	-0.895908	5.3305	-3.49416	0.000745764	0.714729	-3.37218
Single-cell pbulk	cDC	Day 28	ZNF207	0.385466	7.29592	3.43694	0.00086769	0.714729	3.33025
Single-cell pbulk	cDC	Day 28	SASH3	-0.413276	6.82823	-3.4248	0.000878855	0.714729	-3.32669
Single-cell pbulk	cDC	Day 28	ZNF219	-2.13254	1.07707	-3.41925	0.000895148	0.714729	-3.32156
Single-cell pbulk	cDC	Day 28	KIAA1109	0.681147	5.74113	3.42555	0.000921728	0.714729	3.31339
Single-cell pbulk	cDC	Day 28	ATP1A1	0.46766	6.79581	3.31861	0.00124994	0.714729	3.22723
Single-cell pbulk	cDC	Day 28	RP11-77P6.2	-1.94207	0.916396	-3.31026	0.0013253	0.714729	-3.21044
Single-cell pbulk	cDC	Day 28	ENOSF1	1.97031	2.84552	3.30794	0.00141728	0.714729	3.19111
Single-cell pbulk	cDC	Day 28	JAK3	0.773533	5.42464	3.29225	0.00142004	0.714729	3.19055
Single-cell pbulk	cDC	Day 28	NIP7	-0.883581	4.41863	-3.26349	0.00160734	0.714729	-3.15457
Single-cell pbulk	cDC	Day 28	DET1	-1.76541	2.51726	-3.21212	0.00174957	0.714729	-3.12975
Single-cell pbulk	cDC	Day 28	TXNDC15	-0.606189	5.18257	-3.19673	0.00183676	0.714729	-3.11543
Single-cell pbulk	cDC	Day 28	PSRC1	-2.20589	1.96912	-3.18606	0.00192543	0.714729	-3.1015
Single-cell pbulk	cDC	Day 28	PHF5A	-0.570561	5.67855	-3.18595	0.0019421	0.714729	-3.09895
Single-cell pbulk	cDC	Day 28	C5AR1	-2.14818	3.1427	-3.20738	0.001962	0.714729	-3.09592
Single-cell pbulk	cDC	Day 28	RFX7	-1.28456	3.465	-3.16134	0.00206002	0.714729	-3.08144
Single-cell pbulk	cDC	Day 28	NUBPL	-1.36251	3.80647	-3.14906	0.00222922	0.714729	-3.05786
Single-cell pbulk	cDC	Day 28	FUZ	1.49352	3.10056	3.13216	0.0022566	0.714729	3.0542
Single-cell pbulk	cDC	Day 28	ITFG3	0.790425	4.23665	3.11708	0.00236157	0.714729	3.04054
Single-cell pbulk	cDC	Day 28	FAM3B	-2.20683	0.555097	-3.21304	0.00245636	0.714729	-3.02867
Single-cell pbulk	cDC	Day 28	EIF3CL	-1.93867	1.03461	-3.10226	0.00249242	0.714729	-3.02426
Single-cell pbulk	cDC	Day 28	METTL20	-2.21789	1.22926	-3.08072	0.00263664	0.714729	-3.0072
Single-cell pbulk	cDC	Day 28	NOL11	-0.753986	4.82836	-3.07969	0.00264979	0.714729	-3.00569
Single-cell pbulk	cDC	Day 1	DESI1	0.581943	5.35027	2.70559	0.00814017	0.731885	2.6462
Single-cell pbulk	cDC	Day 1	SF3B14	0.275685	7.22586	2.68752	0.00837895	0.735287	2.63641
Single-cell pbulk	cDC	Day 1	JAK2	0.454407	7.66948	2.70684	0.00848432	0.735287	2.63216
Single-cell pbulk	cDC	Day 1	SET	0.21092	8.88449	2.68453	0.00870105	0.735287	2.62358
Single-cell pbulk	cDC	Day 1	HEG1	1.96429	2.00138	2.67567	0.00873512	0.735287	2.62225
Single-cell pbulk	cDC	Day 1	CTNNAL1	2.07621	1.2038	2.70683	0.00874446	0.735287	2.62189
Single-cell pbulk	cDC	Day 1	SNRNP25	0.564858	5.84352	2.67872	0.00880709	0.735287	2.61945
Single-cell pbulk	cDC	Day 1	ETV7	1.81394	1.19882	2.67526	0.00900028	0.742576	2.61204
Single-cell pbulk	cDC	Day 28	ZNF579	1.12728	3.33227	3.05208	0.00287866	0.747704	2.98041
Single-cell pbulk	cDC	Day 28	KIAA1430	-0.770509	4.79084	-3.05413	0.00302044	0.756511	-2.96565
Single-cell pbulk	cDC	Day 1	OSBPL11	-0.551351	5.06586	-2.64258	0.00950953	0.767952	-2.59317
Single-cell pbulk	cDC	Day 1	INO80B	-0.719693	4.503	-2.64104	0.00952686	0.767952	-2.59255
Single-cell pbulk	cDC	Day 1	PCED1A	0.821552	4.37489	2.63524	0.00968063	0.768654	2.58703
Single-cell pbulk	cDC	Day 1	P2RX1	-0.916075	4.40394	-2.63863	0.00975477	0.768654	-2.5844
Single-cell pbulk	cDC	Day 1	AC008753.6	-1.7326	1.84304	-2.62841	0.0098845	0.769793	-2.57984
Single-cell pbulk	cDC	Day 1	SRSF2	0.298299	8.28984	2.65849	0.0100171	0.769793	2.57524
Single-cell pbulk	cDC	Day 1	RAB5B	-0.483026	5.47126	-2.62198	0.0102429	0.769793	-2.56752
Single-cell pbulk	cDC	Day 1	DNAJC19	-0.434156	5.56724	-2.61225	0.010328	0.769793	-2.56465
Single-cell pbulk	cDC	Day 1	ERCC2	0.850545	4.03987	2.6075	0.010448	0.769793	2.56064
Single-cell pbulk	cDC	Day 1	POMP	0.339418	7.7575	2.61207	0.0105835	0.769793	2.55616
Single-cell pbulk	cDC	Day 1	KDM2A	-0.313478	6.79934	-2.59162	0.0110043	0.769793	-2.54256
Single-cell pbulk	cDC	Day 1	RNF122	1.62622	1.2435	2.58797	0.0110207	0.769793	2.54204
Single-cell pbulk	cDC	Day 1	ELP3	0.752565	4.38217	2.59883	0.0110884	0.769793	2.5399
Single-cell pbulk	cDC	Day 1	AC009403.2	-1.38578	2.49326	-2.58213	0.01122	0.769793	-2.53577
Single-cell pbulk	cDC	Day 1	ERGIC3	-0.2884	7.52571	-2.57478	0.0114491	0.769793	-2.52869
Single-cell pbulk	cDC	Day 1	WBP2NL	-1.64064	1.76017	-2.5722	0.0115036	0.769793	-2.52702
Single-cell pbulk	cDC	Day 1	SNX29	-0.506671	6.10713	-2.56591	0.0117277	0.769793	-2.52023
Single-cell pbulk	cDC	Day 1	RPRD1B	-0.756324	4.22673	-2.5687	0.011742	0.769793	-2.5198
Single-cell pbulk	cDC	Day 1	POLRMT	0.799614	4.15594	2.56354	0.0117798	0.769793	2.51867
Single-cell pbulk	cDC	Day 1	LFNG	0.493857	6.74352	2.56267	0.0118048	0.769793	2.51793
Single-cell pbulk	cDC	Day 1	LPAR2	-1.40044	1.64291	-2.56627	0.0118341	0.769793	-2.51705
Single-cell pbulk	cDC	Day 1	MAP3K2	-0.404389	7.24098	-2.5796	0.0120165	0.769793	-2.51166
Single-cell pbulk	cDC	Day 1	ARAP2	0.753115	4.53982	2.55539	0.0121236	0.769793	2.50853
Single-cell pbulk	cDC	Day 1	SLC27A1	-0.829804	4.36869	-2.55872	0.0124205	0.769793	-2.49997
Single-cell pbulk	cDC	Day 1	HERC2	-0.544174	5.65558	-2.5497	0.0124259	0.769793	-2.49981
Single-cell pbulk	cDC	Day 1	EMC6	0.378484	6.18308	2.5452	0.012531	0.769793	2.49683
Single-cell pbulk	cDC	Day 1	CERS4	-1.71101	2.40071	-2.55311	0.0126719	0.769793	-2.49286
Single-cell pbulk	cDC	Day 1	POMGNT1	1.15721	3.39198	2.53897	0.0127122	0.769793	2.49173
Single-cell pbulk	cDC	Day 1	NME8	1.69118	1.73717	2.5361	0.0127295	0.769793	2.49125
Single-cell pbulk	cDC	Day 1	SAT2	-0.359359	6.77202	-2.54551	0.0127352	0.769793	-2.49109
Single-cell pbulk	cDC	Day 1	DAGLA	-1.58157	1.52262	-2.53375	0.0127829	0.769793	-2.48976
Single-cell pbulk	cDC	Day 1	IRAK2	-1.66648	1.42975	-2.53065	0.0128846	0.769793	-2.48694
Single-cell pbulk	cDC	Day 1	STARD8	0.921538	3.7307	2.5249	0.0130792	0.769793	2.48161
Single-cell pbulk	cDC	Day 1	IL7R	-1.45503	2.32916	-2.5222	0.013419	0.769793	-2.47245
Single-cell pbulk	cDC	Day 1	IDH2	0.37722	7.01862	2.53021	0.0134442	0.769793	2.47178
Single-cell pbulk	cDC	Day 1	SLC25A32	0.460574	5.34608	2.5133	0.0134803	0.769793	2.47082
Single-cell pbulk	cDC	Day 1	IER5	-0.530379	6.74084	-2.51302	0.0137606	0.769793	-2.46345
Single-cell pbulk	cDC	Day 1	FCGBP	-1.97978	2.15389	-2.51897	0.013915	0.769793	-2.45945
Single-cell pbulk	cDC	Day 1	PPFIA4	-1.66021	1.36241	-2.50307	0.0139206	0.769793	-2.45931
Single-cell pbulk	cDC	Day 1	LCP2	0.350955	7.64665	2.50965	0.0141091	0.769793	2.45447
Single-cell pbulk	cDC	Day 1	PKD1	-0.964537	3.26639	-2.49424	0.014182	0.769793	-2.45262
Single-cell pbulk	cDC	Day 1	MCCC2	0.575019	5.17736	2.49066	0.0143411	0.769793	2.44861
Single-cell pbulk	cDC	Day 1	RBBP4	0.245622	7.41322	2.49379	0.0144371	0.769793	2.4462
Single-cell pbulk	cDC	Day 1	D2HGDH	-0.995396	3.84393	-2.49155	0.0144903	0.769793	-2.44487
Single-cell pbulk	cDC	Day 1	MYOM2	-1.6539	1.57703	-2.50045	0.014559	0.769793	-2.44317
Single-cell pbulk	cDC	Day 1	TMCC1-AS1	1.56932	1.19238	2.48429	0.0145614	0.769793	2.44311
Single-cell pbulk	cDC	Day 1	PHKG2	-0.764965	4.26097	-2.47998	0.01475	0.769793	-2.43846
Single-cell pbulk	cDC	Day 1	HIST4H4	1.45595	2.38381	2.48759	0.0147569	0.769793	2.43829
Single-cell pbulk	cDC	Day 1	PPP1R13L	-1.58709	1.53215	-2.47424	0.0149536	0.769793	-2.4335
Single-cell pbulk	cDC	Day 1	C1orf162	0.291794	9.47065	2.50414	0.0149891	0.769793	2.43264
Single-cell pbulk	cDC	Day 1	LSM4	0.301991	7.32504	2.49144	0.0150126	0.769793	2.43207
Single-cell pbulk	cDC	Day 1	STAT1	0.838049	7.40735	2.50149	0.0151124	0.769793	2.42967
Single-cell pbulk	cDC	Day 1	MRPL41	-0.312258	6.88687	-2.4685	0.0151991	0.769793	-2.4276
Single-cell pbulk	cDC	Day 1	AC093627.10	0.927247	3.58949	2.46948	0.0153189	0.769793	2.42475
Single-cell pbulk	cDC	Day 1	PSTPIP2	0.568486	5.8407	2.47769	0.0154027	0.769793	2.42277
Single-cell pbulk	cDC	Day 1	MVP	0.364559	7.11954	2.46645	0.0154771	0.769793	2.42102
Single-cell pbulk	cDC	Day 1	CARM1	0.610812	5.08373	2.45396	0.0159265	0.78267	2.41059
Single-cell pbulk	cDC	Day 1	CDC14A	-0.79103	4.25677	-2.45012	0.0159592	0.78267	-2.40985
Single-cell pbulk	cDC	Day 1	ZNF587B	-1.59664	1.1236	-2.44476	0.0162343	0.787877	-2.40361
Single-cell pbulk	cDC	Day 1	GBP4	1.03796	5.17052	2.46457	0.0164601	0.787877	2.39855
Single-cell pbulk	cDC	Day 1	ACADM	0.465485	5.62243	2.44669	0.0165019	0.787877	2.39762
Single-cell pbulk	cDC	Day 1	SERPING1	1.75234	3.17896	2.48101	0.0165147	0.787877	2.39734
Single-cell pbulk	cDC	Day 1	NUDT16L1	0.612476	5.1452	2.43073	0.0167851	0.795365	2.39138
Single-cell pbulk	cDC	Day 1	N4BP2L2	0.243713	7.49575	2.42604	0.0170019	0.796408	2.38667
Single-cell pbulk	cDC	Day 1	CLCN4	-1.69976	1.42873	-2.43238	0.0170449	0.796408	-2.38574
Single-cell pbulk	cDC	Day 1	LIN52	1.13715	2.7918	2.41955	0.0172836	0.796408	2.38062
Single-cell pbulk	cDC	Day 1	PRMT7	0.787696	4.03214	2.4178	0.0173626	0.796408	2.37894
Single-cell pbulk	cDC	Day 1	HAPLN3	1.49445	2.36564	2.43112	0.0174766	0.796408	2.37653
Single-cell pbulk	cDC	Day 1	PAK2	0.212018	8.40797	2.43618	0.0174885	0.796408	2.37627
Single-cell pbulk	cDC	Baseline	PLK2	-2.02731	4.23365	-3.84176	0.000225362	0.798267	-3.68875
Single-cell pbulk	cDC	Baseline	ZNF525	2.31199	2.0621	3.76485	0.000285037	0.798267	3.62853
Single-cell pbulk	cDC	Baseline	NLRP3	-0.765193	6.01951	-3.71633	0.00034148	0.798267	-3.58161
Single-cell pbulk	cDC	Day 1	CNOT2	0.368921	6.29694	2.41187	0.0176982	0.798517	2.37187
Single-cell pbulk	cDC	Day 1	FCGR1A	1.10587	4.76253	2.46639	0.0177969	0.798517	2.36982
Single-cell pbulk	cDC	Day 1	DCTD	-0.458427	5.4644	-2.4122	0.0178764	0.798517	-2.36817
Single-cell pbulk	cDC	Day 1	FAM136A	0.426352	5.86857	2.40551	0.0180216	0.799907	2.36517
Single-cell pbulk	cDC	Day 1	PLAC8	0.70636	6.71727	2.41864	0.01818	0.800833	2.36193
Single-cell pbulk	cDC	Day 1	OXA1L	-0.268898	7.98938	-2.41283	0.0183469	0.800833	-2.35854
Single-cell pbulk	cDC	Day 1	ICK	-0.818345	3.85654	-2.40016	0.018385	0.800833	-2.35777
Single-cell pbulk	cDC	Day 1	SUCLG2	0.825636	4.72958	2.43995	0.0185314	0.802229	2.35482
Single-cell pbulk	cDC	Day 28	VCP	0.303499	7.91077	3.00576	0.00332545	0.804186	2.93593
Single-cell pbulk	cDC	Day 1	KCNQ1OT1	0.924713	3.61398	2.39103	0.0187892	0.808398	2.34969
Single-cell pbulk	cDC	Day 1	NCAPH	-1.5071	0.705727	-2.38241	0.0189985	0.80936	-2.34556
Single-cell pbulk	cDC	Day 1	RPP25L	-0.614833	4.9631	-2.38793	0.0190424	0.80936	-2.3447
Single-cell pbulk	cDC	Day 1	PRPF3	-0.677345	4.68279	-2.36966	0.0197836	0.817438	-2.33043
Single-cell pbulk	cDC	Day 1	GPR18	1.33527	2.89752	2.36619	0.0198278	0.817438	2.32959
Single-cell pbulk	cDC	Day 1	C11orf73	0.390111	6.12789	2.365	0.0198666	0.817438	2.32886
Single-cell pbulk	cDC	Day 1	HBB	-5.60617	1.87525	-2.38586	0.0199373	0.817438	-2.32753
Single-cell pbulk	cDC	Day 1	GADD45G	1.69852	1.03003	2.36934	0.0204107	0.817438	2.31871
Single-cell pbulk	cDC	Day 1	NHP2	0.246097	7.29144	2.35497	0.0204182	0.817438	2.31857
Single-cell pbulk	cDC	Day 1	SASH3	-0.280875	6.82823	-2.35125	0.0205772	0.817438	-2.31565
Single-cell pbulk	cDC	Day 1	ZNF770	-0.540745	5.39965	-2.34782	0.0207577	0.817438	-2.31236
Single-cell pbulk	cDC	Day 1	LINC00630	-1.43601	1.70252	-2.34761	0.0207884	0.817438	-2.31181
Single-cell pbulk	cDC	Day 1	MON1B	0.526678	4.95546	2.34898	0.0210542	0.817438	2.30701
Single-cell pbulk	cDC	Day 1	ANKEF1	-1.38369	0.749378	-2.34592	0.0210735	0.817438	-2.30666
Single-cell pbulk	cDC	Day 1	CXorf23	1.31783	3.03113	2.34154	0.0211106	0.817438	2.306
Single-cell pbulk	cDC	Day 1	ST3GAL2	-0.789532	4.10278	-2.33882	0.0212385	0.817438	-2.30372
Single-cell pbulk	cDC	Day 1	QDPR	0.656102	5.06183	2.34306	0.0213482	0.817438	2.30177
Single-cell pbulk	cDC	Day 1	THEM6	-1.48227	2.66704	-2.33735	0.0213522	0.817438	-2.3017
Single-cell pbulk	cDC	Day 1	RBM19	0.591465	4.76831	2.33086	0.0218821	0.817438	2.29241
Single-cell pbulk	cDC	Day 1	CTNND1	0.427634	5.79512	2.33087	0.0219206	0.817438	2.29174
Single-cell pbulk	cDC	Day 1	KCTD5	0.774856	4.24722	2.3206	0.0222765	0.817438	2.28562
Single-cell pbulk	cDC	Day 1	ILF3-AS1	-0.625718	4.70734	-2.31842	0.0223752	0.817438	-2.28394
Single-cell pbulk	cDC	Day 1	RP11-242D8.1	1.32305	1.89177	2.31764	0.0224084	0.817438	2.28337
Single-cell pbulk	cDC	Day 1	AHNAK	-0.293252	10.5514	-2.32568	0.0224387	0.817438	-2.28286
Single-cell pbulk	cDC	Day 1	ODF3B	0.489768	7.09412	2.34232	0.022557	0.817438	2.28086
Single-cell pbulk	cDC	Day 1	MUC12	-1.52693	1.32854	-2.31626	0.0226166	0.817438	-2.27985
Single-cell pbulk	cDC	Day 1	TREML4	-1.32447	0.453666	-2.32755	0.0229625	0.817438	-2.27406
Single-cell pbulk	cDC	Day 1	OCEL1	-0.548028	5.10995	-2.30523	0.0234464	0.817438	-2.26608
Single-cell pbulk	cDC	Day 1	BCL2L12	0.962949	3.71579	2.29668	0.023629	0.817438	2.26311
Single-cell pbulk	cDC	Day 1	RP11-498C9.3	-1.4781	1.72737	-2.2945	0.0237867	0.817438	-2.26056
Single-cell pbulk	cDC	Day 1	HLA-F	0.405703	7.33474	2.32262	0.0237925	0.817438	2.26046
Single-cell pbulk	cDC	Day 1	PRR3	-0.592492	4.37171	-2.29047	0.0240013	0.817438	-2.25711
Single-cell pbulk	cDC	Day 1	CHMP2A	0.273932	7.07239	2.2928	0.0241287	0.817438	2.25507
Single-cell pbulk	cDC	Day 1	PLCB3	-0.712957	4.53948	-2.29261	0.0241443	0.817438	-2.25483
Single-cell pbulk	cDC	Day 1	CTD-2023M8.1	-1.47512	1.01178	-2.29408	0.0243009	0.817438	-2.25234
Single-cell pbulk	cDC	Day 1	TMTC2	0.908567	3.89504	2.28517	0.024387	0.817438	2.25098
Single-cell pbulk	cDC	Day 1	GORASP2	0.343928	6.04888	2.28397	0.0244202	0.817438	2.25045
Single-cell pbulk	cDC	Day 1	CPPED1	-0.316895	7.57147	-2.29469	0.0244266	0.817438	-2.25035
Single-cell pbulk	cDC	Day 1	CD93	-0.477726	6.17466	-2.28475	0.0245541	0.817438	-2.24835
Single-cell pbulk	cDC	Day 1	SNIP1	-0.626217	4.42479	-2.28094	0.0245836	0.817438	-2.24788
Single-cell pbulk	cDC	Day 1	OGG1	0.803537	3.9018	2.28199	0.0246554	0.817438	2.24676
Single-cell pbulk	cDC	Day 1	KIF13A	-0.534323	5.17958	-2.28308	0.0247126	0.817438	-2.24587
Single-cell pbulk	cDC	Day 1	CREB3	0.601718	4.87311	2.2784	0.0250802	0.817438	2.24017
Single-cell pbulk	cDC	Day 1	SLC25A26	-0.525866	4.87023	-2.27567	0.0250886	0.817438	-2.24004
Single-cell pbulk	cDC	Day 1	ASAH1	-0.320584	7.62672	-2.27875	0.0251265	0.817438	-2.23945
Single-cell pbulk	cDC	Day 1	SLC1A5	0.413632	6.57929	2.27245	0.0251324	0.817438	2.23936
Single-cell pbulk	cDC	Day 1	SPATA7	-1.32545	2.51261	-2.27218	0.0252057	0.817438	-2.23824
Single-cell pbulk	cDC	Day 1	CEBPZ-AS1	0.527884	5.4243	2.27401	0.0254305	0.817438	2.2348
Single-cell pbulk	cDC	Day 1	LCP1	0.175718	10.0217	2.28653	0.0255212	0.817438	2.23342
Single-cell pbulk	cDC	Day 1	FAM3B	-1.57535	0.555097	-2.31369	0.0255466	0.817438	-2.23304
Single-cell pbulk	cDC	Day 1	LIMD2	0.164481	9.54991	2.27049	0.0256651	0.817438	2.23124
Single-cell pbulk	cDC	Day 1	AC113189.5	1.5852	1.93641	2.26756	0.0258131	0.817438	2.22901
Single-cell pbulk	cDC	Day 1	CAMK2D	0.704099	5.80414	2.27054	0.0259536	0.817438	2.22691
Single-cell pbulk	cDC	Day 1	CD6	1.44443	1.5307	2.26546	0.0261633	0.817438	2.22378
Single-cell pbulk	cDC	Day 1	RNF187	0.325654	6.26605	2.25832	0.0262715	0.817438	2.22217
Single-cell pbulk	cDC	Day 1	MYOF	0.645818	5.71181	2.26741	0.0262908	0.817438	2.22189
Single-cell pbulk	cDC	Day 1	F13A1	-0.940493	6.62969	-2.3026	0.0263504	0.817438	-2.22101
Single-cell pbulk	cDC	Day 1	CKS2	0.691074	4.58413	2.25583	0.0265756	0.817438	2.2177
Single-cell pbulk	cDC	Day 1	TRMT10A	1.20886	2.62208	2.244	0.026931	0.817438	2.21252
Single-cell pbulk	cDC	Day 1	THG1L	0.518664	4.78574	2.24363	0.0269552	0.817438	2.21217
Single-cell pbulk	cDC	Day 1	FDX1L	1.09864	2.48476	2.23778	0.0275036	0.817438	2.2043
Single-cell pbulk	cDC	Day 1	ASPHD2	0.395093	5.56943	2.23319	0.0276577	0.817438	2.20211
Single-cell pbulk	cDC	Day 1	USP3-AS1	1.32181	1.09683	2.23357	0.0277234	0.817438	2.20118
Single-cell pbulk	cDC	Day 1	CXCL16	-0.64648	6.17204	-2.25095	0.0277767	0.817438	-2.20043
Single-cell pbulk	cDC	Day 1	RP11-527L4.5	1.42812	0.788297	2.23266	0.0278431	0.817438	2.19949
Single-cell pbulk	cDC	Day 1	C12orf73	1.31614	2.69853	2.22978	0.0278907	0.817438	2.19882
Single-cell pbulk	cDC	Day 1	NDUFA10	0.420618	6.79889	2.24767	0.027994	0.817438	2.19737
Single-cell pbulk	cDC	Day 1	THOC3	0.638481	5.3711	2.26131	0.0280996	0.817438	2.19589
Single-cell pbulk	cDC	Day 1	RP5-1074L1.1	-1.44204	1.02543	-2.22509	0.0282138	0.817438	-2.1943
Single-cell pbulk	cDC	Day 1	TLR5	-0.64209	4.79452	-2.23437	0.0282583	0.817438	-2.19368
Single-cell pbulk	cDC	Day 1	CEPT1	0.486439	4.93631	2.22324	0.0283799	0.817438	2.192
Single-cell pbulk	cDC	Day 1	TPCN2	-0.76242	3.9474	-2.22482	0.0284224	0.817438	-2.19141
Single-cell pbulk	cDC	Day 1	NAALADL1	-0.959419	3.13417	-2.22256	0.0285957	0.817438	-2.18902
Single-cell pbulk	cDC	Day 1	FBXO6	0.450131	5.80404	2.22104	0.0286981	0.817438	2.18761
Single-cell pbulk	cDC	Day 1	GPAM	1.38733	1.98585	2.22135	0.0288622	0.817438	2.18536
Single-cell pbulk	cDC	Day 1	MRPS16	0.370877	5.91808	2.22042	0.0289506	0.817438	2.18416
Single-cell pbulk	cDC	Day 1	PCOLCE	-1.27236	2.19013	-2.21797	0.0290144	0.817438	-2.18329
Single-cell pbulk	cDC	Day 1	EGR1	-1.54098	5.14465	-2.21528	0.0292264	0.817438	-2.18042
Single-cell pbulk	cDC	Day 1	PEX5	-1.14776	3.07806	-2.21035	0.0292508	0.817438	-2.18009
Single-cell pbulk	cDC	Day 1	WDR3	-0.653005	4.20749	-2.20938	0.0293424	0.817438	-2.17886
Single-cell pbulk	cDC	Day 1	STEAP3	-1.23617	3.17534	-2.21283	0.0293767	0.817438	-2.17839
Single-cell pbulk	cDC	Day 1	TRIM52-AS1	-1.06295	3.38315	-2.20877	0.029565	0.817438	-2.17587
Single-cell pbulk	cDC	Day 1	HTATSF1	0.302301	6.13521	2.20941	0.0295787	0.817438	2.17569
Single-cell pbulk	cDC	Day 1	CUL1	0.466786	6.46588	2.22795	0.0295857	0.817438	2.17559
Single-cell pbulk	cDC	Day 1	SEMA3C	-1.09534	3.46675	-2.20261	0.0298471	0.817438	-2.17211
Single-cell pbulk	cDC	Day 1	PABPC1	-0.144963	11.1165	-2.21898	0.029861	0.817438	-2.17193
Single-cell pbulk	cDC	Day 1	RP11-861A13.4	1.39917	0.94816	2.20364	0.0300714	0.817438	2.16915
Single-cell pbulk	cDC	Day 1	ILF3	0.260773	7.49036	2.20753	0.0302366	0.817438	2.16698
Single-cell pbulk	cDC	Day 1	TP53BP1	-0.792906	4.24134	-2.19822	0.0302743	0.817438	-2.16648
Single-cell pbulk	cDC	Day 1	NLRC5	0.774673	4.33175	2.19622	0.0302757	0.817438	2.16646
Single-cell pbulk	cDC	Day 1	ALOX5	0.357395	6.86822	2.20619	0.0303551	0.817438	2.16543
Single-cell pbulk	cDC	Day 1	SCAPER	0.763541	4.23257	2.19818	0.0304436	0.817438	2.16427
Single-cell pbulk	cDC	Day 1	ZNF23	-1.27995	1.58975	-2.1949	0.0304922	0.817438	-2.16364
Single-cell pbulk	cDC	Day 1	NME6	-0.6332	4.54678	-2.1917	0.0306101	0.817438	-2.16211
Single-cell pbulk	cDC	Day 1	ZNF79	1.47461	1.75653	2.19567	0.0306144	0.817438	2.16205
Single-cell pbulk	cDC	Day 1	NNT	-0.496852	5.32491	-2.19293	0.030634	0.817438	-2.16179
Single-cell pbulk	cDC	Day 1	PRKCD	0.258895	7.52016	2.19522	0.0307052	0.817438	2.16087
Single-cell pbulk	cDC	Day 1	DYNLL1	0.25022	8.32409	2.19527	0.0307503	0.817438	2.16029
Single-cell pbulk	cDC	Day 1	GBP2	0.752334	5.36837	2.20797	0.0308494	0.817438	2.15901
Single-cell pbulk	cDC	Day 1	LINGO3	-1.33412	1.14669	-2.1899	0.0311223	0.817438	-2.15551
Single-cell pbulk	cDC	Day 1	PHC3	0.50364	5.19193	2.18446	0.0311524	0.817438	2.15512
Single-cell pbulk	cDC	Day 1	PSMD14	0.402692	5.52334	2.18527	0.0314003	0.817438	2.15196
Single-cell pbulk	cDC	Day 1	CHN2	0.461444	6.18272	2.19166	0.0315102	0.817438	2.15057
Single-cell pbulk	cDC	Day 1	PTP4A3	-1.33942	0.816947	-2.18591	0.0315529	0.817438	-2.15003
Single-cell pbulk	cDC	Day 1	CAPS	-1.49434	1.16931	-2.1822	0.0317522	0.817438	-2.14752
Single-cell pbulk	cDC	Day 1	TUG1	-0.755911	4.38641	-2.17602	0.0318283	0.817438	-2.14656
Single-cell pbulk	cDC	Day 1	RP1-101K10.6	1.4063	1.27832	2.17472	0.0319943	0.817438	2.14448
Single-cell pbulk	cDC	Day 1	RNF130	-0.190747	9.26439	-2.17505	0.0320701	0.817438	-2.14354
Single-cell pbulk	cDC	Day 1	ARPC5	0.184336	9.31002	2.19189	0.032139	0.817438	2.14268
Single-cell pbulk	cDC	Day 1	TNFRSF14	0.399325	6.51839	2.17953	0.0321846	0.817438	2.14211
Single-cell pbulk	cDC	Day 1	TVP23A	-1.29266	2.29273	-2.17051	0.0322218	0.817438	-2.14165
Single-cell pbulk	cDC	Day 1	PRELID1	0.250391	9.41447	2.19883	0.032312	0.817438	2.14053
Single-cell pbulk	cDC	Day 1	HIST1H2AK	1.08875	2.61671	2.16853	0.0324175	0.817438	2.13922
Single-cell pbulk	cDC	Day 1	LIG4	-0.949012	3.71573	-2.17502	0.0324733	0.817438	-2.13854
Single-cell pbulk	cDC	Day 1	EIF3CL	1.30555	1.03461	2.1658	0.0327527	0.817438	2.1351
Single-cell pbulk	cDC	Day 1	MEF2C	0.27151	7.95344	2.17653	0.0328163	0.817438	2.13432
Single-cell pbulk	cDC	Day 1	VAV3	-0.374153	6.37987	-2.16476	0.0328484	0.817438	-2.13393
Single-cell pbulk	cDC	Day 1	ACTR3	0.227052	9.04905	2.17909	0.0328879	0.817438	2.13345
Single-cell pbulk	cDC	Day 1	CTBP1-AS2	1.28905	2.44114	2.16486	0.0329501	0.817438	2.13269
Single-cell pbulk	cDC	Day 1	GMPS	-0.388899	5.8921	-2.16212	0.0330116	0.817438	-2.13194
Single-cell pbulk	cDC	Day 1	YWHAE	0.201527	7.70543	2.165	0.0330152	0.817438	2.1319
Single-cell pbulk	cDC	Day 1	MPP6	-1.40601	1.3234	-2.15951	0.0333841	0.817438	-2.12743
Single-cell pbulk	cDC	Day 1	GAR1	0.5805	4.74755	2.15757	0.0334622	0.817438	2.12649
Single-cell pbulk	cDC	Day 1	DPP3	-0.42165	4.92443	-2.15654	0.0335011	0.817438	-2.12603
Single-cell pbulk	cDC	Day 1	NAA38	-0.299567	6.59924	-2.16495	0.0335555	0.817438	-2.12537
Single-cell pbulk	cDC	Day 1	RMI2	1.52269	0.92839	2.15416	0.0337774	0.817438	2.12272
Single-cell pbulk	cDC	Day 1	GOLM1	-1.64434	1.41195	-2.15843	0.033838	0.817438	-2.122
Single-cell pbulk	cDC	Day 1	HMGCS1	0.601242	5.1042	2.15753	0.0338971	0.817438	2.12129
Single-cell pbulk	cDC	Day 1	DUSP14	1.41241	1.4231	2.15541	0.0339191	0.817438	2.12103
Single-cell pbulk	cDC	Day 1	MRPL28	0.358726	6.00198	2.15433	0.034176	0.818012	2.11799
Single-cell pbulk	cDC	Day 1	ZNF805	1.54185	1.99185	2.14554	0.0342508	0.818012	2.11711
Single-cell pbulk	cDC	Day 1	RP11-267N12.3	-1.30152	0.804868	-2.14453	0.0344472	0.818012	-2.1148
Single-cell pbulk	cDC	Day 1	GUK1	0.229864	7.92198	2.15136	0.0344519	0.818012	2.11474
Single-cell pbulk	cDC	Day 1	ATF5	0.44738	6.20429	2.14327	0.0346552	0.818012	2.11236
Single-cell pbulk	cDC	Day 1	EXOSC4	0.549713	5.21712	2.14309	0.0348468	0.818012	2.11013
Single-cell pbulk	cDC	Day 1	SERPINF1	-0.702991	4.99624	-2.14224	0.034854	0.818012	-2.11005
Single-cell pbulk	cDC	Day 1	PTDSS2	-0.895996	3.28753	-2.13753	0.034876	0.818012	-2.10979
Single-cell pbulk	cDC	Day 1	MANEA	1.06592	3.01846	2.14199	0.0350464	0.819269	2.10782
Single-cell pbulk	cDC	Day 1	KHSRP	-0.464613	5.62198	-2.13405	0.0354196	0.825241	-2.10353
Single-cell pbulk	cDC	Day 1	C15orf48	1.7315	1.836	2.13406	0.0357572	0.825324	2.09968
Single-cell pbulk	cDC	Day 1	RAP2C	0.751108	4.32472	2.12971	0.0357586	0.825324	2.09966
Single-cell pbulk	cDC	Day 1	HAUS4	-0.420087	6.02424	-2.13164	0.0357762	0.825324	-2.09946
Single-cell pbulk	cDC	Day 1	ATXN1	-0.848612	4.05518	-2.12534	0.0360476	0.828858	-2.09639
Single-cell pbulk	cDC	Day 28	EEF1E1	0.663012	5.76687	3.01492	0.0035466	0.829078	2.9159
Single-cell pbulk	cDC	Day 1	MRPL40	-0.41831	5.50317	-2.12444	0.0361839	0.829273	-2.09485
Single-cell pbulk	cDC	Day 1	HEATR5B	0.48646	5.42726	2.12088	0.0366046	0.835743	2.09015
Single-cell pbulk	cDC	Day 1	TTC21A	-1.28181	2.20599	-2.11284	0.0370075	0.835743	-2.08568
Single-cell pbulk	cDC	Day 1	APLP2	-0.303547	8.34691	-2.1187	0.0370237	0.835743	-2.0855
Single-cell pbulk	cDC	Day 1	ME3	-1.31787	2.66258	-2.12233	0.0370317	0.835743	-2.08541
Single-cell pbulk	cDC	Day 1	ATP6V1C2	-1.31484	0.757271	-2.11406	0.0370802	0.835743	-2.08488
Single-cell pbulk	cDC	Day 1	RAB18	0.371442	5.93065	2.11109	0.0371812	0.835743	2.08377
Single-cell pbulk	cDC	Day 1	TGFBI	-0.316216	7.93196	-2.12929	0.0374411	0.837993	-2.08092
Single-cell pbulk	cDC	Day 1	TUFM	-0.372971	7.91278	-2.14654	0.0375203	0.837993	-2.08006
Single-cell pbulk	cDC	Day 1	EGR2	-1.60181	1.43676	-2.10582	0.0376462	0.838136	-2.07869
Single-cell pbulk	cDC	Day 1	ERI1	0.915339	3.39141	2.10066	0.0380862	0.843174	2.07393
Single-cell pbulk	cDC	Day 1	KCTD11	-1.13175	2.37158	-2.09977	0.0381454	0.843174	-2.07329
Single-cell pbulk	cDC	Day 1	RNASE4	-1.24657	3.1192	-2.09934	0.0382332	0.843174	-2.07235
Single-cell pbulk	cDC	Day 1	RRP9	0.593294	4.06128	2.09908	0.0384735	0.845815	2.06977
Single-cell pbulk	cDC	Day 1	LYRM9	1.22059	2.65254	2.09548	0.0388128	0.849768	2.06617
Single-cell pbulk	cDC	Day 1	ZNF641	-0.473462	5.50498	-2.0964	0.038952	0.849768	-2.06469
Single-cell pbulk	cDC	Day 1	EXOSC6	-0.533772	5.38277	-2.10584	0.0391664	0.849768	-2.06243
Single-cell pbulk	cDC	Day 1	TXN	0.307138	8.16185	2.10167	0.0393993	0.849768	2.05999
Single-cell pbulk	cDC	Day 1	HLA-DRA	0.21548	13.6196	2.10521	0.0395251	0.849768	2.05868
Single-cell pbulk	cDC	Day 1	LTBP4	-0.618888	4.08515	-2.0908	0.039544	0.849768	-2.05848
Single-cell pbulk	cDC	Day 1	BRD1	0.733641	3.68485	2.08365	0.0396601	0.849768	2.05727
Single-cell pbulk	cDC	Day 1	TOR4A	0.82925	4.14313	2.08244	0.0397319	0.849768	2.05653
Single-cell pbulk	cDC	Day 1	ZNF879	1.38741	1.5791	2.07987	0.0400112	0.849768	2.05363
Single-cell pbulk	cDC	Day 1	HNRNPD	0.168709	8.51964	2.08103	0.0400725	0.849768	2.053
Single-cell pbulk	cDC	Day 1	KIFC1	-1.31176	0.849613	-2.07888	0.0401079	0.849768	-2.05264
Single-cell pbulk	cDC	Day 1	LPCAT2	0.325484	6.54741	2.07915	0.0402648	0.849768	2.05102
Single-cell pbulk	cDC	Day 1	B3GNT8	-1.29788	2.21573	-2.07601	0.0403354	0.849768	-2.0503
Single-cell pbulk	cDC	Day 1	MYBPC3	-1.25509	1.07802	-2.07669	0.0404192	0.849768	-2.04944
Single-cell pbulk	cDC	Day 1	ARL14EP	0.446893	5.9019	2.07289	0.0406667	0.849768	2.04691
Single-cell pbulk	cDC	Day 1	FUT8	-1.02029	3.23584	-2.07245	0.0407939	0.849768	-2.04562
Single-cell pbulk	cDC	Day 1	PLA2G4A	0.820415	3.60669	2.07305	0.0409133	0.849768	2.04441
Single-cell pbulk	cDC	Day 1	CRK	0.454406	5.20999	2.07286	0.0409746	0.849768	2.04379
Single-cell pbulk	cDC	Day 1	FRS3	-1.25754	2.17991	-2.07179	0.040984	0.849768	-2.04369
Single-cell pbulk	cDC	Day 1	GBP5	1.10022	3.71875	2.07198	0.0411774	0.849768	2.04174
Single-cell pbulk	cDC	Day 1	NCF1	0.722638	7.38427	2.0993	0.0412655	0.849768	2.04085
Single-cell pbulk	cDC	Day 1	HAL	-1.36557	1.48796	-2.0657	0.0413191	0.849768	-2.04031
Single-cell pbulk	cDC	Day 28	DST	0.607639	6.3708	2.98393	0.0039051	0.857645	2.88573
Single-cell pbulk	cDC	Day 28	SMARCD2	0.419927	6.40421	2.95505	0.00396376	0.857645	2.88103
Single-cell pbulk	cDC	Day 28	HIST1H3H	1.87655	2.01285	2.93468	0.00415596	0.857645	2.86607
Single-cell pbulk	cDC	Day 28	WDR49	1.23996	3.55557	2.95241	0.00415798	0.857645	2.86592
Single-cell pbulk	cDC	Day 1	TMEM150B	1.44028	1.489	2.05872	0.042034	0.858122	2.03318
Single-cell pbulk	cDC	Day 1	GRB2	0.172559	8.59205	2.05326	0.0427531	0.858122	2.02611
Single-cell pbulk	cDC	Day 1	GRN	-0.157574	10.2034	-2.06751	0.0427569	0.858122	-2.02608
Single-cell pbulk	cDC	Day 1	MTX3	1.33157	1.74551	2.05039	0.0428178	0.858122	2.02548
Single-cell pbulk	cDC	Day 1	CTAGE5	0.379685	5.55425	2.04813	0.043195	0.858122	2.02182
Single-cell pbulk	cDC	Day 1	DHX30	-0.447974	5.20832	-2.04577	0.0433208	0.858122	-2.0206
Single-cell pbulk	cDC	Day 1	TRIM66	1.39646	1.66129	2.04696	0.0433698	0.858122	2.02013
Single-cell pbulk	cDC	Day 1	SDR42E2	-1.19259	1.00539	-2.0444	0.0434496	0.858122	-2.01936
Single-cell pbulk	cDC	Day 1	FERMT3	0.226395	7.66591	2.04457	0.0435561	0.858122	2.01834
Single-cell pbulk	cDC	Day 1	PSMC5	0.235771	7.0873	2.04326	0.0437348	0.858122	2.01662
Single-cell pbulk	cDC	Day 1	RP11-418J17.1	-1.02826	2.63136	-2.04603	0.0438326	0.858122	-2.01569
Single-cell pbulk	cDC	Day 1	ARL3	-0.537337	4.74962	-2.04055	0.0438351	0.858122	-2.01566
Single-cell pbulk	cDC	Day 1	FOXJ3	-0.543953	4.5862	-2.04277	0.0438353	0.858122	-2.01566
Single-cell pbulk	cDC	Day 1	LAP3	0.546425	7.95505	2.06396	0.0438589	0.858122	2.01544
Single-cell pbulk	cDC	Day 1	GLTSCR2	-0.23884	8.19277	-2.04761	0.0440844	0.858122	-2.01329
Single-cell pbulk	cDC	Day 1	CD163	-0.456722	6.27338	-2.0477	0.0441515	0.858122	-2.01265
Single-cell pbulk	cDC	Day 1	HTATIP2	0.449639	5.28711	2.04137	0.0441532	0.858122	2.01263
Single-cell pbulk	cDC	Day 1	C16orf74	-0.686801	4.68006	-2.04174	0.0441643	0.858122	-2.01253
Single-cell pbulk	cDC	Day 1	CBX1	0.494628	4.99251	2.03496	0.0443741	0.858122	2.01054
Single-cell pbulk	cDC	Day 1	NUP107	0.540865	4.8579	2.03665	0.0445225	0.858122	2.00914
Single-cell pbulk	cDC	Day 1	SCAMP4	0.469788	5.47549	2.03466	0.0447066	0.858122	2.00741
Single-cell pbulk	cDC	Day 1	GALM	0.883357	3.64348	2.03319	0.0447084	0.858122	2.00739
Single-cell pbulk	cDC	Day 1	PRR11	0.909223	3.38824	2.03055	0.0449151	0.858122	2.00545
Single-cell pbulk	cDC	Day 1	RP5-1073O3.7	-1.40993	1.23652	-2.0285	0.0453369	0.858122	-2.00151
Single-cell pbulk	cDC	Day 1	RP3-428L16.2	-1.44875	1.06601	-2.03358	0.045393	0.858122	-2.00099
Single-cell pbulk	cDC	Day 1	ALG9	-0.96331	2.84377	-2.02473	0.0454335	0.858122	-2.00062
Single-cell pbulk	cDC	Day 1	CHCHD2	0.162285	9.29881	2.03533	0.0457593	0.858122	1.99761
Single-cell pbulk	cDC	Day 1	C5orf55	-1.20536	1.78469	-2.02132	0.0457907	0.858122	-1.99732
Single-cell pbulk	cDC	Day 1	C5orf24	-0.4441	5.21931	-2.02318	0.0459921	0.858122	-1.99547
Single-cell pbulk	cDC	Day 1	TUBA1B	0.259756	9.80483	2.03086	0.0460237	0.858122	1.99518
Single-cell pbulk	cDC	Day 1	KCNE1	1.2718	2.58049	2.02285	0.0461218	0.858122	1.99428
Single-cell pbulk	cDC	Day 1	BTBD1	0.365212	5.94581	2.01801	0.0462976	0.858122	1.99267
Single-cell pbulk	cDC	Day 1	ISOC2	0.411101	5.52139	2.02297	0.0463842	0.858122	1.99188
Single-cell pbulk	cDC	Day 1	SLC2A9	0.526127	4.89139	2.01525	0.0464782	0.858122	1.99102
Single-cell pbulk	cDC	Day 1	TRUB1	-0.917964	2.92894	-2.0164	0.0465861	0.858122	-1.99004
Single-cell pbulk	cDC	Day 1	FYB	0.318434	8.35421	2.02598	0.0466074	0.858122	1.98985
Single-cell pbulk	cDC	Day 1	TKT	-0.317646	9.35223	-2.04356	0.0467638	0.858122	-1.98843
Single-cell pbulk	cDC	Day 1	TYMP	0.489719	9.61648	2.03554	0.0469675	0.858122	1.98659
Single-cell pbulk	cDC	Day 1	RAD23B	0.202555	7.16715	2.01121	0.0470917	0.858122	1.98547
Single-cell pbulk	cDC	Day 1	TTF1	0.714198	4.02926	2.00999	0.0471021	0.858122	1.98538
Single-cell pbulk	cDC	Day 1	CLPB	0.628293	4.60019	2.00767	0.0472867	0.858122	1.98372
Single-cell pbulk	cDC	Day 1	POLR2C	0.4391	5.14959	2.00565	0.0474864	0.858122	1.98194
Single-cell pbulk	cDC	Day 1	KIF3A	-1.2106	2.74889	-2.00283	0.0477728	0.858122	-1.97938
Single-cell pbulk	cDC	Day 1	STRADB	-0.558608	4.26067	-2.00347	0.0478369	0.858122	-1.97881
Single-cell pbulk	cDC	Day 1	NAA50	0.340752	5.70059	2.00033	0.0480468	0.858122	1.97695
Single-cell pbulk	cDC	Day 1	TCEAL8	-0.414552	4.95111	-2.00006	0.0480758	0.858122	-1.9767
Single-cell pbulk	cDC	Day 1	ACBD6	-0.350583	5.89044	-2.00193	0.0481782	0.858122	-1.97579
Single-cell pbulk	cDC	Day 1	CLEC12A	-0.653067	7.16497	-2.04196	0.0482344	0.858122	-1.9753
Single-cell pbulk	cDC	Day 1	OMA1	0.800178	3.74865	2.00302	0.0482412	0.858122	1.97524
Single-cell pbulk	cDC	Day 1	EIF4E3	1.02791	3.98644	2.01515	0.0482819	0.858122	1.97488
Single-cell pbulk	cDC	Day 1	VRK1	0.632865	4.37033	2.00067	0.0482949	0.858122	1.97476
Single-cell pbulk	cDC	Day 1	ZNF652	-0.329105	6.32257	-1.99766	0.0483399	0.858122	-1.97437
Single-cell pbulk	cDC	Day 1	HSP90AB1	0.15845	9.68327	2.00227	0.0484139	0.858122	1.97372
Single-cell pbulk	cDC	Day 1	CHEK1	1.32782	1.21561	1.99864	0.0485301	0.858122	1.9727
Single-cell pbulk	cDC	Day 1	TMEM243	-0.340253	6.48879	-1.99628	0.0485302	0.858122	-1.9727
Single-cell pbulk	cDC	Day 1	ENOX2	-0.571099	4.27752	-1.99589	0.0485776	0.858122	-1.97228
Single-cell pbulk	cDC	Day 1	PLA2G12A	-0.804913	3.85851	-1.98922	0.0495504	0.862335	-1.96382
Single-cell pbulk	cDC	Day 1	FAM110A	-0.378537	6.16539	-1.99074	0.0497417	0.862335	-1.96218
Single-cell pbulk	cDC	Day 1	PDIA3	0.220341	8.85556	1.98512	0.0497855	0.862335	1.9618
Single-cell pbulk	cDC	Day 1	TOMM20	-0.205472	7.89853	-1.99057	0.0498468	0.862335	-1.96128
Single-cell pbulk	cDC	Day 1	WAC-AS1	0.500445	5.67977	1.9971	0.0499975	0.862335	1.95999
Single-cell pbulk	cDC	Day 28	PSMB5	-0.546958	5.80207	-2.92514	0.00431204	0.86401	-2.85438
Single-cell pbulk	cDC	Day 28	TMEM243	-0.493388	6.48879	-2.87842	0.00485048	0.928025	-2.8168
Single-cell pbulk	cDC	Day 28	XXbac-BPG252P9.9	1.75789	1.30635	2.85589	0.00519	0.928025	2.795
Single-cell pbulk	cDC	Day 28	PIK3R5	0.550703	5.91759	2.86023	0.00521261	0.928025	2.79359
Single-cell pbulk	cDC	Day 28	TMEM33	-0.613861	5.72372	-2.8377	0.00546685	0.928025	-2.77815
Single-cell pbulk	cDC	Day 28	HUWE1	-0.507283	6.0859	-2.83446	0.00552007	0.928025	-2.77501
Single-cell pbulk	cDC	Day 28	REV1	-0.553398	5.28066	-2.82388	0.00568154	0.928025	-2.76562
Single-cell pbulk	cDC	Day 28	MAF	-1.81855	1.9902	-2.8239	0.00568671	0.928025	-2.76532
Single-cell pbulk	cDC	Day 28	LINC00886	-1.88761	1.80977	-2.82423	0.00577976	0.928025	-2.76002
Single-cell pbulk	cDC	Day 28	OGDH	0.437633	6.03919	2.8206	0.00582249	0.928025	2.75761
Single-cell pbulk	cDC	Day 28	CYBRD1	-1.01774	4.28109	-2.80013	0.0062221	0.942843	-2.73584
Single-cell pbulk	cDC	Day 28	SEC24C	0.629861	5.019	2.77752	0.00658358	0.942843	2.7172
Single-cell pbulk	cDC	Day 28	PDE8B	-1.68724	0.673274	-2.76596	0.00675989	0.942843	-2.70845
Single-cell pbulk	cDC	Day 28	TRERF1	-0.638558	5.07686	-2.75796	0.00686406	0.942843	-2.70337
Single-cell pbulk	cDC	Day 28	URB1	-1.50858	2.9962	-2.75758	0.00686932	0.942843	-2.70311
Single-cell pbulk	cDC	Day 28	WIPF1	-0.362856	6.94922	-2.75848	0.00691595	0.942843	-2.70086
Single-cell pbulk	cDC	Day 28	DNAJC17	-0.823192	4.39068	-2.74854	0.00704831	0.942843	-2.69455
Single-cell pbulk	cDC	Day 28	CDC42SE2	0.426256	6.58671	2.762	0.00709536	0.942843	2.69234
Single-cell pbulk	cDC	Day 28	TGFBI	-0.409144	7.93196	-2.77554	0.0074456	0.942843	-2.67623
Single-cell pbulk	cDC	Day 28	SERPINF1	-0.855431	4.99624	-2.73667	0.00757539	0.942843	-2.67043
Single-cell pbulk	cDC	Day 28	BTBD8	-1.55512	0.828498	-2.72353	0.0075781	0.942843	-2.67031
Single-cell pbulk	cDC	Day 28	MCOLN1	-0.80228	4.82669	-2.75676	0.00759787	0.942843	-2.66944
Single-cell pbulk	cDC	Day 28	FAM192A	-0.422584	5.94196	-2.719	0.00766321	0.942843	-2.66656
Single-cell pbulk	cDC	Day 28	SLC9A6	-1.108	3.40105	-2.71308	0.00780385	0.943593	-2.66044
Single-cell pbulk	cDC	Day 28	TMEM147	-0.287001	6.8596	-2.71742	0.00809056	0.96168	-2.64827
Single-cell pbulk	cDC	Baseline	PRKCB	0.460024	7.66623	3.45945	0.000999847	0.97467	3.29057
Single-cell pbulk	cDC	Baseline	FAM8A1	-1.4028	3.41242	-3.32331	0.00124381	0.97467	-3.22864
Single-cell pbulk	cDC	Baseline	PLA2G15	1.70236	2.94095	3.30735	0.00129019	0.97467	3.21815
Single-cell pbulk	cDC	Baseline	PIK3CB	-0.568795	5.88756	-3.27278	0.00150656	0.97467	-3.17342
Single-cell pbulk	cDC	Baseline	HOXB-AS1	2.00489	1.57511	3.20832	0.00181863	0.97467	3.11836
Single-cell pbulk	cDC	Baseline	SCHIP1	2.09336	1.02134	3.17648	0.00202611	0.97467	3.08638
Single-cell pbulk	cDC	Baseline	ERGIC3	0.340831	7.52571	3.15979	0.00207261	0.97467	3.07963
Single-cell pbulk	cDC	Baseline	RBAK-RBAKDN	2.05017	1.18674	3.13241	0.00230872	0.97467	3.04735
Single-cell pbulk	cDC	Baseline	MMEL1	-1.86375	0.825966	-3.11413	0.00240692	0.97467	-3.0348
Single-cell pbulk	cDC	Baseline	VGLL4	-0.782128	4.75966	-3.11373	0.00242429	0.97467	-3.03263
Single-cell pbulk	cDC	Baseline	MAPKAPK5-AS1	0.629334	5.0639	3.12337	0.00244186	0.97467	3.03045
Single-cell pbulk	cDC	Baseline	TBC1D20	-0.780614	4.53939	-3.08852	0.00257404	0.97467	-3.0145
Single-cell pbulk	cDC	Baseline	RAD54L2	-1.33458	3.12941	-3.10237	0.00257699	0.97467	-3.01415
Single-cell pbulk	cDC	Baseline	PDIA5	-1.3699	2.83366	-3.082	0.00267982	0.97467	-3.00226
Single-cell pbulk	cDC	Baseline	COTL1	0.186519	11.3278	3.07558	0.00286116	0.97467	2.98227
Single-cell pbulk	cDC	Baseline	ARFRP1	-0.698032	4.77452	-3.05632	0.00289904	0.97467	-2.97824
Single-cell pbulk	cDC	Baseline	WARS2	-0.902669	4.27454	-3.03168	0.00315341	0.97467	-2.95237
Single-cell pbulk	cDC	Baseline	SLCO3A1	0.566824	5.71777	2.98496	0.00354187	0.97467	2.91632
Single-cell pbulk	cDC	Baseline	MPST	-0.409082	6.66659	-2.99103	0.00357211	0.97467	-2.91367
Single-cell pbulk	cDC	Baseline	ETAA1	1.26004	3.18739	2.97401	0.00377321	0.97467	2.89652
Single-cell pbulk	cDC	Baseline	RP11-398C13.6	1.83712	1.2373	2.94795	0.00395723	0.97467	2.88155
Single-cell pbulk	cDC	Baseline	RPIA	0.630385	5.73487	2.96133	0.00398257	0.97467	2.87954
Single-cell pbulk	cDC	Baseline	ZNF223.1	1.77293	1.88563	2.95185	0.00403254	0.97467	2.87561
Single-cell pbulk	cDC	Baseline	SLC26A11	1.6415	2.03322	2.9433	0.00416425	0.97467	2.86544
Single-cell pbulk	cDC	Baseline	PTP4A3	-1.7993	0.816947	-2.93044	0.00434476	0.97467	-2.85198
Single-cell pbulk	cDC	Baseline	DUSP11	0.785399	4.75702	2.89865	0.00473699	0.97467	2.8244
Single-cell pbulk	cDC	Baseline	RP11-401P9.5	1.90282	1.18439	2.8804	0.00486094	0.97467	2.81611
Single-cell pbulk	cDC	Baseline	TCF4	0.68838	5.46022	2.89341	0.00489119	0.97467	2.81411
Single-cell pbulk	cDC	Baseline	HECW2	1.78876	1.13329	2.85844	0.00514871	0.97467	2.79758
Single-cell pbulk	cDC	Baseline	VDAC1	-0.280478	7.59479	-2.85599	0.00526922	0.97467	-2.7901
Single-cell pbulk	cDC	Baseline	CHST14	1.06097	4.14516	2.847	0.00530945	0.97467	2.78763
Single-cell pbulk	cDC	Baseline	TRAF7	0.522195	5.85648	2.85512	0.00538849	0.97467	2.78284
Single-cell pbulk	cDC	Baseline	ENO3	-1.76076	2.11718	-2.82075	0.00574183	0.97467	-2.76217
Single-cell pbulk	cDC	Baseline	ARAP2	-0.790641	4.53982	-2.82083	0.0058404	0.97467	-2.75661
Single-cell pbulk	cDC	Baseline	SAMD13	1.50221	1.0022	2.81355	0.00585044	0.97467	2.75605
Single-cell pbulk	cDC	Baseline	ZNF232	1.57579	2.27528	2.81027	0.00590596	0.97467	2.75296
Single-cell pbulk	cDC	Baseline	FAM3B	-1.97237	0.555097	-2.88436	0.00607824	0.97467	-2.74353
Single-cell pbulk	cDC	Baseline	RP6-206I17.1	-1.28644	2.87757	-2.79683	0.00641971	0.97467	-2.72554
Single-cell pbulk	cDC	Baseline	MRPL1	0.933745	4.14723	2.77936	0.00646875	0.97467	2.72302
Single-cell pbulk	cDC	Baseline	PEX11G	-2.10118	1.20079	-2.79426	0.00650899	0.97467	-2.72097
Single-cell pbulk	cDC	Baseline	PKIG	1.70025	2.05466	2.77783	0.0065371	0.97467	2.71955
Single-cell pbulk	cDC	Baseline	TMEM254	0.785871	3.776	2.74583	0.00711499	0.97467	2.69141
Single-cell pbulk	cDC	Baseline	LIN52	1.38856	2.7918	2.74526	0.00713227	0.97467	2.6906
Single-cell pbulk	cDC	Baseline	HELQ	1.08803	3.92946	2.74838	0.00714956	0.97467	2.6898
Single-cell pbulk	cDC	Baseline	SHISA4	1.8722	1.06523	2.74261	0.00717874	0.97467	2.68844
Single-cell pbulk	cDC	Baseline	ATF7	-0.756774	4.96302	-2.74189	0.00718264	0.97467	-2.68826
Single-cell pbulk	cDC	Baseline	MMACHC	1.75438	0.974202	2.73031	0.00743318	0.97467	2.67679
Single-cell pbulk	cDC	Baseline	NOL11	-0.622433	4.82836	-2.70941	0.00789211	0.97467	-2.65665
Single-cell pbulk	cDC	Baseline	HS3ST3B1	1.73385	0.901774	2.69425	0.00821546	0.97467	2.64308
Single-cell pbulk	cDC	Baseline	RP11-582J16.5	-1.69712	1.88419	-2.69414	0.00821803	0.97467	-2.64298
Single-cell pbulk	cDC	Baseline	SUDS3	0.494343	5.44399	2.69086	0.00831603	0.97467	2.63896
Single-cell pbulk	cDC	Baseline	AC114730.8	-1.61346	0.707533	-2.6901	0.00846827	0.97467	-2.63281
Single-cell pbulk	cDC	Baseline	ARL11	-0.744698	4.94951	-2.66958	0.00881493	0.97467	-2.61915
Single-cell pbulk	cDC	Baseline	DNAJB11	-0.400456	6.12703	-2.66358	0.00894987	0.97467	-2.61396
Single-cell pbulk	cDC	Baseline	F13A1	-1.11572	6.62969	-2.73987	0.00904936	0.97467	-2.61018
Single-cell pbulk	cDC	Baseline	CBX6	-0.692224	5.487	-2.69757	0.00910989	0.97467	-2.6079
Single-cell pbulk	cDC	Baseline	SEPT9	-0.264989	8.31853	-2.67648	0.00947024	0.97467	-2.5946
Single-cell pbulk	cDC	Baseline	BCL2L12	1.01623	3.71579	2.64153	0.0095266	0.97467	2.59255
Single-cell pbulk	cDC	Baseline	BCL6	-0.62574	5.7144	-2.65249	0.00968266	0.97467	-2.58696
Single-cell pbulk	cDC	Baseline	CTNNA1	-0.364295	6.80467	-2.64038	0.00968451	0.97467	-2.58689
Single-cell pbulk	cDC	Baseline	RP11-262H14.3	1.87113	0.714638	2.67048	0.00975252	0.97467	2.58448
Single-cell pbulk	cDC	Baseline	STXBP2	-0.436779	7.99758	-2.68842	0.00989648	0.97467	-2.57943
Single-cell pbulk	cDC	Baseline	NT5DC3	1.35158	3.01865	2.63191	0.0101814	0.97467	2.56961
Single-cell pbulk	cDC	Baseline	PTCD2	1.55928	2.18504	2.61894	0.0102161	0.97467	2.56843
Single-cell pbulk	cDC	Baseline	COPS3	0.371788	6.46922	2.60389	0.0105717	0.97467	2.55655
Single-cell pbulk	cDC	Baseline	FAM200B	0.59441	5.56143	2.59503	0.0108326	0.97467	2.54805
Single-cell pbulk	cDC	Baseline	COL9A2	0.536641	5.76559	2.60619	0.0109871	0.97467	2.54311
Single-cell pbulk	cDC	Baseline	ZNF429	1.31326	3.13661	2.58195	0.0113107	0.97467	2.53295
Single-cell pbulk	cDC	Baseline	GBP3	-0.940369	4.74149	-2.59656	0.0115448	0.97467	-2.52576
Single-cell pbulk	cDC	Baseline	RSBN1	-0.555623	5.16208	-2.581	0.0115601	0.97467	-2.52529
Single-cell pbulk	cDC	Baseline	MARCH8	0.635704	4.69137	2.57181	0.0116804	0.97467	2.52165
Single-cell pbulk	cDC	Baseline	CELF2	0.289545	7.91426	2.56925	0.0117809	0.97467	2.51864
Single-cell pbulk	cDC	Baseline	WDR24	-1.42253	2.51992	-2.56103	0.0118823	0.97467	-2.51562
Single-cell pbulk	cDC	Baseline	CCSER2	-0.625534	4.74127	-2.56036	0.0120574	0.97467	-2.51046
Single-cell pbulk	cDC	Baseline	RP4-781K5.2	-1.62501	2.09059	-2.55755	0.0121449	0.97467	-2.50791
Single-cell pbulk	cDC	Baseline	ACADM	0.489095	5.62243	2.55413	0.0124534	0.97467	2.49903
Single-cell pbulk	cDC	Baseline	PET112	-0.793591	4.23136	-2.54805	0.0124758	0.97467	-2.49839
Single-cell pbulk	cDC	Baseline	EPHA1	1.57046	0.89243	2.53043	0.0128761	0.97467	2.48718
Single-cell pbulk	cDC	Baseline	SEZ6L	0.713632	4.61971	2.52417	0.0130939	0.97467	2.48121
Single-cell pbulk	cDC	Baseline	PPAT	-1.09379	3.08534	-2.5147	0.0134548	0.97467	-2.4715
Single-cell pbulk	cDC	Baseline	FOXO1	-0.945597	4.42383	-2.53668	0.0135436	0.97467	-2.46915
Single-cell pbulk	cDC	Baseline	LILRA1	0.492467	6.39572	2.51811	0.0136399	0.97467	2.46661
Single-cell pbulk	cDC	Baseline	GCA	0.307697	7.41402	2.50254	0.0139028	0.97467	2.45977
Single-cell pbulk	cDC	Baseline	CRAT	-0.817885	4.20417	-2.50711	0.013945	0.97467	-2.45868
Single-cell pbulk	cDC	Baseline	CDK10	-0.649315	4.85588	-2.51117	0.0139835	0.97467	-2.45769
Single-cell pbulk	cDC	Baseline	ANKRD20A4	-1.77506	1.14347	-2.51367	0.0140452	0.97467	-2.4561
Single-cell pbulk	cDC	Baseline	ADCY4	1.63977	1.3118	2.49948	0.0143927	0.97467	2.44731
Single-cell pbulk	cDC	Baseline	ARSG	-0.699945	4.23723	-2.50517	0.0144711	0.97467	-2.44535
Single-cell pbulk	cDC	Baseline	KMT2D	-0.69124	4.55006	-2.49157	0.0145146	0.97467	-2.44427
Single-cell pbulk	cDC	Baseline	IFIT1	-2.3594	2.71453	-2.50542	0.0146367	0.97467	-2.44124
Single-cell pbulk	cDC	Baseline	ADPGK	0.352372	6.72132	2.48017	0.0147456	0.97467	2.43857
Single-cell pbulk	cDC	Baseline	BTG1	-0.325661	8.88177	-2.49507	0.0149381	0.97467	-2.43388
Single-cell pbulk	cDC	Baseline	DCTD	-0.478381	5.4644	-2.47892	0.0150152	0.97467	-2.43201
Single-cell pbulk	cDC	Baseline	EIF4G1	-0.319658	7.24804	-2.47286	0.015039	0.97467	-2.43144
Single-cell pbulk	cDC	Baseline	ALDH3A2	-0.603013	5.07366	-2.47419	0.0150969	0.97467	-2.43005
Single-cell pbulk	cDC	Baseline	C4orf21	-1.87797	1.48207	-2.46589	0.0152869	0.97467	-2.42551
Single-cell pbulk	cDC	Baseline	NFE2L2	0.29613	7.04369	2.46198	0.0154742	0.97467	2.42109
Single-cell pbulk	cDC	Baseline	TRAPPC5	-0.326797	7.52195	-2.47189	0.0154906	0.97467	-2.4207
Single-cell pbulk	cDC	Baseline	CASC5	1.64971	1.53854	2.44948	0.0159833	0.97467	2.4093
Single-cell pbulk	cDC	Baseline	LMBR1	0.44271	5.45291	2.45185	0.0160496	0.97467	2.40778
Single-cell pbulk	cDC	Baseline	AC099850.1	1.62927	0.853703	2.44568	0.0161206	0.97467	2.40617
Single-cell pbulk	cDC	Baseline	TMEM135	1.02621	3.04172	2.4502	0.0162435	0.97467	2.4034
Single-cell pbulk	cDC	Baseline	ABAT	-1.51155	2.31578	-2.44693	0.016373	0.97467	-2.40049
Single-cell pbulk	cDC	Baseline	ARL6IP6	0.526329	5.07839	2.44711	0.0163779	0.97467	2.40038
Single-cell pbulk	cDC	Baseline	THEM4	0.638961	4.7851	2.44949	0.0164162	0.97467	2.39953
Single-cell pbulk	cDC	Baseline	H3F3A	0.0954336	10.8976	2.43892	0.016434	0.97467	2.39913
Single-cell pbulk	cDC	Baseline	DCAF15	0.473757	5.05392	2.44351	0.0165609	0.97467	2.39631
Single-cell pbulk	cDC	Baseline	E4F1	-0.723903	4.20372	-2.43177	0.0167499	0.97467	-2.39215
Single-cell pbulk	cDC	Baseline	SF3A2	-0.335007	6.5444	-2.43476	0.0168877	0.97467	-2.38914
Single-cell pbulk	cDC	Baseline	HSPG2	1.72558	1.42097	2.4343	0.0169007	0.97467	2.38886
Single-cell pbulk	cDC	Baseline	ZNF284	1.57109	1.02816	2.42616	0.017076	0.97467	2.38507
Single-cell pbulk	cDC	Baseline	SLC25A20	-0.691218	4.9024	-2.4322	0.0170819	0.97467	-2.38494
Single-cell pbulk	cDC	Baseline	RP11-15A1.3	1.31987	1.91995	2.42225	0.0171696	0.97467	2.38306
Single-cell pbulk	cDC	Baseline	ICT1	-0.506428	5.4373	-2.41505	0.0174868	0.97467	-2.37631
Single-cell pbulk	cDC	Baseline	SPIB	1.24793	3.79789	2.41637	0.017528	0.97467	2.37544
Single-cell pbulk	cDC	Baseline	FBXW2	0.608654	4.70908	2.41432	0.0177073	0.97467	2.37168
Single-cell pbulk	cDC	Baseline	GPR18	1.46775	2.89752	2.39926	0.0182198	0.97467	2.36112
Single-cell pbulk	cDC	Baseline	TBC1D16	-1.58442	1.29944	-2.39515	0.018385	0.97467	-2.35777
Single-cell pbulk	cDC	Baseline	CTB-55O6.12	1.14938	3.18418	2.39827	0.0185302	0.97467	2.35485
Single-cell pbulk	cDC	Baseline	POLR1A	-0.739197	4.27177	-2.39142	0.0185627	0.97467	-2.3542
Single-cell pbulk	cDC	Baseline	FOSB	-0.444992	8.75614	-2.39086	0.0188067	0.97467	-2.34934
Single-cell pbulk	cDC	Baseline	ZNF268	1.20409	2.99202	2.38066	0.0191111	0.97467	2.34336
Single-cell pbulk	cDC	Baseline	INTS8	0.476733	4.97018	2.37955	0.0196576	0.97467	2.33282
Single-cell pbulk	cDC	Baseline	UBE2N	0.312913	6.603	2.36505	0.0200198	0.97467	2.32598
Single-cell pbulk	cDC	Baseline	SYNJ2	-1.51762	2.24048	-2.37026	0.0200282	0.97467	-2.32582
Single-cell pbulk	cDC	Baseline	ZNF605	-1.34609	2.30632	-2.36138	0.0200518	0.97467	-2.32538
Single-cell pbulk	cDC	Baseline	RPL10A	0.155761	11.1974	2.38996	0.0204173	0.97467	2.31859
Single-cell pbulk	cDC	Baseline	ATF3	-0.847626	6.35385	-2.35982	0.020563	0.97467	-2.31591
Single-cell pbulk	cDC	Baseline	LINC00115	-1.3696	2.86258	-2.348	0.0207481	0.97467	-2.31254
Single-cell pbulk	cDC	Baseline	CBR4	-0.944624	3.70342	-2.35133	0.0207992	0.97467	-2.31161
Single-cell pbulk	cDC	Baseline	TMEM14B	0.256425	7.16853	2.34809	0.0210673	0.97467	2.30678
Single-cell pbulk	cDC	Baseline	SIKE1	0.512683	5.07271	2.34032	0.0211892	0.97467	2.3046
Single-cell pbulk	cDC	Baseline	C16orf52	0.651477	3.9644	2.33847	0.0212921	0.97467	2.30277
Single-cell pbulk	cDC	Baseline	ARRB1	-0.390083	6.22209	-2.33712	0.0215716	0.97467	-2.29783
Single-cell pbulk	cDC	Baseline	FARP2	-0.696638	4.7004	-2.33652	0.0216209	0.97467	-2.29696
Single-cell pbulk	cDC	Baseline	ETV5	-1.36187	2.56826	-2.32871	0.0218916	0.97467	-2.29224
Single-cell pbulk	cDC	Baseline	RPL3	0.142041	11.6915	2.35906	0.0218995	0.97467	2.29211
Single-cell pbulk	cDC	Baseline	PRC1	-1.2484	3.04357	-2.32823	0.0219701	0.97467	-2.29088
Single-cell pbulk	cDC	Baseline	NR3C2	1.36622	0.840886	2.32511	0.0219891	0.97467	2.29056
Single-cell pbulk	cDC	Baseline	SLC25A26	0.539966	4.87023	2.325	0.0221964	0.97467	2.28699
Single-cell pbulk	cDC	Baseline	SPINT2	0.279451	7.94302	2.34659	0.0222133	0.97467	2.2867
Single-cell pbulk	cDC	Baseline	RABL2A	-1.30451	2.60439	-2.34446	0.0222219	0.97467	-2.28655
Single-cell pbulk	cDC	Baseline	NGLY1	-0.416274	6.13138	-2.31954	0.0223287	0.97467	-2.28473
Single-cell pbulk	cDC	Baseline	PHAX	-0.516247	5.18015	-2.31591	0.0225066	0.97467	-2.28171
Single-cell pbulk	cDC	Baseline	DDX27	-0.372557	6.07781	-2.32016	0.0226206	0.97467	-2.27978
Single-cell pbulk	cDC	Baseline	CNPPD1	0.304924	7.24754	2.32217	0.0226233	0.97467	2.27974
Single-cell pbulk	cDC	Baseline	RPL24	0.120167	10.7612	2.32089	0.0228344	0.97467	2.27619
Single-cell pbulk	cDC	Baseline	OLFML2B	-1.45504	0.695885	-2.31892	0.0228502	0.97467	-2.27593
Single-cell pbulk	cDC	Baseline	INTS7	1.03036	3.37889	2.30837	0.022938	0.97467	2.27447
Single-cell pbulk	cDC	Baseline	C2orf62	-1.49477	0.798972	-2.31042	0.0229491	0.97467	-2.27428
Single-cell pbulk	cDC	Baseline	NT5DC1	0.395161	5.52627	2.31015	0.0231467	0.97467	2.271
Single-cell pbulk	cDC	Baseline	BECN1	0.336806	6.13121	2.30953	0.0232634	0.97467	2.26908
Single-cell pbulk	cDC	Baseline	UBAC1	0.370476	6.1783	2.29935	0.0234643	0.97467	2.26579
Single-cell pbulk	cDC	Baseline	KLHDC8B	-1.62659	1.39558	-2.29667	0.023761	0.97467	-2.26097
Single-cell pbulk	cDC	Baseline	CENPE	1.66566	1.26869	2.29599	0.0238074	0.97467	2.26022
Single-cell pbulk	cDC	Baseline	TBC1D10C	0.505077	5.72941	2.30279	0.0238637	0.97467	2.25932
Single-cell pbulk	cDC	Baseline	SLC39A11	-0.636223	4.47325	-2.29387	0.0239923	0.97467	-2.25725
Single-cell pbulk	cDC	Baseline	RP5-1091N2.9	0.868499	3.87235	2.28377	0.0244211	0.97467	2.25044
Single-cell pbulk	cDC	Baseline	RPS9	0.17413	11.605	2.32799	0.0246506	0.97467	2.24683
Single-cell pbulk	cDC	Baseline	NUP35	-1.40827	1.70542	-2.279	0.0247223	0.97467	-2.24571
Single-cell pbulk	cDC	Baseline	HAMP	1.39858	0.599597	2.27559	0.0250615	0.97467	2.24045
Single-cell pbulk	cDC	Baseline	EEF1A1	0.115163	13.6223	2.29455	0.0250893	0.97467	2.24002
Single-cell pbulk	cDC	Baseline	C20orf197	-1.2855	2.64047	-2.28091	0.0251686	0.97467	-2.23881
Single-cell pbulk	cDC	Baseline	AFF3	0.440123	6.87657	2.28409	0.0252736	0.97467	2.2372
Single-cell pbulk	cDC	Baseline	TRAPPC2P1	0.759706	4.25351	2.26882	0.0253502	0.97467	2.23602
Single-cell pbulk	cDC	Baseline	TIFAB	0.789761	4.54589	2.26185	0.0260646	0.97467	2.22525
Single-cell pbulk	cDC	Baseline	COPE	0.17414	8.27344	2.25586	0.0261924	0.97467	2.22335
Single-cell pbulk	cDC	Baseline	MBOAT1	-0.508631	4.61645	-2.25574	0.0261966	0.97467	-2.22328
Single-cell pbulk	cDC	Baseline	RNF170	-0.632395	4.35801	-2.25913	0.0264509	0.97467	-2.21953
Single-cell pbulk	cDC	Baseline	ZMIZ2	0.404487	5.53154	2.24931	0.0266185	0.97467	2.21707
Single-cell pbulk	cDC	Baseline	ACTA2	-1.60696	3.00679	-2.26855	0.0268743	0.97467	-2.21334
Single-cell pbulk	cDC	Baseline	SLC39A14	1.46464	0.903298	2.24519	0.0268896	0.97467	2.21312
Single-cell pbulk	cDC	Baseline	DDX43	-1.3681	1.04181	-2.24806	0.0269429	0.97467	-2.21234
Single-cell pbulk	cDC	Baseline	CCR1	-0.828534	5.00188	-2.26156	0.02709	0.97467	-2.21022
Single-cell pbulk	cDC	Baseline	RNF139	-0.447145	5.6611	-2.24009	0.0272124	0.97467	-2.20846
Single-cell pbulk	cDC	Baseline	TNFSF9	1.35586	3.12123	2.24131	0.0274607	0.97467	2.20491
Single-cell pbulk	cDC	Baseline	LINC00528	-0.922992	3.8532	-2.24165	0.02777	0.97467	-2.20052
Single-cell pbulk	cDC	Baseline	RP11-545E17.3	1.1386	2.44804	2.23426	0.0278172	0.97467	2.19985
Single-cell pbulk	cDC	Baseline	TES	0.392219	6.65433	2.24644	0.0281052	0.97467	2.19581
Single-cell pbulk	cDC	Baseline	TEC	0.761586	4.15305	2.2232	0.0283754	0.97467	2.19206
Single-cell pbulk	cDC	Baseline	CXCL3	-1.92565	0.567041	-2.22505	0.0284371	0.97467	-2.1912
Single-cell pbulk	cDC	Baseline	CEPT1	0.476108	4.93631	2.2218	0.0284823	0.97467	2.19058
Single-cell pbulk	cDC	Baseline	RPS15A	0.112801	12.0319	2.23248	0.0287023	0.97467	2.18755
Single-cell pbulk	cDC	Baseline	C12orf75	0.613835	5.62275	2.23017	0.0288843	0.97467	2.18506
Single-cell pbulk	cDC	Baseline	TMEM110	1.00172	3.1903	2.21519	0.0289425	0.97467	2.18427
Single-cell pbulk	cDC	Baseline	GMDS	0.390679	5.2293	2.21797	0.0289485	0.97467	2.18419
Single-cell pbulk	cDC	Baseline	ZNF587B	-1.4796	1.1236	-2.21014	0.0293417	0.97467	-2.17886
Single-cell pbulk	cDC	Baseline	LMBRD1	0.342512	6.31377	2.20793	0.0294613	0.97467	2.17726
Single-cell pbulk	cDC	Baseline	AC002310.12	-1.25254	1.42569	-2.20965	0.0295681	0.97467	-2.17583
Single-cell pbulk	cDC	Baseline	CTNNAL1	1.7061	1.2038	2.22595	0.0296539	0.97467	2.17468
Single-cell pbulk	cDC	Baseline	RP3-477O4.14	0.735044	4.07333	2.20968	0.0297992	0.97467	2.17275
Single-cell pbulk	cDC	Baseline	TSPYL2	-0.862619	4.82822	-2.20854	0.0298028	0.97467	-2.1727
Single-cell pbulk	cDC	Baseline	IFIT3	-2.0123	3.59464	-2.22342	0.0298231	0.97467	-2.17243
Single-cell pbulk	cDC	Baseline	LCOR	-0.47408	5.34856	-2.20046	0.0299648	0.97467	-2.17055
Single-cell pbulk	cDC	Baseline	GADD45A	-1.09888	3.43695	-2.20313	0.0300164	0.97467	-2.16987
Single-cell pbulk	cDC	Baseline	SLC16A7	-0.672081	4.49664	-2.20264	0.030062	0.97467	-2.16927
Single-cell pbulk	cDC	Baseline	FGFR1OP2	0.416656	6.09469	2.19757	0.0305801	0.97467	2.16249
Single-cell pbulk	cDC	Baseline	CLEC7A	-0.364617	7.66033	-2.20451	0.0306082	0.97467	-2.16213
Single-cell pbulk	cDC	Baseline	C5orf34	-1.30934	0.929972	-2.19168	0.0306383	0.97467	-2.16174
Single-cell pbulk	cDC	Baseline	RASL11A	-1.48282	1.00351	-2.18833	0.0310129	0.97467	-2.15691
Single-cell pbulk	cDC	Baseline	RP11-517A5.4	-1.40179	0.895926	-2.1849	0.0311605	0.97467	-2.15502
Single-cell pbulk	cDC	Baseline	AC016586.1	1.41574	1.29067	2.17908	0.0315609	0.97467	2.14993
Single-cell pbulk	cDC	Baseline	ILF2	-0.262622	7.11873	-2.17961	0.0316473	0.97467	-2.14884
Single-cell pbulk	cDC	Baseline	POLR2A	-0.403055	6.47436	-2.18161	0.03165	0.97467	-2.1488
Single-cell pbulk	cDC	Baseline	CASZ1	-1.41978	1.37554	-2.17546	0.0318672	0.97467	-2.14607
Single-cell pbulk	cDC	Baseline	RUFY3	0.28469	7.04145	2.17683	0.0319551	0.97467	2.14497
Single-cell pbulk	cDC	Baseline	TSEN2	1.11386	2.8344	2.17068	0.0324218	0.97467	2.13917
Single-cell pbulk	cDC	Baseline	TMC6	0.401286	5.92233	2.16976	0.0325651	0.97467	2.13741
Single-cell pbulk	cDC	Baseline	WNK1	-0.276027	7.06133	-2.16431	0.0327381	0.97467	-2.13528
Single-cell pbulk	cDC	Baseline	ARHGEF2	0.32636	6.37926	2.16371	0.0327806	0.97467	2.13476
Single-cell pbulk	cDC	Baseline	KIF13B	0.44777	5.07639	2.1668	0.0328062	0.97467	2.13445
Single-cell pbulk	cDC	Baseline	PHGDH	-1.37829	1.41867	-2.16495	0.0328142	0.97467	-2.13435
Single-cell pbulk	cDC	Baseline	ANKMY2	-1.2055	2.92375	-2.16282	0.0329553	0.97467	-2.13263
Single-cell pbulk	cDC	Baseline	MYO5C	-1.38767	2.39044	-2.15822	0.0331898	0.97467	-2.12978
Single-cell pbulk	cDC	Baseline	ALG6	0.773324	3.43163	2.15537	0.0334611	0.97467	2.12651
Single-cell pbulk	cDC	Baseline	RP11-367J11.2	-1.43627	1.56258	-2.15408	0.0335536	0.97467	-2.1254
Single-cell pbulk	cDC	Baseline	RBKS	-0.966846	4.35486	-2.15579	0.0335547	0.97467	-2.12538
Single-cell pbulk	cDC	Baseline	RPL11	0.0938134	12.3295	2.1596	0.0337055	0.97467	2.12358
Single-cell pbulk	cDC	Baseline	HIF1A-AS2	-1.38231	1.40649	-2.15548	0.0338029	0.97467	-2.12242
Single-cell pbulk	cDC	Baseline	RPS4X	0.117153	11.9716	2.16825	0.0340566	0.97467	2.1194
Single-cell pbulk	cDC	Baseline	NIP7	-0.556508	4.41863	-2.16056	0.0340804	0.97467	-2.11912
Single-cell pbulk	cDC	Baseline	CTR9	0.408788	6.10079	2.14696	0.034133	0.97467	2.1185
Single-cell pbulk	cDC	Baseline	CWC27	0.457435	5.22521	2.14759	0.0342795	0.97467	2.11677
Single-cell pbulk	cDC	Baseline	CCNDBP1	0.317683	6.57449	2.14415	0.0343691	0.97467	2.11571
Single-cell pbulk	cDC	Baseline	TM2D3	-0.49736	5.02091	-2.14808	0.0343935	0.97467	-2.11543
Single-cell pbulk	cDC	Baseline	DND1	-1.33211	1.16242	-2.14461	0.0344573	0.97467	-2.11468
Single-cell pbulk	cDC	Baseline	SH3BP5-AS1	-0.858111	3.18162	-2.14063	0.0346526	0.97467	-2.11239
Single-cell pbulk	cDC	Baseline	RDH10	-1.33073	1.13035	-2.13989	0.0346795	0.97467	-2.11208
Single-cell pbulk	cDC	Baseline	CCDC88B	0.394899	6.08669	2.14733	0.0347749	0.97467	2.11097
Single-cell pbulk	cDC	Baseline	RHOB	-0.676161	6.84879	-2.1484	0.0349378	0.97467	-2.10908
Single-cell pbulk	cDC	Baseline	RMND1	-0.783755	3.9902	-2.1395	0.0352468	0.97467	-2.10551
Single-cell pbulk	cDC	Baseline	CCNG2	-0.672444	4.89488	-2.14993	0.035559	0.97467	-2.10193
Single-cell pbulk	cDC	Baseline	STRN4	-0.444336	5.16485	-2.12848	0.0356587	0.97467	-2.1008
Single-cell pbulk	cDC	Baseline	CCT5	-0.245181	7.37863	-2.13731	0.0357079	0.97467	-2.10024
Single-cell pbulk	cDC	Baseline	OXLD1	0.407435	5.54632	2.13053	0.0357878	0.97467	2.09933
Single-cell pbulk	cDC	Baseline	ASPHD2	0.376752	5.56943	2.12662	0.0357947	0.97467	2.09925
Single-cell pbulk	cDC	Baseline	OLIG1	1.64333	1.21457	2.14229	0.035841	0.97467	2.09873
Single-cell pbulk	cDC	Baseline	KCNE3	-0.477145	5.57911	-2.12871	0.035921	0.97467	-2.09782
Single-cell pbulk	cDC	Baseline	GNG5	-0.159041	9.12532	-2.12963	0.0359645	0.97467	-2.09733
Single-cell pbulk	cDC	Baseline	RP11-1143G9.4	-0.415887	8.45508	-2.14499	0.0361551	0.97467	-2.09518
Single-cell pbulk	cDC	Baseline	IFI27L2	-0.464728	6.13932	-2.13306	0.0362244	0.97467	-2.0944
Single-cell pbulk	cDC	Baseline	WBP1L	-0.605148	4.83225	-2.12056	0.0364769	0.97467	-2.09157
Single-cell pbulk	cDC	Baseline	DYNC2H1	1.46829	1.6421	2.12148	0.0365014	0.97467	2.0913
Single-cell pbulk	cDC	Baseline	TNFSF13B	-0.281011	8.12968	-2.12924	0.0366522	0.97467	-2.08962
Single-cell pbulk	cDC	Baseline	PPIL6	-1.31103	1.74715	-2.11224	0.0370804	0.97467	-2.08488
Single-cell pbulk	cDC	Baseline	OPTN	1.42848	0.988958	2.11912	0.0371193	0.97467	2.08445
Single-cell pbulk	cDC	Baseline	NDUFV1	0.192078	7.30457	2.11012	0.0372656	0.97467	2.08284
Single-cell pbulk	cDC	Baseline	SNRPE	-0.256813	6.66156	-2.11313	0.0372683	0.97467	-2.08281
Single-cell pbulk	cDC	Baseline	PIP5K1C	-0.543744	4.84667	-2.10892	0.0373522	0.97467	-2.08189
Single-cell pbulk	cDC	Baseline	SWSAP1	-0.932944	3.54534	-2.11249	0.0373891	0.97467	-2.08149
Single-cell pbulk	cDC	Baseline	TOLLIP	-0.400834	5.91867	-2.11408	0.0377041	0.97467	-2.07806
Single-cell pbulk	cDC	Baseline	ACSS1	0.53304	4.90051	2.10168	0.0380142	0.97467	2.0747
Single-cell pbulk	cDC	Baseline	SF3A1	0.268104	6.90835	2.10481	0.038083	0.97467	2.07396
Single-cell pbulk	cDC	Baseline	SRPR	-0.258604	6.94842	-2.1013	0.0383264	0.97467	-2.07135
Single-cell pbulk	cDC	Baseline	MBD5	-0.701133	3.81062	-2.09545	0.0385689	0.97467	-2.06876
Single-cell pbulk	cDC	Baseline	AIFM3	1.37377	2.8566	2.10495	0.0385724	0.97467	2.06872
Single-cell pbulk	cDC	Baseline	C5orf30	-1.256	1.84564	-2.094	0.0386672	0.97467	-2.06771
Single-cell pbulk	cDC	Baseline	ZBTB40	-0.622243	4.11598	-2.09613	0.038725	0.97467	-2.0671
Single-cell pbulk	cDC	Baseline	DUSP1	-0.434073	10.9309	-2.09089	0.0389984	0.97467	-2.0642
Single-cell pbulk	cDC	Baseline	KIF5B	0.219555	7.56003	2.09501	0.0391367	0.97467	2.06275
Single-cell pbulk	cDC	Baseline	ZNF346	1.20704	2.99956	2.09156	0.0391668	0.97467	2.06243
Single-cell pbulk	cDC	Baseline	FAM134A	-0.414206	5.43389	-2.08836	0.0391839	0.97467	-2.06225
Single-cell pbulk	cDC	Baseline	TMEM161B	0.835556	3.3537	2.08728	0.0393282	0.97467	2.06074
Single-cell pbulk	cDC	Baseline	TAF13	-0.920976	3.27057	-2.09026	0.0394253	0.97467	-2.05972
Single-cell pbulk	cDC	Baseline	UBTD2	-0.574614	4.3311	-2.08951	0.0395213	0.97467	-2.05872
Single-cell pbulk	cDC	Baseline	LRG1	1.42925	1.97599	2.08369	0.0396555	0.97467	2.05732
Single-cell pbulk	cDC	Baseline	CRTAM	-1.06889	2.72861	-2.08231	0.0397443	0.97467	-2.0564
Single-cell pbulk	cDC	Baseline	EXOSC9	-0.556907	4.84396	-2.08258	0.0397452	0.97467	-2.05639
Single-cell pbulk	cDC	Baseline	MRPL19	0.5254	4.92005	2.08174	0.0399406	0.97467	2.05436
Single-cell pbulk	cDC	Baseline	GSDMD	-0.399363	6.13775	-2.08494	0.0399818	0.97467	-2.05394
Single-cell pbulk	cDC	Baseline	MTRNR2L2	1.98743	1.91542	2.10767	0.0400902	0.97467	2.05282
Single-cell pbulk	cDC	Baseline	ZNF714	0.951719	3.63887	2.08606	0.0403634	0.97467	2.05001
Single-cell pbulk	cDC	Baseline	XIAP	-0.501589	5.17533	-2.07562	0.040372	0.97467	-2.04992
Single-cell pbulk	cDC	Baseline	GPATCH11	0.564527	5.16049	2.08176	0.0404766	0.97467	2.04885
Single-cell pbulk	cDC	Baseline	RBM25	0.192156	7.80899	2.0742	0.0405298	0.97467	2.04831
Single-cell pbulk	cDC	Baseline	KLF4	-0.390572	8.26611	-2.07791	0.0405395	0.97467	-2.04821
Single-cell pbulk	cDC	Baseline	PTER	-0.654856	3.82791	-2.07838	0.0410088	0.97467	-2.04344
Single-cell pbulk	cDC	Baseline	LETM1	-0.600731	4.53377	-2.07193	0.0410493	0.97467	-2.04303
Single-cell pbulk	cDC	Baseline	RP1-244F24.1	1.41375	1.47288	2.06841	0.0411027	0.97467	2.04249
Single-cell pbulk	cDC	Baseline	EEF1G	0.157843	10.2795	2.09559	0.0412306	0.97467	2.0412
Single-cell pbulk	cDC	Baseline	PPIL4	0.397797	5.62669	2.06705	0.0412308	0.97467	2.0412
Single-cell pbulk	cDC	Baseline	CD209	-1.4015	1.45658	-2.06492	0.0413944	0.97467	-2.03956
Single-cell pbulk	cDC	Baseline	ETS2	0.558026	7.46128	2.08722	0.0414036	0.97467	2.03947
Single-cell pbulk	cDC	Baseline	ELMO3	-1.39534	1.59362	-2.06366	0.0415605	0.97467	-2.03789
Single-cell pbulk	cDC	Baseline	VMO1	-1.48824	0.863116	-2.06555	0.0415834	0.97467	-2.03767
Single-cell pbulk	cDC	Baseline	RELL2	-0.916525	3.18729	-2.07372	0.041734	0.97467	-2.03616
Single-cell pbulk	cDC	Baseline	ZNF846	0.676512	4.37713	2.06592	0.0418558	0.97467	2.03495
Single-cell pbulk	cDC	Baseline	BTN2A2	0.470899	5.49595	2.069	0.0418594	0.97467	2.03492
Single-cell pbulk	cDC	Baseline	VASP	0.164097	8.41715	2.06339	0.0419826	0.97467	2.03369
Single-cell pbulk	cDC	Baseline	MTFR2	-1.53849	1.61826	-2.05817	0.0421599	0.97467	-2.03194
Single-cell pbulk	cDC	Baseline	RABGAP1	-0.42687	5.32039	-2.05707	0.0421869	0.97467	-2.03167
Single-cell pbulk	cDC	Baseline	SCAMP1	0.407637	5.39909	2.05643	0.0422667	0.97467	2.03088
Single-cell pbulk	cDC	Baseline	ACN9	0.554336	4.52175	2.05593	0.042294	0.97467	2.03062
Single-cell pbulk	cDC	Baseline	TP53INP2	-1.24534	2.3768	-2.05503	0.0425114	0.97467	-2.02848
Single-cell pbulk	cDC	Baseline	LRCH1	0.662511	4.09741	2.04261	0.0436429	0.97467	2.0175
Single-cell pbulk	cDC	Baseline	SF3B1	0.194159	8.11104	2.04671	0.0436434	0.97467	2.0175
Single-cell pbulk	cDC	Baseline	GNAS	0.122905	9.80502	2.04535	0.0437923	0.97467	2.01607
Single-cell pbulk	cDC	Baseline	NDUFV3	-0.424123	6.44681	-2.05429	0.0439312	0.97467	-2.01475
Single-cell pbulk	cDC	Baseline	COA7	1.13052	2.85821	2.03876	0.0439863	0.97467	2.01422
Single-cell pbulk	cDC	Baseline	MUC12	1.34758	1.32854	2.03659	0.0443875	0.97467	2.01041
Single-cell pbulk	cDC	Baseline	EPHB6	0.814301	3.87319	2.03434	0.0444634	0.97467	2.0097
Single-cell pbulk	cDC	Baseline	CD37	0.170294	9.49427	2.03748	0.044512	0.97467	2.00924
Single-cell pbulk	cDC	Baseline	SPOPL	-0.344506	5.88665	-2.03264	0.0446576	0.97467	-2.00787
Single-cell pbulk	cDC	Baseline	ITGB7	0.315897	7.3512	2.03909	0.0447001	0.97467	2.00747
Single-cell pbulk	cDC	Baseline	CCDC28A	0.383294	5.29968	2.03169	0.0448761	0.97467	2.00581
Single-cell pbulk	cDC	Baseline	SLC39A6	0.430394	4.98321	2.02876	0.0450138	0.97467	2.00453
Single-cell pbulk	cDC	Baseline	TUFM	-0.356735	7.91278	-2.05658	0.0458762	0.97467	-1.99653
Single-cell pbulk	cDC	Baseline	PDE6G	0.811026	3.29028	2.0205	0.0459205	0.97467	1.99612
Single-cell pbulk	cDC	Baseline	DDX60	-0.953394	3.90429	-2.02862	0.046015	0.97467	-1.99526
Single-cell pbulk	cDC	Baseline	NUDT5	-0.364458	5.94563	-2.01957	0.0462268	0.97467	-1.99332
Single-cell pbulk	cDC	Baseline	WDR91	0.776397	3.53285	2.01408	0.0465587	0.97467	1.99029
Single-cell pbulk	cDC	Baseline	ATP2A3	0.772244	4.10827	2.01999	0.0466426	0.97467	1.98953
Single-cell pbulk	cDC	Baseline	ICAM3	0.235487	8.02281	2.01865	0.0467828	0.97467	1.98826
Single-cell pbulk	cDC	Baseline	RABGEF1	-0.869855	3.59827	-2.01655	0.0467998	0.97467	-1.98811
Single-cell pbulk	cDC	Baseline	NBEA	1.32268	1.35091	2.01229	0.0469735	0.97467	1.98654
Single-cell pbulk	cDC	Baseline	NSMF	0.771369	5.4174	2.04821	0.0470041	0.97467	1.98626
Single-cell pbulk	cDC	Baseline	ZNF707	-1.02701	2.63376	-2.00965	0.0470334	0.97467	-1.986
Single-cell pbulk	cDC	Baseline	PRDX6	0.195563	7.43456	2.01313	0.0470395	0.97467	1.98594
Single-cell pbulk	cDC	Baseline	MLYCD	0.949164	3.39561	2.01137	0.0471886	0.97467	1.9846
Single-cell pbulk	cDC	Baseline	ZNF136	-0.898441	3.31313	-2.00959	0.0473367	0.97467	-1.98327
Single-cell pbulk	cDC	Baseline	SDPR	1.43037	3.04556	2.00713	0.0473384	0.97467	1.98326
Single-cell pbulk	cDC	Baseline	VDAC3	0.246224	6.81337	2.00576	0.0474538	0.97467	1.98223
Single-cell pbulk	cDC	Baseline	MRPS36	0.30531	6.22033	2.00723	0.0474864	0.97467	1.98194
Single-cell pbulk	cDC	Baseline	CTB-131K11.1	-1.26652	0.741437	-2.00442	0.0476374	0.97467	-1.98059
Single-cell pbulk	cDC	Baseline	ZNF692	1.00933	3.20595	2.00317	0.0477813	0.97467	1.97931
Single-cell pbulk	cDC	Baseline	FAM175B	0.48448	4.86607	2.0072	0.047816	0.97467	1.979
Single-cell pbulk	cDC	Baseline	EIF4E2	-0.264808	6.90568	-2.00229	0.0481542	0.97467	-1.976
Single-cell pbulk	cDC	Baseline	PKN1	0.248295	7.10412	1.99665	0.0484867	0.97467	1.97308
Single-cell pbulk	cDC	Baseline	CTSL	-1.40587	2.13704	-2.00189	0.0485362	0.97467	-1.97264
Single-cell pbulk	cDC	Baseline	ALG12	0.684998	4.01588	1.99572	0.0486013	0.97467	1.97207
Single-cell pbulk	cDC	Baseline	HLA-DRA	0.202127	13.6196	2.01303	0.048959	0.97467	1.96895
Single-cell pbulk	cDC	Baseline	AP3M1	0.447686	4.94433	1.99311	0.0490588	0.97467	1.96808
Single-cell pbulk	cDC	Baseline	RPL29	0.114184	11.9146	2.00764	0.0490731	0.97467	1.96796
Single-cell pbulk	cDC	Baseline	NCF4	-0.383472	6.31413	-1.9903	0.0492034	0.97467	-1.96682
Single-cell pbulk	cDC	Baseline	ZNF362	-0.472786	4.59676	-1.9889	0.0493139	0.97467	-1.96587
Single-cell pbulk	cDC	Baseline	FCAR	-1.56826	1.63548	-1.99014	0.0494575	0.97467	-1.96463
Single-cell pbulk	cDC	Baseline	SLC39A7	-0.543043	4.56478	-1.98787	0.0494662	0.97467	-1.96455
Single-cell pbulk	cDC	Baseline	U2AF1	-0.174003	8.19059	-1.98765	0.0498391	0.97467	-1.96134
Single-cell pbulk	cDC	Day 28	LIPE-AS1	1.38099	2.61674	2.66914	0.00883232	0.985438	2.61848
Single-cell pbulk	cDC	Day 28	PTPN6	0.226653	8.67183	2.67365	0.00885795	0.985438	2.61749
Single-cell pbulk	cDC	Day 28	ACSBG1	1.68565	1.5922	2.67115	0.00895648	0.985438	2.61371
Single-cell pbulk	cDC	Day 28	XXbac-BPG181M17.6	1.80771	1.35027	2.66664	0.00897216	0.985438	2.61311
Single-cell pbulk	cDC	Day 28	MRPL15	-0.478428	5.72502	-2.66566	0.00901486	0.985438	-2.61149
Single-cell pbulk	cDC	Day 28	HLA-DOA	0.476172	6.89649	2.68688	0.00916852	0.985438	2.60571
Single-cell pbulk	cDC	Day 28	ITGAE	0.501656	6.00223	2.66829	0.00927405	0.985438	2.60178
Single-cell pbulk	cDC	Day 28	ALDH1A1	-1.99125	1.45938	-2.62743	0.00996656	0.994709	-2.57699
Single-cell pbulk	cDC	Day 28	GFM2	-0.977064	3.59806	-2.62009	0.010097	0.994709	-2.57249
Single-cell pbulk	cDC	Day 28	MPP5	-1.31015	2.8646	-2.61564	0.0103577	0.994709	-2.56365
Single-cell pbulk	cDC	Day 28	RP11-229P13.20	-1.77928	1.15599	-2.60993	0.0104526	0.994709	-2.56049
Single-cell pbulk	cDC	Day 28	MAST4	-1.60583	1.15453	-2.60077	0.0106424	0.994709	-2.55423
Single-cell pbulk	cDC	Day 28	ETF1	0.413287	6.39436	2.5999	0.0106857	0.994709	2.55281
Single-cell pbulk	cDC	Day 28	WDR5B	1.71286	1.3913	2.59902	0.0107035	0.994709	2.55223
Single-cell pbulk	cDC	Day 28	GNPTG	-0.332448	6.7657	-2.58655	0.0112606	0.994709	-2.53451
Single-cell pbulk	cDC	Day 28	HK3	-0.883987	4.69616	-2.56848	0.0119795	0.994709	-2.51275
Single-cell pbulk	cDC	Day 28	ACTR3B	-1.62143	2.35523	-2.5569	0.0119902	0.994709	-2.51243
Single-cell pbulk	cDC	Day 28	FTCDNL1	-1.00998	3.81864	-2.56215	0.0121166	0.994709	-2.50873
Single-cell pbulk	cDC	Day 28	GEN1	-1.67033	1.83713	-2.55178	0.0121571	0.994709	-2.50755
Single-cell pbulk	cDC	Day 28	CHMP4B	0.388236	6.46701	2.56376	0.0121665	0.994709	2.50728
Single-cell pbulk	cDC	Day 28	SORT1	0.820844	4.98315	2.58235	0.0122333	0.994709	2.50534
Single-cell pbulk	cDC	Day 28	SCARF2	-1.67721	0.941716	-2.54281	0.0124642	0.994709	-2.49872
Single-cell pbulk	cDC	Day 28	ZNF235	-1.29661	2.73429	-2.53891	0.0125987	0.994709	-2.49492
Single-cell pbulk	cDC	Day 28	GFPT1	0.694456	4.57283	2.53549	0.0128237	0.994709	2.48863
Single-cell pbulk	cDC	Day 28	CNP	-0.665817	4.49586	-2.5281	0.0129573	0.994709	-2.48494
Single-cell pbulk	cDC	Day 28	HEATR5B	0.580224	5.42726	2.52948	0.0131083	0.994709	2.48081
Single-cell pbulk	cDC	Day 28	ADAP2	-0.592261	5.89306	-2.53073	0.0131337	0.994709	-2.48012
Single-cell pbulk	cDC	Day 28	KANSL1L	-1.12651	3.39533	-2.5185	0.0132962	0.994709	-2.47574
Single-cell pbulk	cDC	Day 28	STAB1	-1.09216	4.13657	-2.52113	0.0133926	0.994709	-2.47316
Single-cell pbulk	cDC	Day 28	B3GNT7	-1.62204	2.14113	-2.51514	0.013429	0.994709	-2.47219
Single-cell pbulk	cDC	Day 28	RGS10	-0.286645	8.29798	-2.52135	0.0136401	0.994709	-2.46661
Single-cell pbulk	cDC	Day 28	RIF1	-0.549594	5.59941	-2.50034	0.013954	0.994709	-2.45844
Single-cell pbulk	cDC	Day 28	SLC25A43	-0.861549	4.12509	-2.49555	0.0141342	0.994709	-2.45383
Single-cell pbulk	cDC	Day 28	BRCA1	1.58431	2.0801	2.4985	0.0142378	0.994709	2.45121
Single-cell pbulk	cDC	Day 28	TCF4	-0.611572	5.46022	-2.49983	0.0143097	0.994709	-2.44939
Single-cell pbulk	cDC	Day 28	FNBP1L	-1.34377	2.68255	-2.48883	0.0143872	0.994709	-2.44745
Single-cell pbulk	cDC	Day 28	SLC39A6	0.547374	4.98321	2.47501	0.0149234	0.994709	2.43423
Single-cell pbulk	cDC	Day 28	ATP10A	-1.24273	2.85716	-2.47508	0.0149825	0.994709	-2.4328
Single-cell pbulk	cDC	Day 28	MED7	0.887846	3.69772	2.46126	0.0154834	0.994709	2.42087
Single-cell pbulk	cDC	Day 28	KAT7	0.583299	4.88746	2.45732	0.0156436	0.994709	2.41713
Single-cell pbulk	cDC	Day 28	C9orf89	0.561911	6.07805	2.46257	0.0157096	0.994709	2.41559
Single-cell pbulk	cDC	Day 28	SPIDR	-0.439972	5.8105	-2.45496	0.0157414	0.994709	-2.41486
Single-cell pbulk	cDC	Day 28	TRIM6	-1.43023	0.625129	-2.45192	0.0158869	0.994709	-2.4115
Single-cell pbulk	cDC	Day 28	ZNF618	-0.972131	3.82725	-2.44856	0.0159994	0.994709	-2.40893
Single-cell pbulk	cDC	Day 28	FAM175B	0.58933	4.86607	2.45504	0.0160598	0.994709	2.40755
Single-cell pbulk	cDC	Day 28	RP11-449H11.1	1.417	1.02093	2.43619	0.016526	0.994709	2.39709
Single-cell pbulk	cDC	Day 28	UBL7-AS1	-1.27011	3.04328	-2.43108	0.0169126	0.994709	-2.3886
Single-cell pbulk	cDC	Day 28	YAE1D1	-1.4675	2.48761	-2.42661	0.0170253	0.994709	-2.38616
Single-cell pbulk	cDC	Day 28	GRSF1	-0.300058	7.29649	-2.43481	0.0170725	0.994709	-2.38514
Single-cell pbulk	cDC	Day 28	MRPL10	-0.598377	5.02763	-2.42508	0.0173229	0.994709	-2.37978
Single-cell pbulk	cDC	Day 28	DTX2	-0.495026	4.90737	-2.41589	0.0174477	0.994709	-2.37713
Single-cell pbulk	cDC	Day 28	RMDN1	-0.462013	5.52013	-2.41231	0.0178175	0.994709	-2.36939
Single-cell pbulk	cDC	Day 28	RP11-982M15.2	-1.55332	1.05883	-2.40496	0.0179242	0.994709	-2.36718
Single-cell pbulk	cDC	Day 28	ELAVL4	-1.51225	0.742792	-2.40046	0.0183608	0.994709	-2.35826
Single-cell pbulk	cDC	Day 28	SON	0.170854	8.51508	2.39918	0.0183687	0.994709	2.3581
Single-cell pbulk	cDC	Day 28	MRC1	1.88902	0.929529	2.40424	0.0185749	0.994709	2.35395
Single-cell pbulk	cDC	Day 28	SOD1	0.307388	6.91175	2.39297	0.0187146	0.994709	2.35117
Single-cell pbulk	cDC	Day 28	HN1L	-1.03572	3.35826	-2.38562	0.0188454	0.994709	-2.34857
Single-cell pbulk	cDC	Day 28	LAPTM5	0.203982	9.95811	2.39877	0.0189006	0.994709	2.34749
Single-cell pbulk	cDC	Day 28	RPL29	0.135202	11.9146	2.41266	0.0189956	0.994709	2.34562
Single-cell pbulk	cDC	Day 28	RP11-169D4.2	-1.81541	1.47445	-2.38329	0.0190211	0.994709	-2.34512
Single-cell pbulk	cDC	Day 28	FOXJ2	-0.695633	4.18525	-2.37899	0.0192376	0.994709	-2.3409
Single-cell pbulk	cDC	Day 28	SCNM1	0.281728	7.09097	2.38113	0.0194336	0.994709	2.33711
Single-cell pbulk	cDC	Day 28	ADIPOR2	0.456605	5.20089	2.37127	0.0195503	0.994709	2.33487
Single-cell pbulk	cDC	Day 28	CTD-2341M24.1	-1.59496	1.47621	-2.37124	0.0196257	0.994709	-2.33343
Single-cell pbulk	cDC	Day 28	CTNNAL1	1.86565	1.2038	2.38889	0.0197936	0.994709	2.33024
Single-cell pbulk	cDC	Day 28	ORC6	-1.65031	2.10732	-2.36425	0.0199051	0.994709	-2.32813
Single-cell pbulk	cDC	Day 28	VANGL1	1.42859	2.52327	2.36545	0.0200101	0.994709	2.32616
Single-cell pbulk	cDC	Day 28	HOOK3	0.301254	7.05951	2.36196	0.0204722	0.994709	2.31758
Single-cell pbulk	cDC	Day 28	APEX1	-0.262482	7.74031	-2.34956	0.0209862	0.994709	-2.30823
Single-cell pbulk	cDC	Day 28	RPS4X	0.12763	11.9716	2.36839	0.0210907	0.994709	2.30636
Single-cell pbulk	cDC	Day 28	NARS2	0.912534	3.64981	2.33875	0.0212534	0.994709	2.30345
Single-cell pbulk	cDC	Day 28	LRG1	1.5886	1.97599	2.33407	0.0215159	0.994709	2.29881
Single-cell pbulk	cDC	Day 28	GOLGA5	-0.602243	4.76631	-2.33228	0.0215939	0.994709	-2.29744
Single-cell pbulk	cDC	Day 28	PAICS	0.539804	5.00552	2.3354	0.0216309	0.994709	2.29679
Single-cell pbulk	cDC	Day 28	STK11IP	0.629238	4.52417	2.33909	0.0216478	0.994709	2.29649
Single-cell pbulk	cDC	Day 28	BTBD19	-1.57261	1.64326	-2.32974	0.0218798	0.994709	-2.29245
Single-cell pbulk	cDC	Day 28	PSMD1	-0.369051	6.12971	-2.33071	0.0218914	0.994709	-2.29225
Single-cell pbulk	cDC	Day 28	TSEN2	-1.20633	2.8344	-2.32818	0.0219579	0.994709	-2.2911
Single-cell pbulk	cDC	Day 28	NDUFAF2	0.590478	5.07786	2.33504	0.022026	0.994709	2.28992
Single-cell pbulk	cDC	Day 28	AASDH	0.854788	3.9185	2.32176	0.0221842	0.994709	2.2872
Single-cell pbulk	cDC	Day 28	TRAPPC5	-0.305263	7.52195	-2.32982	0.0222844	0.994709	-2.28549
Single-cell pbulk	cDC	Day 28	ZNF845	1.40885	1.55471	2.31753	0.0224145	0.994709	2.28327
Single-cell pbulk	cDC	Day 28	SETX	-0.278335	7.15923	-2.31598	0.0225324	0.994709	-2.28127
Single-cell pbulk	cDC	Day 28	TMEM194B	1.29889	2.16223	2.31028	0.0228516	0.994709	2.27591
Single-cell pbulk	cDC	Day 28	RPSAP58	1.32291	3.27489	2.31304	0.0229494	0.994709	2.27428
Single-cell pbulk	cDC	Day 28	AVL9	0.459988	5.03464	2.30447	0.0231644	0.994709	2.27071
Single-cell pbulk	cDC	Day 28	DNAJC10	-0.401284	6.40595	-2.31334	0.0233419	0.994709	-2.26779
Single-cell pbulk	cDC	Day 28	CHP1	0.403956	6.36961	2.31018	0.0233826	0.994709	2.26713
Single-cell pbulk	cDC	Day 28	ACPL2	-1.57664	1.4073	-2.30071	0.0234104	0.994709	-2.26667
Single-cell pbulk	cDC	Day 28	ACRBP	0.93346	3.83926	2.3037	0.02342	0.994709	2.26651
Single-cell pbulk	cDC	Day 28	SAMD9	-0.528025	5.93756	-2.3107	0.0236233	0.994709	-2.2632
Single-cell pbulk	cDC	Day 28	PAXIP1-AS1	1.25488	3.09074	2.29593	0.0236664	0.994709	2.2625
Single-cell pbulk	cDC	Day 28	DOPEY1	-0.783996	4.43829	-2.30049	0.0237153	0.994709	-2.26171
Single-cell pbulk	cDC	Day 28	ADSSL1	1.62483	1.20222	2.29968	0.0237872	0.994709	2.26055
Single-cell pbulk	cDC	Day 28	B3GNTL1	-0.711523	4.56045	-2.29702	0.0238356	0.994709	-2.25977
Single-cell pbulk	cDC	Day 28	ANKDD1A	1.6363	1.34213	2.29255	0.0238679	0.994709	2.25925
Single-cell pbulk	cDC	Day 28	RNASEH1	0.485475	5.17522	2.2905	0.0239906	0.994709	2.25728
Single-cell pbulk	cDC	Day 28	NARF	0.456123	5.52716	2.29429	0.0240498	0.994709	2.25633
Single-cell pbulk	cDC	Day 28	TMEM135	-1.01566	3.04172	-2.29131	0.0240632	0.994709	-2.25612
Single-cell pbulk	cDC	Day 28	RPL10A	0.151407	11.1974	2.32246	0.0240644	0.994709	2.2561
Single-cell pbulk	cDC	Day 28	YWHAH	0.278708	7.66341	2.28678	0.0243524	0.994709	2.25152
Single-cell pbulk	cDC	Day 28	PDIA5	-1.08507	2.83366	-2.28173	0.0245638	0.994709	-2.24819
Single-cell pbulk	cDC	Day 28	ZNF121	-0.722763	4.29436	-2.28099	0.0245933	0.994709	-2.24773
Single-cell pbulk	cDC	Day 28	METTL22	-0.705876	4.487	-2.27927	0.0246897	0.994709	-2.24622
Single-cell pbulk	cDC	Day 28	EIF2S3	0.261986	8.09714	2.303	0.0248234	0.994709	2.24414
Single-cell pbulk	cDC	Day 28	RFWD3	-1.17256	3.06517	-2.2738	0.0250122	0.994709	-2.24121
Single-cell pbulk	cDC	Day 28	SLC35G1	1.49233	1.18099	2.27592	0.0250275	0.994709	2.24098
Single-cell pbulk	cDC	Day 28	DHTKD1	-0.671907	4.51212	-2.2747	0.025124	0.994709	-2.23949
Single-cell pbulk	cDC	Day 28	CYYR1	-1.61226	0.988418	-2.26752	0.0254405	0.994709	-2.23465
Single-cell pbulk	cDC	Day 28	PIAS1	0.282652	6.59605	2.27393	0.0256478	0.994709	2.2315
Single-cell pbulk	cDC	Day 28	PURB	0.5164	5.13156	2.26134	0.025837	0.994709	2.22865
Single-cell pbulk	cDC	Day 28	RP11-284N8.3	-1.65362	1.38125	-2.25886	0.0259587	0.994709	-2.22683
Single-cell pbulk	cDC	Day 28	LYRM1	-0.929331	3.8628	-2.25771	0.0260435	0.994709	-2.22556
Single-cell pbulk	cDC	Day 28	RNF139-AS1	1.03524	3.55185	2.25804	0.0260931	0.994709	2.22482
Single-cell pbulk	cDC	Day 28	IFIT1	-2.19052	2.71453	-2.26852	0.026278	0.994709	-2.22208
Single-cell pbulk	cDC	Day 28	NOL8	-0.463622	5.51239	-2.25146	0.0264467	0.994709	-2.21959
Single-cell pbulk	cDC	Day 28	RPS9	0.171557	11.605	2.29877	0.0264582	0.994709	2.21942
Single-cell pbulk	cDC	Day 28	CDK4	-0.390093	5.81258	-2.25539	0.0265552	0.994709	-2.21799
Single-cell pbulk	cDC	Day 28	ETV3	0.626119	5.43953	2.25426	0.0265996	0.994709	2.21734
Single-cell pbulk	cDC	Day 28	SMCR8	1.04655	3.17175	2.24698	0.0269606	0.994709	2.21209
Single-cell pbulk	cDC	Day 28	CAB39	0.383168	6.37534	2.24768	0.0270394	0.994709	2.21095
Single-cell pbulk	cDC	Day 28	EIF1AX	0.332786	6.8873	2.24635	0.027149	0.994709	2.20937
Single-cell pbulk	cDC	Day 28	RP11-400F19.6	0.907522	3.3088	2.23952	0.0272509	0.994709	2.20791
Single-cell pbulk	cDC	Day 28	ETS2	0.604745	7.46128	2.26342	0.0274822	0.994709	2.2046
Single-cell pbulk	cDC	Day 28	ZNF131	0.395095	5.62356	2.23498	0.0275366	0.994709	2.20383
Single-cell pbulk	cDC	Day 28	NRM	0.474001	5.11099	2.23462	0.0275884	0.994709	2.20309
Single-cell pbulk	cDC	Day 28	MRAS	0.924197	3.51456	2.22998	0.0278771	0.994709	2.19901
Single-cell pbulk	cDC	Day 28	SYCP2L	-2.1506	1.21852	-2.26262	0.0279221	0.994709	-2.19838
Single-cell pbulk	cDC	Day 28	CTC-297N7.8	1.45025	0.942264	2.22734	0.0280584	0.994709	2.19647
Single-cell pbulk	cDC	Day 28	ZEB2	-0.266797	8.41841	-2.23766	0.028087	0.994709	-2.19607
Single-cell pbulk	cDC	Day 28	C11orf30	0.740004	4.02687	2.22422	0.0282739	0.994709	2.19346
Single-cell pbulk	cDC	Day 28	NBEAL1	-0.518567	5.00698	-2.22285	0.0283961	0.994709	-2.19177
Single-cell pbulk	cDC	Day 28	HNRNPU-AS1	-1.01206	3.71658	-2.22105	0.028535	0.994709	-2.18985
Single-cell pbulk	cDC	Day 28	ZNHIT1	0.253304	6.88588	2.22967	0.0286393	0.994709	2.18842
Single-cell pbulk	cDC	Day 28	SF3A1	0.283266	6.90835	2.22273	0.0287206	0.994709	2.1873
Single-cell pbulk	cDC	Day 28	TMEM53	-1.45054	1.8195	-2.21683	0.0288617	0.994709	-2.18537
Single-cell pbulk	cDC	Day 28	SYP	-1.2997	0.700639	-2.2146	0.0289484	0.994709	-2.18419
Single-cell pbulk	cDC	Day 28	AP1G2	-0.404811	5.98472	-2.22011	0.0289578	0.994709	-2.18406
Single-cell pbulk	cDC	Day 28	ZNF92	0.569424	4.47162	2.21271	0.0291154	0.994709	2.18192
Single-cell pbulk	cDC	Day 28	RP11-16N11.2	-1.45491	0.732402	-2.20717	0.0295865	0.994709	-2.17558
Single-cell pbulk	cDC	Day 28	TMTC4	1.03453	3.62398	2.21426	0.029704	0.994709	2.17402
Single-cell pbulk	cDC	Day 28	FUBP1	0.411682	6.09206	2.21103	0.0297768	0.994709	2.17305
Single-cell pbulk	cDC	Day 28	PTPN13	1.5304	1.39903	2.20554	0.0299534	0.994709	2.17071
Single-cell pbulk	cDC	Day 28	XXbac-B135H6.15	0.77263	4.30341	2.20814	0.0303641	0.994709	2.16531
Single-cell pbulk	cDC	Day 28	RP11-620J15.3	0.844643	3.53771	2.19565	0.0304781	0.994709	2.16382
Single-cell pbulk	cDC	Day 28	IFIT5	-0.808798	4.21158	-2.19535	0.0306692	0.994709	-2.16134
Single-cell pbulk	cDC	Day 28	NDUFB5	0.266	7.15237	2.1899	0.0309223	0.994709	2.15807
Single-cell pbulk	cDC	Day 28	OGG1	-0.721575	3.9018	-2.19155	0.0309971	0.994709	-2.15711
Single-cell pbulk	cDC	Day 28	FAM127B	0.514089	4.62396	2.18834	0.031158	0.994709	2.15505
Single-cell pbulk	cDC	Day 28	CCND3	0.375534	8.21923	2.19348	0.0313229	0.994709	2.15295
Single-cell pbulk	cDC	Day 28	CCDC93	0.655093	4.42969	2.18065	0.0314562	0.994709	2.15125
Single-cell pbulk	cDC	Day 28	AC021188.4	-1.30015	1.0066	-2.17751	0.0317771	0.994709	-2.1472
Single-cell pbulk	cDC	Day 28	CCNJ	1.00904	2.81709	2.17622	0.03178	0.994709	2.14717
Single-cell pbulk	cDC	Day 28	PHC3	0.490699	5.19193	2.17515	0.0318624	0.994709	2.14613
Single-cell pbulk	cDC	Day 28	ERCC2	-0.827183	4.03987	-2.17397	0.0319537	0.994709	-2.14499
Single-cell pbulk	cDC	Day 28	ZBTB33	-0.729327	4.54772	-2.1732	0.0320245	0.994709	-2.1441
Single-cell pbulk	cDC	Day 28	RGS1	1.26588	5.54702	2.21167	0.0321668	0.994709	2.14233
Single-cell pbulk	cDC	Day 28	TTC1	0.446136	5.61335	2.16963	0.0325311	0.994709	2.13782
Single-cell pbulk	cDC	Day 28	EIF2B1	-0.395147	5.82603	-2.16601	0.0327603	0.994709	-2.13501
Single-cell pbulk	cDC	Day 28	RABEP2	0.63872	4.4179	2.16278	0.0328276	0.994709	2.13419
Single-cell pbulk	cDC	Day 28	PRMT3	-0.665887	4.4473	-2.15904	0.0331932	0.994709	-2.12974
Single-cell pbulk	cDC	Day 28	TXLNB	-1.4224	0.823035	-2.16152	0.0332173	0.994709	-2.12945
Single-cell pbulk	cDC	Day 28	UBAP2L	0.39394	5.71173	2.15552	0.0334218	0.994709	2.12698
Single-cell pbulk	cDC	Day 28	FTSJ2	0.432892	5.36119	2.15438	0.0334971	0.994709	2.12607
Single-cell pbulk	cDC	Day 28	ZNF441	-1.40006	2.15176	-2.1539	0.0335357	0.994709	-2.12561
Single-cell pbulk	cDC	Day 28	EIF1AY	0.932666	2.51823	2.15021	0.0339426	0.994709	2.12075
Single-cell pbulk	cDC	Day 28	CHURC1	-0.347364	6.75838	-2.16014	0.034088	0.994709	-2.11903
Single-cell pbulk	cDC	Day 28	LARP1	-0.49383	5.51533	-2.14694	0.0341376	0.994709	-2.11844
Single-cell pbulk	cDC	Day 28	EIF3L	0.218674	9.47516	2.16964	0.0341694	0.994709	2.11807
Single-cell pbulk	cDC	Day 28	GPR18	1.28604	2.89752	2.1448	0.0342947	0.994709	2.11659
Single-cell pbulk	cDC	Day 28	KIF13B	0.44191	5.07639	2.14662	0.0343883	0.994709	2.11549
Single-cell pbulk	cDC	Day 28	STK36	1.50977	1.39604	2.14186	0.0345167	0.994709	2.11398
Single-cell pbulk	cDC	Day 28	MRPS6	-0.371212	6.34757	-2.14245	0.0345707	0.994709	-2.11335
Single-cell pbulk	cDC	Day 28	DGCR2	0.687529	4.23163	2.14079	0.03463	0.994709	2.11266
Single-cell pbulk	cDC	Day 28	FAM49A	0.407247	6.58284	2.15793	0.0346782	0.994709	2.1121
Single-cell pbulk	cDC	Day 28	VPS35	0.243228	7.84463	2.14538	0.034721	0.994709	2.1116
Single-cell pbulk	cDC	Day 28	PFKL	-0.303115	6.96722	-2.14971	0.0347744	0.994709	-2.11098
Single-cell pbulk	cDC	Day 28	FBXO27	-1.75573	1.30752	-2.13799	0.0348445	0.994709	-2.11016
Single-cell pbulk	cDC	Day 28	TDP1	-0.606541	4.04279	-2.14028	0.0349977	0.994709	-2.10839
Single-cell pbulk	cDC	Day 28	EWSR1	-0.220808	7.66465	-2.14282	0.0350265	0.994709	-2.10805
Single-cell pbulk	cDC	Day 28	HIST1H4B	-1.26488	0.691843	-2.13553	0.0350732	0.994709	-2.10751
Single-cell pbulk	cDC	Day 28	MATR3	0.232449	7.84505	2.13618	0.0352159	0.994709	2.10587
Single-cell pbulk	cDC	Day 28	SLC7A5	0.72795	4.07789	2.13796	0.0352579	0.994709	2.10538
Single-cell pbulk	cDC	Day 28	RP1-178F10.3	1.43312	1.12481	2.13238	0.0353072	0.994709	2.10482
Single-cell pbulk	cDC	Day 28	ALAS1	-0.673865	4.62024	-2.13175	0.0354411	0.994709	-2.10328
Single-cell pbulk	cDC	Day 28	CTC-378H22.1	-1.12742	2.58882	-2.14096	0.0356287	0.994709	-2.10114
Single-cell pbulk	cDC	Day 28	RNF114	0.351851	6.23843	2.12895	0.0357092	0.994709	2.10022
Single-cell pbulk	cDC	Day 28	THOC3	0.603798	5.3711	2.15696	0.0359683	0.994709	2.09729
Single-cell pbulk	cDC	Day 28	C21orf2	-0.540244	4.65843	-2.12311	0.0360953	0.994709	-2.09585
Single-cell pbulk	cDC	Day 28	NIT1	0.398111	5.26318	2.1241	0.0362231	0.994709	2.09441
Single-cell pbulk	cDC	Day 28	CALCRL	0.808132	5.31107	2.13084	0.0365418	0.994709	2.09085
Single-cell pbulk	cDC	Day 28	NBEA	1.48241	1.35091	2.11855	0.0365469	0.994709	2.09079
Single-cell pbulk	cDC	Day 28	TUBA1C	-0.376453	6.70611	-2.11748	0.03658	0.994709	-2.09042
Single-cell pbulk	cDC	Day 28	GSK3B	0.349632	6.44252	2.115	0.0367958	0.994709	2.08802
Single-cell pbulk	cDC	Day 28	TXNRD3	-1.43639	0.905682	-2.11134	0.0371168	0.994709	-2.08448
Single-cell pbulk	cDC	Day 28	C6orf120	-0.527267	4.72855	-2.11079	0.0371894	0.994709	-2.08368
Single-cell pbulk	cDC	Day 28	NCOA5	0.619151	4.18479	2.11171	0.0373408	0.994709	2.08202
Single-cell pbulk	cDC	Day 28	CCDC174	0.682564	4.55471	2.10706	0.0374946	0.994709	2.08034
Single-cell pbulk	cDC	Day 28	LINC00894	-1.3241	1.18166	-2.10422	0.0377818	0.994709	-2.07721
Single-cell pbulk	cDC	Day 28	MFSD3	-0.608471	4.05907	-2.10694	0.0377912	0.994709	-2.07711
Single-cell pbulk	cDC	Day 28	WDR73	0.712943	3.82252	2.1011	0.0380341	0.994709	2.07449
Single-cell pbulk	cDC	Day 28	GEMIN5	0.822111	3.81695	2.10491	0.0384205	0.994709	2.07034
Single-cell pbulk	cDC	Day 28	EEF1A1	0.104682	13.6223	2.11559	0.0385289	0.994709	2.06918
Single-cell pbulk	cDC	Day 28	BAZ2A	-0.358316	6.56408	-2.09709	0.0386796	0.994709	-2.06758
Single-cell pbulk	cDC	Day 28	HIST1H4J	-1.23313	0.681857	-2.0918	0.0388683	0.994709	-2.06558
Single-cell pbulk	cDC	Day 28	MNDA	-0.304436	9.53251	-2.12214	0.0389154	0.994709	-2.06508
Single-cell pbulk	cDC	Day 28	RBM17	0.278294	6.93024	2.09632	0.0389458	0.994709	2.06476
Single-cell pbulk	cDC	Day 28	CBWD3	-1.23007	1.39825	-2.09207	0.0390004	0.994709	-2.06418
Single-cell pbulk	cDC	Day 28	DCAF13	0.520174	5.13751	2.09366	0.0390855	0.994709	2.06329
Single-cell pbulk	cDC	Day 28	PHF11	-0.393785	6.2706	-2.0878	0.0392352	0.994709	-2.06171
Single-cell pbulk	cDC	Day 28	C11orf1	0.740751	4.00227	2.08008	0.0399548	0.994709	2.05422
Single-cell pbulk	cDC	Day 28	RETN	1.17542	5.11262	2.10476	0.0401855	0.994709	2.05184
Single-cell pbulk	cDC	Day 28	SNRNP35	-0.690063	4.60186	-2.07652	0.0403222	0.994709	-2.05043
Single-cell pbulk	cDC	Day 28	NRD1	0.239923	7.05612	2.07778	0.0404373	0.994709	2.04925
Single-cell pbulk	cDC	Day 28	RBBP6	-0.301346	6.96516	-2.07357	0.0405707	0.994709	-2.04789
Single-cell pbulk	cDC	Day 28	COX6A1P2	1.38302	1.01459	2.07285	0.0406669	0.994709	2.04691
Single-cell pbulk	cDC	Day 28	FAM3A	0.542903	4.63201	2.07194	0.0407214	0.994709	2.04636
Single-cell pbulk	cDC	Day 28	AC009961.3	1.20898	2.28296	2.07712	0.0407683	0.994709	2.04588
Single-cell pbulk	cDC	Day 28	TRIOBP	0.395689	5.6666	2.07379	0.0407827	0.994709	2.04573
Single-cell pbulk	cDC	Day 28	RP11-973N13.4	1.41278	1.49422	2.06971	0.0411045	0.994709	2.04247
Single-cell pbulk	cDC	Day 28	FADS3	-1.36197	2.19661	-2.06757	0.0411393	0.994709	-2.04212
Single-cell pbulk	cDC	Day 28	FAM120B	-0.457246	5.33736	-2.06731	0.0411947	0.994709	-2.04156
Single-cell pbulk	cDC	Day 28	AC005076.5	1.38023	1.12671	2.0661	0.0414841	0.994709	2.03866
Single-cell pbulk	cDC	Day 28	MLYCD	-0.958241	3.39561	-2.06767	0.041508	0.994709	-2.03842
Single-cell pbulk	cDC	Day 28	MON1B	0.473656	4.95546	2.0669	0.0415716	0.994709	2.03778
Single-cell pbulk	cDC	Day 28	RP11-690G19.3	1.49802	1.67386	2.06079	0.0418185	0.994709	2.03532
Single-cell pbulk	cDC	Day 28	RP11-796E2.4	-0.979084	3.5776	-2.06166	0.0418528	0.994709	-2.03498
Single-cell pbulk	cDC	Day 28	PLCB2	0.24013	7.88036	2.06449	0.0420835	0.994709	2.03269
Single-cell pbulk	cDC	Day 28	EVI2B	-0.35436	6.64455	-2.0577	0.0420965	0.994709	-2.03256
Single-cell pbulk	cDC	Day 28	HVCN1	-0.576434	5.84752	-2.06851	0.0421346	0.994709	-2.03219
Single-cell pbulk	cDC	Day 28	ATL1	1.30548	1.2658	2.05279	0.0425793	0.994709	2.02781
Single-cell pbulk	cDC	Day 28	PEX11B	-0.471101	5.05379	-2.05451	0.0426371	0.994709	-2.02725
Single-cell pbulk	cDC	Day 28	MPRIP	-0.7266	4.32901	-2.05466	0.0427376	0.994709	-2.02627
Single-cell pbulk	cDC	Day 28	GGT1	-0.923864	2.88635	-2.05595	0.0428759	0.994709	-2.02492
Single-cell pbulk	cDC	Day 28	ARL11	-0.565033	4.94951	-2.04913	0.0429457	0.994709	-2.02424
Single-cell pbulk	cDC	Day 28	RPL6	0.161633	11.63	2.07813	0.0429606	0.994709	2.02409
Single-cell pbulk	cDC	Day 28	C17orf51	-1.39183	1.29129	-2.04806	0.0431309	0.994709	-2.02244
Single-cell pbulk	cDC	Day 28	IGF2R	-0.723407	4.75421	-2.06323	0.0431722	0.994709	-2.02204
Single-cell pbulk	cDC	Day 28	TAF1D	-0.3894	6.29175	-2.05225	0.0432076	0.994709	-2.0217
Single-cell pbulk	cDC	Day 28	COL9A3	-1.72486	2.45512	-2.0756	0.0433104	0.994709	-2.0207
Single-cell pbulk	cDC	Day 28	YARS2	-0.611322	4.35206	-2.05066	0.0433424	0.994709	-2.02039
Single-cell pbulk	cDC	Day 28	PVRL1	1.42591	1.65362	2.04361	0.0434961	0.994709	2.01891
Single-cell pbulk	cDC	Day 28	EIF4B	0.211971	8.79952	2.05239	0.0435005	0.994709	2.01887
Single-cell pbulk	cDC	Day 28	GTF2E1	-1.01645	3.01471	-2.04139	0.0437963	0.994709	-2.01604
Single-cell pbulk	cDC	Day 28	PPHLN1	0.304155	6.50266	2.04022	0.0438378	0.994709	2.01564
Single-cell pbulk	cDC	Day 28	CLCN4	-1.44706	1.42873	-2.04415	0.0439191	0.994709	-2.01486
Single-cell pbulk	cDC	Day 28	IRF2BP1	0.668645	3.70988	2.03827	0.0440447	0.994709	2.01367
Single-cell pbulk	cDC	Day 28	TMEM109	0.278047	7.28826	2.04062	0.0442483	0.994709	2.01173
Single-cell pbulk	cDC	Day 28	PTDSS2	-0.840185	3.28753	-2.03458	0.0444131	0.994709	-2.01017
Single-cell pbulk	cDC	Day 28	CTA-384D8.35	1.47961	1.34245	2.03632	0.0447768	0.994709	2.00675
Single-cell pbulk	cDC	Day 28	CCR7	2.03235	1.17624	2.03433	0.0447957	0.994709	2.00657
Single-cell pbulk	cDC	Day 28	TAB3	0.762399	3.73904	2.03476	0.0448154	0.994709	2.00638
Single-cell pbulk	cDC	Day 28	TRAFD1	-0.501653	4.69612	-2.02989	0.0448961	0.994709	-2.00563
Single-cell pbulk	cDC	Day 28	NFIC	0.379261	5.87647	2.03302	0.0449416	0.994709	2.0052
Single-cell pbulk	cDC	Day 28	NT5DC1	0.343152	5.52627	2.03224	0.0450591	0.994709	2.0041
Single-cell pbulk	cDC	Day 28	AFF3	0.394452	6.87657	2.03826	0.0450809	0.994709	2.0039
Single-cell pbulk	cDC	Day 28	CBLL1	-0.50539	4.93356	-2.02675	0.0453614	0.994709	-2.00129
Single-cell pbulk	cDC	Day 28	FZD6	1.43543	1.03878	2.02576	0.0453618	0.994709	2.00128
Single-cell pbulk	cDC	Day 28	RP11-420G6.4	-1.23177	0.629315	-2.02572	0.0456112	0.994709	-1.99897
Single-cell pbulk	cDC	Day 28	PIN4	0.468842	5.34345	2.03268	0.0459965	0.994709	1.99543
Single-cell pbulk	cDC	Day 28	DNAJC2	-0.408741	5.79113	-2.02011	0.0461054	0.994709	-1.99443
Single-cell pbulk	cDC	Day 28	DYM	0.335558	5.86932	2.01828	0.0461124	0.994709	1.99436
Single-cell pbulk	cDC	Day 28	ATP8B3	1.32301	0.950751	2.01705	0.0462428	0.994709	1.99317
Single-cell pbulk	cDC	Day 28	GART	-0.432876	5.08207	-2.01258	0.0470034	0.994709	-1.98627
Single-cell pbulk	cDC	Day 28	MTHFD2	0.301303	6.74335	2.01023	0.0470587	0.994709	1.98577
Single-cell pbulk	cDC	Day 28	AC016586.1	1.31666	1.29067	2.00635	0.0473898	0.994709	1.9828
Single-cell pbulk	cDC	Day 28	PAX8	-1.72159	1.98842	-2.02611	0.0474744	0.994709	-1.98204
Single-cell pbulk	cDC	Day 28	TFB1M	-0.584289	4.43004	-2.00858	0.0475336	0.994709	-1.98151
Single-cell pbulk	cDC	Day 28	MORF4L2	-0.333686	6.21607	-2.01073	0.0476515	0.994709	-1.98046
Single-cell pbulk	cDC	Day 28	LRCH4	-0.320241	6.02858	-2.00399	0.0476614	0.994709	-1.98038
Single-cell pbulk	cDC	Day 28	TOPORS	0.512884	4.68962	2.00832	0.0476739	0.994709	1.98026
Single-cell pbulk	cDC	Day 28	C1orf112	-1.36479	1.50928	-2.00373	0.0476912	0.994709	-1.98011
Single-cell pbulk	cDC	Day 28	CLEC12A	-0.656823	7.16497	-2.04567	0.0477471	0.994709	-1.97961
Single-cell pbulk	cDC	Day 28	NR3C1	-0.276522	7.32116	-2.00412	0.0479969	0.994709	-1.9774
Single-cell pbulk	cDC	Day 28	FCER2	-1.54407	1.66282	-1.99954	0.0484086	0.994709	-1.97376
Single-cell pbulk	cDC	Day 28	HHEX	-0.400277	6.2908	-2.00882	0.0484937	0.994709	-1.97302
Single-cell pbulk	cDC	Day 28	DENND1C	-0.356663	5.42137	-1.99549	0.0486136	0.994709	-1.97196
Single-cell pbulk	cDC	Day 28	RAP2C	-0.663306	4.32472	-1.99877	0.0487036	0.994709	-1.97118
Single-cell pbulk	cDC	Day 28	NFKBID	0.592783	5.07258	1.99273	0.0488856	0.994709	1.96959
Single-cell pbulk	cDC	Day 28	FBXO36	1.36496	1.17962	1.99256	0.048993	0.994709	1.96865
Single-cell pbulk	cDC	Day 28	IFT88	-0.641586	3.76745	-1.99109	0.0493006	0.994709	-1.96598
Single-cell pbulk	cDC	Day 28	NHLRC2	-0.544258	4.40925	-1.98956	0.0495893	0.994709	-1.96349
Single-cell pbulk	cDC	Day 28	HCG25	1.28794	1.15548	1.98887	0.0497541	0.994709	1.96207
Single-cell pbulk	cDC	Day 28	CCL4	1.51235	1.24466	1.98672	0.0499582	0.994709	1.96032
Single-cell pbulk	gdT_Vd2	Day 1	CCND2	0.900009	6.73974	4.30863	4.7328e-05	0.258174	4.06844
Single-cell pbulk	gdT_Vd2	Day 28	TTC33	-1.76616	3.89327	-3.8721	0.000188763	0.726742	-3.7336
Single-cell pbulk	gdT_Vd2	Day 28	RGS14	-0.818608	6.76314	-3.77724	0.00026645	0.726742	-3.64591
Single-cell pbulk	gdT_Vd2	Day 28	IKBIP	-1.22386	5.1166	-3.28481	0.00139124	0.999677	-3.19646
Single-cell pbulk	gdT_Vd2	Day 28	GORASP2	-0.723093	6.76446	-3.23281	0.00164833	0.999677	-3.14722
Single-cell pbulk	gdT_Vd2	Day 28	ORAI3	-1.23969	4.70197	-3.22466	0.00168575	0.999677	-3.14065
Single-cell pbulk	gdT_Vd2	Day 28	CD6	-0.614761	7.63905	-3.20573	0.00232745	0.999677	-3.04492
Single-cell pbulk	gdT_Vd2	Day 28	RBM15	1.14004	5.10642	2.98618	0.00353027	0.999677	2.91734
Single-cell pbulk	gdT_Vd2	Day 28	LIPT2	-1.72905	3.13972	-2.94451	0.00399087	0.999677	-2.87888
Single-cell pbulk	gdT_Vd2	Day 28	RP3-486I3.7	1.98671	2.87744	2.889	0.00471175	0.999677	2.82611
Single-cell pbulk	gdT_Vd2	Day 28	DBR1	-1.42108	4.08854	-2.87683	0.00487461	0.999677	-2.81521
Single-cell pbulk	gdT_Vd2	Day 28	DNAJC10	0.720116	5.74587	2.86295	0.00507674	0.999677	2.80212
Single-cell pbulk	gdT_Vd2	Day 28	RP11-473M20.9	-2.08796	3.81917	-2.88915	0.00517737	0.999677	-2.79579
Single-cell pbulk	gdT_Vd2	Day 28	KIR3DL2.1	-2.84086	3.44548	-2.9097	0.00577059	0.999677	-2.76054
Single-cell pbulk	gdT_Vd2	Day 28	RP11-315I20.1	2.00041	2.9023	2.82913	0.00600877	0.999677	2.7473
Single-cell pbulk	gdT_Vd2	Day 28	ZNF75D	-1.22433	4.16065	-2.7751	0.00663206	0.999677	-2.71478
Single-cell pbulk	gdT_Vd2	Day 28	FAM115A	1.09695	4.61253	2.77513	0.00700485	0.999677	2.69661
Single-cell pbulk	gdT_Vd2	Day 28	RP11-589C21.5	1.93052	2.56626	2.76705	0.00706705	0.999677	2.69367
Single-cell pbulk	gdT_Vd2	Day 28	MCM4	1.64025	3.56857	2.73771	0.00750205	0.999677	2.6737
Single-cell pbulk	gdT_Vd2	Day 28	GIMAP4	-0.480265	8.94511	-2.68265	0.00871265	0.999677	-2.62313
Single-cell pbulk	gdT_Vd2	Day 28	RP11-867G23.4	-1.71916	2.54282	-2.66083	0.00928394	0.999677	-2.60142
Single-cell pbulk	gdT_Vd2	Day 28	EPB41L4A-AS1	0.614803	6.07995	2.62539	0.00995991	0.999677	2.57722
Single-cell pbulk	gdT_Vd2	Day 28	F12	1.6887	2.50118	2.62369	0.0101051	0.999677	2.57221
Single-cell pbulk	gdT_Vd2	Day 28	CTD-3214H19.6	1.61907	2.47153	2.63344	0.010364	0.999677	2.56344
Single-cell pbulk	gdT_Vd2	Day 28	PTPRCAP	-0.243341	10.6702	-2.6532	0.0108894	0.999677	-2.54623
Single-cell pbulk	gdT_Vd2	Day 28	TSPAN17	1.13303	4.73614	2.61028	0.0108932	0.999677	2.5461
Single-cell pbulk	gdT_Vd2	Day 28	GPR108	-0.566695	6.30764	-2.58951	0.0109882	0.999677	-2.54308
Single-cell pbulk	gdT_Vd2	Day 28	NFKBID	-1.12407	3.80341	-2.55997	0.0119318	0.999677	-2.51415
Single-cell pbulk	gdT_Vd2	Day 28	AC022182.3	1.86228	2.34262	2.5555	0.0126918	0.999677	2.4923
Single-cell pbulk	gdT_Vd2	Day 28	DUSP18	1.35046	3.83031	2.511	0.0135782	0.999677	2.46823
Single-cell pbulk	gdT_Vd2	Day 28	GADD45G	1.81225	2.53681	2.51637	0.0136178	0.999677	2.46719
Single-cell pbulk	gdT_Vd2	Day 28	ZBTB17	-1.11947	4.43707	-2.49058	0.0143359	0.999677	-2.44873
Single-cell pbulk	gdT_Vd2	Day 28	AIG1	1.1082	4.13799	2.4739	0.014983	0.999677	2.43279
Single-cell pbulk	gdT_Vd2	Day 28	EIF3A	-0.366788	7.97515	-2.46693	0.0152606	0.999677	-2.42613
Single-cell pbulk	gdT_Vd2	Day 28	CTB-133G6.1	-0.879627	6.71337	-2.48059	0.0154459	0.999677	-2.42175
Single-cell pbulk	gdT_Vd2	Day 28	RP11-89F3.2	-1.4516	3.95826	-2.46404	0.0156063	0.999677	-2.418
Single-cell pbulk	gdT_Vd2	Day 28	ZNF268	-1.23923	3.64926	-2.4582	0.0159919	0.999677	-2.4091
Single-cell pbulk	gdT_Vd2	Day 28	PPP3CC	-0.471469	7.47824	-2.46449	0.0167037	0.999677	-2.39317
Single-cell pbulk	gdT_Vd2	Day 28	ACSS2	1.40729	2.66227	2.43429	0.0167737	0.999677	2.39163
Single-cell pbulk	gdT_Vd2	Day 28	AGGF1	-0.538675	6.48759	-2.4217	0.0171982	0.999677	-2.38244
Single-cell pbulk	gdT_Vd2	Day 28	PRDM1	0.761227	7.09233	2.43123	0.0184857	0.999677	2.35574
Single-cell pbulk	gdT_Vd2	Day 28	SLC35E2	-1.62276	3.77052	-2.42583	0.0189001	0.999677	-2.34749
Single-cell pbulk	gdT_Vd2	Day 28	ATHL1	0.843821	5.98692	2.41338	0.0191293	0.999677	2.343
Single-cell pbulk	gdT_Vd2	Day 28	ZNF346	-1.16691	4.06439	-2.37205	0.0195982	0.999677	-2.33395
Single-cell pbulk	gdT_Vd2	Day 28	ZNF682	1.48346	3.39559	2.36869	0.0198944	0.999677	2.32833
Single-cell pbulk	gdT_Vd2	Day 28	ARRDC1	-0.637678	6.08833	-2.3434	0.021044	0.999677	-2.30719
Single-cell pbulk	gdT_Vd2	Day 28	ZNF350	-0.976884	4.58979	-2.33771	0.0213168	0.999677	-2.30233
Single-cell pbulk	gdT_Vd2	Day 28	ZMYM6	-1.28942	3.76317	-2.34646	0.0214135	0.999677	-2.30061
Single-cell pbulk	gdT_Vd2	Day 28	OTUD7A	1.40276	3.37042	2.34397	0.0214444	0.999677	2.30007
Single-cell pbulk	gdT_Vd2	Day 28	SMPD4	-0.758893	5.25234	-2.33149	0.0216786	0.999677	-2.29595
Single-cell pbulk	gdT_Vd2	Day 28	MZF1	-0.944346	4.98413	-2.33397	0.0217395	0.999677	-2.29489
Single-cell pbulk	gdT_Vd2	Day 28	RAI14	1.8177	2.27679	2.34731	0.0221452	0.999677	2.28787
Single-cell pbulk	gdT_Vd2	Day 28	ZNF649	1.22427	3.66503	2.32873	0.0224069	0.999677	2.2834
Single-cell pbulk	gdT_Vd2	Day 28	TMEM258	-0.407831	7.78412	-2.33513	0.0225665	0.999677	-2.28069
Single-cell pbulk	gdT_Vd2	Day 28	CASC3	-0.688521	5.76002	-2.31725	0.0231086	0.999677	-2.27164
Single-cell pbulk	gdT_Vd2	Day 28	KRTAP5-AS1	1.48547	2.59092	2.30874	0.0233799	0.999677	2.26717
Single-cell pbulk	gdT_Vd2	Day 28	CROCC	-0.949619	4.83812	-2.30083	0.0233964	0.999677	-2.2669
Single-cell pbulk	gdT_Vd2	Day 28	HIATL1	-0.807214	5.20982	-2.30329	0.0237264	0.999677	-2.26153
Single-cell pbulk	gdT_Vd2	Day 28	RP11-89K10.1	-1.41884	2.95304	-2.30963	0.0241778	0.999677	-2.25429
Single-cell pbulk	gdT_Vd2	Day 28	VPS39	-0.69077	5.58013	-2.28244	0.0244987	0.999677	-2.24922
Single-cell pbulk	gdT_Vd2	Day 28	BAZ2B	-0.80183	5.83329	-2.30066	0.0252778	0.999677	-2.23713
Single-cell pbulk	gdT_Vd2	Day 28	GDI2	-0.402903	7.5192	-2.26005	0.025902	0.999677	-2.22768
Single-cell pbulk	gdT_Vd2	Day 28	C6orf57	1.16996	3.27234	2.25417	0.0263072	0.999677	2.22165
Single-cell pbulk	gdT_Vd2	Day 28	BOD1L1	-0.351017	7.68338	-2.27252	0.026358	0.999677	-2.2209
Single-cell pbulk	gdT_Vd2	Day 28	DLD	-0.639009	5.69814	-2.25192	0.0264293	0.999677	-2.21985
Single-cell pbulk	gdT_Vd2	Day 28	BLOC1S6	0.602974	6.07274	2.24507	0.0268801	0.999677	2.21325
Single-cell pbulk	gdT_Vd2	Day 28	NAPRT1	1.28164	4.65005	2.27185	0.0270945	0.999677	2.21015
Single-cell pbulk	gdT_Vd2	Day 28	NUP88	-0.849626	5.07893	-2.24146	0.0271207	0.999677	-2.20978
Single-cell pbulk	gdT_Vd2	Day 28	TCERG1	0.515021	6.69635	2.23795	0.0273561	0.999677	2.2064
Single-cell pbulk	gdT_Vd2	Day 28	RIC8A	-0.521054	6.27308	-2.24021	0.0275376	0.999677	-2.20381
Single-cell pbulk	gdT_Vd2	Day 28	FMO5	1.46927	2.33289	2.255	0.0276595	0.999677	2.20208
Single-cell pbulk	gdT_Vd2	Day 28	C19orf48	-0.973609	4.21621	-2.22411	0.0283287	0.999677	-2.1927
Single-cell pbulk	gdT_Vd2	Day 28	CD101	1.64261	2.18549	2.24374	0.028556	0.999677	2.18956
Single-cell pbulk	gdT_Vd2	Day 28	ARMC6	-0.747146	5.06475	-2.21989	0.028597	0.999677	-2.189
Single-cell pbulk	gdT_Vd2	Day 28	METTL6	-1.17938	4.03486	-2.2128	0.0292176	0.999677	-2.18054
Single-cell pbulk	gdT_Vd2	Day 28	TOR4A	-1.46518	3.00905	-2.22683	0.0292895	0.999677	-2.17957
Single-cell pbulk	gdT_Vd2	Day 28	SHFM1	-0.412802	7.12731	-2.22618	0.0294255	0.999677	-2.17774
Single-cell pbulk	gdT_Vd2	Day 28	MLLT10	-0.606114	6.08525	-2.1826	0.0313342	0.999677	-2.1528
Single-cell pbulk	gdT_Vd2	Day 28	C5orf55	-1.33572	2.76929	-2.18492	0.0313819	0.999677	-2.1522
Single-cell pbulk	gdT_Vd2	Day 28	FAM65B	-0.379139	9.07865	-2.22439	0.0314977	0.999677	-2.15073
Single-cell pbulk	gdT_Vd2	Day 28	ZAP70	-0.308576	8.50592	-2.18601	0.0315499	0.999677	-2.15007
Single-cell pbulk	gdT_Vd2	Day 28	ARL17B	1.54729	2.29637	2.18554	0.0318823	0.999677	2.14588
Single-cell pbulk	gdT_Vd2	Day 28	SYK	1.63043	2.55559	2.18091	0.0321258	0.999677	2.14284
Single-cell pbulk	gdT_Vd2	Day 28	RABAC1	-0.298113	7.98878	-2.18602	0.0326238	0.999677	-2.13668
Single-cell pbulk	gdT_Vd2	Day 28	DPP7	0.300695	7.66826	2.17194	0.0326771	0.999677	2.13603
Single-cell pbulk	gdT_Vd2	Day 28	SARNP	1.04375	3.13565	2.16387	0.0328065	0.999677	2.13444
Single-cell pbulk	gdT_Vd2	Day 28	RSRC2	-0.513632	7.37893	-2.17924	0.0329895	0.999677	-2.13221
Single-cell pbulk	gdT_Vd2	Day 28	LRRC61	-1.02263	4.11328	-2.1558	0.0334047	0.999677	-2.12719
Single-cell pbulk	gdT_Vd2	Day 28	RBM26-AS1	1.42508	2.2181	2.16148	0.0336244	0.999677	2.12455
Single-cell pbulk	gdT_Vd2	Day 28	WASH4P	1.06545	3.84774	2.13598	0.035072	0.999677	2.10753
Single-cell pbulk	gdT_Vd2	Day 28	EIF5B	-0.384448	7.00264	-2.13452	0.0351921	0.999677	-2.10614
Single-cell pbulk	gdT_Vd2	Day 28	CYB561	-0.783942	6.58575	-2.19644	0.0353941	0.999677	-2.10382
Single-cell pbulk	gdT_Vd2	Day 28	CTB-58E17.1	1.25051	3.23322	2.14091	0.0355731	0.999677	2.10177
Single-cell pbulk	gdT_Vd2	Day 28	HCST	-0.232544	10.3227	-2.13717	0.0364764	0.999677	-2.09158
Single-cell pbulk	gdT_Vd2	Day 28	MLXIP	0.844136	4.91033	2.11741	0.0370705	0.999677	2.08499
Single-cell pbulk	gdT_Vd2	Day 28	SNRPN	-0.441886	6.74901	-2.11925	0.037512	0.999677	-2.08015
Single-cell pbulk	gdT_Vd2	Day 28	LINC00863	1.28239	3.4974	2.10318	0.0379854	0.999677	2.07501
Single-cell pbulk	gdT_Vd2	Day 28	GIMAP1	-0.51329	7.76212	-2.11595	0.0381651	0.999677	-2.07308
Single-cell pbulk	gdT_Vd2	Day 28	ZFYVE20	0.821841	4.67698	2.09538	0.0385944	0.999677	2.06849
Single-cell pbulk	gdT_Vd2	Day 28	RP11-89K11.1	1.64098	2.33957	2.10701	0.0390389	0.999677	2.06378
Single-cell pbulk	gdT_Vd2	Day 28	SSR3	-0.469815	7.11478	-2.10461	0.0391566	0.999677	-2.06254
Single-cell pbulk	gdT_Vd2	Day 28	CFH	1.56123	3.55963	2.1076	0.039274	0.999677	2.0613
Single-cell pbulk	gdT_Vd2	Day 28	TMEM106B	-0.433579	6.2043	-2.08777	0.0393073	0.999677	-2.06096
Single-cell pbulk	gdT_Vd2	Day 28	STX1A	1.42435	2.71513	2.08919	0.039635	0.999677	2.05753
Single-cell pbulk	gdT_Vd2	Day 28	DCTD	-0.590445	5.93626	-2.09626	0.0396876	0.999677	-2.05699
Single-cell pbulk	gdT_Vd2	Day 28	NAP1L5	-1.18281	3.6541	-2.07324	0.0409911	0.999677	-2.04362
Single-cell pbulk	gdT_Vd2	Day 28	CBLL1	0.654269	5.88481	2.06846	0.0411074	0.999677	2.04245
Single-cell pbulk	gdT_Vd2	Day 28	PLEKHO1	-0.720788	5.92328	-2.07562	0.0412626	0.999677	-2.04088
Single-cell pbulk	gdT_Vd2	Day 28	NCR3	0.597832	7.65036	2.09636	0.0412958	0.999677	2.04055
Single-cell pbulk	gdT_Vd2	Day 28	RP11-439L18.2	1.31575	2.80278	2.06849	0.0415777	0.999677	2.03772
Single-cell pbulk	gdT_Vd2	Day 28	LEPR	-1.39497	2.49738	-2.06429	0.0416102	0.999677	-2.0374
Single-cell pbulk	gdT_Vd2	Day 28	C1orf56	-1.28551	3.12506	-2.06482	0.0417621	0.999677	-2.03588
Single-cell pbulk	gdT_Vd2	Day 28	COMMD4	-0.619402	5.79638	-2.06028	0.0418835	0.999677	-2.03468
Single-cell pbulk	gdT_Vd2	Day 28	TMEM192	-0.72917	4.82102	-2.05979	0.0419161	0.999677	-2.03435
Single-cell pbulk	gdT_Vd2	Day 28	NGFRAP1	-1.60339	2.57624	-2.07147	0.0422972	0.999677	-2.03058
Single-cell pbulk	gdT_Vd2	Day 28	PYCARD	-0.48071	6.79722	-2.05935	0.0425726	0.999677	-2.02788
Single-cell pbulk	gdT_Vd2	Day 28	C15orf57	0.773493	5.30626	2.05002	0.0428781	0.999677	2.0249
Single-cell pbulk	gdT_Vd2	Day 28	TRAF3IP3	-0.342782	8.67672	-2.04548	0.0433746	0.999677	-2.02009
Single-cell pbulk	gdT_Vd2	Day 28	PTP4A1	0.561478	6.3956	2.04862	0.0434494	0.999677	2.01936
Single-cell pbulk	gdT_Vd2	Day 28	CCAR2	-0.63676	5.66073	-2.04007	0.0438779	0.999677	-2.01526
Single-cell pbulk	gdT_Vd2	Day 28	CDCA7	-1.63247	2.74087	-2.05429	0.0440818	0.999677	-2.01331
Single-cell pbulk	gdT_Vd2	Day 28	PHF1	0.535719	6.78684	2.05485	0.0442396	0.999677	2.01181
Single-cell pbulk	gdT_Vd2	Day 28	CEBPB	0.494547	7.1075	2.04376	0.0445092	0.999677	2.00926
Single-cell pbulk	gdT_Vd2	Day 28	TRIM32	-1.17216	3.50108	-2.03695	0.0446496	0.999677	-2.00794
Single-cell pbulk	gdT_Vd2	Day 28	ZSCAN32	-0.884806	3.9833	-2.03241	0.0447068	0.999677	-2.0074
Single-cell pbulk	gdT_Vd2	Day 28	SLC9A1	-1.03395	3.60024	-2.02511	0.0454182	0.999677	-2.00076
Single-cell pbulk	gdT_Vd2	Day 28	HSD17B11	-0.408891	6.82057	-2.03088	0.0454194	0.999677	-2.00075
Single-cell pbulk	gdT_Vd2	Day 28	LINC00342	1.27136	3.11917	2.02933	0.0456163	0.999677	1.99893
Single-cell pbulk	gdT_Vd2	Day 28	SH3BGRL	-0.316859	7.72277	-2.02204	0.0457818	0.999677	-1.9974
Single-cell pbulk	gdT_Vd2	Day 28	CASC7	0.97867	3.7359	2.02571	0.0457889	0.999677	1.99733
Single-cell pbulk	gdT_Vd2	Day 28	MGA	-0.699259	5.67961	-2.03609	0.0466033	0.999677	-1.98989
Single-cell pbulk	gdT_Vd2	Day 28	TMEM165	-0.451198	6.50394	-2.01722	0.0466377	0.999677	-1.98958
Single-cell pbulk	gdT_Vd2	Day 28	MPC1	-0.615632	5.69588	-2.01147	0.0472902	0.999677	-1.98369
Single-cell pbulk	gdT_Vd2	Day 28	BTN3A2	-0.975591	7.81296	-2.0658	0.0473211	0.999677	-1.98341
Single-cell pbulk	gdT_Vd2	Day 28	ZNF227	-0.949593	4.30989	-2.00585	0.0480134	0.999677	-1.97725
Single-cell pbulk	gdT_Vd2	Day 28	C9orf9	-1.26906	2.54967	-2.00766	0.0483484	0.999677	-1.97429
Single-cell pbulk	gdT_Vd2	Day 28	CECR7	1.57229	2.15305	2.0185	0.0484956	0.999677	1.973
Single-cell pbulk	gdT_Vd2	Day 28	ABAT	-1.22021	3.14221	-1.99636	0.0488163	0.999677	-1.97019
Single-cell pbulk	gdT_Vd2	Day 28	ICOS	-0.959533	4.21972	-1.99272	0.0492556	0.999677	-1.96637
Single-cell pbulk	gdT_Vd2	Day 1	HIST1H2BF	-1.61472	3.0882	-3.21091	0.00176901	0.999815	-3.1265
Single-cell pbulk	gdT_Vd2	Day 1	ODF3B	1.64206	3.72238	3.02165	0.00317685	0.999815	2.95009
Single-cell pbulk	gdT_Vd2	Day 1	FOSL2	-0.891856	6.4866	-3.02012	0.00330015	0.999815	-2.9383
Single-cell pbulk	gdT_Vd2	Day 1	SARNP	1.40678	3.13565	2.96145	0.00380837	0.999815	2.89361
Single-cell pbulk	gdT_Vd2	Day 1	FAM208A	0.540646	7.15721	2.90387	0.0045178	0.999815	2.83954
Single-cell pbulk	gdT_Vd2	Day 1	FECH	-1.16534	4.05221	-2.88385	0.00477523	0.999815	-2.82182
Single-cell pbulk	gdT_Vd2	Day 1	RNF141	-1.12668	4.33721	-2.87033	0.00498502	0.999815	-2.808
Single-cell pbulk	gdT_Vd2	Day 1	TCEAL8	0.989537	5.08197	2.86633	0.00502674	0.999815	2.80532
Single-cell pbulk	gdT_Vd2	Day 1	KIR3DL2.1	-2.84013	3.44548	-2.92489	0.00557248	0.999815	-2.77193
Single-cell pbulk	gdT_Vd2	Day 1	TUBA1A	-0.528481	8.28641	-2.84826	0.00560583	0.999815	-2.76999
Single-cell pbulk	gdT_Vd2	Day 1	RCOR3	-0.880881	5.50511	-2.82961	0.00561289	0.999815	-2.76958
Single-cell pbulk	gdT_Vd2	Day 1	RP11-384K6.6	-1.41322	3.5003	-2.76074	0.00681812	0.999815	-2.7056
Single-cell pbulk	gdT_Vd2	Day 1	CLPTM1L	0.659946	6.02882	2.79972	0.00694633	0.999815	2.69941
Single-cell pbulk	gdT_Vd2	Day 1	AGPAT2	1.14226	4.59267	2.76012	0.00703601	0.999815	2.69514
Single-cell pbulk	gdT_Vd2	Day 1	PLK3	-1.40968	3.92975	-2.72949	0.00745028	0.999815	-2.67602
Single-cell pbulk	gdT_Vd2	Day 1	POLI	-1.49296	3.84592	-2.72891	0.00746246	0.999815	-2.67547
Single-cell pbulk	gdT_Vd2	Day 1	ZFP36L2	-0.639263	11.0818	-2.74014	0.00849093	0.999815	-2.6319
Single-cell pbulk	gdT_Vd2	Day 1	ZNF567	1.0746	4.61066	2.67922	0.00857994	0.999815	2.62835
Single-cell pbulk	gdT_Vd2	Day 1	RABAC1	-0.358723	7.98878	-2.72487	0.0085944	0.999815	-2.62778
Single-cell pbulk	gdT_Vd2	Day 1	PRICKLE4	0.769782	5.66771	2.67496	0.00869177	0.999815	2.62395
Single-cell pbulk	gdT_Vd2	Day 1	MED18	1.56681	3.45762	2.66581	0.00891949	0.999815	2.61512
Single-cell pbulk	gdT_Vd2	Day 1	SVIL	-0.952858	5.28924	-2.68995	0.00902234	0.999815	-2.61121
Single-cell pbulk	gdT_Vd2	Day 1	BPHL	1.68886	3.16705	2.64984	0.00961569	0.999815	2.58935
Single-cell pbulk	gdT_Vd2	Day 1	CDK11A	-0.54331	6.49312	-2.61631	0.0107884	0.999815	-2.54948
Single-cell pbulk	gdT_Vd2	Day 1	EIF3C	-1.65813	3.09817	-2.59422	0.0112721	0.999815	-2.53415
Single-cell pbulk	gdT_Vd2	Day 1	MLTK	1.77044	2.91357	2.59297	0.0113079	0.999815	2.53304
Single-cell pbulk	gdT_Vd2	Day 1	PGAM1	0.401466	7.96345	2.60838	0.0114082	0.999815	2.52994
Single-cell pbulk	gdT_Vd2	Day 1	STAT1	0.970026	7.87831	2.61087	0.0122083	0.999815	2.50607
Single-cell pbulk	gdT_Vd2	Day 1	CCDC90B	0.680186	6.04804	2.54094	0.0125609	0.999815	2.49598
Single-cell pbulk	gdT_Vd2	Day 1	FAM213B	-1.49242	3.67704	-2.53894	0.0125996	0.999815	-2.49489
Single-cell pbulk	gdT_Vd2	Day 1	RSRC2	-0.574834	7.37893	-2.56487	0.013115	0.999815	-2.48063
Single-cell pbulk	gdT_Vd2	Day 1	CXCR4	-0.698267	9.81017	-2.53477	0.0139526	0.999815	-2.45848
Single-cell pbulk	gdT_Vd2	Day 1	ALDH3A2	0.98682	4.33938	2.50999	0.0142619	0.999815	2.4506
Single-cell pbulk	gdT_Vd2	Day 1	WRN	-1.01109	4.62349	-2.49101	0.0143198	0.999815	-2.44914
Single-cell pbulk	gdT_Vd2	Day 1	PYCR2	1.02674	4.27429	2.49708	0.0146166	0.999815	2.44174
Single-cell pbulk	gdT_Vd2	Day 1	CCDC157	-1.36249	2.88513	-2.48508	0.0146361	0.999815	-2.44126
Single-cell pbulk	gdT_Vd2	Day 1	CSNK2B	0.368017	7.56304	2.51486	0.0148755	0.999815	2.4354
Single-cell pbulk	gdT_Vd2	Day 1	HNRNPA0	-0.324557	8.35313	-2.4709	0.0154832	0.999815	-2.42088
Single-cell pbulk	gdT_Vd2	Day 1	TBC1D19	-0.866699	4.9305	-2.45087	0.0159494	0.999815	-2.41007
Single-cell pbulk	gdT_Vd2	Day 1	TSPYL4	-1.03203	4.96976	-2.453	0.0160071	0.999815	-2.40875
Single-cell pbulk	gdT_Vd2	Day 1	HYAL2	1.38589	3.19911	2.43704	0.0167167	0.999815	2.39288
Single-cell pbulk	gdT_Vd2	Day 1	RP11-325F22.2	-0.856341	5.95746	-2.4722	0.0175567	0.999815	-2.37484
Single-cell pbulk	gdT_Vd2	Day 1	HSPA4	0.619675	6.05671	2.4034	0.0186479	0.999815	2.3525
Single-cell pbulk	gdT_Vd2	Day 1	DGCR6	-1.59135	2.9823	-2.39134	0.0188075	0.999815	-2.34932
Single-cell pbulk	gdT_Vd2	Day 1	SLC25A23	-1.06784	4.2786	-2.3912	0.0188801	0.999815	-2.34789
Single-cell pbulk	gdT_Vd2	Day 1	ATP6V0E2	-0.791618	6.01988	-2.42775	0.0190595	0.999815	-2.34436
Single-cell pbulk	gdT_Vd2	Day 1	UBASH3A	-1.07996	5.27162	-2.42434	0.0192895	0.999815	-2.33989
Single-cell pbulk	gdT_Vd2	Day 1	NR4A3	-1.44107	3.93888	-2.36087	0.0205888	0.999815	-2.31544
Single-cell pbulk	gdT_Vd2	Day 1	ARHGAP15	0.645146	8.44213	2.41089	0.0206903	0.999815	2.31359
Single-cell pbulk	gdT_Vd2	Day 1	CARKD	1.31444	3.87504	2.35002	0.0209432	0.999815	2.30901
Single-cell pbulk	gdT_Vd2	Day 1	PFN2	-1.44781	3.18431	-2.33936	0.0214621	0.999815	-2.29975
Single-cell pbulk	gdT_Vd2	Day 1	U2AF1L4	-0.898223	5.16958	-2.34411	0.0215748	0.999815	-2.29777
Single-cell pbulk	gdT_Vd2	Day 1	FIP1L1	-0.424042	6.78485	-2.32972	0.0217529	0.999815	-2.29465
Single-cell pbulk	gdT_Vd2	Day 1	MYNN	0.612915	5.41371	2.32708	0.0218989	0.999815	2.29212
Single-cell pbulk	gdT_Vd2	Day 1	BTG2	-0.584942	7.9696	-2.33766	0.0221143	0.999815	-2.2884
Single-cell pbulk	gdT_Vd2	Day 1	ZNF555	-1.3212	2.98562	-2.32576	0.0224164	0.999815	-2.28324
Single-cell pbulk	gdT_Vd2	Day 1	KPNA1	-0.503282	5.8179	-2.31278	0.0227038	0.999815	-2.27838
Single-cell pbulk	gdT_Vd2	Day 1	MGST2	1.58852	2.76791	2.31979	0.0230918	0.999815	2.27191
Single-cell pbulk	gdT_Vd2	Day 1	CTSH	-1.31909	4.38573	-2.3142	0.023321	0.999815	-2.26813
Single-cell pbulk	gdT_Vd2	Day 1	AKIRIN2	-0.495383	6.70749	-2.30059	0.0234103	0.999815	-2.26667
Single-cell pbulk	gdT_Vd2	Day 1	FEN1	-1.0537	4.02699	-2.29825	0.0238253	0.999815	-2.25993
Single-cell pbulk	gdT_Vd2	Day 1	RP1-8B1.4	-1.52768	3.02084	-2.30878	0.0245877	0.999815	-2.24782
Single-cell pbulk	gdT_Vd2	Day 1	KCTD9	-1.12688	4.25468	-2.28821	0.0248733	0.999815	-2.24336
Single-cell pbulk	gdT_Vd2	Day 1	MAP10	-1.52812	2.43705	-2.29562	0.0249338	0.999815	-2.24243
Single-cell pbulk	gdT_Vd2	Day 1	PSMB8	0.375915	8.3615	2.29638	0.0250408	0.999815	2.24077
Single-cell pbulk	gdT_Vd2	Day 1	ZNF202	-1.12139	3.4507	-2.27101	0.0252066	0.999815	-2.23822
Single-cell pbulk	gdT_Vd2	Day 1	C6orf99	-1.45877	2.4041	-2.27484	0.0253997	0.999815	-2.23527
Single-cell pbulk	gdT_Vd2	Day 1	ARL4C	-0.247525	10.2108	-2.29076	0.0254921	0.999815	-2.23386
Single-cell pbulk	gdT_Vd2	Day 1	FAM122B	-0.842888	5.26686	-2.25453	0.0266879	0.999815	-2.21605
Single-cell pbulk	gdT_Vd2	Day 1	ANKDD1A	1.56524	2.43084	2.28491	0.0267199	0.999815	2.21559
Single-cell pbulk	gdT_Vd2	Day 1	ICAM2	0.393795	7.39555	2.24976	0.0274441	0.999815	2.20514
Single-cell pbulk	gdT_Vd2	Day 1	JUN	-0.792006	10.0569	-2.25289	0.0277451	0.999815	-2.20087
Single-cell pbulk	gdT_Vd2	Day 1	AMN1	1.16578	3.71496	2.23546	0.0277604	0.999815	2.20066
Single-cell pbulk	gdT_Vd2	Day 1	RP11-644F5.11	-1.37554	3.31536	-2.23565	0.0279188	0.999815	-2.19843
Single-cell pbulk	gdT_Vd2	Day 1	ZFP69	1.20816	3.3783	2.22707	0.0281259	0.999815	2.19553
Single-cell pbulk	gdT_Vd2	Day 1	TIA1	0.470765	6.47972	2.21917	0.0286903	0.999815	2.18772
Single-cell pbulk	gdT_Vd2	Day 1	SLC39A8	-0.937706	5.10784	-2.21819	0.0287162	0.999815	-2.18736
Single-cell pbulk	gdT_Vd2	Day 1	HIST2H2BF	-1.3639	3.24983	-2.21873	0.0287171	0.999815	-2.18735
Single-cell pbulk	gdT_Vd2	Day 1	HKDC1	1.84235	2.7917	2.2396	0.0290889	0.999815	2.18228
Single-cell pbulk	gdT_Vd2	Day 1	AL358333.1	1.44229	2.93927	2.2245	0.0291523	0.999815	2.18142
Single-cell pbulk	gdT_Vd2	Day 1	PDP1	-0.910664	4.62417	-2.20998	0.0292983	0.999815	-2.17945
Single-cell pbulk	gdT_Vd2	Day 1	NAGA	-1.14407	3.79102	-2.21104	0.0297023	0.999815	-2.17404
Single-cell pbulk	gdT_Vd2	Day 1	CCDC34	1.51028	3.14081	2.2032	0.0303651	0.999815	2.1653
Single-cell pbulk	gdT_Vd2	Day 1	NCOA1	0.828474	5.2112	2.19296	0.0305767	0.999815	2.16254
Single-cell pbulk	gdT_Vd2	Day 1	CXorf57	0.966372	4.7102	2.2016	0.0306915	0.999815	2.16105
Single-cell pbulk	gdT_Vd2	Day 1	GOLIM4	-1.79384	3.03844	-2.21405	0.0306963	0.999815	-2.16099
Single-cell pbulk	gdT_Vd2	Day 1	FAM131A	1.33108	2.72877	2.18826	0.0313801	0.999815	2.15222
Single-cell pbulk	gdT_Vd2	Day 1	FAM177A1	-0.643808	6.34035	-2.18068	0.0314613	0.999815	-2.15119
Single-cell pbulk	gdT_Vd2	Day 1	HMCES	-0.49768	6.18366	-2.17954	0.0315482	0.999815	-2.15009
Single-cell pbulk	gdT_Vd2	Day 1	KIAA0513	-1.38195	2.93044	-2.18909	0.0315614	0.999815	-2.14992
Single-cell pbulk	gdT_Vd2	Day 1	SULT1B1	-1.63449	2.58425	-2.19462	0.0318454	0.999815	-2.14635
Single-cell pbulk	gdT_Vd2	Day 1	EHD3	1.2832	3.23073	2.1693	0.0325398	0.999815	2.13772
Single-cell pbulk	gdT_Vd2	Day 1	MMD	-1.1488	3.98585	-2.16762	0.03282	0.999815	-2.13428
Single-cell pbulk	gdT_Vd2	Day 1	ATG7	-0.827768	4.70169	-2.16551	0.0330461	0.999815	-2.13152
Single-cell pbulk	gdT_Vd2	Day 1	LCMT2	1.32087	2.76481	2.15694	0.0333139	0.999815	2.12828
Single-cell pbulk	gdT_Vd2	Day 1	KLRC4	-1.67147	4.70518	-2.1875	0.0349409	0.999815	-2.10904
Single-cell pbulk	gdT_Vd2	Day 1	HSPD1	0.436087	7.35184	2.1465	0.0361002	0.999815	2.0958
Single-cell pbulk	gdT_Vd2	Day 1	CTD-2017D11.1	1.11682	3.3607	2.12701	0.0361616	0.999815	2.09511
Single-cell pbulk	gdT_Vd2	Day 1	FLVCR1-AS1	-1.47154	2.75811	-2.14165	0.0365653	0.999815	-2.09058
Single-cell pbulk	gdT_Vd2	Day 1	ILVBL	-0.801755	4.59299	-2.11775	0.0365794	0.999815	-2.09043
Single-cell pbulk	gdT_Vd2	Day 1	FOXO4	-1.33366	2.89993	-2.1167	0.0367069	0.999815	-2.08901
Single-cell pbulk	gdT_Vd2	Day 1	ARL3	-0.925356	4.17666	-2.11585	0.036745	0.999815	-2.08859
Single-cell pbulk	gdT_Vd2	Day 1	AC025335.1	1.46047	2.24843	2.12259	0.0367855	0.999815	2.08814
Single-cell pbulk	gdT_Vd2	Day 1	SMARCD3	-1.18704	3.32761	-2.11252	0.0372551	0.999815	-2.08296
Single-cell pbulk	gdT_Vd2	Day 1	CCDC59	-0.620347	6.27739	-2.1082	0.0374571	0.999815	-2.08075
Single-cell pbulk	gdT_Vd2	Day 1	RP11-439L18.2	1.31401	2.80278	2.10894	0.037998	0.999815	2.07488
Single-cell pbulk	gdT_Vd2	Day 1	ACBD5	-0.619591	5.90241	-2.10579	0.0380141	0.999815	-2.0747
Single-cell pbulk	gdT_Vd2	Day 1	GBP1	0.717412	6.69446	2.13319	0.0380493	0.999815	2.07432
Single-cell pbulk	gdT_Vd2	Day 1	JUNB	-0.598782	10.5151	-2.11316	0.0383694	0.999815	-2.07089
Single-cell pbulk	gdT_Vd2	Day 1	NAPA-AS1	-1.42726	2.84788	-2.10967	0.0384429	0.999815	-2.0701
Single-cell pbulk	gdT_Vd2	Day 1	FOXN2	0.461307	6.39245	2.09584	0.0385681	0.999815	2.06877
Single-cell pbulk	gdT_Vd2	Day 1	RP11-58E21.3	-1.42587	2.25046	-2.11995	0.0386033	0.999815	-2.06839
Single-cell pbulk	gdT_Vd2	Day 1	ANKRD13D	0.365933	7.01879	2.1115	0.0388509	0.999815	2.06576
Single-cell pbulk	gdT_Vd2	Day 1	AGK	0.685568	5.4419	2.10553	0.0391033	0.999815	2.0631
Single-cell pbulk	gdT_Vd2	Day 1	SMPD4	-0.604409	5.25234	-2.08903	0.0391785	0.999815	-2.06231
Single-cell pbulk	gdT_Vd2	Day 1	ATMIN	-0.669307	5.24523	-2.08668	0.0393623	0.999815	-2.06038
Single-cell pbulk	gdT_Vd2	Day 1	FAH	-1.32702	3.50378	-2.09608	0.0398287	0.999815	-2.05552
Single-cell pbulk	gdT_Vd2	Day 1	RP11-539L10.2	-0.992681	4.94798	-2.09591	0.039975	0.999815	-2.05401
Single-cell pbulk	gdT_Vd2	Day 1	LEPROTL1	-0.46599	8.17867	-2.12152	0.0400592	0.999815	-2.05314
Single-cell pbulk	gdT_Vd2	Day 1	TBXAS1	-1.52986	2.92556	-2.08271	0.0405689	0.999815	-2.04791
Single-cell pbulk	gdT_Vd2	Day 1	NOMO3	-1.32351	2.617	-2.07193	0.040778	0.999815	-2.04578
Single-cell pbulk	gdT_Vd2	Day 1	NGFRAP1	-1.59064	2.57624	-2.08922	0.0408358	0.999815	-2.04519
Single-cell pbulk	gdT_Vd2	Day 1	ATXN7L2	-1.01708	3.58812	-2.06459	0.0414495	0.999815	-2.03901
Single-cell pbulk	gdT_Vd2	Day 1	RAB11B	0.398993	7.10129	2.05856	0.042082	0.999815	2.03271
Single-cell pbulk	gdT_Vd2	Day 1	IFFO1	-0.846477	4.86414	-2.06719	0.0426284	0.999815	-2.02733
Single-cell pbulk	gdT_Vd2	Day 1	DUSP3	-1.33885	2.97193	-2.05777	0.0427971	0.999815	-2.02568
Single-cell pbulk	gdT_Vd2	Day 1	C17orf103	1.34104	2.81825	2.0593	0.0430317	0.999815	2.0234
Single-cell pbulk	gdT_Vd2	Day 1	TMEM66	-0.301214	10.0282	-2.0862	0.0433183	0.999815	-2.02063
Single-cell pbulk	gdT_Vd2	Day 1	AMICA1	-1.22261	5.56763	-2.07522	0.0436411	0.999815	-2.01752
Single-cell pbulk	gdT_Vd2	Day 1	ZNF546	1.42475	2.67111	2.04382	0.0437986	0.999815	2.01601
Single-cell pbulk	gdT_Vd2	Day 1	IKBKAP	-0.873806	5.00413	-2.0442	0.0439539	0.999815	-2.01453
Single-cell pbulk	gdT_Vd2	Day 1	EPHA4	-0.77823	4.93428	-2.0383	0.0440948	0.999815	-2.01319
Single-cell pbulk	gdT_Vd2	Day 1	PPP1R12A	-0.299169	7.81742	-2.04726	0.0441767	0.999815	-2.01241
Single-cell pbulk	gdT_Vd2	Day 1	BIRC3	0.821611	5.08237	2.06015	0.0446174	0.999815	2.00824
Single-cell pbulk	gdT_Vd2	Day 1	FTH1	-0.317702	11.0198	-2.06317	0.0451049	0.999815	-2.00367
Single-cell pbulk	gdT_Vd2	Day 1	RWDD1	0.35555	7.66513	2.03881	0.0454691	0.999815	2.00029
Single-cell pbulk	gdT_Vd2	Day 1	WDR63	-1.46112	2.16856	-2.03707	0.0455985	0.999815	-1.99909
Single-cell pbulk	gdT_Vd2	Day 1	HLA-F	0.281382	9.36337	2.06583	0.0457575	0.999815	1.99762
Single-cell pbulk	gdT_Vd2	Day 1	AC144652.1	-1.28298	3.382	-2.02293	0.0458822	0.999815	-1.99648
Single-cell pbulk	gdT_Vd2	Day 1	SMC5	0.425642	6.73515	2.03222	0.0463993	0.999815	1.99174
Single-cell pbulk	gdT_Vd2	Day 1	INO80E	-0.408935	6.51274	-2.01425	0.0466126	0.999815	-1.9898
Single-cell pbulk	gdT_Vd2	Day 1	GSTO2	1.3785	2.26702	2.02558	0.0467339	0.999815	1.9887
Single-cell pbulk	gdT_Vd2	Day 1	FRYL	-0.3861	6.98547	-2.01763	0.0468863	0.999815	-1.98733
Single-cell pbulk	gdT_Vd2	Day 1	LRRC37A2	1.31568	3.04895	2.01494	0.0472846	0.999815	1.98374
Single-cell pbulk	gdT_Vd2	Day 1	C5orf28	-0.965336	3.78909	-2.01147	0.047605	0.999815	-1.98088
Single-cell pbulk	gdT_Vd2	Day 1	ZBTB17	-0.852592	4.43707	-2.00379	0.0476931	0.999815	-1.98009
Single-cell pbulk	gdT_Vd2	Day 1	LYSMD2	0.449791	6.65365	2.0226	0.0478082	0.999815	1.97907
Single-cell pbulk	gdT_Vd2	Day 1	POGZ	0.51609	5.74377	2.01229	0.0479106	0.999815	1.97816
Single-cell pbulk	gdT_Vd2	Day 1	PIP4K2B	0.876812	4.53504	1.99995	0.0488803	0.999815	1.96963
Single-cell pbulk	gdT_Vd2	Day 1	TMEM256	-0.453381	6.31356	-2.00429	0.0489411	0.999815	-1.9691
Single-cell pbulk	gdT_Vd2	Day 1	VSIG1	1.46789	2.59453	1.99392	0.0496463	0.999815	1.963
Single-cell pbulk	gdT_Vd2	Day 1	UBE2J2	-0.488602	6.14066	-1.98594	0.0496716	0.999815	-1.96278
Single-cell pbulk	gdT_Vd2	Day 1	PIK3R6	1.22822	2.62792	1.99157	0.0497115	0.999815	1.96244
Single-cell pbulk	gdT_Vd2	Day 1	RP11-108M9.6	-1.15531	3.40724	-1.98796	0.0497766	0.999815	-1.96188
Single-cell pbulk	gdT_Vd2	Baseline	U2AF1L4	-1.33866	5.16958	-3.40763	0.00101023	0.999907	-3.28766
Single-cell pbulk	gdT_Vd2	Baseline	SCLY	1.58691	3.97037	3.20818	0.00182198	0.999907	3.11781
Single-cell pbulk	gdT_Vd2	Baseline	STX11	-1.24124	4.57303	-3.18977	0.00197855	0.999907	-3.09343
Single-cell pbulk	gdT_Vd2	Baseline	KIFC3	-2.07401	2.58182	-3.16835	0.00231731	0.999907	-3.04623
Single-cell pbulk	gdT_Vd2	Baseline	NCK1	-0.714511	6.37433	-3.05004	0.00291526	0.999907	-2.97653
Single-cell pbulk	gdT_Vd2	Baseline	RP11-473M20.9	-2.15124	3.81917	-3.08334	0.00308032	0.999907	-2.95961
Single-cell pbulk	gdT_Vd2	Baseline	THAP9	-1.85903	2.58043	-2.98867	0.00360906	0.999907	-2.91045
Single-cell pbulk	gdT_Vd2	Baseline	HIST2H2BF	1.83718	3.24983	2.93303	0.00414555	0.999907	2.86687
Single-cell pbulk	gdT_Vd2	Baseline	ZNF211	1.23297	4.20124	2.84948	0.00528012	0.999907	2.78943
Single-cell pbulk	gdT_Vd2	Baseline	CABLES2	-1.69202	3.11903	-2.88067	0.00551839	0.999907	-2.7751
Single-cell pbulk	gdT_Vd2	Baseline	ICAM2	0.516985	7.39555	2.81067	0.00620522	0.999907	2.73674
Single-cell pbulk	gdT_Vd2	Baseline	CDCA7	-2.26401	2.74087	-2.83023	0.00622364	0.999907	-2.73576
Single-cell pbulk	gdT_Vd2	Baseline	MUT	1.46148	4.12238	2.78071	0.00645979	0.999907	2.72348
Single-cell pbulk	gdT_Vd2	Baseline	PSEN2	-1.72207	3.02685	-2.79234	0.0064758	0.999907	-2.72266
Single-cell pbulk	gdT_Vd2	Baseline	SARS2	1.25844	4.65142	2.78381	0.00664675	0.999907	2.71404
Single-cell pbulk	gdT_Vd2	Baseline	GTPBP4	-0.808044	5.81418	-2.76956	0.00664872	0.999907	-2.71394
Single-cell pbulk	gdT_Vd2	Baseline	CES4A	1.75331	2.56668	2.75603	0.00732539	0.999907	2.68168
Single-cell pbulk	gdT_Vd2	Baseline	CTNS	-1.62597	2.97824	-2.71294	0.00791512	0.999907	-2.65567
Single-cell pbulk	gdT_Vd2	Baseline	PAXBP1	-0.70482	6.31205	-2.72132	0.00812204	0.999907	-2.64695
Single-cell pbulk	gdT_Vd2	Baseline	GOT1	-1.06839	4.49542	-2.69877	0.00812328	0.999907	-2.6469
Single-cell pbulk	gdT_Vd2	Baseline	PPP1R21	-0.779548	5.54061	-2.68755	0.0084045	0.999907	-2.63537
Single-cell pbulk	gdT_Vd2	Baseline	NOC4L	-1.11043	4.6156	-2.68621	0.00841412	0.999907	-2.63498
Single-cell pbulk	gdT_Vd2	Baseline	GLIPR2	0.703756	7.11928	2.76664	0.00858059	0.999907	2.62833
Single-cell pbulk	gdT_Vd2	Baseline	RNLS	1.34307	3.30265	2.67346	0.0087384	0.999907	2.62212
Single-cell pbulk	gdT_Vd2	Baseline	RSRC2	-0.609541	7.37893	-2.69064	0.00937625	0.999907	-2.59802
Single-cell pbulk	gdT_Vd2	Baseline	C12orf65	0.819564	5.81271	2.65901	0.0096027	0.999907	2.58982
Single-cell pbulk	gdT_Vd2	Baseline	PTGER2	0.794035	7.09257	2.67179	0.0104697	0.999907	2.55992
Single-cell pbulk	gdT_Vd2	Baseline	MRPL23	-0.567454	6.72847	-2.6214	0.0107396	0.999907	-2.55106
Single-cell pbulk	gdT_Vd2	Baseline	SYT5	-1.73727	2.49226	-2.6054	0.0109765	0.999907	-2.54345
Single-cell pbulk	gdT_Vd2	Baseline	ZKSCAN7	1.7032	2.78383	2.59218	0.0109795	0.999907	2.54335
Single-cell pbulk	gdT_Vd2	Baseline	RAB11B-AS1	1.88692	2.79186	2.58313	0.0113099	0.999907	2.53297
Single-cell pbulk	gdT_Vd2	Baseline	CD6	-0.497905	7.63905	-2.62571	0.0115443	0.999907	-2.52578
Single-cell pbulk	gdT_Vd2	Baseline	VSIG1	1.91492	2.59453	2.58429	0.0116251	0.999907	2.52332
Single-cell pbulk	gdT_Vd2	Baseline	ARPC4-TTLL3	1.61975	2.57787	2.56417	0.0118943	0.999907	2.51527
Single-cell pbulk	gdT_Vd2	Baseline	RP1-197B17.3	1.82236	2.47696	2.58864	0.0120067	0.999907	2.51195
Single-cell pbulk	gdT_Vd2	Baseline	SMIM19	0.570411	5.95093	2.55122	0.0122181	0.999907	2.50578
Single-cell pbulk	gdT_Vd2	Baseline	PGLS	-0.58605	7.01314	-2.56201	0.0124057	0.999907	-2.50039
Single-cell pbulk	gdT_Vd2	Baseline	MAF	-1.42092	4.69102	-2.55722	0.0125198	0.999907	-2.49714
Single-cell pbulk	gdT_Vd2	Baseline	KB-1507C5.2	-1.80095	2.88473	-2.52877	0.0130934	0.999907	-2.48122
Single-cell pbulk	gdT_Vd2	Baseline	MDGA1	-2.15607	2.89307	-2.56441	0.0131734	0.999907	-2.47905
Single-cell pbulk	gdT_Vd2	Baseline	ANKDD1A	1.78048	2.43084	2.55469	0.0136665	0.999907	2.46591
Single-cell pbulk	gdT_Vd2	Baseline	TBCE	1.15048	3.9522	2.51792	0.0140412	0.999907	2.45621
Single-cell pbulk	gdT_Vd2	Baseline	INSIG2	-0.886553	4.9284	-2.48902	0.0143952	0.999907	-2.44725
Single-cell pbulk	gdT_Vd2	Baseline	DLGAP1-AS1	-0.912641	4.67806	-2.48452	0.0145681	0.999907	-2.44294
Single-cell pbulk	gdT_Vd2	Baseline	LINC00920	-1.95584	2.69388	-2.50377	0.0149328	0.999907	-2.434
Single-cell pbulk	gdT_Vd2	Baseline	ZNF181	1.06832	4.34102	2.4738	0.0150138	0.999907	2.43205
Single-cell pbulk	gdT_Vd2	Baseline	RPUSD2	-1.01137	4.30422	-2.46621	0.0153195	0.999907	-2.42474
Single-cell pbulk	gdT_Vd2	Baseline	MRPS7	-0.499388	6.32307	-2.45512	0.0157749	0.999907	-2.41408
Single-cell pbulk	gdT_Vd2	Baseline	IFIT1	-1.85383	2.58596	-2.47179	0.0158379	0.999907	-2.41263
Single-cell pbulk	gdT_Vd2	Baseline	SNX22	1.65743	2.58786	2.44002	0.0165295	0.999907	2.39701
Single-cell pbulk	gdT_Vd2	Baseline	ANP32B	0.362482	8.25801	2.45004	0.0166903	0.999907	2.39346
Single-cell pbulk	gdT_Vd2	Baseline	GNPAT	-0.589765	5.84861	-2.41744	0.0173703	0.999907	-2.37877
Single-cell pbulk	gdT_Vd2	Baseline	PIAS2	0.920829	4.87977	2.41115	0.0176563	0.999907	2.37275
Single-cell pbulk	gdT_Vd2	Baseline	KANSL1L	1.70775	3.05992	2.40747	0.0184143	0.999907	2.35718
Single-cell pbulk	gdT_Vd2	Baseline	XAF1	-0.770431	6.72052	-2.41765	0.018449	0.999907	-2.35648
Single-cell pbulk	gdT_Vd2	Baseline	AKT3	0.677575	5.84285	2.39139	0.0186152	0.999907	2.35315
Single-cell pbulk	gdT_Vd2	Baseline	KPTN	1.65765	2.79963	2.39718	0.0186198	0.999907	2.35306
Single-cell pbulk	gdT_Vd2	Baseline	TNFRSF10A	1.07157	4.57881	2.39552	0.0191892	0.999907	2.34184
Single-cell pbulk	gdT_Vd2	Baseline	AKIRIN2	-0.522474	6.70749	-2.37657	0.0193035	0.999907	-2.33962
Single-cell pbulk	gdT_Vd2	Baseline	DESI1	-0.878537	4.86994	-2.37354	0.0194545	0.999907	-2.3367
Single-cell pbulk	gdT_Vd2	Baseline	SMC4	-0.913716	5.0343	-2.37192	0.019832	0.999907	-2.32951
Single-cell pbulk	gdT_Vd2	Baseline	HPS4	-0.981729	4.83214	-2.36575	0.0198464	0.999907	-2.32924
Single-cell pbulk	gdT_Vd2	Baseline	DTX3	-0.885915	5.32478	-2.35939	0.020209	0.999907	-2.32244
Single-cell pbulk	gdT_Vd2	Baseline	MRPS2	0.69533	5.40358	2.35259	0.0205583	0.999907	2.316
Single-cell pbulk	gdT_Vd2	Baseline	DET1	1.71063	2.70621	2.37195	0.0205932	0.999907	2.31536
Single-cell pbulk	gdT_Vd2	Baseline	RPS27L	0.428187	7.15357	2.34806	0.0207983	0.999907	2.31163
Single-cell pbulk	gdT_Vd2	Baseline	PPP5C	0.747317	5.58933	2.3677	0.0208785	0.999907	2.31018
Single-cell pbulk	gdT_Vd2	Baseline	ANKRD27	-0.780553	4.95039	-2.34339	0.0210439	0.999907	-2.3072
Single-cell pbulk	gdT_Vd2	Baseline	EBF4	1.87123	2.65913	2.35349	0.0213603	0.999907	2.30155
Single-cell pbulk	gdT_Vd2	Baseline	NFKBID	-1.0311	3.80341	-2.32568	0.0220159	0.999907	-2.29009
Single-cell pbulk	gdT_Vd2	Baseline	HIST1H2BF	-1.24461	3.0882	-2.32122	0.0222611	0.999907	-2.28588
Single-cell pbulk	gdT_Vd2	Baseline	KIR3DL2.1	-2.35275	3.44548	-2.36843	0.0222792	0.999907	-2.28557
Single-cell pbulk	gdT_Vd2	Baseline	SYNGR3	1.67423	2.36499	2.32029	0.0234053	0.999907	2.26675
Single-cell pbulk	gdT_Vd2	Baseline	MXRA7	0.97151	5.78738	2.32322	0.0242426	0.999907	2.25326
Single-cell pbulk	gdT_Vd2	Baseline	ATG10	-0.994181	4.52774	-2.27887	0.0252396	0.999907	-2.23772
Single-cell pbulk	gdT_Vd2	Baseline	ZNF653	-1.32237	2.92193	-2.27539	0.0253488	0.999907	-2.23605
Single-cell pbulk	gdT_Vd2	Baseline	TSNAX	-1.45024	3.44924	-2.26532	0.0258103	0.999907	-2.22905
Single-cell pbulk	gdT_Vd2	Baseline	PPIF	-1.04949	4.22252	-2.26113	0.0258327	0.999907	-2.22872
Single-cell pbulk	gdT_Vd2	Baseline	RP11-355B11.2	1.28822	3.11669	2.25801	0.0260335	0.999907	2.22571
Single-cell pbulk	gdT_Vd2	Baseline	NAF1	-0.939078	4.43121	-2.2543	0.0262739	0.999907	-2.22214
Single-cell pbulk	gdT_Vd2	Baseline	NUP133	-0.648509	5.58986	-2.25245	0.0264216	0.999907	-2.21996
Single-cell pbulk	gdT_Vd2	Baseline	CSRP2BP	1.31922	2.8954	2.25646	0.02707	0.999907	2.21051
Single-cell pbulk	gdT_Vd2	Baseline	ECE2	1.62788	2.77231	2.24503	0.0271542	0.999907	2.20929
Single-cell pbulk	gdT_Vd2	Baseline	SWSAP1	-1.25002	3.36592	-2.24783	0.0273331	0.999907	-2.20673
Single-cell pbulk	gdT_Vd2	Baseline	AUH	-0.851446	5.10655	-2.23402	0.0276218	0.999907	-2.20262
Single-cell pbulk	gdT_Vd2	Baseline	ATMIN	-0.685095	5.24523	-2.21488	0.0289496	0.999907	-2.18417
Single-cell pbulk	gdT_Vd2	Baseline	TAF2	-0.740327	5.08146	-2.21099	0.0292665	0.999907	-2.17988
Single-cell pbulk	gdT_Vd2	Baseline	SLC16A3	-0.869897	4.80606	-2.20368	0.0297523	0.999907	-2.17337
Single-cell pbulk	gdT_Vd2	Baseline	PLAGL1	-1.58357	2.61451	-2.20222	0.0301607	0.999907	-2.16797
Single-cell pbulk	gdT_Vd2	Baseline	NAP1L1	0.343944	7.99547	2.21411	0.0303467	0.999907	2.16554
Single-cell pbulk	gdT_Vd2	Baseline	IL17RA	-0.6045	5.86487	-2.18712	0.0322426	0.999907	-2.14139
Single-cell pbulk	gdT_Vd2	Baseline	ZNF778	-1.21039	3.41945	-2.16409	0.0330862	0.999907	-2.13104
Single-cell pbulk	gdT_Vd2	Baseline	FAM86C1	1.48097	2.88326	2.16081	0.0331387	0.999907	2.1304
Single-cell pbulk	gdT_Vd2	Baseline	SLAMF7	-0.420281	6.97118	-2.15759	0.0342572	0.999907	-2.11703
Single-cell pbulk	gdT_Vd2	Baseline	RFX7	-1.13048	3.64219	-2.14897	0.034366	0.999907	-2.11575
Single-cell pbulk	gdT_Vd2	Baseline	CBX6	-0.696687	5.33128	-2.13879	0.0348321	0.999907	-2.1103
Single-cell pbulk	gdT_Vd2	Baseline	CTD-2245F17.3	1.29274	3.37646	2.1443	0.035007	0.999907	2.10828
Single-cell pbulk	gdT_Vd2	Baseline	MED1	-0.683697	5.68971	-2.13537	0.0351127	0.999907	-2.10706
Single-cell pbulk	gdT_Vd2	Baseline	PRKDC	0.472724	7.33856	2.13363	0.0352241	0.999907	2.10577
Single-cell pbulk	gdT_Vd2	Baseline	CCR1	-1.14336	3.95992	-2.13082	0.0357051	0.999907	-2.10027
Single-cell pbulk	gdT_Vd2	Baseline	DEGS1	0.578858	6.20494	2.12242	0.0361768	0.999907	2.09493
Single-cell pbulk	gdT_Vd2	Baseline	ZC4H2	-1.24026	3.10697	-2.11798	0.0369762	0.999907	-2.08603
Single-cell pbulk	gdT_Vd2	Baseline	GPR150	-1.46052	2.73493	-2.11722	0.0371948	0.999907	-2.08362
Single-cell pbulk	gdT_Vd2	Baseline	RABGGTA	0.769102	5.15667	2.1084	0.0373987	0.999907	2.08139
Single-cell pbulk	gdT_Vd2	Baseline	VPS18	-1.01218	4.41688	-2.11163	0.0374707	0.999907	-2.0806
Single-cell pbulk	gdT_Vd2	Baseline	MTL5	1.37852	2.8709	2.10649	0.0377454	0.999907	2.07761
Single-cell pbulk	gdT_Vd2	Baseline	ZNF696	-1.36136	3.25154	-2.11817	0.0381418	0.999907	-2.07333
Single-cell pbulk	gdT_Vd2	Baseline	IMP4	-0.5126	6.09521	-2.09953	0.0382321	0.999907	-2.07236
Single-cell pbulk	gdT_Vd2	Baseline	METTL6	-1.10239	4.03486	-2.10075	0.0382867	0.999907	-2.07177
Single-cell pbulk	gdT_Vd2	Baseline	FADS2	-1.81614	2.9048	-2.12344	0.039049	0.999907	-2.06367
Single-cell pbulk	gdT_Vd2	Baseline	AP2B1	-0.549602	6.46439	-2.08135	0.0398573	0.999907	-2.05523
Single-cell pbulk	gdT_Vd2	Baseline	GFPT1	0.595487	5.60115	2.08104	0.03992	0.999907	2.05458
Single-cell pbulk	gdT_Vd2	Baseline	POLI	-1.1311	3.84592	-2.07218	0.0407225	0.999907	-2.04634
Single-cell pbulk	gdT_Vd2	Baseline	CD274	-1.52624	2.65482	-2.07713	0.0409915	0.999907	-2.04362
Single-cell pbulk	gdT_Vd2	Baseline	RP11-222K16.2	0.739747	5.46106	2.07222	0.0410698	0.999907	2.04282
Single-cell pbulk	gdT_Vd2	Baseline	DYNLT3	0.504529	6.18643	2.05382	0.0425018	0.999907	2.02857
Single-cell pbulk	gdT_Vd2	Baseline	MID2	1.15926	3.55738	2.05703	0.042791	0.999907	2.02574
Single-cell pbulk	gdT_Vd2	Baseline	KRBA1	1.48545	2.96625	2.05699	0.0430074	0.999907	2.02364
Single-cell pbulk	gdT_Vd2	Baseline	MGA	-0.710591	5.67961	-2.07008	0.0433182	0.999907	-2.02063
Single-cell pbulk	gdT_Vd2	Baseline	DLD	-0.568391	5.69814	-2.04528	0.0433522	0.999907	-2.0203
Single-cell pbulk	gdT_Vd2	Baseline	PTMS	-0.756578	6.65877	-2.07459	0.0433905	0.999907	-2.01993
Single-cell pbulk	gdT_Vd2	Baseline	STX4	-0.626327	6.08732	-2.05731	0.0434638	0.999907	-2.01923
Single-cell pbulk	gdT_Vd2	Baseline	IQGAP1	-0.291364	8.68164	-2.06245	0.0437399	0.999907	-2.01658
Single-cell pbulk	gdT_Vd2	Baseline	HNRNPK	-0.185023	8.92981	-2.04942	0.0441265	0.999907	-2.01289
Single-cell pbulk	gdT_Vd2	Baseline	CAST	0.337359	8.78113	2.06966	0.0441496	0.999907	2.01267
Single-cell pbulk	gdT_Vd2	Baseline	APC	-0.644176	5.8215	-2.04248	0.0442115	0.999907	-2.01208
Single-cell pbulk	gdT_Vd2	Baseline	GART	0.661485	5.55313	2.06116	0.0442633	0.999907	2.01159
Single-cell pbulk	gdT_Vd2	Baseline	PPP2R4	-0.833884	5.23999	-2.04143	0.0448893	0.999907	-2.00569
Single-cell pbulk	gdT_Vd2	Baseline	SGTA	0.761928	4.98642	2.02222	0.0457544	0.999907	1.99765
Single-cell pbulk	gdT_Vd2	Baseline	CTC-338M12.4	-1.30503	3.09774	-2.0235	0.0458692	0.999907	-1.9966
Single-cell pbulk	gdT_Vd2	Baseline	CDKL3	1.24457	2.78534	2.02372	0.0459199	0.999907	1.99613
Single-cell pbulk	gdT_Vd2	Baseline	PMS1	0.49449	6.17416	2.02919	0.0459602	0.999907	1.99576
Single-cell pbulk	gdT_Vd2	Baseline	WDR77	-0.733055	5.42414	-2.01915	0.0460441	0.999907	-1.99499
Single-cell pbulk	gdT_Vd2	Baseline	RBM28	-0.625325	5.38315	-2.02234	0.0461198	0.999907	-1.9943
Single-cell pbulk	gdT_Vd2	Baseline	IDH3G	-0.435787	6.45948	-2.01519	0.0464648	0.999907	-1.99115
Single-cell pbulk	gdT_Vd2	Baseline	FAH	-1.31748	3.50378	-2.02616	0.0464807	0.999907	-1.991
Single-cell pbulk	gdT_Vd2	Baseline	DTYMK	0.717987	5.05459	2.01498	0.0465259	0.999907	1.99059
Single-cell pbulk	gdT_Vd2	Baseline	RPUSD3	-0.620507	5.64767	-2.01463	0.046561	0.999907	-1.99027
Single-cell pbulk	gdT_Vd2	Baseline	VMP1	-0.527698	6.00982	-2.01873	0.0465979	0.999907	-1.98994
Single-cell pbulk	gdT_Vd2	Baseline	KANSL1-AS1	-1.30871	5.05837	-2.04642	0.0466457	0.999907	-1.9895
Single-cell pbulk	gdT_Vd2	Baseline	B3GALT6	-0.642719	5.15162	-2.01206	0.0467996	0.999907	-1.98811
Single-cell pbulk	gdT_Vd2	Baseline	FAM214A	0.462514	6.07909	2.0112	0.0468951	0.999907	1.98725
Single-cell pbulk	gdT_Vd2	Baseline	GS1-251I9.4	0.590813	6.05914	2.01514	0.0468964	0.999907	1.98723
Single-cell pbulk	gdT_Vd2	Baseline	ZNF66	-0.892559	4.51573	-2.01167	0.0472098	0.999907	-1.98441
Single-cell pbulk	gdT_Vd2	Baseline	ARHGAP18	-0.847019	4.9022	-2.00764	0.0472757	0.999907	-1.98382
Single-cell pbulk	gdT_Vd2	Baseline	WSB1	-0.432668	7.21446	-2.0069	0.0473963	0.999907	-1.98274
Single-cell pbulk	gdT_Vd2	Baseline	ATHL1	0.680127	5.98692	2.0335	0.0476603	0.999907	1.98038
Single-cell pbulk	gdT_Vd2	Baseline	CAPS	1.41534	2.53568	2.01464	0.0477848	0.999907	1.97928
Single-cell pbulk	gdT_Vd2	Baseline	NSUN6	-1.16207	4.03685	-1.99932	0.0482319	0.999907	-1.97532
Single-cell pbulk	gdT_Vd2	Baseline	SH2D1B	-1.357	1.92161	-2.02414	0.0482506	0.999907	-1.97515
Single-cell pbulk	gdT_Vd2	Baseline	CRBN	0.32436	7.15196	1.9985	0.0483226	0.999907	1.97452
Single-cell pbulk	gdT_Vd2	Baseline	PDE7A	-0.39459	7.07117	-2.01924	0.0483401	0.999907	-1.97437
Single-cell pbulk	gdT_Vd2	Baseline	NCR3	0.573505	7.65036	2.02417	0.0487184	0.999907	1.97105
Single-cell pbulk	gdT_Vd2	Baseline	LRP10	-0.371766	7.01134	-1.99453	0.0487446	0.999907	-1.97082
Single-cell pbulk	gdT_Vd2	Baseline	RNU11	1.3723	2.52892	1.99702	0.0489423	0.999907	1.96909
Single-cell pbulk	gdT_Vd2	Baseline	RGPD8	1.14241	3.99028	1.99725	0.0490401	0.999907	1.96824
Single-cell pbulk	gdT_Vd2	Baseline	DSE	1.08021	4.2922	1.99207	0.0494405	0.999907	1.96477
Single-cell pbulk	gdT_Vd2	Baseline	RASSF5	0.265952	7.51531	1.98779	0.0494635	0.999907	1.96457
Single-cell pbulk	gdT_Vd2	Baseline	LRRC23	-0.910678	4.12273	-1.99137	0.0498232	0.999907	-1.96148
Single-cell pbulk	gdT_Vd2	Baseline	MBLAC2	-0.988038	3.76966	-1.98453	0.0498627	0.999907	-1.96114
Single-cell pbulk	gdT_Vd2	Baseline	SV2A	1.39358	2.91764	1.98607	0.04993	0.999907	1.96056
Single-cell pbulk	HSPC	Baseline	MCM6	4.32946	4.67604	4.84403	1.45864e-05	0.154587	4.33484
Single-cell pbulk	HSPC	Day 28	MZT1	-3.44853	4.91179	-4.50844	3.99896e-05	0.20547	-4.10754
Single-cell pbulk	HSPC	Day 28	SLC39A3	-2.79139	5.68324	-4.40329	5.47759e-05	0.20547	-4.03425
Single-cell pbulk	HSPC	Day 28	ZNF778	3.07972	3.22637	4.28723	8.29713e-05	0.20547	3.93565
Single-cell pbulk	HSPC	Day 28	MOSPD1	3.17054	3.40344	4.23323	9.61266e-05	0.20547	3.90017
Single-cell pbulk	HSPC	Day 28	DENND1A	3.27101	4.33831	4.24333	9.69383e-05	0.20547	3.89813
Single-cell pbulk	HSPC	Day 28	GGCX	-3.08127	4.1517	-4.17428	0.000129463	0.228674	-3.82748
Single-cell pbulk	HSPC	Baseline	HADHB	-1.43722	6.71342	-4.4225	5.21083e-05	0.276122	-4.04596
Single-cell pbulk	HSPC	Baseline	PCYT1A	-3.03829	4.4795	-4.29814	8.01434e-05	0.28312	-3.94397
Single-cell pbulk	HSPC	Baseline	MRPL37	2.33851	6.15331	4.06935	0.000169212	0.306255	3.76103
Single-cell pbulk	HSPC	Baseline	NAF1	3.12847	4.40782	4.05052	0.000180791	0.306255	3.74445
Single-cell pbulk	HSPC	Baseline	COX17	2.75182	5.02761	4.0091	0.000200801	0.306255	3.71801
Single-cell pbulk	HSPC	Baseline	IQCG	2.9164	3.7188	3.99226	0.000210281	0.306255	3.70633
Single-cell pbulk	HSPC	Baseline	MCM7	2.94854	5.81032	3.90474	0.000278086	0.306255	3.6349
Single-cell pbulk	HSPC	Baseline	PDE7B	-2.87112	3.84395	-3.90011	0.000288471	0.306255	-3.62544
Single-cell pbulk	HSPC	Baseline	ARL2	2.57224	6.36378	3.88501	0.000301798	0.306255	3.61375
Single-cell pbulk	HSPC	Baseline	ME2	-2.88334	5.39307	-3.82083	0.000367121	0.306255	-3.56266
Single-cell pbulk	HSPC	Baseline	AKAP8L	2.37427	5.76646	3.81318	0.000371436	0.306255	3.55959
Single-cell pbulk	HSPC	Baseline	ACLY	2.8784	5.29279	3.81047	0.00037649	0.306255	3.55604
Single-cell pbulk	HSPC	Baseline	C1orf85	2.76345	4.9008	3.77611	0.000417244	0.306255	3.52893
Single-cell pbulk	HSPC	Baseline	POLR3D	3.25446	4.77169	3.76853	0.000433462	0.306255	3.51883
Single-cell pbulk	HSPC	Day 28	GCLM	-2.9477	4.40886	-4.0047	0.000210293	0.318383	-3.70632
Single-cell pbulk	HSPC	Baseline	ASB13	2.8181	4.00538	3.71033	0.000512229	0.338167	3.47428
Single-cell pbulk	HSPC	Baseline	C19orf24	2.80804	5.30295	3.69094	0.000553302	0.338167	3.45353
Single-cell pbulk	HSPC	Baseline	ZGPAT	-2.68	4.55067	-3.67337	0.000574355	0.338167	-3.44344
Single-cell pbulk	HSPC	Baseline	SIAH2	2.32235	5.74169	3.61487	0.000687691	0.369439	3.39444
Single-cell pbulk	HSPC	Baseline	FNIP1	-2.66861	5.662	-3.6104	0.000697187	0.369439	-3.39068
Single-cell pbulk	HSPC	Baseline	KRR1	-2.48534	5.71078	-3.58974	0.000742706	0.374819	-3.37331
Single-cell pbulk	HSPC	Day 28	TAF15	1.57424	7.34353	3.84288	0.000348959	0.388718	3.57595
Single-cell pbulk	HSPC	Day 28	OSBPL9	1.75218	6.27308	3.81234	0.000372419	0.388718	3.55889
Single-cell pbulk	HSPC	Day 28	RNF103	3.42136	4.14518	3.79796	0.000393834	0.388718	3.54418
Single-cell pbulk	HSPC	Day 28	USP4	-3.15972	5.5853	-3.78687	0.000403463	0.388718	-3.53781
Single-cell pbulk	HSPC	Baseline	MYOM2	-2.49236	3.36163	-3.56455	0.000824337	0.397106	-3.34449
Single-cell pbulk	HSPC	Baseline	TP53	2.27477	5.06283	3.5232	0.000909371	0.419022	3.31716
Single-cell pbulk	HSPC	Baseline	CNDP2	2.47232	5.19925	3.4845	0.00103439	0.456768	3.281
Single-cell pbulk	HSPC	Baseline	ERC1	-2.15546	5.67995	-3.45881	0.0011356	0.481404	-3.25458
Single-cell pbulk	HSPC	Baseline	GCHFR	-2.73602	4.68552	-3.43076	0.00123635	0.503956	-3.23036
Single-cell pbulk	HSPC	Day 28	GTF2B	2.54343	5.81452	3.6787	0.000579107	0.509458	3.44122
Single-cell pbulk	HSPC	Day 28	AASDH	-2.90168	4.54379	-3.64602	0.000624925	0.509458	-3.42056
Single-cell pbulk	HSPC	Day 28	COPS7B	-3.00035	4.66835	-3.6035	0.000712077	0.539042	-3.38489
Single-cell pbulk	HSPC	Day 28	CPED1	3.09103	4.24305	3.50559	0.00100679	0.616351	3.28862
Single-cell pbulk	HSPC	Day 28	C1orf162	3.02227	5.42826	3.491	0.00102535	0.616351	3.28348
Single-cell pbulk	HSPC	Day 28	AHR	2.74946	5.97453	3.49131	0.00104641	0.616351	3.27774
Single-cell pbulk	HSPC	Day 28	CCNI	0.786982	9.59197	3.42139	0.00126743	0.616351	3.22326
Single-cell pbulk	HSPC	Day 28	CNNM3	-2.96135	4.42463	-3.38121	0.00139196	0.616351	-3.19631
Single-cell pbulk	HSPC	Day 28	MARCKS	-3.12208	3.65523	-3.36204	0.00147329	0.616351	-3.17989
Single-cell pbulk	HSPC	Day 28	RGS10	1.88431	6.21949	3.36234	0.00149125	0.616351	3.17638
Single-cell pbulk	HSPC	Day 28	GLCE	2.58924	3.6523	3.32833	0.0016444	0.616351	3.14791
Single-cell pbulk	HSPC	Day 28	VTI1B	1.76025	5.94137	3.33285	0.00164498	0.616351	3.14781
Single-cell pbulk	HSPC	Day 28	CRLF3	2.67436	5.25694	3.32837	0.00164545	0.616351	3.14773
Single-cell pbulk	HSPC	Day 28	NAA50	2.25216	5.55045	3.32953	0.00164755	0.616351	3.14735
Single-cell pbulk	HSPC	Day 28	SMIM20	2.17432	5.25292	3.31969	0.00166928	0.616351	3.14352
Single-cell pbulk	HSPC	Day 28	DPM1	-2.78516	4.64083	-3.30996	0.00175227	0.616351	-3.12929
Single-cell pbulk	HSPC	Day 28	MADD	2.13993	5.35587	3.32686	0.00177661	0.616351	3.12524
Single-cell pbulk	HSPC	Day 28	UBE2D1	2.51269	5.1992	3.30829	0.00178422	0.616351	3.12398
Single-cell pbulk	HSPC	Day 28	KCTD20	2.46992	5.75131	3.27333	0.00192557	0.616351	3.10148
Single-cell pbulk	HSPC	Day 28	LMF2	2.48258	4.99712	3.2341	0.00219008	0.616351	3.06317
Single-cell pbulk	HSPC	Day 28	RARS	-2.58259	5.17642	-3.22218	0.00225214	0.616351	-3.0548
Single-cell pbulk	HSPC	Day 28	LZTS2	2.21476	5.01552	3.22113	0.00225499	0.616351	3.05442
Single-cell pbulk	HSPC	Day 28	ERO1L	2.4659	4.8073	3.21833	0.00226896	0.616351	3.05256
Single-cell pbulk	HSPC	Day 28	PAK1IP1	-2.60938	4.45141	-3.20698	0.00235784	0.616351	-3.04101
Single-cell pbulk	HSPC	Day 28	DDX19B	-2.72792	4.00693	-3.18933	0.00245135	0.616351	-3.02928
Single-cell pbulk	HSPC	Day 28	LUZP1	2.29965	4.90436	3.16798	0.00259328	0.616351	3.01224
Single-cell pbulk	HSPC	Day 28	ASB6	-2.62445	3.89168	-3.15735	0.00272776	0.616351	-2.99686
Single-cell pbulk	HSPC	Day 28	NDUFAF4	-2.53611	4.9306	-3.15196	0.00273778	0.616351	-2.99574
Single-cell pbulk	HSPC	Day 28	ZNF283	2.40978	3.21934	3.14851	0.00274336	0.616351	2.99512
Single-cell pbulk	HSPC	Day 28	TWSG1	2.82265	4.86282	3.1534	0.00274638	0.616351	2.99479
Single-cell pbulk	HSPC	Day 28	SOD2	1.38413	7.64165	3.15007	0.00277127	0.616351	2.99203
Single-cell pbulk	HSPC	Day 28	FGR	-2.35096	3.39785	-3.14651	0.0027788	0.616351	-2.9912
Single-cell pbulk	HSPC	Day 28	RAB21	2.66817	5.07995	3.14605	0.00280581	0.616351	2.98825
Single-cell pbulk	HSPC	Day 28	SRP14-AS1	-2.66894	3.98898	-3.13746	0.00282982	0.616351	-2.98564
Single-cell pbulk	HSPC	Day 28	INPP5B	2.19252	5.1404	3.14417	0.00283879	0.616351	2.98468
Single-cell pbulk	HSPC	Day 28	TMEM131	1.82214	5.83453	3.12687	0.00291654	0.616351	2.9764
Single-cell pbulk	HSPC	Day 28	FRMD8	2.56852	4.32966	3.15135	0.00295596	0.616351	2.97228
Single-cell pbulk	HSPC	Day 28	PIK3IP1	2.34827	4.75928	3.13009	0.00300327	0.616351	2.9674
Single-cell pbulk	HSPC	Day 28	PSTPIP1	2.68024	3.76614	3.10699	0.00311787	0.616351	2.95587
Single-cell pbulk	HSPC	Day 28	USP36	2.87436	4.64471	3.092	0.00322004	0.616351	2.94591
Single-cell pbulk	HSPC	Day 28	SEC16A	-2.86726	4.33464	-3.09591	0.00330297	0.616351	-2.93804
Single-cell pbulk	HSPC	Day 28	PPTC7	2.15446	4.37791	3.06919	0.00344871	0.616351	2.92463
Single-cell pbulk	HSPC	Day 28	NDUFAF1	-2.62385	4.19476	-3.06765	0.0034493	0.616351	-2.92457
Single-cell pbulk	HSPC	Day 28	SLC25A28	2.86634	5.06511	3.05931	0.00353126	0.616351	2.91726
Single-cell pbulk	HSPC	Day 28	ZNF385A	2.41201	4.97907	3.06144	0.00353192	0.616351	2.9172
Single-cell pbulk	HSPC	Day 28	KDM4A	1.88037	5.56368	3.06297	0.00356926	0.616351	2.91392
Single-cell pbulk	HSPC	Day 28	RPS6KA3	1.85054	6.10826	3.0513	0.00361174	0.616351	2.91022
Single-cell pbulk	HSPC	Day 28	ITFG3	-2.49884	4.66903	-3.05074	0.00361737	0.616351	-2.90973
Single-cell pbulk	HSPC	Day 28	MPHOSPH9	1.84998	5.58381	3.05391	0.00363479	0.616351	2.90823
Single-cell pbulk	HSPC	Day 28	PMPCA	2.49063	5.0232	3.06296	0.00366848	0.616351	2.90535
Single-cell pbulk	HSPC	Day 28	DYNC1LI2	2.47175	5.23213	3.04513	0.00367486	0.616351	2.9048
Single-cell pbulk	HSPC	Day 28	LRPAP1	-1.98762	5.93678	-3.03832	0.00374575	0.616351	-2.89882
Single-cell pbulk	HSPC	Day 28	PRDM4	-2.3095	4.28548	-3.04141	0.00381212	0.616351	-2.8933
Single-cell pbulk	HSPC	Day 28	ACOX3	2.55639	3.6245	3.03179	0.00382783	0.616351	2.89201
Single-cell pbulk	HSPC	Day 28	PITPNA-AS1	-2.60084	4.56808	-3.0296	0.00383838	0.616351	-2.89115
Single-cell pbulk	HSPC	Baseline	FRAT2	2.88245	4.52055	3.34028	0.0015895	0.623909	3.15783
Single-cell pbulk	HSPC	Baseline	ACAA2	2.44429	5.49623	3.3187	0.00167415	0.633667	3.14267
Single-cell pbulk	HSPC	Day 28	CWC25	-2.19695	5.45809	-3.00853	0.00414295	0.649491	-2.86707
Single-cell pbulk	HSPC	Day 28	RP6-206I17.1	-2.5252	4.2001	-3.01574	0.00416734	0.649491	-2.86521
Single-cell pbulk	HSPC	Day 28	METTL2A	2.71404	4.08855	2.99993	0.00428276	0.653411	2.85655
Single-cell pbulk	HSPC	Day 28	MAX	1.38301	7.09277	2.98895	0.00434389	0.653411	2.85205
Single-cell pbulk	HSPC	Day 28	ZMYM2	1.59669	6.19162	2.98447	0.00441998	0.653411	2.84652
Single-cell pbulk	HSPC	Day 28	LYSMD3	-2.55433	4.76747	-2.9805	0.0044391	0.653411	-2.84515
Single-cell pbulk	HSPC	Day 28	TUBB4A	2.83894	3.79937	2.97693	0.00451471	0.655437	2.83976
Single-cell pbulk	HSPC	Baseline	CDADC1	-2.15494	5.35425	-3.29958	0.00180868	0.660981	-3.11997
Single-cell pbulk	HSPC	Baseline	MX2	-2.68143	4.13664	-3.27173	0.00192095	0.678606	-3.10219
Single-cell pbulk	HSPC	Day 28	ZFAND5	1.45657	6.25344	2.95135	0.00477072	0.681836	2.82212
Single-cell pbulk	HSPC	Day 28	NDUFS2	1.23249	6.83483	2.95124	0.00482522	0.681836	2.81848
Single-cell pbulk	HSPC	Day 28	SLC35D1	-2.63789	3.87241	-2.94128	0.004943	0.689289	-2.81072
Single-cell pbulk	HSPC	Day 28	ZNF691	-2.3021	3.93905	-2.92254	0.00516427	0.693026	-2.7966
Single-cell pbulk	HSPC	Day 28	PPM1F	2.83792	4.26493	2.92099	0.00523331	0.693026	2.79231
Single-cell pbulk	HSPC	Day 28	C14orf93	-2.38577	4.17073	-2.90925	0.00554308	0.693026	-2.77365
Single-cell pbulk	HSPC	Day 28	PWWP2B	-2.32778	3.82963	-2.89401	0.00566217	0.693026	-2.76673
Single-cell pbulk	HSPC	Day 28	CEP41	-2.63234	4.56169	-2.88795	0.00567666	0.693026	-2.7659
Single-cell pbulk	HSPC	Day 28	ABHD2	1.99836	5.64141	2.89448	0.00575894	0.693026	2.7612
Single-cell pbulk	HSPC	Day 28	FAM49B	1.90999	6.1342	2.88067	0.00579038	0.693026	2.75942
Single-cell pbulk	HSPC	Day 28	HIVEP1	2.68138	4.32473	2.88916	0.00581817	0.693026	2.75786
Single-cell pbulk	HSPC	Day 28	TRIM35	-2.30729	3.67027	-2.87738	0.00591924	0.693026	-2.75222
Single-cell pbulk	HSPC	Day 28	CEP57	1.62819	6.72323	2.87349	0.00598441	0.693026	2.74863
Single-cell pbulk	HSPC	Day 28	EPB41	-2.09741	5.88952	-2.86844	0.0059865	0.693026	-2.74852
Single-cell pbulk	HSPC	Day 28	VPS9D1-AS1	-1.86564	3.36517	-2.86736	0.00600373	0.693026	-2.74758
Single-cell pbulk	HSPC	Day 28	SP2	2.60279	4.15876	2.86553	0.00607776	0.693026	2.74356
Single-cell pbulk	HSPC	Day 28	WIPF1	1.6681	6.62085	2.86564	0.00613814	0.693026	2.74031
Single-cell pbulk	HSPC	Day 28	ZNF720	-2.50703	4.82493	-2.86176	0.00614091	0.693026	-2.74016
Single-cell pbulk	HSPC	Day 28	UROD	1.36801	6.73649	2.86101	0.00616164	0.693026	2.73905
Single-cell pbulk	HSPC	Day 28	ATP6V1B2	2.30709	4.93259	2.86522	0.00626547	0.693026	2.73355
Single-cell pbulk	HSPC	Day 28	EIF4A2	-1.25038	7.9177	-2.854	0.00631519	0.693026	-2.73095
Single-cell pbulk	HSPC	Day 28	AP5M1	2.48177	4.66986	2.85263	0.00633197	0.693026	2.73008
Single-cell pbulk	HSPC	Day 28	HNRNPH2	2.70219	4.19925	2.84645	0.00635357	0.693026	2.72895
Single-cell pbulk	HSPC	Day 28	TYMP	2.61915	4.18575	2.85801	0.0064366	0.693026	2.72467
Single-cell pbulk	HSPC	Day 28	CCNT2	2.07814	5.38613	2.84809	0.00652217	0.693026	2.72031
Single-cell pbulk	HSPC	Day 28	HIST1H3A	2.50693	3.47786	2.83355	0.00658603	0.693026	2.71708
Single-cell pbulk	HSPC	Day 28	SLC25A44	-2.46796	3.79581	-2.83596	0.00659647	0.693026	-2.71656
Single-cell pbulk	HSPC	Day 28	AHSP	3.26291	3.0856	2.8448	0.00662922	0.693026	2.71492
Single-cell pbulk	HSPC	Day 28	PPP6R2	-2.69777	4.50576	-2.83615	0.0067052	0.693026	-2.71114
Single-cell pbulk	HSPC	Day 28	RFNG	-1.75675	5.17187	-2.82964	0.0067354	0.693026	-2.70965
Single-cell pbulk	HSPC	Day 28	HLA-DPB1	1.5448	8.51045	2.81282	0.00695611	0.694772	2.69894
Single-cell pbulk	HSPC	Day 28	FCHSD2	1.73025	5.89988	2.81824	0.00704043	0.694772	2.69493
Single-cell pbulk	HSPC	Day 28	FMR1	2.1745	5.0883	2.80507	0.00710237	0.694772	2.69201
Single-cell pbulk	HSPC	Day 28	KPTN	-2.16951	3.71257	-2.80268	0.00721278	0.694772	-2.68686
Single-cell pbulk	HSPC	Day 28	FRYL	-2.22327	6.26796	-2.79859	0.00722662	0.694772	-2.68622
Single-cell pbulk	HSPC	Day 28	ADCK4	2.35094	5.0996	2.7987	0.00726944	0.694772	2.68424
Single-cell pbulk	HSPC	Day 28	TFIP11	-2.54875	4.42608	-2.79488	0.00729876	0.694772	-2.6829
Single-cell pbulk	HSPC	Day 28	RALB	2.23437	5.64278	2.7975	0.0073279	0.694772	2.68156
Single-cell pbulk	HSPC	Day 28	GTF2I	0.915499	7.92823	2.79701	0.00734237	0.694772	2.6809
Single-cell pbulk	HSPC	Day 28	MED6	-2.48133	4.70462	-2.79946	0.00750812	0.699711	-2.67342
Single-cell pbulk	HSPC	Day 28	C9orf64	2.26193	3.49719	2.78338	0.00752662	0.699711	2.6726
Single-cell pbulk	HSPC	Day 28	USPL1	2.35554	4.5462	2.77915	0.00761209	0.701504	2.66881
Single-cell pbulk	HSPC	Day 28	WDR13	-2.4022	5.68819	-2.77388	0.00783727	0.714276	-2.659
Single-cell pbulk	HSPC	Day 28	MCM2	2.72039	4.5544	2.7659	0.00788548	0.714276	2.65693
Single-cell pbulk	HSPC	Day 1	SNRNP27	2.83815	4.77591	4.13425	0.000132886	0.718462	3.82105
Single-cell pbulk	HSPC	Day 1	RP11-485G4.2	-2.40466	3.14517	-3.93112	0.000259003	0.718462	-3.65319
Single-cell pbulk	HSPC	Day 1	DEXI	-2.63168	4.90384	-3.89203	0.000292614	0.718462	-3.62175
Single-cell pbulk	HSPC	Day 1	TSSC4	-2.38676	5.15947	-3.88326	0.000297711	0.718462	-3.61728
Single-cell pbulk	HSPC	Day 1	RASA4	-3.18643	4.03455	-3.85401	0.000342988	0.718462	-3.58046
Single-cell pbulk	HSPC	Day 1	SLC9A6	-2.54144	3.5661	-3.67841	0.000577237	0.718462	-3.44209
Single-cell pbulk	HSPC	Day 1	ATP2A3	1.38373	6.20647	3.64323	0.000630314	0.718462	3.41822
Single-cell pbulk	HSPC	Day 1	MTBP	-2.42355	3.38716	-3.59488	0.000731125	0.718462	-3.37763
Single-cell pbulk	HSPC	Day 1	ZFAND4	-3.0546	4.2542	-3.58095	0.000765206	0.718462	-3.36508
Single-cell pbulk	HSPC	Day 1	NELFCD	1.61434	5.81931	3.52086	0.000989666	0.718462	3.29345
Single-cell pbulk	HSPC	Day 1	DDX60L	-3.05205	4.64328	-3.50079	0.00101914	0.718462	-3.28519
Single-cell pbulk	HSPC	Day 1	PYCRL	-2.45926	3.29367	-3.47817	0.00104181	0.718462	-3.27899
Single-cell pbulk	HSPC	Day 1	SEC24A	-2.58472	3.74194	-3.47448	0.00105345	0.718462	-3.27585
Single-cell pbulk	HSPC	Day 1	FRMD4B	-1.73495	6.35403	-3.48791	0.00107779	0.718462	-3.26939
Single-cell pbulk	HSPC	Day 1	C17orf67	-2.79086	3.7714	-3.45442	0.0011313	0.718462	-3.25566
Single-cell pbulk	HSPC	Day 1	MFGE8	-2.71633	4.45959	-3.45135	0.00114393	0.718462	-3.2525
Single-cell pbulk	HSPC	Day 1	IQCG	2.55298	3.7188	3.42948	0.0012056	0.718462	3.23755
Single-cell pbulk	HSPC	Day 1	ZNF595	-2.49237	3.93414	-3.44002	0.00122026	0.718462	-3.2341
Single-cell pbulk	HSPC	Day 28	RP11-50E11.3	-2.23978	3.47922	-2.75185	0.0081851	0.731128	-2.64434
Single-cell pbulk	HSPC	Day 28	SETD2	1.37951	6.67281	2.75378	0.00820949	0.731128	2.64333
Single-cell pbulk	HSPC	Day 1	RP11-326C3.11	-2.62897	3.29893	-3.40221	0.00131112	0.731328	-3.21354
Single-cell pbulk	HSPC	Day 1	NUPL1	-1.85839	5.79948	-3.37923	0.0014061	0.741468	-3.1934
Single-cell pbulk	HSPC	Day 1	PDE7B	-2.54237	3.84395	-3.3666	0.00146922	0.741468	-3.18069
Single-cell pbulk	HSPC	Day 28	KIAA1377	2.29947	4.43177	2.73941	0.0085024	0.742073	2.63144
Single-cell pbulk	HSPC	Day 28	MAP2K1	2.28864	4.3989	2.76731	0.00856222	0.742073	2.62906
Single-cell pbulk	HSPC	Day 28	PTK2	2.74147	4.05917	2.74299	0.00856223	0.742073	2.62906
Single-cell pbulk	HSPC	Day 28	C1GALT1	2.07485	5.05037	2.74696	0.00861247	0.742073	2.62707
Single-cell pbulk	HSPC	Baseline	CEP350	-1.66005	6.71604	-3.23245	0.00218285	0.746252	-3.06416
Single-cell pbulk	HSPC	Day 28	ZNF184	-2.74782	4.37013	-2.7261	0.00876193	0.748862	-2.62121
Single-cell pbulk	HSPC	Day 28	IER2	2.31948	6.84033	2.71644	0.00907942	0.763849	2.60905
Single-cell pbulk	HSPC	Day 28	FBXL15	-2.20571	5.01769	-2.71744	0.00908143	0.763849	-2.60897
Single-cell pbulk	HSPC	Day 28	YY1	1.1784	7.19388	2.70514	0.00925895	0.772011	2.60234
Single-cell pbulk	HSPC	Day 28	ZNF510	-2.61782	3.84684	-2.70634	0.00932416	0.772011	-2.59993
Single-cell pbulk	HSPC	Day 1	AP003068.23	2.90034	4.05442	3.337	0.00169897	0.772591	3.13836
Single-cell pbulk	HSPC	Day 1	ATIC	-1.7624	6.37059	-3.30282	0.001754	0.772591	-3.129
Single-cell pbulk	HSPC	Day 1	BCL7A	-2.06878	5.10979	-3.29712	0.00179297	0.772591	-3.12254
Single-cell pbulk	HSPC	Day 1	LDB1	-1.54145	6.2076	-3.28649	0.00186518	0.772591	-3.1109
Single-cell pbulk	HSPC	Day 1	TOMM7	0.955202	8.36436	3.28313	0.0019418	0.772591	3.09899
Single-cell pbulk	HSPC	Day 1	DNAJC24	2.64708	3.75084	3.25996	0.00202299	0.772591	3.08684
Single-cell pbulk	HSPC	Day 1	ZNF654	-2.36547	3.83179	-3.23909	0.00215204	0.772591	-3.06841
Single-cell pbulk	HSPC	Day 1	HOXA5	-2.52939	3.48002	-3.21014	0.00230981	0.772591	-3.0472
Single-cell pbulk	HSPC	Day 1	GFM1	-2.68252	4.8792	-3.19093	0.00242779	0.772591	-3.0322
Single-cell pbulk	HSPC	Day 1	SETD5	1.6842	6.1521	3.19125	0.00244508	0.772591	3.03006
Single-cell pbulk	HSPC	Day 1	B4GALT1	-2.36813	4.51248	-3.17764	0.00254191	0.772591	-3.01831
Single-cell pbulk	HSPC	Day 1	EDEM3	-2.20204	5.35313	-3.1794	0.00265699	0.772591	-3.00486
Single-cell pbulk	HSPC	Day 1	NUP35	2.25069	3.48812	3.15641	0.00268063	0.772591	3.00217
Single-cell pbulk	HSPC	Day 1	CEP63	-2.39319	5.38101	-3.14133	0.00279874	0.772591	-2.98902
Single-cell pbulk	HSPC	Day 1	SH2D3C	-2.44442	4.49847	-3.11931	0.00301633	0.772591	-2.96607
Single-cell pbulk	HSPC	Day 1	FUS	-1.12002	8.18442	-3.12034	0.00306839	0.772591	-2.9608
Single-cell pbulk	HSPC	Day 1	SRSF7	-0.855837	7.93203	-3.11933	0.00310775	0.772591	-2.95687
Single-cell pbulk	HSPC	Day 1	RGPD2	-1.94201	3.20883	-3.10578	0.00311894	0.772591	-2.95577
Single-cell pbulk	HSPC	Day 1	SPATA2L	2.37656	3.40692	3.09732	0.00318943	0.772591	2.94886
Single-cell pbulk	HSPC	Day 1	POLD2	-1.81128	5.98891	-3.10126	0.00327579	0.772591	-2.9406
Single-cell pbulk	HSPC	Day 1	PM20D2	2.56394	4.79046	3.0835	0.00329837	0.772591	2.93847
Single-cell pbulk	HSPC	Day 1	TIMP3	2.38771	5.62314	3.08339	0.00335176	0.772591	2.93349
Single-cell pbulk	HSPC	Day 1	OGFRL1	-2.34398	4.89732	-3.06674	0.00345817	0.772591	-2.92377
Single-cell pbulk	HSPC	Day 1	SLC20A1	-3.07788	4.60589	-3.06487	0.00352409	0.772591	-2.91789
Single-cell pbulk	HSPC	Day 1	NOD1	-2.28307	4.33276	-3.0519	0.00361029	0.772591	-2.91035
Single-cell pbulk	HSPC	Day 1	SMC5	-1.61582	6.10022	-3.043	0.00369686	0.772591	-2.90293
Single-cell pbulk	HSPC	Day 1	ARMC9	2.29841	3.33801	3.04035	0.00372446	0.772591	2.9006
Single-cell pbulk	HSPC	Day 1	SEPT9	-1.91015	6.08094	-3.03567	0.00379871	0.772591	-2.89441
Single-cell pbulk	HSPC	Day 1	ZNF605	-2.62049	3.53423	-3.02641	0.00387981	0.772591	-2.88777
Single-cell pbulk	HSPC	Day 1	FAM178B	-2.14202	3.24934	-3.0213	0.00394224	0.772591	-2.88275
Single-cell pbulk	HSPC	Day 1	N4BP1	-2.26922	4.99478	-3.01621	0.00398471	0.772591	-2.87937
Single-cell pbulk	HSPC	Day 1	STK10	-1.77197	5.74181	-3.00137	0.00418002	0.772591	-2.86425
Single-cell pbulk	HSPC	Day 1	PLEKHA3	1.96727	5.2004	3.00119	0.00426336	0.772591	2.85799
Single-cell pbulk	HSPC	Day 1	B3GAT3	-2.61756	5.08579	-2.98221	0.00443125	0.772591	-2.84571
Single-cell pbulk	HSPC	Day 1	ZNF101	2.07073	3.40221	2.97671	0.00448136	0.772591	2.84213
Single-cell pbulk	HSPC	Day 1	GABARAPL2	1.08481	7.20865	2.97353	0.00448698	0.772591	2.84173
Single-cell pbulk	HSPC	Day 1	TMEM184C	-2.10563	4.65683	-2.9707	0.00452233	0.772591	-2.83922
Single-cell pbulk	HSPC	Day 1	L3MBTL4	2.22621	3.72867	2.95716	0.00469489	0.772591	2.82725
Single-cell pbulk	HSPC	Day 1	CYTH1	-2.25666	5.23561	-2.95693	0.00476432	0.772591	-2.82255
Single-cell pbulk	HSPC	Day 1	CTC-301O7.4	-2.40645	3.72601	-2.95139	0.00477024	0.772591	-2.82215
Single-cell pbulk	HSPC	Day 1	ZCCHC3	-2.56009	4.59025	-2.95529	0.00481787	0.772591	-2.81897
Single-cell pbulk	HSPC	Day 1	RRNAD1	2.42701	3.79115	2.94414	0.00486651	0.772591	2.81574
Single-cell pbulk	HSPC	Day 1	BAZ2A	-1.83187	6.39604	-2.94308	0.00488083	0.772591	-2.8148
Single-cell pbulk	HSPC	Day 1	LINC01155	-2.29471	3.83382	-2.93782	0.00502219	0.772591	-2.80561
Single-cell pbulk	HSPC	Day 1	POLI	-2.59102	4.26354	-2.93215	0.00502983	0.772591	-2.80512
Single-cell pbulk	HSPC	Day 1	SLC7A1	-1.89726	5.04773	-2.93202	0.00505187	0.772591	-2.80371
Single-cell pbulk	HSPC	Day 1	TNNI2	-1.8805	3.01964	-2.92773	0.00509127	0.772591	-2.8012
Single-cell pbulk	HSPC	Day 1	SLC36A1	2.15491	3.49532	2.92291	0.00515907	0.772591	2.79693
Single-cell pbulk	HSPC	Day 1	SNCA	1.83585	5.86748	2.92286	0.00517433	0.772591	2.79598
Single-cell pbulk	HSPC	Day 1	CALML4	-1.95095	3.23705	-2.92463	0.00517588	0.772591	-2.79588
Single-cell pbulk	HSPC	Baseline	DOCK11	-1.71141	5.90599	-3.20228	0.00235662	0.774677	-3.04117
Single-cell pbulk	HSPC	Baseline	TTC31	-2.47843	4.14899	-3.18504	0.00246925	0.774677	-3.02708
Single-cell pbulk	HSPC	Baseline	CD34	-1.47713	7.87825	-3.17949	0.00250901	0.774677	-3.02225
Single-cell pbulk	HSPC	Baseline	METTL15	-2.20651	4.82985	-3.16559	0.00266099	0.774677	-3.00441
Single-cell pbulk	HSPC	Baseline	EFHC2	-2.67123	4.70562	-3.15828	0.00267827	0.774677	-3.00244
Single-cell pbulk	HSPC	Baseline	TESC	3.68949	4.41616	3.16926	0.00273505	0.774677	2.99605
Single-cell pbulk	HSPC	Baseline	SON	-0.849975	8.14505	-3.1567	0.00294699	0.774677	-2.97321
Single-cell pbulk	HSPC	Baseline	CTSF	-2.1055	5.66794	-3.12137	0.00300295	0.774677	-2.96744
Single-cell pbulk	HSPC	Baseline	ATP8B4	-3.38137	6.76664	-3.18578	0.00302147	0.774677	-2.96555
Single-cell pbulk	HSPC	Baseline	NXPE3	-2.74506	3.80517	-3.10976	0.00306198	0.774677	-2.96145
Single-cell pbulk	HSPC	Baseline	PHYH	-2.25923	4.93353	-3.08885	0.0032501	0.774677	-2.94304
Single-cell pbulk	HSPC	Baseline	C14orf142	-2.51442	4.21398	-3.09403	0.00330154	0.774677	-2.93817
Single-cell pbulk	HSPC	Baseline	CCDC66	-2.30217	4.93877	-3.08272	0.00330572	0.774677	-2.93778
Single-cell pbulk	HSPC	Baseline	ADSS	2.16597	6.10441	3.07701	0.00338198	0.774677	2.9307
Single-cell pbulk	HSPC	Baseline	PREX1	2.45459	5.60231	3.05837	0.00354059	0.774677	2.91643
Single-cell pbulk	HSPC	Baseline	BBIP1	2.22328	5.20398	3.059	0.00355245	0.774677	2.91539
Single-cell pbulk	HSPC	Baseline	PPP3CB	2.1978	5.07027	3.05535	0.00357084	0.774677	2.91378
Single-cell pbulk	HSPC	Baseline	TNKS	-1.98086	5.20399	-3.03991	0.00372909	0.774677	-2.90021
Single-cell pbulk	HSPC	Baseline	RNASEL	-2.37293	3.84151	-3.02501	0.00388799	0.774677	-2.88711
Single-cell pbulk	HSPC	Baseline	N4BP1	-2.4829	4.99478	-3.01715	0.00397435	0.774677	-2.88019
Single-cell pbulk	HSPC	Baseline	PTPN4	-2.35494	5.08031	-3.00465	0.00411532	0.774677	-2.86918
Single-cell pbulk	HSPC	Baseline	RAPGEF2	2.11501	4.8451	2.9862	0.00433868	0.774677	2.85243
Single-cell pbulk	HSPC	Baseline	SURF2	2.5376	4.45808	2.97837	0.00442718	0.774677	2.846
Single-cell pbulk	HSPC	Baseline	ASCC3	2.40167	5.15773	2.9796	0.00446235	0.774677	2.84348
Single-cell pbulk	HSPC	Baseline	MAK16	2.3462	3.7625	2.97033	0.00452694	0.774677	2.8389
Single-cell pbulk	HSPC	Baseline	TMEM150C	-2.12797	3.39259	-2.96891	0.00454479	0.774677	-2.83764
Single-cell pbulk	HSPC	Baseline	JAK2	1.98293	5.49047	2.96626	0.00459247	0.774677	2.83431
Single-cell pbulk	HSPC	Baseline	IWS1	2.10197	5.53808	2.96271	0.00462341	0.774677	2.83216
Single-cell pbulk	HSPC	Baseline	OAS1	-2.14834	3.16992	-2.95469	0.00472702	0.774677	-2.82507
Single-cell pbulk	HSPC	Baseline	PLSCR4	-2.48189	3.80344	-2.9482	0.00481243	0.774677	-2.81933
Single-cell pbulk	HSPC	Baseline	MARS	1.93831	5.10952	2.9397	0.00492646	0.774677	2.8118
Single-cell pbulk	HSPC	Baseline	SAMD8	-2.45669	3.91023	-2.93476	0.00499385	0.774677	-2.80743
Single-cell pbulk	HSPC	Baseline	VANGL2	-2.14358	3.29893	-2.93206	0.00503106	0.774677	-2.80504
Single-cell pbulk	HSPC	Baseline	AP3M2	-2.10599	3.64624	-2.93343	0.00504662	0.774677	-2.80404
Single-cell pbulk	HSPC	Baseline	MGLL	-1.80194	5.98383	-2.92359	0.00520879	0.774677	-2.79383
Single-cell pbulk	HSPC	Baseline	UBA5	-1.88546	5.46224	-2.91742	0.00523733	0.774677	-2.79206
Single-cell pbulk	HSPC	Baseline	NNT-AS1	2.50365	4.41959	2.92565	0.00526303	0.774677	2.79048
Single-cell pbulk	HSPC	Baseline	HAGH	2.18925	4.92438	2.9165	0.00527108	0.774677	2.78998
Single-cell pbulk	HSPC	Baseline	TMEM154	2.33416	3.71139	2.91272	0.00530529	0.774677	2.78789
Single-cell pbulk	HSPC	Baseline	ATG9A	2.54764	4.10023	2.90863	0.00536502	0.774677	2.78426
Single-cell pbulk	HSPC	Baseline	DALRD3	-2.2083	5.23219	-2.90783	0.0054244	0.774677	-2.78069
Single-cell pbulk	HSPC	Baseline	CDAN1	2.27102	3.5753	2.89333	0.00559398	0.774677	2.77068
Single-cell pbulk	HSPC	Baseline	DCXR	1.82665	5.98461	2.88568	0.00571186	0.774677	2.76388
Single-cell pbulk	HSPC	Baseline	KRBOX4	2.43803	4.38709	2.89934	0.00572747	0.774677	2.76299
Single-cell pbulk	HSPC	Baseline	ANAPC16	1.63471	6.57853	2.8649	0.00607165	0.774677	2.74389
Single-cell pbulk	HSPC	Baseline	NAT10	2.00451	5.16064	2.85701	0.00621617	0.774677	2.73616
Single-cell pbulk	HSPC	Baseline	NEK8	-2.35536	3.74478	-2.85433	0.00621962	0.774677	-2.73597
Single-cell pbulk	HSPC	Baseline	SLC15A4	2.45633	4.65281	2.85416	0.00622238	0.774677	2.73583
Single-cell pbulk	HSPC	Baseline	SRD5A3	2.05687	5.01696	2.85554	0.00624585	0.774677	2.73459
Single-cell pbulk	HSPC	Baseline	MNAT1	2.13525	4.88985	2.85318	0.00644562	0.774677	2.72421
Single-cell pbulk	HSPC	Baseline	PDXDC1	-1.88219	5.6747	-2.835	0.00655311	0.774677	-2.71874
Single-cell pbulk	HSPC	Baseline	EWSR1	-1.09232	7.8132	-2.83364	0.0066031	0.774677	-2.71622
Single-cell pbulk	HSPC	Baseline	ATP6V1A	-1.74995	5.59013	-2.83095	0.00664712	0.774677	-2.71402
Single-cell pbulk	HSPC	Baseline	SGTA	2.79773	4.74608	2.82934	0.0066539	0.774677	2.71369
Single-cell pbulk	HSPC	Baseline	RAN	0.941244	8.26689	2.82908	0.00665846	0.774677	2.71346
Single-cell pbulk	HSPC	Baseline	PDAP1	-1.61754	6.0879	-2.82841	0.00671894	0.774677	-2.71046
Single-cell pbulk	HSPC	Baseline	LRRC47	-2.03798	5.25849	-2.8222	0.00678291	0.774677	-2.70732
Single-cell pbulk	HSPC	Baseline	UBE2S	1.44876	6.04016	2.8228	0.00682157	0.774677	2.70543
Single-cell pbulk	HSPC	Baseline	SDHB	2.25139	5.45554	2.80602	0.00711236	0.774677	2.69154
Single-cell pbulk	HSPC	Baseline	NAGLU	-2.51691	4.36969	-2.80125	0.00717533	0.774677	-2.6886
Single-cell pbulk	HSPC	Baseline	MIF	0.859817	9.3943	2.79794	0.00724787	0.774677	2.68524
Single-cell pbulk	HSPC	Baseline	GFER	2.40213	4.44684	2.79495	0.00729743	0.774677	2.68296
Single-cell pbulk	HSPC	Baseline	AMN1	-2.27323	3.72689	-2.79707	0.00730437	0.774677	-2.68264
Single-cell pbulk	HSPC	Baseline	SLC38A9	-2.12661	4.05968	-2.79444	0.00730753	0.774677	-2.68249
Single-cell pbulk	HSPC	Baseline	SMARCC2	1.02004	7.18394	2.79202	0.00739	0.774677	2.67874
Single-cell pbulk	HSPC	Baseline	PAK1IP1	-2.06089	4.45141	-2.78356	0.00757564	0.774677	-2.67042
Single-cell pbulk	HSPC	Baseline	SERF2	0.84956	9.33537	2.77935	0.00765894	0.774677	2.66675
Single-cell pbulk	HSPC	Baseline	VPS11	-2.49162	4.17941	-2.77901	0.00768296	0.774677	-2.66569
Single-cell pbulk	HSPC	Baseline	TARS	-1.97299	5.82266	-2.77627	0.00769472	0.774677	-2.66518
Single-cell pbulk	HSPC	Baseline	TUBB	0.948403	8.63755	2.77654	0.00775297	0.774677	2.66264
Single-cell pbulk	HSPC	Baseline	TPP2	1.77817	6.26136	2.7721	0.00777327	0.774677	2.66176
Single-cell pbulk	HSPC	Baseline	MN1	-2.46098	3.47235	-2.77581	0.00779041	0.774677	-2.66102
Single-cell pbulk	HSPC	Baseline	C20orf96	-1.9161	4.98585	-2.76984	0.00781818	0.774677	-2.65982
Single-cell pbulk	HSPC	Baseline	NIPAL3	-1.96789	4.99888	-2.77	0.00782405	0.774677	-2.65957
Single-cell pbulk	HSPC	Baseline	GLS	-1.28409	7.38091	-2.7662	0.00787909	0.774677	-2.65721
Single-cell pbulk	HSPC	Baseline	RPL23A	0.577398	10.9626	2.76813	0.00791719	0.774677	2.65558
Single-cell pbulk	HSPC	Baseline	DHRS7B	-2.43493	4.29129	-2.76296	0.00794733	0.774677	-2.6543
Single-cell pbulk	HSPC	Baseline	PDCL	-2.09264	5.03424	-2.76649	0.00802816	0.774677	-2.65088
Single-cell pbulk	HSPC	Baseline	TFG	-1.69856	5.81553	-2.75665	0.00808155	0.774677	-2.64864
Single-cell pbulk	HSPC	Baseline	FUT10	-2.33521	3.94192	-2.76211	0.00811371	0.774677	-2.6473
Single-cell pbulk	HSPC	Day 28	KATNAL1	-2.47068	4.08985	-2.69887	0.00950985	0.775015	-2.59316
Single-cell pbulk	HSPC	Day 28	ARIH1	1.35571	6.76234	2.69174	0.00958989	0.775015	2.59028
Single-cell pbulk	HSPC	Day 28	MYPOP	2.3819	3.82558	2.68365	0.00979499	0.775015	2.58298
Single-cell pbulk	HSPC	Day 28	GCLC	2.30316	5.08158	2.68013	0.00999064	0.775015	2.57615
Single-cell pbulk	HSPC	Day 28	MED27	2.4186	4.52546	2.66662	0.01024	0.775015	2.56762
Single-cell pbulk	HSPC	Day 28	HGSNAT	1.8704	5.69693	2.66448	0.0103063	0.775015	2.56538
Single-cell pbulk	HSPC	Day 28	CPNE2	-2.42191	3.5914	-2.66363	0.010352	0.775015	-2.56384
Single-cell pbulk	HSPC	Day 28	MARCH2	2.2652	4.73045	2.66905	0.0103778	0.775015	2.56298
Single-cell pbulk	HSPC	Day 28	MTRF1	-2.34552	4.06895	-2.66662	0.0104699	0.775015	-2.55991
Single-cell pbulk	HSPC	Day 28	MYO9A	2.07611	4.86876	2.65747	0.0104867	0.775015	2.55935
Single-cell pbulk	HSPC	Day 28	SLC25A23	-1.91795	3.33801	-2.65468	0.0105631	0.775015	-2.55683
Single-cell pbulk	HSPC	Day 28	JAK2	1.73297	5.49047	2.65877	0.0105698	0.775015	2.55661
Single-cell pbulk	HSPC	Day 28	MPP5	-2.39085	4.18453	-2.65688	0.0105953	0.775015	-2.55577
Single-cell pbulk	HSPC	Day 28	ARFIP2	-2.07969	4.8606	-2.6535	0.0105954	0.775015	-2.55577
Single-cell pbulk	HSPC	Day 28	PHACTR2	1.95718	5.91753	2.65456	0.0106009	0.775015	2.55559
Single-cell pbulk	HSPC	Day 28	ITGAX	2.54546	3.33961	2.65937	0.0107064	0.775015	2.55214
Single-cell pbulk	HSPC	Day 28	DYRK4	-2.59912	4.59063	-2.65319	0.0107203	0.775015	-2.55169
Single-cell pbulk	HSPC	Day 28	KDM3A	2.17185	5.2786	2.65085	0.0107544	0.775015	2.55058
Single-cell pbulk	HSPC	Day 28	APEX2	2.27089	4.10818	2.64401	0.0108596	0.775015	2.54718
Single-cell pbulk	HSPC	Day 28	LSR	2.57745	3.36098	2.64356	0.0108766	0.775015	2.54664
Single-cell pbulk	HSPC	Day 28	ABHD13	-2.25399	4.25887	-2.64271	0.0108961	0.775015	-2.54601
Single-cell pbulk	HSPC	Baseline	JRKL	-2.3523	3.98491	-2.74996	0.00822641	0.778424	-2.64263
Single-cell pbulk	HSPC	Day 28	CAMKK2	2.07236	4.98444	2.63717	0.0111699	0.78108	2.53734
Single-cell pbulk	HSPC	Day 28	COX15	2.20348	4.94325	2.62847	0.0113048	0.78108	2.53313
Single-cell pbulk	HSPC	Day 28	PPP3CB	1.91444	5.07027	2.62683	0.0113529	0.78108	2.53164
Single-cell pbulk	HSPC	Day 28	SELK	2.09717	5.49763	2.63318	0.0113846	0.78108	2.53067
Single-cell pbulk	HSPC	Day 28	DGCR8	-2.66065	4.12558	-2.62572	0.0113853	0.78108	-2.53064
Single-cell pbulk	HSPC	Day 28	RPUSD3	-2.43393	5.44113	-2.61889	0.0115878	0.78108	-2.52446
Single-cell pbulk	HSPC	Day 28	TSTD2	1.97559	4.68741	2.61793	0.0116164	0.78108	2.52359
Single-cell pbulk	HSPC	Day 28	PANK3	1.92388	4.41257	2.61688	0.0117098	0.78108	2.52077
Single-cell pbulk	HSPC	Day 28	PCCA	2.3455	4.22768	2.61691	0.011795	0.78108	2.51822
Single-cell pbulk	HSPC	Day 28	ZNF329	2.45136	3.59992	2.61179	0.0118355	0.78108	2.51701
Single-cell pbulk	HSPC	Day 28	SMURF2	2.18864	4.28574	2.61878	0.0118521	0.78108	2.51652
Single-cell pbulk	HSPC	Day 28	KCNAB2	1.64778	5.74221	2.60537	0.0119979	0.78108	2.51221
Single-cell pbulk	HSPC	Day 28	TMEM126A	-2.54015	5.33303	-2.60158	0.0121153	0.78108	-2.50877
Single-cell pbulk	HSPC	Day 28	CTC-228N24.3	-2.27827	4.85564	-2.60277	0.0121814	0.78108	-2.50685
Single-cell pbulk	HSPC	Day 28	ZNF398	-2.52256	4.15748	-2.60559	0.0121998	0.78108	-2.50631
Single-cell pbulk	HSPC	Day 28	KANSL1L	2.27782	4.73265	2.59792	0.0122296	0.78108	2.50545
Single-cell pbulk	HSPC	Day 28	SYPL1	1.065	7.80377	2.60345	0.0122563	0.78108	2.50468
Single-cell pbulk	HSPC	Day 28	APTX	-2.42398	4.74377	-2.59543	0.012308	0.78108	-2.50319
Single-cell pbulk	HSPC	Day 28	THAP3	2.12028	4.00886	2.61827	0.0123868	0.781404	2.50093
Single-cell pbulk	HSPC	Day 28	SLC25A16	2.42231	3.69502	2.58775	0.0126048	0.782589	2.49474
Single-cell pbulk	HSPC	Day 28	ZNF793	2.31531	3.97896	2.58644	0.0126067	0.782589	2.49469
Single-cell pbulk	HSPC	Day 28	WHAMM	-1.89009	5.1174	-2.58543	0.0126272	0.782589	-2.49411
Single-cell pbulk	HSPC	Day 28	CCDC41	-2.43005	5.34377	-2.58131	0.0127607	0.78627	-2.49038
Single-cell pbulk	HSPC	Day 28	FAIM	2.45948	4.80133	2.59115	0.0129146	0.791151	2.48612
Single-cell pbulk	HSPC	Baseline	ZNF285	-1.88265	3.32351	-2.74103	0.00845293	0.79278	-2.63342
Single-cell pbulk	HSPC	Baseline	PFN1	0.59123	9.99504	2.73774	0.0085341	0.793372	2.63017
Single-cell pbulk	HSPC	Baseline	RP11-1275H24.1	-2.14457	3.51491	-2.72935	0.0086872	0.793692	-2.62412
Single-cell pbulk	HSPC	Baseline	PCGF6	2.11605	3.97979	2.72849	0.00875467	0.793692	2.62149
Single-cell pbulk	HSPC	Baseline	PA2G4	1.16034	7.23353	2.72568	0.00878426	0.793692	2.62034
Single-cell pbulk	HSPC	Baseline	KDM8	-1.7965	3.22476	-2.72216	0.00888445	0.793692	-2.61647
Single-cell pbulk	HSPC	Baseline	NDOR1	-1.83299	3.27774	-2.71964	0.00897428	0.793692	-2.61303
Single-cell pbulk	HSPC	Baseline	PSMC5	1.52823	6.53586	2.71493	0.00902365	0.793692	2.61116
Single-cell pbulk	HSPC	Baseline	R3HCC1	2.01144	5.28785	2.70625	0.00928217	0.793692	2.60148
Single-cell pbulk	HSPC	Baseline	DMXL1	1.92531	5.23189	2.70076	0.00936586	0.793692	2.5984
Single-cell pbulk	HSPC	Baseline	SMC3	1.64765	6.59313	2.70051	0.00937214	0.793692	2.59817
Single-cell pbulk	HSPC	Baseline	KIAA1191	2.18097	5.06591	2.68518	0.00975612	0.793692	2.58436
Single-cell pbulk	HSPC	Baseline	C2orf68	1.75426	4.95251	2.68295	0.00981301	0.793692	2.58235
Single-cell pbulk	HSPC	Baseline	TMEM62	-2.23082	3.96463	-2.67988	0.00989217	0.793692	-2.57958
Single-cell pbulk	HSPC	Baseline	TSC1	2.02961	4.0598	2.67626	0.00998605	0.793692	2.57631
Single-cell pbulk	HSPC	Baseline	CSK	1.38692	6.51802	2.67306	0.0101824	0.793692	2.56957
Single-cell pbulk	HSPC	Baseline	NAE1	2.15715	5.56787	2.66744	0.0102275	0.793692	2.56804
Single-cell pbulk	HSPC	Baseline	ZMYND11	-1.92944	5.64186	-2.66301	0.0103367	0.793692	-2.56436
Single-cell pbulk	HSPC	Baseline	TMEM222	1.93875	4.84444	2.66352	0.0103996	0.793692	2.56225
Single-cell pbulk	HSPC	Baseline	NDUFB5	-1.09385	6.68333	-2.6605	0.0104044	0.793692	-2.56209
Single-cell pbulk	HSPC	Baseline	TBK1	2.40468	4.90636	2.65608	0.0105247	0.793692	2.5581
Single-cell pbulk	HSPC	Baseline	DACH1	-2.06417	5.50223	-2.66928	0.0106103	0.793692	-2.55528
Single-cell pbulk	HSPC	Baseline	POLB	1.91056	5.00885	2.65204	0.0106463	0.793692	2.5541
Single-cell pbulk	HSPC	Baseline	CCDC138	2.05944	3.98433	2.65258	0.0108231	0.793692	2.54836
Single-cell pbulk	HSPC	Baseline	RP11-502I4.3	-1.62581	3.02489	-2.64066	0.0109569	0.793692	-2.54407
Single-cell pbulk	HSPC	Baseline	ADI1	2.00307	5.66871	2.63982	0.0109782	0.793692	2.54339
Single-cell pbulk	HSPC	Baseline	VMP1	-1.58425	5.86335	-2.63741	0.0110468	0.793692	-2.54122
Single-cell pbulk	HSPC	Baseline	GTF2H2C	2.41262	4.31574	2.63859	0.0111973	0.793692	2.53648
Single-cell pbulk	HSPC	Baseline	SLC19A1	-2.2191	4.00305	-2.63691	0.0112259	0.793692	-2.53559
Single-cell pbulk	HSPC	Baseline	HSP90AA1	0.677964	9.50312	2.63336	0.0112309	0.793692	2.53543
Single-cell pbulk	HSPC	Baseline	U91328.19	-2.09815	3.3714	-2.62351	0.0114505	0.793692	-2.52864
Single-cell pbulk	HSPC	Baseline	LAIR1	-1.70515	6.09913	-2.61943	0.0115795	0.793692	-2.52471
Single-cell pbulk	HSPC	Baseline	FAR1	-2.19773	5.26691	-2.61912	0.0116156	0.793692	-2.52361
Single-cell pbulk	HSPC	Baseline	PAWR	-1.9772	5.2327	-2.61775	0.0116222	0.793692	-2.52341
Single-cell pbulk	HSPC	Baseline	SPAG16	1.92804	4.74691	2.61729	0.0116358	0.793692	2.523
Single-cell pbulk	HSPC	Baseline	APOA1	-1.83422	3.19692	-2.61634	0.0117633	0.793692	-2.51917
Single-cell pbulk	HSPC	Baseline	CDC73	1.90555	6.01278	2.61174	0.0118201	0.793692	2.51747
Single-cell pbulk	HSPC	Baseline	CCZ1	-1.79795	3.40553	-2.60497	0.0120102	0.793692	-2.51185
Single-cell pbulk	HSPC	Baseline	KMT2C	-1.11112	6.74271	-2.60325	0.0120635	0.793692	-2.51028
Single-cell pbulk	HSPC	Baseline	MBD2	1.97531	5.79041	2.60281	0.0120772	0.793692	2.50988
Single-cell pbulk	HSPC	Baseline	RFWD3	-2.29694	4.1082	-2.60193	0.0122141	0.793692	-2.5059
Single-cell pbulk	HSPC	Baseline	PITPNC1	-2.00931	4.50789	-2.60104	0.0123002	0.793692	-2.50341
Single-cell pbulk	HSPC	Baseline	MTHFS	1.78067	5.17006	2.59544	0.0123077	0.793692	2.5032
Single-cell pbulk	HSPC	Baseline	GRK6	1.76672	5.57332	2.59024	0.0124725	0.793692	2.49849
Single-cell pbulk	HSPC	Baseline	PPFIBP1	-1.89404	5.40504	-2.58995	0.0125446	0.793692	-2.49644
Single-cell pbulk	HSPC	Baseline	OS9	1.26546	7.00189	2.58386	0.0126947	0.793692	2.49222
Single-cell pbulk	HSPC	Baseline	NEDD8	1.02978	7.23136	2.58218	0.0127325	0.793692	2.49117
Single-cell pbulk	HSPC	Baseline	MINK1	2.32576	3.84113	2.58026	0.0127951	0.793692	2.48942
Single-cell pbulk	HSPC	Baseline	IGBP1	-1.19144	7.29587	-2.57883	0.0128775	0.793692	-2.48714
Single-cell pbulk	HSPC	Baseline	CRK	-2.3609	4.62914	-2.58414	0.0128828	0.793692	-2.48699
Single-cell pbulk	HSPC	Baseline	UQCC1	-2.18206	3.89207	-2.57744	0.0129416	0.793692	-2.48537
Single-cell pbulk	HSPC	Baseline	KNTC1	1.98044	3.42624	2.57355	0.013016	0.793692	2.48333
Single-cell pbulk	HSPC	Baseline	FTSJ2	-2.31084	4.38832	-2.57296	0.0130356	0.793692	-2.4828
Single-cell pbulk	HSPC	Baseline	C20orf27	1.94441	5.66831	2.57408	0.0130826	0.793692	2.48151
Single-cell pbulk	HSPC	Baseline	ACBD4	2.09669	3.83028	2.57148	0.0130849	0.793692	2.48145
Single-cell pbulk	HSPC	Baseline	ZNF827	-2.007	4.35151	-2.5709	0.0131044	0.793692	-2.48092
Single-cell pbulk	HSPC	Baseline	BACE1	-2.27207	3.6106	-2.57168	0.0131378	0.793692	-2.48001
Single-cell pbulk	HSPC	Baseline	MYEOV2	1.83712	5.90745	2.5737	0.0131508	0.793692	2.47966
Single-cell pbulk	HSPC	Baseline	RWDD1	1.31718	6.83494	2.56898	0.0132041	0.793692	2.47822
Single-cell pbulk	HSPC	Baseline	ETV2	-1.62485	3.07787	-2.56974	0.0132585	0.793692	-2.47675
Single-cell pbulk	HSPC	Baseline	PTPRA	1.7587	6.01253	2.56423	0.0133433	0.793692	2.47447
Single-cell pbulk	HSPC	Baseline	ZSCAN9	-2.05339	4.398	-2.55954	0.013489	0.793692	-2.47059
Single-cell pbulk	HSPC	Baseline	CDT1	2.54385	4.63045	2.5579	0.0135454	0.793692	2.4691
Single-cell pbulk	HSPC	Baseline	EXOC1	-1.91617	5.46747	-2.55658	0.0136161	0.793692	-2.46724
Single-cell pbulk	HSPC	Baseline	DUSP11	1.91561	5.22077	2.55566	0.0136224	0.793692	2.46707
Single-cell pbulk	HSPC	Baseline	CTD-2231H16.1	-1.67926	3.11855	-2.55521	0.013638	0.793692	-2.46666
Single-cell pbulk	HSPC	Baseline	IDUA	-1.94042	3.82299	-2.55579	0.0136926	0.793692	-2.46523
Single-cell pbulk	HSPC	Baseline	ZCCHC9	-2.36619	4.73639	-2.56717	0.0137088	0.793692	-2.4648
Single-cell pbulk	HSPC	Baseline	FNDC3A	-1.83737	5.84025	-2.55018	0.0138426	0.793692	-2.46132
Single-cell pbulk	HSPC	Baseline	AGO2	2.22861	4.48965	2.55074	0.0139214	0.793692	2.45929
Single-cell pbulk	HSPC	Baseline	UBA2	1.54197	6.45553	2.548	0.0139691	0.793692	2.45806
Single-cell pbulk	HSPC	Baseline	RNF138	1.49832	5.77066	2.54201	0.0141024	0.793692	2.45465
Single-cell pbulk	HSPC	Baseline	OCRL	-1.97987	3.54207	-2.53998	0.0142541	0.793692	-2.45079
Single-cell pbulk	HSPC	Baseline	CERS6	1.73739	5.94627	2.53683	0.0142884	0.793692	2.44993
Single-cell pbulk	HSPC	Baseline	SAMSN1	-2.31813	4.49671	-2.53457	0.0143704	0.793692	-2.44787
Single-cell pbulk	HSPC	Baseline	FGFR1OP2	-1.10253	7.07242	-2.53294	0.0144297	0.793692	-2.44638
Single-cell pbulk	HSPC	Baseline	PPT1	2.38881	5.71296	2.53311	0.0144481	0.793692	2.44592
Single-cell pbulk	HSPC	Baseline	HEMK1	2.48035	4.35241	2.54128	0.0144912	0.793692	2.44485
Single-cell pbulk	HSPC	Baseline	TMEM91	1.84672	4.81758	2.54324	0.0145031	0.793692	2.44455
Single-cell pbulk	HSPC	Baseline	NRM	-2.20218	4.64339	-2.52956	0.0145533	0.793692	-2.44331
Single-cell pbulk	HSPC	Baseline	CCDC57	2.07242	5.3789	2.52815	0.0146053	0.793692	2.44202
Single-cell pbulk	HSPC	Baseline	CAMK1D	-2.24981	5.80053	-2.52784	0.0146172	0.793692	-2.44173
Single-cell pbulk	HSPC	Baseline	ZDHHC8	-2.1389	4.07951	-2.52877	0.014659	0.793692	-2.4407
Single-cell pbulk	HSPC	Baseline	CHMP4B	1.52158	5.31382	2.52391	0.0147915	0.793692	2.43744
Single-cell pbulk	HSPC	Baseline	WDR45	1.72825	5.39318	2.5248	0.0148129	0.793692	2.43692
Single-cell pbulk	HSPC	Baseline	ASCC2	2.08502	4.99474	2.51961	0.0149924	0.793692	2.43256
Single-cell pbulk	HSPC	Baseline	ZFR	1.62352	6.55422	2.51635	0.0151283	0.793692	2.42929
Single-cell pbulk	HSPC	Baseline	RRM2B	-2.22447	4.28307	-2.51226	0.0152017	0.793692	-2.42754
Single-cell pbulk	HSPC	Baseline	ZNF580	1.6374	5.75446	2.51698	0.0152063	0.793692	2.42743
Single-cell pbulk	HSPC	Baseline	PPP1R14A	2.30753	3.40797	2.51124	0.0152408	0.793692	2.42661
Single-cell pbulk	HSPC	Baseline	PICALM	-1.30256	5.8352	-2.51144	0.0153008	0.793692	-2.42518
Single-cell pbulk	HSPC	Baseline	ZFP90	1.95392	5.52657	2.51187	0.0153442	0.793692	2.42415
Single-cell pbulk	HSPC	Baseline	CCDC30	-1.88774	3.50761	-2.50611	0.0154878	0.793692	-2.42077
Single-cell pbulk	HSPC	Baseline	ZNF783	-1.90987	3.58525	-2.50072	0.0157545	0.793692	-2.41455
Single-cell pbulk	HSPC	Baseline	DOPEY1	-2.03608	4.33791	-2.49871	0.0157908	0.793692	-2.41371
Single-cell pbulk	HSPC	Baseline	VTI1B	-1.34345	5.94137	-2.49859	0.0158268	0.793692	-2.41288
Single-cell pbulk	HSPC	Baseline	RRP7A	1.78813	5.37511	2.49666	0.0158622	0.793692	2.41207
Single-cell pbulk	HSPC	Baseline	SH3YL1	2.45852	4.22499	2.49771	0.0158998	0.793692	2.41121
Single-cell pbulk	HSPC	Baseline	ZNF789	1.94949	4.23057	2.49578	0.0159743	0.793692	2.4095
Single-cell pbulk	HSPC	Baseline	C3orf58	-2.11705	4.61613	-2.50412	0.016055	0.793692	-2.40766
Single-cell pbulk	HSPC	Baseline	TRABD	-1.45938	6.03779	-2.49105	0.0161468	0.793692	-2.40558
Single-cell pbulk	HSPC	Baseline	PRKRA	1.5044	5.76656	2.48417	0.0163111	0.793692	2.40188
Single-cell pbulk	HSPC	Baseline	ALMS1	2.05832	4.44543	2.48235	0.0163848	0.793692	2.40023
Single-cell pbulk	HSPC	Baseline	CD320	2.0977	3.81751	2.48246	0.0165403	0.793692	2.39677
Single-cell pbulk	HSPC	Baseline	SEC24C	-1.94995	4.8132	-2.48854	0.0165658	0.793692	-2.39621
Single-cell pbulk	HSPC	Baseline	PPP1R35	-1.38009	6.09705	-2.47929	0.0166	0.793692	-2.39545
Single-cell pbulk	HSPC	Baseline	GEMIN2	-1.98996	3.66358	-2.47767	0.0166252	0.793692	-2.39489
Single-cell pbulk	HSPC	Baseline	BDH1	2.10104	4.2601	2.47572	0.0166582	0.793692	2.39417
Single-cell pbulk	HSPC	Baseline	ZNF329	-2.15244	3.59992	-2.47882	0.0166806	0.793692	-2.39367
Single-cell pbulk	HSPC	Baseline	TRUB1	-2.17347	3.72584	-2.47722	0.0166846	0.793692	-2.39359
Single-cell pbulk	HSPC	Baseline	ZBED3-AS1	1.96237	3.60136	2.47584	0.0167624	0.793692	2.39188
Single-cell pbulk	HSPC	Baseline	ZBED4	1.77224	4.7007	2.4729	0.0167755	0.793692	2.39159
Single-cell pbulk	HSPC	Baseline	IVNS1ABP	-1.61903	5.98737	-2.47319	0.0168568	0.793992	-2.38982
Single-cell pbulk	HSPC	Baseline	RP11-381K20.2	-1.94041	3.78424	-2.47603	0.0170013	0.795644	-2.38668
Single-cell pbulk	HSPC	Baseline	NCL	0.711415	9.29701	2.46868	0.0170877	0.795644	2.38482
Single-cell pbulk	HSPC	Baseline	NADK	1.83274	4.39266	2.46527	0.0171171	0.795644	2.38418
Single-cell pbulk	HSPC	Day 28	COG3	2.0729	4.88997	2.57683	0.0131284	0.799628	2.48027
Single-cell pbulk	HSPC	Day 28	ELL2	2.4581	4.15348	2.56658	0.0132493	0.802381	2.477
Single-cell pbulk	HSPC	Day 28	PJA2	1.59781	6.28181	2.56256	0.0133858	0.802874	2.47334
Single-cell pbulk	HSPC	Day 28	DAZAP1	-1.56025	6.35149	-2.55063	0.0138065	0.802874	-2.46226
Single-cell pbulk	HSPC	Day 28	TBCCD1	-2.36338	4.28111	-2.55056	0.013851	0.802874	-2.4611
Single-cell pbulk	HSPC	Day 28	NHEJ1	-2.30184	4.24009	-2.55049	0.0138539	0.802874	-2.46103
Single-cell pbulk	HSPC	Day 28	SSBP1	-0.918087	7.29902	-2.54987	0.0139141	0.802874	-2.45947
Single-cell pbulk	HSPC	Day 28	RP11-452L6.5	2.24082	4.04778	2.54696	0.0139266	0.802874	2.45915
Single-cell pbulk	HSPC	Day 28	ZNF41	-1.85278	3.35894	-2.53939	0.0142918	0.802874	-2.44984
Single-cell pbulk	HSPC	Day 28	PCSK7	2.11124	4.39977	2.53751	0.0143269	0.802874	2.44896
Single-cell pbulk	HSPC	Day 28	PPIL4	1.56772	6.20082	2.53624	0.0143975	0.802874	2.44719
Single-cell pbulk	HSPC	Day 28	TRIP6	2.11429	4.58197	2.51969	0.0149203	0.802874	2.43431
Single-cell pbulk	HSPC	Day 28	ZNF598	2.07109	4.63061	2.51943	0.0149298	0.802874	2.43408
Single-cell pbulk	HSPC	Day 28	TMEM230	-1.22814	6.72376	-2.5185	0.0150931	0.802874	-2.43014
Single-cell pbulk	HSPC	Day 28	COG1	2.41244	4.5345	2.51445	0.0151905	0.802874	2.4278
Single-cell pbulk	HSPC	Day 28	SFSWAP	2.21216	5.80463	2.51236	0.015198	0.802874	2.42763
Single-cell pbulk	HSPC	Day 28	SLC2A13	1.96891	3.32893	2.51094	0.0152524	0.802874	2.42633
Single-cell pbulk	HSPC	Day 28	IPMK	2.29547	4.79945	2.51725	0.0152668	0.802874	2.42599
Single-cell pbulk	HSPC	Day 28	MYH9	1.01794	7.56524	2.50686	0.0154094	0.802874	2.42261
Single-cell pbulk	HSPC	Day 28	CCDC62	-2.11057	3.52596	-2.50729	0.0154877	0.802874	-2.42077
Single-cell pbulk	HSPC	Day 28	SCAMP1	1.88927	5.18585	2.50661	0.0154976	0.802874	2.42054
Single-cell pbulk	HSPC	Day 28	MYNN	1.99626	4.92862	2.50222	0.0155899	0.802874	2.41838
Single-cell pbulk	HSPC	Day 28	RP11-11N9.4	2.22351	4.54019	2.49852	0.0157379	0.802874	2.41494
Single-cell pbulk	HSPC	Day 28	TUBGCP3	1.81989	5.14937	2.49791	0.0159409	0.802874	2.41027
Single-cell pbulk	HSPC	Day 28	API5	-1.77047	5.91027	-2.49248	0.0159749	0.802874	-2.40949
Single-cell pbulk	HSPC	Day 28	COPS2	1.58595	6.20703	2.49207	0.0159914	0.802874	2.40911
Single-cell pbulk	HSPC	Day 28	SEPW1	1.16676	6.802	2.49338	0.0161102	0.802874	2.40641
Single-cell pbulk	HSPC	Day 28	AMDHD2	2.18405	3.313	2.49187	0.0161475	0.802874	2.40556
Single-cell pbulk	HSPC	Day 28	KLRB1	-1.88532	3.10448	-2.48712	0.0161907	0.802874	-2.40459
Single-cell pbulk	HSPC	Day 28	HLA-F	2.18217	5.17075	2.49236	0.016261	0.802874	2.403
Single-cell pbulk	HSPC	Day 28	SPIN1	-2.06467	5.95822	-2.49159	0.016294	0.802874	-2.40226
Single-cell pbulk	HSPC	Day 28	ZNF681	-2.45353	4.0498	-2.48625	0.0163598	0.802874	-2.40079
Single-cell pbulk	HSPC	Day 28	PRDM2	1.82375	5.093	2.48752	0.0164457	0.802874	2.39887
Single-cell pbulk	HSPC	Day 28	RFXAP	-2.15906	4.09371	-2.48346	0.0165148	0.802874	-2.39734
Single-cell pbulk	HSPC	Day 28	ANKAR	2.0002	4.56163	2.47768	0.016577	0.802874	2.39596
Single-cell pbulk	HSPC	Day 28	LIX1L	1.28092	5.3716	2.4762	0.0166381	0.802874	2.39461
Single-cell pbulk	HSPC	Day 28	LRR1	2.25573	4.02763	2.47825	0.0167221	0.802874	2.39276
Single-cell pbulk	HSPC	Day 28	DDX17	0.643052	8.7484	2.47348	0.0167512	0.802874	2.39212
Single-cell pbulk	HSPC	Day 28	ZFP82	-1.94942	3.85842	-2.47656	0.0168092	0.802874	-2.39085
Single-cell pbulk	HSPC	Day 28	SHPRH	-1.86698	5.6835	-2.47225	0.0168173	0.802874	-2.39068
Single-cell pbulk	HSPC	Day 28	MIEF1	2.28955	4.41119	2.47183	0.0168203	0.802874	2.39061
Single-cell pbulk	HSPC	Day 28	ADAM8	1.90284	5.45211	2.47215	0.0168316	0.802874	2.39037
Single-cell pbulk	HSPC	Day 28	CLN8	2.35439	3.86871	2.47107	0.0168522	0.802874	2.38992
Single-cell pbulk	HSPC	Day 28	TMEM138	2.62028	4.16643	2.4705	0.0169275	0.802874	2.38828
Single-cell pbulk	HSPC	Day 28	SFXN3	2.48336	4.32129	2.47004	0.0169601	0.802874	2.38757
Single-cell pbulk	HSPC	Day 28	TTC30A	-2.01683	3.75529	-2.46341	0.0172125	0.802874	-2.38214
Single-cell pbulk	HSPC	Day 28	INTS5	2.17015	4.25633	2.46273	0.0172986	0.802874	2.3803
Single-cell pbulk	HSPC	Day 28	ZDHHC17	2.22557	4.46132	2.45991	0.0173263	0.802874	2.37971
Single-cell pbulk	HSPC	Day 28	CRYZL1	1.80475	5.31586	2.45695	0.0174544	0.802874	2.37699
Single-cell pbulk	HSPC	Day 28	EMC2	-2.49205	4.69646	-2.45805	0.0175307	0.802874	-2.37538
Single-cell pbulk	HSPC	Day 28	IRAK1BP1	-2.32575	4.34977	-2.45463	0.0175549	0.802874	-2.37488
Single-cell pbulk	HSPC	Day 28	MPI	2.26187	4.76756	2.45612	0.0175736	0.802874	2.37448
Single-cell pbulk	HSPC	Day 28	SMARCA1	-1.83047	3.41976	-2.45585	0.0175763	0.802874	-2.37442
Single-cell pbulk	HSPC	Day 28	PPP2R5D	-2.27544	4.87286	-2.45195	0.0177884	0.802874	-2.36999
Single-cell pbulk	HSPC	Day 28	ASCL2	-1.95235	3.40149	-2.45072	0.0178105	0.802874	-2.36953
Single-cell pbulk	HSPC	Day 28	GEMIN6	-2.24242	4.04721	-2.45011	0.0178506	0.802874	-2.3687
Single-cell pbulk	HSPC	Day 28	KIAA1211	1.98803	4.66566	2.44956	0.0179052	0.802874	2.36757
Single-cell pbulk	HSPC	Day 28	AMBRA1	-2.47223	4.20048	-2.44496	0.0179808	0.802874	-2.36601
Single-cell pbulk	HSPC	Day 28	SPAG7	-2.1114	6.03731	-2.44367	0.0180382	0.802874	-2.36483
Single-cell pbulk	HSPC	Day 28	KDM5C	-2.29354	5.15611	-2.44221	0.0181034	0.802874	-2.3635
Single-cell pbulk	HSPC	Day 28	PSMC4	1.54832	5.6771	2.44485	0.0181101	0.802874	2.36336
Single-cell pbulk	HSPC	Day 28	TMX4	1.41655	6.41937	2.43931	0.0182337	0.802874	2.36084
Single-cell pbulk	HSPC	Day 28	RP11-349A22.5	1.58702	5.63904	2.44229	0.0183134	0.802874	2.35922
Single-cell pbulk	HSPC	Day 28	ARPC5L	1.74484	5.48561	2.44449	0.0185429	0.802874	2.35459
Single-cell pbulk	HSPC	Day 28	TMEM44	2.13512	4.01552	2.43712	0.0185715	0.802874	2.35402
Single-cell pbulk	HSPC	Day 28	LINC00526	-1.97742	3.61785	-2.42728	0.018861	0.802874	-2.34827
Single-cell pbulk	HSPC	Day 28	HELB	2.24275	3.69359	2.42558	0.0188618	0.802874	2.34825
Single-cell pbulk	HSPC	Day 28	NDC1	-2.40102	4.00806	-2.42936	0.0189097	0.802874	-2.34731
Single-cell pbulk	HSPC	Day 28	RANGAP1	-2.24655	4.02276	-2.42454	0.01891	0.802874	-2.3473
Single-cell pbulk	HSPC	Day 28	ASAH1	1.30776	7.08383	2.42608	0.0189578	0.802874	2.34636
Single-cell pbulk	HSPC	Day 28	ITGA9	2.08413	5.51857	2.42418	0.0190484	0.802874	2.34458
Single-cell pbulk	HSPC	Day 28	RAP1GAP2	2.46583	3.88502	2.41952	0.0191452	0.802874	2.34269
Single-cell pbulk	HSPC	Day 28	HCCS	2.05549	3.93988	2.42748	0.0191505	0.802874	2.34259
Single-cell pbulk	HSPC	Day 28	TIMP3	2.04402	5.62314	2.41808	0.0192945	0.802874	2.33979
Single-cell pbulk	HSPC	Day 28	TCF7	-1.9844	3.22476	-2.41534	0.0193428	0.802874	-2.33886
Single-cell pbulk	HSPC	Day 28	METTL2B	2.08961	4.545	2.41537	0.0194201	0.802874	2.33737
Single-cell pbulk	HSPC	Day 28	RFX1	2.1065	3.98057	2.41447	0.0194882	0.802874	2.33606
Single-cell pbulk	HSPC	Day 28	MARCH5	-2.16495	5.71098	-2.40998	0.0195991	0.802874	-2.33394
Single-cell pbulk	HSPC	Day 28	C2orf66	1.82609	3.22338	2.40955	0.0196206	0.802874	2.33352
Single-cell pbulk	HSPC	Day 28	GNA13	1.9131	5.09586	2.41141	0.0196523	0.802874	2.33292
Single-cell pbulk	HSPC	Day 28	HDAC9	2.23042	4.08652	2.41011	0.019695	0.802874	2.33211
Single-cell pbulk	HSPC	Day 28	ZMYM4	-1.8441	5.88121	-2.40714	0.0197362	0.802874	-2.33133
Single-cell pbulk	HSPC	Day 28	RBM26	1.41194	6.07548	2.41136	0.0197626	0.802874	2.33082
Single-cell pbulk	HSPC	Day 28	CD2BP2	-1.90264	5.2573	-2.40648	0.0197678	0.802874	-2.33073
Single-cell pbulk	HSPC	Day 28	RCC2	1.33072	6.1075	2.40659	0.0198423	0.802874	2.32932
Single-cell pbulk	HSPC	Day 28	MYSM1	-2.20947	4.92355	-2.40297	0.0200152	0.802874	-2.32606
Single-cell pbulk	HSPC	Day 28	RSAD1	-2.34503	4.96253	-2.39711	0.0202319	0.802874	-2.32202
Single-cell pbulk	HSPC	Day 28	EPCAM	2.2358	3.22637	2.39504	0.0204276	0.802874	2.3184
Single-cell pbulk	HSPC	Day 28	RP11-111M22.3	-1.79444	4.3895	-2.39189	0.0204863	0.802874	-2.31732
Single-cell pbulk	HSPC	Day 28	KPNA2	1.97684	5.0034	2.39133	0.020583	0.802874	2.31555
Single-cell pbulk	HSPC	Day 28	CTBP2	1.76303	5.51229	2.38918	0.0206223	0.802874	2.31483
Single-cell pbulk	HSPC	Day 28	SLC25A13	2.18764	4.77755	2.38924	0.0207085	0.802874	2.31326
Single-cell pbulk	HSPC	Day 28	KIAA1328	1.92095	4.60635	2.39072	0.0207472	0.802874	2.31255
Single-cell pbulk	HSPC	Day 28	CCDC141	2.01932	3.29528	2.3837	0.0209	0.802874	2.30979
Single-cell pbulk	HSPC	Day 28	RIPK2	1.87312	5.49425	2.38302	0.0209346	0.802874	2.30916
Single-cell pbulk	HSPC	Day 28	AASS	-2.08732	3.71355	-2.38242	0.020965	0.802874	-2.30861
Single-cell pbulk	HSPC	Day 28	IL17RA	-2.33507	4.25564	-2.38526	0.0210125	0.802874	-2.30776
Single-cell pbulk	HSPC	Day 28	UBR7	2.31598	4.41687	2.38035	0.021071	0.802874	2.30671
Single-cell pbulk	HSPC	Day 28	CCHCR1	2.05059	3.99301	2.38074	0.0210841	0.802874	2.30647
Single-cell pbulk	HSPC	Day 28	HDAC6	1.94481	4.77938	2.38336	0.0211272	0.802874	2.3057
Single-cell pbulk	HSPC	Day 28	TPST2	1.64405	5.95304	2.38018	0.0211931	0.802874	2.30453
Single-cell pbulk	HSPC	Day 28	ATP6V1E1	-2.11143	5.08716	-2.38046	0.0212524	0.802874	-2.30347
Single-cell pbulk	HSPC	Day 28	AKIP1	2.43025	4.42925	2.376	0.0212954	0.802874	2.3027
Single-cell pbulk	HSPC	Day 28	MIEF2	1.92855	3.40327	2.37531	0.0213313	0.802874	2.30207
Single-cell pbulk	HSPC	Day 28	FAM174A	2.14185	4.20064	2.37369	0.0215145	0.802874	2.29883
Single-cell pbulk	HSPC	Day 28	KLHL6	1.88431	5.49769	2.36833	0.0219205	0.802874	2.29174
Single-cell pbulk	HSPC	Day 28	SLC1A6	2.23865	3.62276	2.36854	0.0219313	0.802874	2.29156
Single-cell pbulk	HSPC	Day 28	LRRN1	2.17187	3.93346	2.36742	0.0219368	0.802874	2.29146
Single-cell pbulk	HSPC	Day 28	NARFL	-2.36151	4.72772	-2.36535	0.0219758	0.802874	-2.29079
Single-cell pbulk	HSPC	Day 28	C9orf38	1.67015	3.22095	2.36426	0.0220555	0.802874	2.28941
Single-cell pbulk	HSPC	Day 28	TMEM121	2.0649	4.06533	2.36152	0.0220575	0.802874	2.28938
Single-cell pbulk	HSPC	Day 28	CLK2	1.72733	5.04052	2.36049	0.0222467	0.802874	2.28613
Single-cell pbulk	HSPC	Day 28	GUSB	1.73799	5.98634	2.35767	0.0222642	0.802874	2.28583
Single-cell pbulk	HSPC	Day 28	EMC8	-2.09848	4.84093	-2.35755	0.0222706	0.802874	-2.28572
Single-cell pbulk	HSPC	Day 28	CYBRD1	1.99901	4.3591	2.36204	0.0223988	0.802874	2.28354
Single-cell pbulk	HSPC	Day 28	MTHFD2L	-1.56274	6.10581	-2.35537	0.0224833	0.802874	-2.2821
Single-cell pbulk	HSPC	Day 28	RBAK	2.19534	3.68087	2.35576	0.0224982	0.802874	2.28185
Single-cell pbulk	HSPC	Day 28	MAGEE1	1.7967	3.1895	2.35304	0.0226046	0.802874	2.28005
Single-cell pbulk	HSPC	Day 28	PPP1R9B	-2.08781	3.93584	-2.35377	0.0226321	0.802874	-2.27959
Single-cell pbulk	HSPC	Day 28	ARFGAP3	-1.85266	5.56933	-2.34875	0.0228613	0.802874	-2.27575
Single-cell pbulk	HSPC	Day 28	POLR1A	-2.80417	4.36726	-2.34528	0.022941	0.802874	-2.27442
Single-cell pbulk	HSPC	Day 28	RANBP2	1.35927	6.7854	2.3478	0.0229737	0.802874	2.27387
Single-cell pbulk	HSPC	Day 28	MDFIC	2.54429	4.72719	2.3467	0.0230899	0.802874	2.27194
Single-cell pbulk	HSPC	Day 28	G6PD	1.30773	6.08052	2.34067	0.0233072	0.802874	2.26836
Single-cell pbulk	HSPC	Day 28	ZNF550	2.08923	3.96461	2.34092	0.0233346	0.802874	2.26791
Single-cell pbulk	HSPC	Day 28	KLC1	1.71516	5.00001	2.33942	0.0233508	0.802874	2.26765
Single-cell pbulk	HSPC	Day 28	MFSD11	-2.02683	5.14843	-2.33932	0.0234046	0.802874	-2.26677
Single-cell pbulk	HSPC	Day 28	SLC43A1	2.07896	4.69552	2.33693	0.0234746	0.802874	2.26562
Single-cell pbulk	HSPC	Day 28	AKR1C3	-1.72845	6.67544	-2.33754	0.0234791	0.802874	-2.26555
Single-cell pbulk	HSPC	Day 28	SSRP1	-1.88613	6.29426	-2.33462	0.0235384	0.802874	-2.26458
Single-cell pbulk	HSPC	Day 28	ATP5I	-1.81683	6.17071	-2.33685	0.0235661	0.802874	-2.26413
Single-cell pbulk	HSPC	Day 28	C5orf30	-2.14052	4.49208	-2.33287	0.0236375	0.802874	-2.26297
Single-cell pbulk	HSPC	Day 28	ZBTB44	1.43193	6.01473	2.33546	0.0236518	0.802874	2.26274
Single-cell pbulk	HSPC	Day 28	MACROD1	-2.21606	4.42873	-2.33255	0.0236558	0.802874	-2.26267
Single-cell pbulk	HSPC	Day 28	ZNF616	2.00503	3.38556	2.33206	0.0236838	0.802874	2.26222
Single-cell pbulk	HSPC	Day 28	PDSS1	-1.98846	3.31664	-2.33182	0.0236976	0.802874	-2.262
Single-cell pbulk	HSPC	Day 28	MYO15B	-2.01501	5.04499	-2.33083	0.0237542	0.802874	-2.26108
Single-cell pbulk	HSPC	Day 28	TYW5	2.1957	3.50422	2.32915	0.0238514	0.802874	2.25951
Single-cell pbulk	HSPC	Day 28	CPEB4	-2.04379	3.44396	-2.32686	0.0239816	0.802874	-2.25742
Single-cell pbulk	HSPC	Day 28	TATDN1	1.4065	5.85536	2.32317	0.0242201	0.802874	2.25362
Single-cell pbulk	HSPC	Day 28	ZNF100	-2.15414	5.2183	-2.32378	0.024273	0.802874	-2.25278
Single-cell pbulk	HSPC	Day 28	NR2F6	2.33794	3.70625	2.32509	0.0243096	0.802874	2.2522
Single-cell pbulk	HSPC	Day 28	PPP2R5B	1.93315	3.21951	2.32136	0.0243142	0.802874	2.25213
Single-cell pbulk	HSPC	Day 28	ACOT11	2.35981	3.78021	2.32045	0.0243537	0.802874	2.2515
Single-cell pbulk	HSPC	Day 28	MTSS1	2.32412	3.79593	2.32291	0.0243675	0.802874	2.25129
Single-cell pbulk	HSPC	Day 28	PCK2	-2.04601	3.85697	-2.32124	0.0244265	0.802874	-2.25035
Single-cell pbulk	HSPC	Day 28	GOLT1B	-1.99611	4.36482	-2.32259	0.0245711	0.802874	-2.24808
Single-cell pbulk	HSPC	Day 28	AK1	-1.50566	3.05854	-2.32068	0.0246076	0.802874	-2.24751
Single-cell pbulk	HSPC	Day 28	RNF25	-2.01145	3.86963	-2.32061	0.0246153	0.802874	-2.24739
Single-cell pbulk	HSPC	Day 28	TMEM68	-2.05636	3.89854	-2.31761	0.0246826	0.802874	-2.24634
Single-cell pbulk	HSPC	Day 28	TBC1D16	-1.73759	3.48269	-2.31591	0.0247109	0.802874	-2.24589
Single-cell pbulk	HSPC	Day 28	RIT1	2.1942	4.56775	2.31426	0.0247954	0.802874	2.24458
Single-cell pbulk	HSPC	Day 28	MORC3	1.54635	5.70888	2.31452	0.0247999	0.802874	2.2445
Single-cell pbulk	HSPC	Day 28	TRAPPC6B	-1.83774	5.65808	-2.30969	0.0249891	0.802874	-2.24157
Single-cell pbulk	HSPC	Day 28	THG1L	2.22596	4.84904	2.3091	0.0250246	0.802874	2.24102
Single-cell pbulk	HSPC	Day 28	DHX34	-1.88153	3.40149	-2.30998	0.0250586	0.802874	-2.2405
Single-cell pbulk	HSPC	Day 28	VSIG10	-2.01335	3.86569	-2.31921	0.02507	0.802874	-2.24032
Single-cell pbulk	HSPC	Day 28	ATP8A1	1.89039	5.3237	2.30857	0.0251786	0.802874	2.23865
Single-cell pbulk	HSPC	Day 28	KRAS	1.14817	6.33226	2.30986	0.0252309	0.802874	2.23785
Single-cell pbulk	HSPC	Day 28	MRPL36	-1.99776	5.2453	-2.30679	0.0252403	0.802874	-2.23771
Single-cell pbulk	HSPC	Day 28	EI24	-1.46857	5.908	-2.3043	0.0253134	0.802874	-2.23659
Single-cell pbulk	HSPC	Day 28	WDR44	2.19442	4.27226	2.30402	0.0253786	0.802874	2.23559
Single-cell pbulk	HSPC	Day 28	MAP1S	-2.17837	5.0633	-2.29844	0.0256701	0.805029	-2.23117
Single-cell pbulk	HSPC	Day 28	ZNF563	-1.73856	3.24409	-2.30037	0.0257467	0.805029	-2.23001
Single-cell pbulk	HSPC	Day 28	PIGG	-2.22119	4.45956	-2.29723	0.0257827	0.805029	-2.22947
Single-cell pbulk	HSPC	Day 28	GPR126	2.66546	5.34902	2.29496	0.0258835	0.805029	2.22795
Single-cell pbulk	HSPC	Day 28	SYDE2	2.26551	3.71774	2.30483	0.0258963	0.805029	2.22776
Single-cell pbulk	HSPC	Day 28	BLOC1S4	-2.20789	5.07772	-2.29466	0.0259025	0.805029	-2.22767
Single-cell pbulk	HSPC	Day 28	SLC25A33	1.99037	4.47304	2.29913	0.0260555	0.805258	2.22538
Single-cell pbulk	HSPC	Day 28	RBM41	-2.19312	4.15802	-2.29256	0.0261316	0.805258	-2.22425
Single-cell pbulk	HSPC	Day 28	ZNF282	-2.27434	4.56144	-2.29162	0.0261787	0.805258	-2.22355
Single-cell pbulk	HSPC	Day 28	MFSD9	1.68633	3.40488	2.29129	0.0262724	0.805258	2.22216
Single-cell pbulk	HSPC	Day 28	HCFC1R1	1.7369	5.37906	2.29236	0.0262898	0.805258	2.2219
Single-cell pbulk	HSPC	Baseline	URGCP	1.88101	4.25171	2.45548	0.017518	0.80858	2.37565
Single-cell pbulk	HSPC	Baseline	DNAJC17	1.95863	4.68251	2.45553	0.0175721	0.80858	2.37451
Single-cell pbulk	HSPC	Baseline	THOC3	1.61106	5.61569	2.45304	0.0176243	0.80858	2.37342
Single-cell pbulk	HSPC	Day 28	CEP104	2.18375	4.5517	2.2821	0.0266879	0.812327	2.21605
Single-cell pbulk	HSPC	Day 28	MLLT1	2.14438	3.65476	2.28088	0.0267651	0.812327	2.21493
Single-cell pbulk	HSPC	Day 28	MDC1	2.50484	4.57906	2.28292	0.0268153	0.812327	2.2142
Single-cell pbulk	HSPC	Day 28	ING3	-2.42096	4.74677	-2.28035	0.0268272	0.812327	-2.21402
Single-cell pbulk	HSPC	Day 28	GDI1	-2.2731	5.28625	-2.27989	0.0270104	0.815546	-2.21137
Single-cell pbulk	HSPC	Day 28	ARL10	2.15826	3.77898	2.27472	0.0273183	0.820393	2.20694
Single-cell pbulk	HSPC	Day 28	UBE2Q2	1.79347	4.99169	2.27413	0.0273258	0.820393	2.20683
Single-cell pbulk	HSPC	Day 28	CHCHD2	0.624818	8.90432	2.27054	0.0274292	0.821173	2.20535
Single-cell pbulk	HSPC	Day 28	ENTPD4	2.15003	4.35749	2.27168	0.0275476	0.822393	2.20367
Single-cell pbulk	HSPC	Baseline	LMBR1L	2.11381	4.72719	2.45007	0.018013	0.822851	2.36535
Single-cell pbulk	HSPC	Day 28	CBLB	2.07154	4.89313	2.26729	0.0276636	0.822897	2.20202
Single-cell pbulk	HSPC	Day 28	PPDPF	0.644585	8.9302	2.27116	0.0277198	0.822897	2.20123
Single-cell pbulk	HSPC	Baseline	CCDC25	-2.02292	5.10166	-2.43863	0.0183234	0.827614	-2.35902
Single-cell pbulk	HSPC	Baseline	RHOB	-2.4697	4.93408	-2.44562	0.0183576	0.827614	-2.35833
Single-cell pbulk	HSPC	Baseline	IRF9	-1.99874	3.60518	-2.43513	0.018423	0.827614	-2.357
Single-cell pbulk	HSPC	Baseline	ZC3HC1	-1.99382	4.2931	-2.43345	0.0184996	0.827614	-2.35546
Single-cell pbulk	HSPC	Baseline	TMEM5	1.81342	5.11347	2.4354	0.0185077	0.827614	2.3553
Single-cell pbulk	HSPC	Day 28	PKN1	1.02003	6.78256	2.26361	0.0279746	0.828031	2.19764
Single-cell pbulk	HSPC	Day 28	FOXO1	2.17328	4.4362	2.26387	0.028049	0.828031	2.1966
Single-cell pbulk	HSPC	Baseline	GART	2.26313	5.56905	2.43285	0.0186259	0.828452	2.35294
Single-cell pbulk	HSPC	Baseline	TOMM40L	-2.0241	3.82325	-2.42472	0.0189019	0.828452	-2.34746
Single-cell pbulk	HSPC	Baseline	RP11-50E11.3	-1.94402	3.47922	-2.42355	0.0189564	0.828452	-2.34639
Single-cell pbulk	HSPC	Baseline	TUBB1	1.4363	2.93795	2.41744	0.0192431	0.828452	2.34079
Single-cell pbulk	HSPC	Baseline	ZNF133	-1.71768	3.36945	-2.41907	0.019302	0.828452	-2.33965
Single-cell pbulk	HSPC	Baseline	ZFAND5	1.20104	6.25344	2.4148	0.0193684	0.828452	2.33836
Single-cell pbulk	HSPC	Baseline	S1PR4	1.74437	6.23465	2.40959	0.019678	0.828452	2.33243
Single-cell pbulk	HSPC	Baseline	MRPL21	1.17387	6.12952	2.41046	0.0197566	0.828452	2.33094
Single-cell pbulk	HSPC	Baseline	FAM178B	1.72729	3.24934	2.40528	0.0199225	0.828452	2.32781
Single-cell pbulk	HSPC	Baseline	TBP	1.70187	5.05748	2.40483	0.0199588	0.828452	2.32712
Single-cell pbulk	HSPC	Baseline	FBXW9	-1.99054	5.206	-2.40156	0.0200078	0.828452	-2.3262
Single-cell pbulk	HSPC	Baseline	AKR7A2	1.87118	6.0624	2.40093	0.0200388	0.828452	2.32562
Single-cell pbulk	HSPC	Baseline	SNRNP70	0.999176	6.86708	2.40348	0.0200617	0.828452	2.32519
Single-cell pbulk	HSPC	Baseline	SELP	-1.86417	3.10569	-2.40144	0.020066	0.828452	-2.32511
Single-cell pbulk	HSPC	Baseline	FUT11	2.12706	3.7611	2.39956	0.0201059	0.828452	2.32437
Single-cell pbulk	HSPC	Baseline	SAMD4B	1.84875	5.35919	2.39979	0.020129	0.828452	2.32393
Single-cell pbulk	HSPC	Baseline	RNF6	-1.92317	4.79946	-2.39842	0.020162	0.828452	-2.32332
Single-cell pbulk	HSPC	Baseline	SNHG10	1.76897	4.64925	2.40139	0.0201625	0.828452	2.32331
Single-cell pbulk	HSPC	Baseline	PHC2	-1.42815	5.52306	-2.39572	0.0203035	0.828452	-2.32069
Single-cell pbulk	HSPC	Baseline	CENPB	-2.10192	4.50571	-2.39663	0.0203138	0.828452	-2.3205
Single-cell pbulk	HSPC	Baseline	KB-1507C5.2	-2.07665	4.34842	-2.39953	0.0203591	0.828452	-2.31966
Single-cell pbulk	HSPC	Baseline	PRRC2A	-1.08032	6.85128	-2.39577	0.0203882	0.828452	-2.31913
Single-cell pbulk	HSPC	Baseline	IPO7	1.27533	6.3745	2.39144	0.0205421	0.828452	2.3163
Single-cell pbulk	HSPC	Baseline	APRT	0.721301	8.11554	2.3907	0.0205461	0.828452	2.31622
Single-cell pbulk	HSPC	Baseline	PECR	1.77664	3.37327	2.39284	0.0205561	0.828452	2.31604
Single-cell pbulk	HSPC	Baseline	FERMT3	1.22481	6.98741	2.39398	0.0206086	0.828452	2.31508
Single-cell pbulk	HSPC	Baseline	CFL1	0.60143	9.64535	2.38889	0.020637	0.828452	2.31456
Single-cell pbulk	HSPC	Day 28	TMEM9	1.73926	5.48074	2.25783	0.0282659	0.83027	2.19358
Single-cell pbulk	HSPC	Day 28	ELF2	1.26848	6.19962	2.25759	0.0282815	0.83027	2.19336
Single-cell pbulk	HSPC	Baseline	EPS15L1	1.72505	5.62667	2.38608	0.020887	0.830416	2.31002
Single-cell pbulk	HSPC	Baseline	RABGAP1	-1.37326	6.12048	-2.38352	0.0209261	0.830416	-2.30931
Single-cell pbulk	HSPC	Baseline	PBDC1	-1.9803	4.8981	-2.38315	0.0210259	0.830416	-2.30752
Single-cell pbulk	HSPC	Baseline	RNF219	2.02395	4.5155	2.38094	0.021041	0.830416	2.30725
Single-cell pbulk	HSPC	Baseline	EPHX2	1.93195	3.59611	2.38716	0.0212378	0.830416	2.30373
Single-cell pbulk	HSPC	Baseline	RP11-17A1.3	-2.25732	3.63993	-2.37565	0.0213285	0.830416	-2.30212
Single-cell pbulk	HSPC	Baseline	C1orf52	-1.80531	5.31052	-2.3725	0.0214776	0.830416	-2.29948
Single-cell pbulk	HSPC	Baseline	SNAPIN	-1.73228	5.52405	-2.37244	0.0214804	0.830416	-2.29943
Single-cell pbulk	HSPC	Baseline	ANKRD16	2.28774	3.83543	2.38333	0.0215295	0.830416	2.29857
Single-cell pbulk	HSPC	Baseline	IL1RAP	-2.1363	3.77318	-2.36617	0.0218555	0.830416	-2.29287
Single-cell pbulk	HSPC	Baseline	RABIF	1.96034	4.48673	2.36617	0.0219043	0.830416	2.29202
Single-cell pbulk	HSPC	Baseline	STARD3NL	-1.30941	6.02369	-2.36432	0.0220066	0.830416	-2.29025
Single-cell pbulk	HSPC	Baseline	GCLC	-1.84716	5.08158	-2.38205	0.022008	0.830416	-2.29023
Single-cell pbulk	HSPC	Baseline	RP11-453F18--B.1	2.16221	4.09785	2.36227	0.0220175	0.830416	2.29007
Single-cell pbulk	HSPC	Baseline	PHACTR4	-1.33313	6.52898	-2.36031	0.0221559	0.830416	-2.28768
Single-cell pbulk	HSPC	Baseline	FNTB	-1.72498	3.13084	-2.35967	0.0221568	0.830416	-2.28767
Single-cell pbulk	HSPC	Baseline	LIPE-AS1	1.82607	3.70028	2.35941	0.0221708	0.830416	2.28743
Single-cell pbulk	HSPC	Baseline	DNAJC25	1.74744	3.37852	2.36009	0.0223606	0.830416	2.28419
Single-cell pbulk	HSPC	Baseline	GIMAP7	-2.35894	4.66989	-2.35657	0.0223806	0.830416	-2.28385
Single-cell pbulk	HSPC	Baseline	SCOC	1.81304	5.11954	2.36135	0.0224005	0.830416	2.28351
Single-cell pbulk	HSPC	Baseline	TCOF1	1.83057	4.77383	2.35716	0.0224035	0.830416	2.28346
Single-cell pbulk	HSPC	Baseline	DDX31	-2.28544	3.76315	-2.35498	0.0224098	0.830416	-2.28335
Single-cell pbulk	HSPC	Baseline	GAB2	-2.00914	4.97543	-2.35255	0.0225419	0.830578	-2.28111
Single-cell pbulk	HSPC	Baseline	SIGLEC10	2.06357	4.43962	2.35246	0.0225709	0.830578	2.28062
Single-cell pbulk	HSPC	Day 28	MOB3A	1.5619	4.80743	2.25549	0.0284219	0.832087	2.19141
Single-cell pbulk	HSPC	Baseline	SCRIB	1.41882	3.23163	2.34844	0.0227669	0.834891	2.27732
Single-cell pbulk	HSPC	Day 28	SAP30	-1.9148	5.26445	-2.25261	0.0286175	0.835425	-2.18872
Single-cell pbulk	HSPC	Day 28	YES1	2.08961	4.54959	2.25187	0.0287107	0.835425	2.18744
Single-cell pbulk	HSPC	Day 28	OAZ1	0.550287	9.39272	2.24812	0.02892	0.835425	2.18458
Single-cell pbulk	HSPC	Day 28	HELLS	2.01075	4.40191	2.25078	0.0290679	0.835425	2.18256
Single-cell pbulk	HSPC	Day 28	RP11-359B12.2	1.89741	3.42446	2.24335	0.0292465	0.835425	2.18015
Single-cell pbulk	HSPC	Day 28	MOB1B	2.20068	5.26058	2.24331	0.0292491	0.835425	2.18011
Single-cell pbulk	HSPC	Day 28	NOP14-AS1	-2.08502	3.59772	-2.24086	0.0294173	0.835425	-2.17785
Single-cell pbulk	HSPC	Day 28	PARP11	2.09896	4.98967	2.24624	0.0295096	0.835425	2.17661
Single-cell pbulk	HSPC	Day 28	MMS19	-1.75102	5.03711	-2.24121	0.0295445	0.835425	-2.17614
Single-cell pbulk	HSPC	Day 28	RAB9B	1.77882	3.33597	2.23939	0.0295916	0.835425	2.17551
Single-cell pbulk	HSPC	Day 28	TMED4	1.48567	6.14601	2.24007	0.0296055	0.835425	2.17533
Single-cell pbulk	HSPC	Day 28	CDCA7L	1.73079	5.52439	2.24452	0.0297248	0.835425	2.17374
Single-cell pbulk	HSPC	Day 28	HGS	1.48201	5.40629	2.2342	0.0299241	0.835425	2.17109
Single-cell pbulk	HSPC	Day 28	KIAA2013	1.95253	4.95423	2.23348	0.0299315	0.835425	2.171
Single-cell pbulk	HSPC	Day 28	DNAJC18	-2.17832	4.15416	-2.23327	0.0299937	0.835425	-2.17017
Single-cell pbulk	HSPC	Day 28	HNRNPH3	-1.05841	7.05603	-2.23098	0.0301249	0.835425	-2.16844
Single-cell pbulk	HSPC	Day 28	BANK1	2.09188	3.64989	2.23169	0.0302357	0.835425	2.16699
Single-cell pbulk	HSPC	Day 28	COX17	1.70967	5.02761	2.22913	0.0302389	0.835425	2.16695
Single-cell pbulk	HSPC	Day 28	POLR3G	1.67	3.22476	2.23095	0.0302607	0.835425	2.16666
Single-cell pbulk	HSPC	Day 28	TRA2B	1.1199	7.30617	2.22733	0.0305382	0.835425	2.16304
Single-cell pbulk	HSPC	Day 28	DLAT	-2.23455	4.27968	-2.22698	0.0308724	0.835425	-2.15871
Single-cell pbulk	HSPC	Day 28	SMEK1	1.35695	6.21361	2.22024	0.030879	0.835425	2.15863
Single-cell pbulk	HSPC	Day 28	MYO1E	1.46547	3.03718	2.21935	0.0309435	0.835425	2.1578
Single-cell pbulk	HSPC	Day 28	RTP4	-1.9789	3.69884	-2.21976	0.03095	0.835425	-2.15772
Single-cell pbulk	HSPC	Day 28	MBD4	1.34911	6.25956	2.21834	0.0311245	0.835425	2.15548
Single-cell pbulk	HSPC	Day 28	MAGI2	1.85686	3.43692	2.21627	0.0311605	0.835425	2.15502
Single-cell pbulk	HSPC	Day 28	OGFRL1	1.73355	4.89732	2.21576	0.0311975	0.835425	2.15454
Single-cell pbulk	HSPC	Day 28	SIRT7	-1.80148	4.12515	-2.21378	0.031342	0.835425	-2.1527
Single-cell pbulk	HSPC	Day 28	ARAP2	2.0724	4.76058	2.21007	0.0316144	0.835425	2.14925
Single-cell pbulk	HSPC	Day 28	SNIP1	1.88764	4.41308	2.21527	0.0316303	0.835425	2.14905
Single-cell pbulk	HSPC	Day 28	ARHGEF17	2.02259	3.88182	2.20716	0.0318292	0.835425	2.14655
Single-cell pbulk	HSPC	Day 28	SASS6	2.03894	3.97923	2.20835	0.0319274	0.835425	2.14532
Single-cell pbulk	HSPC	Day 28	EDEM3	-1.70382	5.35313	-2.20862	0.0319375	0.835425	-2.14519
Single-cell pbulk	HSPC	Day 28	ZKSCAN7	2.13976	3.66519	2.20419	0.0320551	0.835425	2.14372
Single-cell pbulk	HSPC	Day 28	ISPD	1.99041	3.75868	2.20359	0.0321263	0.835425	2.14284
Single-cell pbulk	HSPC	Day 28	TMEM140	2.18235	3.87617	2.20315	0.0321278	0.835425	2.14282
Single-cell pbulk	HSPC	Day 28	C6orf106	2.00258	4.68865	2.20105	0.0322848	0.835425	2.14087
Single-cell pbulk	HSPC	Day 28	RPL7L1	1.37866	6.28455	2.20072	0.03231	0.835425	2.14055
Single-cell pbulk	HSPC	Day 28	XIRP2	2.11304	3.49736	2.19981	0.0324347	0.835425	2.13901
Single-cell pbulk	HSPC	Day 28	DBNDD2	-1.92833	3.93116	-2.19675	0.0326086	0.835425	-2.13687
Single-cell pbulk	HSPC	Day 28	PER2	-1.94397	3.73101	-2.19674	0.0326093	0.835425	-2.13686
Single-cell pbulk	HSPC	Day 28	C16orf70	-1.76366	3.94342	-2.19523	0.032724	0.835425	-2.13545
Single-cell pbulk	HSPC	Day 28	KATNB1	-1.81461	4.65174	-2.1946	0.0327719	0.835425	-2.13487
Single-cell pbulk	HSPC	Day 28	WDR41	1.77245	5.22734	2.19336	0.0329805	0.835425	2.13232
Single-cell pbulk	HSPC	Day 28	ZNF662	1.83262	3.64747	2.19116	0.033105	0.835425	2.13081
Single-cell pbulk	HSPC	Day 28	PLEKHA3	1.56186	5.2004	2.1926	0.0331475	0.835425	2.13029
Single-cell pbulk	HSPC	Day 28	C2CD2	-2.13934	4.21168	-2.18971	0.033214	0.835425	-2.12949
Single-cell pbulk	HSPC	Day 28	SNX10	1.73196	5.27785	2.18688	0.0333634	0.835425	2.12768
Single-cell pbulk	HSPC	Day 28	TMEM30A	1.72698	5.29443	2.18717	0.0333652	0.835425	2.12766
Single-cell pbulk	HSPC	Day 28	MICU3	1.94799	4.09508	2.19038	0.0333747	0.835425	2.12755
Single-cell pbulk	HSPC	Day 28	RP11-218M22.1	-2.00082	3.98775	-2.18685	0.0334163	0.835425	-2.12705
Single-cell pbulk	HSPC	Day 28	ZMYND8	1.28219	6.7207	2.18701	0.0334753	0.835425	2.12634
Single-cell pbulk	HSPC	Day 28	DSN1	1.72045	3.67773	2.1879	0.03356	0.835425	2.12532
Single-cell pbulk	HSPC	Day 28	ABCF1	-2.0171	5.39637	-2.18395	0.03359	0.835425	-2.12496
Single-cell pbulk	HSPC	Day 28	IGFLR1	2.17506	3.72885	2.18369	0.0336098	0.835425	2.12472
Single-cell pbulk	HSPC	Day 28	DSTYK	-1.92672	4.54624	-2.18845	0.033616	0.835425	-2.12465
Single-cell pbulk	HSPC	Day 28	XPC	1.38518	5.56052	2.1813	0.0337965	0.835425	2.12249
Single-cell pbulk	HSPC	Day 28	TSEN2	1.96169	4.11685	2.18262	0.033824	0.835425	2.12216
Single-cell pbulk	HSPC	Day 28	HIST1H2AE	-1.92868	4.66438	-2.17994	0.0339025	0.835425	-2.12123
Single-cell pbulk	HSPC	Day 28	RABL5	2.15643	4.30021	2.18323	0.0339253	0.835425	2.12096
Single-cell pbulk	HSPC	Day 28	PEAR1	1.77928	3.14517	2.17734	0.0342163	0.835425	2.11751
Single-cell pbulk	HSPC	Day 28	HIST1H2BB	1.63411	3.10084	2.17553	0.0342496	0.835425	2.11712
Single-cell pbulk	HSPC	Day 28	GGA1	1.78878	4.96572	2.18153	0.0342522	0.835425	2.11709
Single-cell pbulk	HSPC	Day 28	DHX38	2.20557	4.66991	2.17474	0.0343121	0.835425	2.11638
Single-cell pbulk	HSPC	Day 28	METAP2	1.37833	6.22362	2.17553	0.0343652	0.835425	2.11576
Single-cell pbulk	HSPC	Day 28	RBM39	0.737533	8.38691	2.17631	0.0344713	0.835425	2.11451
Single-cell pbulk	HSPC	Day 28	DERL3	1.94008	3.28681	2.1741	0.0345148	0.835425	2.11401
Single-cell pbulk	HSPC	Day 28	BCAM	1.8685	3.14678	2.17178	0.0345468	0.835425	2.11363
Single-cell pbulk	HSPC	Day 28	OS9	0.967449	7.00189	2.17238	0.0346137	0.835425	2.11285
Single-cell pbulk	HSPC	Day 28	RAB5A	1.55859	5.26242	2.17023	0.0346708	0.835425	2.11218
Single-cell pbulk	HSPC	Day 28	ZBTB37	2.14229	3.88341	2.17005	0.0348948	0.835425	2.10958
Single-cell pbulk	HSPC	Day 28	TRMT10C	-1.93292	5.55447	-2.16517	0.0350767	0.835425	-2.10747
Single-cell pbulk	HSPC	Day 28	BFAR	1.08693	5.87416	2.16979	0.0350828	0.835425	2.1074
Single-cell pbulk	HSPC	Day 28	RBBP7	1.17977	6.67469	2.16509	0.0352321	0.835425	2.10568
Single-cell pbulk	HSPC	Day 28	ISCU	1.07231	6.56152	2.16072	0.0354376	0.835425	2.10332
Single-cell pbulk	HSPC	Day 28	PLEKHJ1	1.33668	5.60683	2.16174	0.0354881	0.835425	2.10274
Single-cell pbulk	HSPC	Day 28	HEMGN	2.1603	5.90619	2.15879	0.0355948	0.835425	2.10153
Single-cell pbulk	HSPC	Day 28	TTF2	1.8517	4.98709	2.16157	0.0355968	0.835425	2.1015
Single-cell pbulk	HSPC	Day 28	ZNF124	-1.89707	4.49169	-2.15262	0.0361283	0.835425	-2.09548
Single-cell pbulk	HSPC	Day 28	LIMS1	0.981939	7.45278	2.15106	0.0363841	0.835425	2.09261
Single-cell pbulk	HSPC	Day 28	TMEM248	-1.72664	5.57612	-2.14881	0.0364194	0.835425	-2.09221
Single-cell pbulk	HSPC	Day 28	CANT1	1.95307	4.46356	2.15074	0.0364695	0.835425	2.09165
Single-cell pbulk	HSPC	Day 28	NARS	1.89056	5.217	2.14829	0.036554	0.835425	2.09071
Single-cell pbulk	HSPC	Day 28	NUPL1	1.25621	5.79948	2.14738	0.036666	0.835425	2.08946
Single-cell pbulk	HSPC	Day 28	SLC36A1	1.83025	3.49532	2.14372	0.0368457	0.835425	2.08747
Single-cell pbulk	HSPC	Day 28	CHAF1A	2.05025	3.95435	2.14317	0.0369414	0.835425	2.08641
Single-cell pbulk	HSPC	Day 28	ZBTB7A	1.52682	5.6066	2.1421	0.0369822	0.835425	2.08596
Single-cell pbulk	HSPC	Day 28	DCTN3	1.06963	6.49187	2.14138	0.0370665	0.835425	2.08503
Single-cell pbulk	HSPC	Day 28	ZNF581	1.12848	6.22164	2.14342	0.0370717	0.835425	2.08497
Single-cell pbulk	HSPC	Day 28	NCOA3	1.71934	5.23699	2.14421	0.0370922	0.835425	2.08475
Single-cell pbulk	HSPC	Day 28	ABHD12	1.83711	4.72179	2.14149	0.0371264	0.835425	2.08437
Single-cell pbulk	HSPC	Day 28	GTF3C5	-1.74195	5.28862	-2.13795	0.0373604	0.835425	-2.0818
Single-cell pbulk	HSPC	Day 28	LMBR1L	1.82288	4.72719	2.14613	0.0373896	0.835425	2.08148
Single-cell pbulk	HSPC	Day 28	RP11-111M22.2	-1.83529	3.4704	-2.13771	0.0373977	0.835425	-2.0814
Single-cell pbulk	HSPC	Day 28	ZNF385D	1.58614	6.33937	2.13308	0.0377521	0.835425	2.07754
Single-cell pbulk	HSPC	Day 28	GOLPH3L	2.27564	4.57954	2.1343	0.0378034	0.835425	2.07698
Single-cell pbulk	HSPC	Day 28	FAM213B	-1.93665	3.68451	-2.13246	0.0378054	0.835425	-2.07696
Single-cell pbulk	HSPC	Day 28	ITGB2	1.90909	5.84652	2.13164	0.0379982	0.835425	2.07487
Single-cell pbulk	HSPC	Day 28	TBC1D1	1.52026	5.38211	2.13246	0.03802	0.835425	2.07464
Single-cell pbulk	HSPC	Day 28	FBXL13	1.6034	3.0938	2.12935	0.0380743	0.835425	2.07405
Single-cell pbulk	HSPC	Day 28	KIAA0247	-2.02175	4.30699	-2.12912	0.038094	0.835425	-2.07384
Single-cell pbulk	HSPC	Day 28	ZNF718	-2.03462	4.38645	-2.13154	0.0381022	0.835425	-2.07375
Single-cell pbulk	HSPC	Day 28	PECR	1.75287	3.37327	2.12923	0.0381075	0.835425	2.0737
Single-cell pbulk	HSPC	Day 28	TMEM87B	1.58238	5.17715	2.12909	0.0382132	0.835425	2.07256
Single-cell pbulk	HSPC	Day 28	ZNF148	1.54388	6.03355	2.13214	0.0382338	0.835425	2.07234
Single-cell pbulk	HSPC	Day 28	AZU1	-2.65406	3.20734	-2.13304	0.0383981	0.835425	-2.07058
Single-cell pbulk	HSPC	Day 28	CNOT4	1.34215	5.8901	2.1321	0.0384408	0.835425	2.07012
Single-cell pbulk	HSPC	Day 28	NDUFA6	1.68362	5.78299	2.13185	0.038576	0.835425	2.06868
Single-cell pbulk	HSPC	Day 28	ATG5	-1.49817	5.21765	-2.12326	0.0386473	0.835425	-2.06792
Single-cell pbulk	HSPC	Day 28	CD99L2	2.17494	4.06126	2.1237	0.0387327	0.835425	2.06701
Single-cell pbulk	HSPC	Day 28	PLRG1	-1.90139	5.38083	-2.12006	0.0388875	0.835425	-2.06537
Single-cell pbulk	HSPC	Day 28	MSRB2	1.75818	5.33395	2.11879	0.0389996	0.835425	2.06419
Single-cell pbulk	HSPC	Day 28	DDA1	-1.58777	5.20297	-2.11834	0.0390464	0.835425	-2.0637
Single-cell pbulk	HSPC	Day 28	CENPN	1.73901	3.46515	2.11886	0.039169	0.835425	2.06241
Single-cell pbulk	HSPC	Day 28	EFTUD1	1.7003	4.72715	2.12302	0.0391895	0.835425	2.06219
Single-cell pbulk	HSPC	Day 28	XAF1	1.77854	5.90886	2.11562	0.039281	0.835425	2.06123
Single-cell pbulk	HSPC	Day 28	THOC7	1.11597	6.32979	2.11671	0.0393322	0.835425	2.06069
Single-cell pbulk	HSPC	Day 28	MRP63	-0.721893	7.4256	-2.11416	0.0394112	0.835425	-2.05987
Single-cell pbulk	HSPC	Day 28	C9orf142	1.55297	5.83295	2.11336	0.0394833	0.835425	2.05911
Single-cell pbulk	HSPC	Day 28	PARD3	1.74428	3.28503	2.11513	0.0395418	0.835425	2.0585
Single-cell pbulk	HSPC	Day 28	AC004158.2	-2.27393	3.61382	-2.11217	0.0395892	0.835425	-2.05801
Single-cell pbulk	HSPC	Day 28	FECH	-2.22296	4.5622	-2.11334	0.0395958	0.835425	-2.05794
Single-cell pbulk	HSPC	Day 28	NQO2	-2.02372	4.81032	-2.1121	0.039606	0.835425	-2.05784
Single-cell pbulk	HSPC	Day 28	STK3	2.03746	4.47974	2.11402	0.0396673	0.835425	2.0572
Single-cell pbulk	HSPC	Day 28	RP11-332H14.2	2.1473	3.93346	2.1127	0.0398348	0.835425	2.05546
Single-cell pbulk	HSPC	Day 28	UBN2	-1.8216	5.109	-2.11096	0.0398418	0.835425	-2.05539
Single-cell pbulk	HSPC	Day 28	FAM127A	1.40409	5.8358	2.10833	0.0399356	0.835425	2.05441
Single-cell pbulk	HSPC	Day 28	GPR125	2.20196	4.05543	2.10591	0.0401544	0.835425	2.05216
Single-cell pbulk	HSPC	Day 28	C1D	1.54628	5.68405	2.10715	0.0402017	0.835425	2.05167
Single-cell pbulk	HSPC	Day 28	GAB1	-1.92743	3.5945	-2.10757	0.0402087	0.835425	-2.0516
Single-cell pbulk	HSPC	Day 28	BIN2	1.16473	6.77469	2.10767	0.0402349	0.835425	2.05133
Single-cell pbulk	HSPC	Day 28	ZNF845	-1.57596	3.2546	-2.10526	0.0402648	0.835425	-2.05102
Single-cell pbulk	HSPC	Day 28	MDM1	-1.83121	4.61935	-2.10474	0.0402818	0.835425	-2.05085
Single-cell pbulk	HSPC	Day 28	PTAR1	1.95304	5.18944	2.10473	0.0403977	0.835425	2.04966
Single-cell pbulk	HSPC	Day 28	PLEC	2.17684	3.6587	2.10313	0.0405378	0.835425	2.04823
Single-cell pbulk	HSPC	Day 28	AP3M2	1.65904	3.64624	2.10305	0.040543	0.835425	2.04817
Single-cell pbulk	HSPC	Day 28	ATG3	1.20156	5.91929	2.10271	0.040591	0.835425	2.04768
Single-cell pbulk	HSPC	Day 28	ZNHIT6	1.61532	5.00148	2.10689	0.0405988	0.835425	2.0476
Single-cell pbulk	HSPC	Day 28	ARID4A	1.14766	6.26272	2.10222	0.0406608	0.835425	2.04697
Single-cell pbulk	HSPC	Day 28	TFDP1	1.79802	5.24364	2.10015	0.0406813	0.835425	2.04676
Single-cell pbulk	HSPC	Day 28	SENP2	1.54637	4.60862	2.10051	0.0407492	0.835425	2.04607
Single-cell pbulk	HSPC	Day 28	SNAP47	-2.00802	4.2317	-2.09922	0.0407666	0.835425	-2.0459
Single-cell pbulk	HSPC	Day 28	TPST1	1.67663	3.78771	2.09918	0.0407701	0.835425	2.04586
Single-cell pbulk	HSPC	Day 28	ST7L	1.94789	4.41345	2.1018	0.040784	0.835425	2.04572
Single-cell pbulk	HSPC	Day 28	TET3	2.17997	3.59467	2.099	0.0407872	0.835425	2.04569
Single-cell pbulk	HSPC	Day 28	C2orf76	-1.70389	4.31368	-2.10077	0.0408315	0.835425	-2.04524
Single-cell pbulk	HSPC	Day 28	NOM1	-1.87902	3.89748	-2.09797	0.0408821	0.835425	-2.04472
Single-cell pbulk	HSPC	Day 28	C16orf86	-1.91555	3.87457	-2.09937	0.0410003	0.835425	-2.04353
Single-cell pbulk	HSPC	Day 28	GSTZ1	-2.08943	4.52748	-2.09594	0.0410694	0.835425	-2.04283
Single-cell pbulk	HSPC	Day 28	PTBP3	1.15213	6.69522	2.09712	0.041148	0.835425	2.04204
Single-cell pbulk	HSPC	Day 28	CTU1	-2.04632	4.40948	-2.09501	0.041156	0.835425	-2.04195
Single-cell pbulk	HSPC	Day 28	CEP85L	1.9394	4.46094	2.09643	0.0411806	0.835425	2.04171
Single-cell pbulk	HSPC	Day 28	BCL3	-1.84142	4.50063	-2.09624	0.0412631	0.835425	-2.04088
Single-cell pbulk	HSPC	Day 28	FOXJ3	1.65069	4.99991	2.09231	0.0414071	0.835425	2.03943
Single-cell pbulk	HSPC	Day 28	NAA35	-1.72304	4.73067	-2.09334	0.0415172	0.835425	-2.03833
Single-cell pbulk	HSPC	Day 28	ACACB	1.87213	3.39785	2.09083	0.0415468	0.835425	2.03803
Single-cell pbulk	HSPC	Day 28	PRKCD	-1.72343	3.32911	-2.09074	0.0415536	0.835425	-2.03796
Single-cell pbulk	HSPC	Day 28	PDXP	1.5403	4.78318	2.09202	0.0415953	0.835425	2.03755
Single-cell pbulk	HSPC	Day 28	C6orf57	1.95804	3.60314	2.09016	0.0416079	0.835425	2.03742
Single-cell pbulk	HSPC	Day 28	HSD17B11	-0.975611	7.71347	-2.08947	0.0416725	0.835425	-2.03678
Single-cell pbulk	HSPC	Day 28	IRF3	-1.93995	4.8541	-2.08856	0.0417578	0.835425	-2.03593
Single-cell pbulk	HSPC	Day 28	CENPK	-2.20997	4.09433	-2.09012	0.0417713	0.835425	-2.03579
Single-cell pbulk	HSPC	Day 28	DPY19L3	-2.11282	3.89587	-2.089	0.0418408	0.835425	-2.0351
Single-cell pbulk	HSPC	Day 28	ZNF677	-2.21546	4.4363	-2.0872	0.0420973	0.835425	-2.03256
Single-cell pbulk	HSPC	Day 28	F13A1	-1.42956	3.01016	-2.08607	0.0421026	0.835425	-2.0325
Single-cell pbulk	HSPC	Day 28	DDX6	1.27147	6.6366	2.08456	0.0421356	0.835425	2.03218
Single-cell pbulk	HSPC	Day 28	METTL5	1.27146	6.00682	2.083	0.042284	0.835425	2.03071
Single-cell pbulk	HSPC	Day 28	CREB3	1.88923	4.32699	2.08293	0.0422901	0.835425	2.03065
Single-cell pbulk	HSPC	Day 28	TP53BP2	2.08729	5.17567	2.08647	0.0422958	0.835425	2.0306
Single-cell pbulk	HSPC	Day 28	FUNDC2	1.60826	5.87128	2.08374	0.0423641	0.835425	2.02993
Single-cell pbulk	HSPC	Day 28	PPT1	1.92561	5.71296	2.08264	0.0424372	0.835425	2.02921
Single-cell pbulk	HSPC	Day 28	PCNXL3	-1.65479	3.46515	-2.07967	0.0427848	0.835425	-2.0258
Single-cell pbulk	HSPC	Day 28	GON4L	1.44138	5.69859	2.07742	0.0428168	0.835425	2.02549
Single-cell pbulk	HSPC	Day 28	PTGS2	2.26778	3.74809	2.07927	0.0428652	0.835425	2.02502
Single-cell pbulk	HSPC	Day 28	ATG4B	-1.81255	5.05246	-2.0762	0.0429341	0.835425	-2.02435
Single-cell pbulk	HSPC	Day 28	RBM42	1.26534	6.19751	2.07584	0.0429686	0.835425	2.02402
Single-cell pbulk	HSPC	Day 28	CHMP1B	1.52992	5.70078	2.07741	0.0429831	0.835425	2.02387
Single-cell pbulk	HSPC	Day 28	USO1	1.80737	5.67759	2.07443	0.0431051	0.835425	2.02269
Single-cell pbulk	HSPC	Day 28	FXYD5	0.498909	9.72382	2.0764	0.0433355	0.835425	2.02046
Single-cell pbulk	HSPC	Day 28	AKAP13	1.07765	7.04624	2.07265	0.0434044	0.835425	2.0198
Single-cell pbulk	HSPC	Day 28	PTPN9	1.97424	4.09053	2.07144	0.0435743	0.835425	2.01816
Single-cell pbulk	HSPC	Day 28	CEP85	2.05047	4.27359	2.06954	0.0435795	0.835425	2.01811
Single-cell pbulk	HSPC	Day 28	ATF7IP	0.943882	6.38732	2.06893	0.0436388	0.835425	2.01754
Single-cell pbulk	HSPC	Day 28	CCNC	1.31816	5.68475	2.06991	0.0436586	0.835425	2.01735
Single-cell pbulk	HSPC	Day 28	EML4	1.69393	5.3355	2.06904	0.0437215	0.835425	2.01675
Single-cell pbulk	HSPC	Day 28	DPY30	1.34792	5.50918	2.06754	0.043775	0.835425	2.01624
Single-cell pbulk	HSPC	Day 28	SHD	-1.50238	3.16605	-2.06878	0.0438123	0.835425	-2.01588
Single-cell pbulk	HSPC	Day 28	REPIN1	-1.49007	6.08593	-2.06626	0.0440104	0.835425	-2.01399
Single-cell pbulk	HSPC	Day 28	PLAUR	1.79847	3.20883	2.06486	0.0441246	0.835425	2.01291
Single-cell pbulk	HSPC	Day 28	TRIM22	1.49264	5.9924	2.06028	0.0444912	0.835425	2.00943
Single-cell pbulk	HSPC	Day 28	CABIN1	1.34066	5.91788	2.06121	0.0445176	0.835425	2.00918
Single-cell pbulk	HSPC	Day 28	SP1	1.63486	4.65116	2.06044	0.0446592	0.835425	2.00785
Single-cell pbulk	HSPC	Day 28	MYCT1	1.48649	5.84106	2.05517	0.0450015	0.835425	2.00464
Single-cell pbulk	HSPC	Day 28	KIAA1407	1.825	4.08874	2.05606	0.0450412	0.835425	2.00427
Single-cell pbulk	HSPC	Day 28	ZNF671	-2.10284	3.88368	-2.05556	0.045051	0.835425	-2.00418
Single-cell pbulk	HSPC	Day 28	TMA7	0.666781	7.87007	2.05833	0.0450547	0.835425	2.00414
Single-cell pbulk	HSPC	Day 28	RP13-582O9.5	-2.05021	4.13715	-2.05485	0.04507	0.835425	-2.004
Single-cell pbulk	HSPC	Day 28	TMEM209	1.88726	4.43116	2.05426	0.0450928	0.835425	2.00379
Single-cell pbulk	HSPC	Day 28	C19orf43	-0.708609	8.15059	-2.05415	0.0451039	0.835425	-2.00368
Single-cell pbulk	HSPC	Day 28	STK33	-1.56911	4.33367	-2.05897	0.0452431	0.835425	-2.00239
Single-cell pbulk	HSPC	Day 28	DNAJC14	-1.87233	4.05805	-2.05498	0.04527	0.835425	-2.00214
Single-cell pbulk	HSPC	Day 28	AGO4	1.66951	4.68465	2.05224	0.0452961	0.835425	2.00189
Single-cell pbulk	HSPC	Day 28	DBP	1.75669	4.32439	2.05091	0.0455111	0.835425	1.9999
Single-cell pbulk	HSPC	Day 28	NCAPD3	1.95646	4.29224	2.04893	0.0456305	0.835425	1.9988
Single-cell pbulk	HSPC	Day 28	SIAE	1.7742	3.90274	2.04807	0.0457183	0.835425	1.99798
Single-cell pbulk	HSPC	Day 28	FAM200A	1.75534	3.92151	2.04687	0.0459456	0.835425	1.99589
Single-cell pbulk	HSPC	Day 28	NCOA7	1.24688	6.47479	2.06476	0.0459637	0.835425	1.99573
Single-cell pbulk	HSPC	Day 28	TRIM16L	-1.72397	3.24409	-2.04668	0.0459778	0.835425	-1.9956
Single-cell pbulk	HSPC	Day 28	SET	-0.599479	9.07187	-2.04699	0.0459785	0.835425	-1.99559
Single-cell pbulk	HSPC	Day 28	RAB34	1.17649	6.21825	2.04494	0.0460372	0.835425	1.99505
Single-cell pbulk	HSPC	Day 28	FLII	1.34288	5.96288	2.04666	0.0460792	0.835425	1.99467
Single-cell pbulk	HSPC	Day 28	GK5	2.10028	4.06154	2.04496	0.0461489	0.835425	1.99403
Single-cell pbulk	HSPC	Day 28	YPEL3	0.704804	7.91956	2.04361	0.0461738	0.835425	1.9938
Single-cell pbulk	HSPC	Day 28	SLC25A53	1.89928	3.95372	2.04468	0.0462004	0.835425	1.99356
Single-cell pbulk	HSPC	Day 28	ZBTB43	1.8681	4.44345	2.04334	0.0462641	0.835425	1.99298
Single-cell pbulk	HSPC	Day 28	C17orf85	1.44188	5.29903	2.0421	0.0464222	0.835425	1.99153
Single-cell pbulk	HSPC	Day 28	TBC1D22B	1.89319	3.85303	2.04192	0.0464272	0.835425	1.99149
Single-cell pbulk	HSPC	Day 28	MXD1	1.76921	4.90195	2.04109	0.0465965	0.835425	1.98995
Single-cell pbulk	HSPC	Day 28	FTSJ2	-2.04337	4.38832	-2.03913	0.0466358	0.835425	-1.98959
Single-cell pbulk	HSPC	Day 28	UQCRC1	0.826658	6.85044	2.04087	0.0466638	0.835425	1.98934
Single-cell pbulk	HSPC	Day 28	MALSU1	-1.54274	5.13903	-2.03974	0.0467344	0.835425	-1.9887
Single-cell pbulk	HSPC	Day 28	DEF6	1.23008	5.97938	2.04716	0.0468687	0.835425	1.98748
Single-cell pbulk	HSPC	Day 28	ARID5B	-2.1723	5.23711	-2.0371	0.0469005	0.835425	-1.9872
Single-cell pbulk	HSPC	Day 28	PPIH	1.43426	5.60149	2.036	0.0469605	0.835425	1.98666
Single-cell pbulk	HSPC	Day 28	OCLN	-1.48497	3.56788	-2.03549	0.0470132	0.835425	-1.98618
Single-cell pbulk	HSPC	Day 28	C11orf58	-0.812281	7.6824	-2.03528	0.0470348	0.835425	-1.98599
Single-cell pbulk	HSPC	Day 28	UPF2	1.32507	5.86468	2.03685	0.0470366	0.835425	1.98597
Single-cell pbulk	HSPC	Day 28	PSPC1	-1.61331	5.5123	-2.03612	0.047138	0.835425	-1.98506
Single-cell pbulk	HSPC	Day 28	ARIH2	1.15083	5.85004	2.03488	0.0471599	0.835425	1.98486
Single-cell pbulk	HSPC	Day 28	R3HDM4	0.894792	6.6598	2.03357	0.0472134	0.835425	1.98438
Single-cell pbulk	HSPC	Day 28	PCIF1	1.63202	5.67354	2.03481	0.04727	0.835425	1.98387
Single-cell pbulk	HSPC	Day 28	UBA7	1.30898	5.92726	2.03297	0.0474335	0.835425	1.98241
Single-cell pbulk	HSPC	Day 28	CA5B	1.64913	5.52697	2.03263	0.0476095	0.835425	1.98084
Single-cell pbulk	HSPC	Day 28	GINM1	1.17531	5.63976	2.03139	0.0476143	0.835425	1.98079
Single-cell pbulk	HSPC	Day 28	IRF2BPL	-1.93262	4.28573	-2.03188	0.047623	0.835425	-1.98072
Single-cell pbulk	HSPC	Day 28	APOL2	-1.98639	3.97144	-2.03086	0.0476883	0.835425	-1.98014
Single-cell pbulk	HSPC	Day 28	DUSP23	1.23805	6.1942	2.02769	0.0478327	0.835425	1.97885
Single-cell pbulk	HSPC	Day 28	HDHD2	1.43136	5.09096	2.03021	0.0478722	0.835425	1.9785
Single-cell pbulk	HSPC	Day 28	NPR3	1.10508	7.14934	2.02511	0.0481062	0.835425	1.97643
Single-cell pbulk	HSPC	Day 28	ZNF275	1.80199	3.30596	2.02495	0.04813	0.835425	1.97622
Single-cell pbulk	HSPC	Day 28	ZNF169	1.69136	3.73279	2.02341	0.0482865	0.835425	1.97484
Single-cell pbulk	HSPC	Day 28	AC005307.3	2.09416	3.32976	2.02468	0.0483288	0.835425	1.97447
Single-cell pbulk	HSPC	Day 28	SMAD2	1.26475	5.7925	2.02412	0.0483491	0.835425	1.97429
Single-cell pbulk	HSPC	Day 28	PHF19	1.72636	4.05281	2.02177	0.0484619	0.835425	1.9733
Single-cell pbulk	HSPC	Day 28	RNF187	1.21682	6.33073	2.02053	0.0485951	0.835425	1.97213
Single-cell pbulk	HSPC	Day 28	PTDSS2	-1.84521	4.48366	-2.0237	0.0486269	0.835425	-1.97185
Single-cell pbulk	HSPC	Day 28	EMC9	-1.84321	3.77843	-2.0207	0.0486817	0.835425	-1.97137
Single-cell pbulk	HSPC	Day 28	EIF2S3	0.620271	8.25954	2.02097	0.0486854	0.835425	1.97134
Single-cell pbulk	HSPC	Day 28	PPARA	1.80313	3.85298	2.01843	0.0488207	0.835425	1.97015
Single-cell pbulk	HSPC	Day 28	RELA	1.45783	5.46574	2.02034	0.0488408	0.835425	1.96998
Single-cell pbulk	HSPC	Day 28	UVSSA	-1.78504	3.71317	-2.01623	0.0490577	0.835425	-1.96809
Single-cell pbulk	HSPC	Day 28	NAA20	-1.21889	5.84728	-2.01527	0.0491611	0.835425	-1.96719
Single-cell pbulk	HSPC	Day 28	GLT8D1	1.68157	4.6539	2.01591	0.0491729	0.835425	1.96709
Single-cell pbulk	HSPC	Day 28	RHBDD3	1.82611	3.91786	2.01765	0.0492099	0.835425	1.96677
Single-cell pbulk	HSPC	Day 28	TIMM44	-1.98625	3.99263	-2.01666	0.0492286	0.835425	-1.96661
Single-cell pbulk	HSPC	Day 28	CTD-2162K18.5	1.58306	4.15365	2.0173	0.0492599	0.835425	1.96634
Single-cell pbulk	HSPC	Day 28	FIG4	-1.69104	4.17694	-2.01424	0.0492728	0.835425	-1.96622
Single-cell pbulk	HSPC	Day 28	PLEKHM1	1.72348	4.59738	2.01785	0.0492932	0.835425	1.96605
Single-cell pbulk	HSPC	Day 28	SEC63	0.920079	6.56206	2.01115	0.049609	0.835425	1.96332
Single-cell pbulk	HSPC	Day 28	ZNF3	-1.862	4.84346	-2.011	0.0496254	0.835425	-1.96318
Single-cell pbulk	HSPC	Day 28	CCDC125	-1.64559	5.07468	-2.01083	0.0497166	0.835425	-1.96239
Single-cell pbulk	HSPC	Day 28	RAB7L1	2.14811	3.78318	2.01218	0.0497233	0.835425	1.96234
Single-cell pbulk	HSPC	Day 28	TMEM150C	1.61741	3.39259	2.00999	0.0497358	0.835425	1.96223
Single-cell pbulk	HSPC	Day 28	CTD-2245F17.3	1.77103	3.92185	2.0107	0.0498784	0.835425	1.96101
Single-cell pbulk	HSPC	Day 28	CEP350	1.01547	6.71604	2.01059	0.049884	0.835425	1.96096
Single-cell pbulk	HSPC	Baseline	SEC13	1.29386	6.04846	2.34313	0.0230604	0.842739	2.27243
Single-cell pbulk	HSPC	Baseline	EPHB6	-1.88764	4.49345	-2.34095	0.0231819	0.843691	-2.27042
Single-cell pbulk	HSPC	Baseline	WBSCR16	1.72081	4.8284	2.33854	0.0233412	0.843691	2.2678
Single-cell pbulk	HSPC	Baseline	GRIK5	-1.65493	3.34165	-2.33617	0.0234808	0.843691	-2.26552
Single-cell pbulk	HSPC	Baseline	TMEM79	-1.78069	3.28825	-2.33723	0.0234813	0.843691	-2.26551
Single-cell pbulk	HSPC	Baseline	PLCB3	1.6556	3.51109	2.33523	0.023504	0.843691	2.26514
Single-cell pbulk	HSPC	Baseline	TTLL1	-2.2857	3.76876	-2.33611	0.0236045	0.843691	-2.26351
Single-cell pbulk	HSPC	Baseline	PER2	-2.02779	3.73101	-2.33276	0.0236437	0.843691	-2.26287
Single-cell pbulk	HSPC	Baseline	TGDS	-2.19026	4.30222	-2.33001	0.0241704	0.851159	-2.25441
Single-cell pbulk	HSPC	Baseline	HOXA3	-1.96715	5.06061	-2.32201	0.0242624	0.851159	-2.25295
Single-cell pbulk	HSPC	Baseline	RPL37A	0.666241	10.8222	2.32258	0.0243894	0.851159	2.25094
Single-cell pbulk	HSPC	Baseline	DEPDC1B	-1.76175	3.46354	-2.32196	0.0244196	0.851159	-2.25046
Single-cell pbulk	HSPC	Baseline	ATP13A2	2.05819	4.11363	2.31822	0.0245799	0.851159	2.24794
Single-cell pbulk	HSPC	Baseline	SLC19A2	-1.6478	3.7041	-2.32304	0.0245851	0.851159	-2.24786
Single-cell pbulk	HSPC	Baseline	ARF3	1.3484	6.03949	2.31535	0.024668	0.851159	2.24656
Single-cell pbulk	HSPC	Baseline	GOSR2	-2.01254	3.713	-2.31724	0.0246974	0.851159	-2.2461
Single-cell pbulk	HSPC	Baseline	SGPP1	2.06574	4.17508	2.31335	0.0247715	0.851159	2.24495
Single-cell pbulk	HSPC	Baseline	THAP8	-2.17444	3.61747	-2.31221	0.0248394	0.851159	-2.24389
Single-cell pbulk	HSPC	Baseline	BMI1	-1.7539	5.57504	-2.30913	0.025023	0.851159	-2.24105
Single-cell pbulk	HSPC	Baseline	ZNF425	-1.78229	3.16271	-2.31018	0.0250349	0.851159	-2.24086
Single-cell pbulk	HSPC	Baseline	POP5	1.28456	5.65313	2.30823	0.0250767	0.851159	2.24022
Single-cell pbulk	HSPC	Baseline	ERI1	-1.83316	3.98767	-2.31973	0.0250784	0.851159	-2.24019
Single-cell pbulk	HSPC	Baseline	PDS5A	-1.25059	6.64189	-2.3094	0.0251162	0.851159	-2.23961
Single-cell pbulk	HSPC	Baseline	CREG1	-0.892451	7.07404	-2.30643	0.0252005	0.851159	-2.23832
Single-cell pbulk	HSPC	Baseline	ZNF862	-1.79269	4.94587	-2.30744	0.0252856	0.851159	-2.23701
Single-cell pbulk	HSPC	Baseline	JKAMP	-1.59963	5.72588	-2.30433	0.0253115	0.851159	-2.23661
Single-cell pbulk	HSPC	Baseline	SUFU	2.03469	3.96775	2.30553	0.025379	0.851159	2.23559
Single-cell pbulk	HSPC	Baseline	ZC3H4	1.85878	4.13278	2.30156	0.0255108	0.85288	2.23358
Single-cell pbulk	HSPC	Baseline	UFM1	-1.1222	6.59656	-2.29863	0.0256582	0.855112	-2.23135
Single-cell pbulk	HSPC	Day 1	JMY	-1.98448	5.14444	-2.87917	0.00581408	0.8558	-2.75809
Single-cell pbulk	HSPC	Baseline	PPM1B	1.7148	5.58737	2.29679	0.0258551	0.856036	2.22838
Single-cell pbulk	HSPC	Baseline	LRPPRC	1.51426	6.68812	2.29135	0.0262072	0.856036	2.22313
Single-cell pbulk	HSPC	Baseline	RAB2A	-0.996923	6.82601	-2.28851	0.0262842	0.856036	-2.22199
Single-cell pbulk	HSPC	Baseline	WDR60	1.85196	5.34655	2.28663	0.0264155	0.856036	2.22005
Single-cell pbulk	HSPC	Baseline	PFKP	1.87	5.45126	2.28575	0.0264571	0.856036	2.21944
Single-cell pbulk	HSPC	Baseline	CLK1	-1.64666	5.83276	-2.28463	0.0265276	0.856036	-2.2184
Single-cell pbulk	HSPC	Baseline	GPI	1.11309	7.02036	2.28623	0.0265385	0.856036	2.21824
Single-cell pbulk	HSPC	Baseline	SPRYD3	1.70376	3.84395	2.28396	0.026708	0.856036	2.21576
Single-cell pbulk	HSPC	Baseline	ZNF680	-2.51362	4.45364	-2.28277	0.0267605	0.856036	-2.21499
Single-cell pbulk	HSPC	Baseline	TVP23C	-1.9444	3.35368	-2.28086	0.0267664	0.856036	-2.21491
Single-cell pbulk	HSPC	Baseline	DNAJB14	-1.33029	5.92945	-2.27953	0.0268506	0.856036	-2.21368
Single-cell pbulk	HSPC	Baseline	CWF19L2	-2.30128	4.31403	-2.28035	0.026919	0.856036	-2.21269
Single-cell pbulk	HSPC	Baseline	FBXO18	2.06168	4.67971	2.27852	0.0270531	0.856036	2.21075
Single-cell pbulk	HSPC	Baseline	SIRT3	-2.06834	4.15771	-2.27375	0.0272791	0.856036	-2.2075
Single-cell pbulk	HSPC	Baseline	ZNF354C	-2.22368	3.701	-2.27304	0.0273135	0.856036	-2.20701
Single-cell pbulk	HSPC	Baseline	UBALD1	2.14156	4.57356	2.27454	0.0273145	0.856036	2.20699
Single-cell pbulk	HSPC	Baseline	RP11-73E17.2	-2.08428	4.1117	-2.26962	0.0275428	0.856036	-2.20374
Single-cell pbulk	HSPC	Baseline	AL807752.1	-1.32677	3.10245	-2.26847	0.0275793	0.856036	-2.20322
Single-cell pbulk	HSPC	Baseline	EIF1	0.482165	10.1116	2.26523	0.0278134	0.856036	2.19991
Single-cell pbulk	HSPC	Baseline	MAEA	-1.64903	4.88382	-2.26435	0.0278338	0.856036	-2.19962
Single-cell pbulk	HSPC	Baseline	GLCE	-1.62207	3.6523	-2.26377	0.0279209	0.856036	-2.1984
Single-cell pbulk	HSPC	Baseline	RNF38	-1.62986	5.48361	-2.26237	0.028091	0.856036	-2.19601
Single-cell pbulk	HSPC	Baseline	PXMP4	-2.07838	3.86981	-2.26042	0.0282606	0.856036	-2.19365
Single-cell pbulk	HSPC	Baseline	TAF4	-1.86389	3.4988	-2.25907	0.0282907	0.856036	-2.19323
Single-cell pbulk	HSPC	Baseline	KIAA1468	-1.82851	5.01765	-2.25741	0.0283786	0.856036	-2.19201
Single-cell pbulk	HSPC	Baseline	MCM2	2.2186	4.5544	2.25587	0.0283964	0.856036	2.19177
Single-cell pbulk	HSPC	Baseline	APEH	-1.65765	5.90372	-2.25533	0.0284491	0.856036	-2.19104
Single-cell pbulk	HSPC	Baseline	PRR14	-2.00463	4.862	-2.25216	0.028841	0.856036	-2.18565
Single-cell pbulk	HSPC	Baseline	ZNF280D	-1.13011	6.23599	-2.24811	0.0289253	0.856036	-2.1845
Single-cell pbulk	HSPC	Baseline	RPGR	-1.90238	4.5951	-2.2504	0.0289948	0.856036	-2.18356
Single-cell pbulk	HSPC	Baseline	CISD2	1.99398	5.64417	2.24742	0.0290205	0.856036	2.18321
Single-cell pbulk	HSPC	Baseline	MAFK	1.75155	3.5199	2.24655	0.0290265	0.856036	2.18313
Single-cell pbulk	HSPC	Baseline	TMEM128	-2.12142	4.28514	-2.2496	0.029034	0.856036	-2.18302
Single-cell pbulk	HSPC	Baseline	PDE6D	1.52039	5.18826	2.24539	0.0291063	0.856036	2.18204
Single-cell pbulk	HSPC	Baseline	ACOX3	-1.75966	3.6245	-2.24863	0.0291126	0.856036	-2.18196
Single-cell pbulk	HSPC	Baseline	MRPL38	-1.34385	5.96475	-2.25431	0.0293287	0.856036	-2.17904
Single-cell pbulk	HSPC	Baseline	TCTEX1D1	-2.09747	4.74089	-2.24532	0.0293491	0.856036	-2.17876
Single-cell pbulk	HSPC	Baseline	SPG20	1.342	6.11872	2.24104	0.0294912	0.856036	2.17686
Single-cell pbulk	HSPC	Baseline	PIR	1.9321	3.93656	2.24101	0.0298201	0.856036	2.17247
Single-cell pbulk	HSPC	Baseline	RP11-488L18.8	-1.8882	5.03212	-2.23411	0.0298876	0.856036	-2.17158
Single-cell pbulk	HSPC	Baseline	TSPAN14	1.75671	4.94737	2.23253	0.0299983	0.856036	2.17011
Single-cell pbulk	HSPC	Baseline	POLR2L	1.39661	6.6525	2.2324	0.0300074	0.856036	2.16999
Single-cell pbulk	HSPC	Baseline	XPC	1.53836	5.56052	2.22997	0.0301789	0.856036	2.16773
Single-cell pbulk	HSPC	Baseline	SHMT2	1.61481	6.20941	2.2296	0.0302469	0.856036	2.16684
Single-cell pbulk	HSPC	Baseline	SCYL1	-1.76454	5.36911	-2.22886	0.0302784	0.856036	-2.16643
Single-cell pbulk	HSPC	Baseline	BCAS3	2.0115	4.59089	2.22953	0.0303106	0.856036	2.16601
Single-cell pbulk	HSPC	Baseline	FAM122C	-1.87291	4.90963	-2.22747	0.0303556	0.856036	-2.16542
Single-cell pbulk	HSPC	Baseline	LZTFL1	-1.82524	5.54016	-2.22736	0.0303634	0.856036	-2.16532
Single-cell pbulk	HSPC	Baseline	TAF1D	-0.800137	7.68592	-2.22661	0.0304167	0.856036	-2.16462
Single-cell pbulk	HSPC	Baseline	PSEN2	-1.75363	3.49558	-2.22668	0.0304895	0.856036	-2.16367
Single-cell pbulk	HSPC	Baseline	PANK3	-1.52987	4.41257	-2.22684	0.0305024	0.856036	-2.1635
Single-cell pbulk	HSPC	Baseline	SDHD	-1.19478	6.11446	-2.22591	0.0305501	0.856036	-2.16288
Single-cell pbulk	HSPC	Baseline	MACF1	-0.849488	7.83712	-2.22518	0.0305689	0.856036	-2.16264
Single-cell pbulk	HSPC	Baseline	SEC24A	-1.71375	3.74194	-2.2231	0.0306677	0.856036	-2.16136
Single-cell pbulk	HSPC	Baseline	CLIP3	-2.01079	4.67156	-2.22439	0.0307099	0.856036	-2.16081
Single-cell pbulk	HSPC	Baseline	RNF115	-1.07342	5.80501	-2.22184	0.030758	0.856036	-2.16019
Single-cell pbulk	HSPC	Baseline	LINC00969	-1.52127	5.38998	-2.2215	0.0307824	0.856036	-2.15987
Single-cell pbulk	HSPC	Baseline	RC3H2	1.24332	5.54148	2.21796	0.0311636	0.856036	2.15498
Single-cell pbulk	HSPC	Baseline	MTF2	-1.4956	6.24829	-2.21559	0.0312166	0.856036	-2.1543
Single-cell pbulk	HSPC	Baseline	KDM1B	-1.81625	4.69743	-2.21435	0.0313006	0.856036	-2.15323
Single-cell pbulk	HSPC	Baseline	AL122127.25	-2.06554	4.68849	-2.21284	0.0314111	0.856036	-2.15183
Single-cell pbulk	HSPC	Baseline	APOBEC3C	1.26972	5.7021	2.21371	0.0314195	0.856036	2.15172
Single-cell pbulk	HSPC	Baseline	VEZF1	-1.2388	6.32222	-2.2137	0.0314382	0.856036	-2.15148
Single-cell pbulk	HSPC	Baseline	BEND4	-1.97032	4.09681	-2.21354	0.0315041	0.856036	-2.15065
Single-cell pbulk	HSPC	Baseline	CDKN1C	-1.81383	5.48412	-2.21363	0.0315645	0.856036	-2.14988
Single-cell pbulk	HSPC	Baseline	CHERP	-1.3339	5.29504	-2.21073	0.0315659	0.856036	-2.14987
Single-cell pbulk	HSPC	Baseline	MRPS9	1.66759	4.98128	2.21421	0.0316223	0.856036	2.14915
Single-cell pbulk	HSPC	Baseline	PPP2R5A	-1.42225	5.80512	-2.22158	0.0316837	0.856036	-2.14838
Single-cell pbulk	HSPC	Baseline	LSM4	1.2559	6.45985	2.20847	0.0317916	0.856036	2.14702
Single-cell pbulk	HSPC	Baseline	GPATCH3	-1.90891	4.20169	-2.20734	0.0319782	0.856036	-2.14468
Single-cell pbulk	HSPC	Baseline	SLC10A5	1.87766	4.03065	2.2039	0.0320714	0.856036	2.14352
Single-cell pbulk	HSPC	Baseline	CCDC125	-1.6509	5.07468	-2.20887	0.0321046	0.856036	-2.14311
Single-cell pbulk	HSPC	Baseline	LIAS	-1.9583	4.22992	-2.20649	0.0321347	0.856036	-2.14273
Single-cell pbulk	HSPC	Baseline	AP4M1	-2.01693	4.39881	-2.20831	0.0322026	0.856036	-2.14189
Single-cell pbulk	HSPC	Baseline	TGIF2	1.47758	5.63466	2.2015	0.0322511	0.856036	2.14128
Single-cell pbulk	HSPC	Baseline	ACTR1A	-1.62984	5.45498	-2.20631	0.0322735	0.856036	-2.14101
Single-cell pbulk	HSPC	Baseline	SLC10A3	-2.01847	4.52644	-2.20413	0.0323032	0.856036	-2.14064
Single-cell pbulk	HSPC	Baseline	PPM1G	1.25443	6.85165	2.20033	0.0323457	0.856036	2.14011
Single-cell pbulk	HSPC	Baseline	ANKHD1	-1.26333	5.99173	-2.2025	0.0324793	0.856036	-2.13846
Single-cell pbulk	HSPC	Baseline	RINT1	-1.65417	3.92151	-2.20024	0.0324832	0.856036	-2.13841
Single-cell pbulk	HSPC	Baseline	ADCK3	-1.36233	5.83527	-2.19786	0.032525	0.856036	-2.1379
Single-cell pbulk	HSPC	Baseline	DDHD1	-1.57745	5.09598	-2.19732	0.0325783	0.856036	-2.13724
Single-cell pbulk	HSPC	Baseline	HEATR5A	1.63254	3.58365	2.19734	0.0326442	0.856036	2.13643
Single-cell pbulk	HSPC	Baseline	KMT2D	-2.0493	4.12032	-2.19725	0.0326616	0.856036	-2.13622
Single-cell pbulk	HSPC	Baseline	AIMP1	1.26294	5.60866	2.19539	0.032819	0.856036	2.13429
Single-cell pbulk	HSPC	Baseline	FAM210B	1.97593	5.3522	2.19414	0.0328382	0.856036	2.13406
Single-cell pbulk	HSPC	Baseline	GIMAP4	1.46143	3.31122	2.19457	0.0328445	0.856036	2.13398
Single-cell pbulk	HSPC	Baseline	HEATR1	-1.58142	5.41977	-2.18758	0.0333089	0.856036	-2.12834
Single-cell pbulk	HSPC	Baseline	MRPL10	-1.30811	5.85979	-2.18751	0.0333146	0.856036	-2.12827
Single-cell pbulk	HSPC	Baseline	NDN	1.69381	5.34405	2.18703	0.0333574	0.856036	2.12776
Single-cell pbulk	HSPC	Baseline	MYLIP	2.08147	4.86962	2.18714	0.0334288	0.856036	2.1269
Single-cell pbulk	HSPC	Baseline	USP20	1.71623	4.87854	2.1855	0.0334697	0.856036	2.1264
Single-cell pbulk	HSPC	Baseline	GDE1	-1.67655	5.17957	-2.1845	0.0335475	0.856036	-2.12547
Single-cell pbulk	HSPC	Baseline	OCIAD1	-0.749598	7.35669	-2.1857	0.0335888	0.856036	-2.12497
Single-cell pbulk	HSPC	Baseline	GLRX3	1.82864	5.34879	2.18318	0.0336501	0.856036	2.12424
Single-cell pbulk	HSPC	Baseline	SOCS3	-2.46098	4.47001	-2.18649	0.0336677	0.856036	-2.12403
Single-cell pbulk	HSPC	Baseline	GPN1	1.75085	4.98097	2.18226	0.0338202	0.856036	2.12221
Single-cell pbulk	HSPC	Baseline	ADCK4	-1.87049	5.0996	-2.181	0.0338255	0.856036	-2.12215
Single-cell pbulk	HSPC	Baseline	SERPINE1	-2.30938	3.89949	-2.1798	0.033914	0.856036	-2.12109
Single-cell pbulk	HSPC	Baseline	PPP2CA	1.17006	6.21967	2.18062	0.0339969	0.856036	2.12011
Single-cell pbulk	HSPC	Baseline	RPUSD3	1.78381	5.44113	2.17786	0.0340659	0.856036	2.11929
Single-cell pbulk	HSPC	Baseline	MBP	-1.32846	6.26775	-2.1778	0.0340708	0.856036	-2.11923
Single-cell pbulk	HSPC	Baseline	DCAF11	1.37674	5.72875	2.17854	0.0341189	0.856036	2.11866
Single-cell pbulk	HSPC	Baseline	CLHC1	-1.84563	3.53567	-2.17795	0.0341947	0.856036	-2.11777
Single-cell pbulk	HSPC	Baseline	AC021860.1	1.29483	3.05854	2.18171	0.034306	0.856036	2.11646
Single-cell pbulk	HSPC	Baseline	MALAT1	-0.429942	13.6896	-2.17657	0.0343481	0.856036	-2.11596
Single-cell pbulk	HSPC	Baseline	OXSM	-1.53049	3.52863	-2.17174	0.0345502	0.856036	-2.11359
Single-cell pbulk	HSPC	Baseline	ARMCX2	-1.66437	3.57839	-2.16999	0.03469	0.856036	-2.11196
Single-cell pbulk	HSPC	Baseline	CLUH	1.60184	3.75124	2.17187	0.0347034	0.856036	2.1118
Single-cell pbulk	HSPC	Baseline	FZD3	1.7172	3.63298	2.17199	0.0347152	0.856036	2.11167
Single-cell pbulk	HSPC	Baseline	XK	1.48867	3.10448	2.16708	0.0349228	0.856036	2.10925
Single-cell pbulk	HSPC	Baseline	ZNF283	-1.52576	3.21934	-2.16545	0.0350687	0.856036	-2.10756
Single-cell pbulk	HSPC	Baseline	RLF	1.40631	5.54059	2.16629	0.0351096	0.856036	2.10709
Single-cell pbulk	HSPC	Baseline	PEX1	1.56681	4.90427	2.16326	0.0353282	0.856036	2.10458
Single-cell pbulk	HSPC	Baseline	ZBED5	-1.97133	5.41472	-2.16082	0.0354526	0.856036	-2.10315
Single-cell pbulk	HSPC	Baseline	RAP1GDS1	-1.74797	5.44905	-2.16084	0.0354572	0.856036	-2.1031
Single-cell pbulk	HSPC	Baseline	MPPE1	1.84783	4.84661	2.16083	0.0354792	0.856036	2.10285
Single-cell pbulk	HSPC	Baseline	WDR17	-1.76371	3.62855	-2.16104	0.0355464	0.856036	-2.10208
Single-cell pbulk	HSPC	Baseline	OAT	1.67955	5.0358	2.16061	0.0355474	0.856036	2.10207
Single-cell pbulk	HSPC	Baseline	PTTG1	2.14202	4.28258	2.1588	0.0355945	0.856036	2.10153
Single-cell pbulk	HSPC	Baseline	IFI35	2.09069	5.00608	2.16137	0.0355997	0.856036	2.10147
Single-cell pbulk	HSPC	Baseline	SF3B5	0.870741	7.53181	2.16055	0.0356168	0.856036	2.10128
Single-cell pbulk	HSPC	Baseline	CDKAL1	-1.88195	4.34265	-2.15836	0.03563	0.856036	-2.10112
Single-cell pbulk	HSPC	Baseline	MLLT11	-1.58019	5.00591	-2.15749	0.0357018	0.856036	-2.10031
Single-cell pbulk	HSPC	Baseline	NLE1	2.09678	4.43099	2.15628	0.0358005	0.856197	2.09919
Single-cell pbulk	HSPC	Baseline	DDIT3	-1.80515	4.75548	-2.15544	0.0358701	0.856197	-2.0984
Single-cell pbulk	HSPC	Baseline	POLR2D	1.64883	5.24454	2.1527	0.0362239	0.860904	2.09441
Single-cell pbulk	HSPC	Baseline	GARS	1.69051	5.61739	2.15319	0.0362298	0.860904	2.09434
Single-cell pbulk	HSPC	Baseline	LDHA	0.797134	8.05009	2.14941	0.0364065	0.863168	2.09236
Single-cell pbulk	HSPC	Baseline	CAND1	-1.41251	5.86571	-2.14702	0.0365684	0.86507	-2.09055
Single-cell pbulk	HSPC	Baseline	SLC8A3	-1.68558	4.32915	-2.14399	0.0368484	0.868616	-2.08744
Single-cell pbulk	HSPC	Baseline	ADAM15	2.10265	4.71842	2.14337	0.0369638	0.868616	2.08616
Single-cell pbulk	HSPC	Baseline	KLF4	1.95952	3.81231	2.14461	0.0369641	0.868616	2.08616
Single-cell pbulk	HSPC	Baseline	MSH6	1.51357	5.73286	2.13935	0.0372161	0.870724	2.08339
Single-cell pbulk	HSPC	Baseline	THAP2	-1.73216	4.45014	-2.14131	0.0372181	0.870724	-2.08336
Single-cell pbulk	HSPC	Baseline	SUPV3L1	1.68097	4.79069	2.13775	0.0374203	0.871286	2.08115
Single-cell pbulk	HSPC	Baseline	ZSWIM7	1.6447	5.58692	2.13564	0.0375547	0.871286	2.07968
Single-cell pbulk	HSPC	Baseline	MIB1	1.77602	5.21928	2.13658	0.0375656	0.871286	2.07956
Single-cell pbulk	HSPC	Baseline	TRIO	1.87949	3.78411	2.13987	0.037571	0.871286	2.0795
Single-cell pbulk	HSPC	Baseline	B3GALNT2	-1.91148	3.62289	-2.13233	0.0378164	0.874019	-2.07684
Single-cell pbulk	HSPC	Baseline	ATG12	1.74617	5.35877	2.13367	0.0378538	0.874019	2.07643
Single-cell pbulk	HSPC	Baseline	NARFL	-2.04703	4.72772	-2.1305	0.0380283	0.876139	-2.07455
Single-cell pbulk	HSPC	Baseline	SIAE	-1.78895	3.90274	-2.1286	0.0381389	0.876782	-2.07336
Single-cell pbulk	HSPC	Baseline	GPR89A	1.89507	4.15641	2.1266	0.0383134	0.878886	2.07149
Single-cell pbulk	HSPC	Baseline	ARPC1A	1.4405	5.79467	2.12447	0.0384994	0.881097	2.0695
Single-cell pbulk	HSPC	Baseline	CHCHD5	-1.30076	5.94943	-2.12495	0.038576	0.881097	-2.06868
Single-cell pbulk	HSPC	Day 1	AP5Z1	1.98819	4.93448	2.86793	0.00609935	0.884356	2.74239
Single-cell pbulk	HSPC	Day 1	SLC25A43	-2.21497	3.7803	-2.85939	0.0061791	0.884356	-2.73812
Single-cell pbulk	HSPC	Day 1	SERTAD2	-1.75449	5.5398	-2.85203	0.00625842	0.884356	-2.73393
Single-cell pbulk	HSPC	Baseline	PDCD4-AS1	-2.03446	4.90942	-2.11938	0.0389474	0.886742	-2.06474
Single-cell pbulk	HSPC	Baseline	PNN	0.710586	8.39999	2.11945	0.0389905	0.886742	2.06429
Single-cell pbulk	HSPC	Baseline	ZNF639	-1.44392	5.70969	-2.11894	0.0391836	0.887119	-2.06225
Single-cell pbulk	HSPC	Baseline	BLOC1S6	1.61953	6.04949	2.11819	0.0392131	0.887119	2.06194
Single-cell pbulk	HSPC	Baseline	TRIM56	-1.8677	5.0886	-2.11274	0.0395383	0.887119	-2.05854
Single-cell pbulk	HSPC	Baseline	C19orf66	-1.5911	5.44539	-2.11198	0.0396069	0.887119	-2.05782
Single-cell pbulk	HSPC	Baseline	DHRS7	0.745028	6.71195	2.11197	0.0396503	0.887119	2.05737
Single-cell pbulk	HSPC	Baseline	TCEAL3	-1.89949	4.93958	-2.11083	0.0397095	0.887119	-2.05676
Single-cell pbulk	HSPC	Baseline	SKI	1.58612	3.39624	2.11203	0.03973	0.887119	2.05654
Single-cell pbulk	HSPC	Baseline	PPP1CA	0.912821	7.49922	2.11235	0.039731	0.887119	2.05653
Single-cell pbulk	HSPC	Baseline	RP11-539L10.3	-1.78513	3.21463	-2.11027	0.0397605	0.887119	-2.05623
Single-cell pbulk	HSPC	Baseline	UBFD1	-1.45643	4.51351	-2.10961	0.0400148	0.889788	-2.0536
Single-cell pbulk	HSPC	Baseline	GCNT1	-1.8046	4.97696	-2.10963	0.0402153	0.889788	-2.05153
Single-cell pbulk	HSPC	Baseline	C17orf70	-1.70382	4.05086	-2.10508	0.0402303	0.889788	-2.05138
Single-cell pbulk	HSPC	Baseline	BANK1	1.87377	3.64989	2.10499	0.0404054	0.889788	2.04958
Single-cell pbulk	HSPC	Baseline	C12orf66	-1.77325	4.09388	-2.10263	0.0405001	0.889788	-2.04861
Single-cell pbulk	HSPC	Baseline	SLC36A4	-1.75214	4.86845	-2.10174	0.0405354	0.889788	-2.04825
Single-cell pbulk	HSPC	Baseline	GFOD1	-1.87925	3.93923	-2.10137	0.0405692	0.889788	-2.04791
Single-cell pbulk	HSPC	Baseline	NRSN2	1.69604	3.5127	2.10053	0.0406456	0.889788	2.04713
Single-cell pbulk	HSPC	Baseline	C2orf47	1.84361	4.3997	2.09948	0.0407428	0.889788	2.04614
Single-cell pbulk	HSPC	Baseline	ZDHHC17	-1.81226	4.46132	-2.09929	0.0407605	0.889788	-2.04596
Single-cell pbulk	HSPC	Baseline	TAGAP	-1.44247	6.38631	-2.10008	0.0408299	0.889788	-2.04525
Single-cell pbulk	HSPC	Baseline	MED7	-1.7275	4.44587	-2.10028	0.0409432	0.889788	-2.04411
Single-cell pbulk	HSPC	Baseline	DEK	0.95395	7.58466	2.09336	0.0413091	0.889788	2.04041
Single-cell pbulk	HSPC	Baseline	DHRS4L2	1.89212	4.81308	2.09231	0.0414066	0.889788	2.03944
Single-cell pbulk	HSPC	Baseline	C14orf79	-1.3049	3.10084	-2.09348	0.0414287	0.889788	-2.03921
Single-cell pbulk	HSPC	Baseline	ZBED3	-1.44347	5.92	-2.09172	0.0414623	0.889788	-2.03888
Single-cell pbulk	HSPC	Baseline	MED28	-1.06517	6.51094	-2.09133	0.0414988	0.889788	-2.03851
Single-cell pbulk	HSPC	Baseline	HNRNPM	0.897606	7.22748	2.0924	0.0415487	0.889788	2.03801
Single-cell pbulk	HSPC	Baseline	NICN1	-1.74694	3.85501	-2.09115	0.0415517	0.889788	-2.03798
Single-cell pbulk	HSPC	Baseline	NDUFV3	-1.32459	5.46287	-2.09158	0.0415593	0.889788	-2.03791
Single-cell pbulk	HSPC	Baseline	EIF4E	1.55826	6.03377	2.08704	0.042025	0.895501	2.03327
Single-cell pbulk	HSPC	Baseline	RPS6KA2	-1.82351	3.3942	-2.08432	0.0421901	0.895501	-2.03164
Single-cell pbulk	HSPC	Baseline	DPEP2	-1.99663	4.4727	-2.08394	0.0421941	0.895501	-2.0316
Single-cell pbulk	HSPC	Baseline	UTRN	-1.2625	6.37269	-2.08347	0.0422392	0.895501	-2.03116
Single-cell pbulk	HSPC	Baseline	RPL27A	0.471741	10.3535	2.08542	0.0422486	0.895501	2.03106
Single-cell pbulk	HSPC	Baseline	FAF2	1.50677	5.13167	2.0809	0.0424875	0.896848	2.02871
Single-cell pbulk	HSPC	Baseline	KCNH2	2.21287	4.42549	2.0802	0.0425502	0.896848	2.0281
Single-cell pbulk	HSPC	Baseline	PIGB	2.04025	3.89733	2.08034	0.0426836	0.896848	2.02679
Single-cell pbulk	HSPC	Baseline	MYO15B	1.61436	5.04499	2.07874	0.0429158	0.896848	2.02453
Single-cell pbulk	HSPC	Baseline	FAM222B	-1.96146	4.46617	-2.07454	0.0432386	0.896848	-2.0214
Single-cell pbulk	HSPC	Baseline	ATF3	-1.77257	3.57127	-2.07538	0.0432416	0.896848	-2.02137
Single-cell pbulk	HSPC	Baseline	SP100	-1.18671	6.5737	-2.07272	0.0433178	0.896848	-2.02063
Single-cell pbulk	HSPC	Baseline	YIPF5	1.74279	5.03934	2.07211	0.0433295	0.896848	2.02052
Single-cell pbulk	HSPC	Baseline	HLA-DQB1	2.2473	5.82028	2.07648	0.0433665	0.896848	2.02016
Single-cell pbulk	HSPC	Baseline	RNPS1	0.99092	7.26551	2.07073	0.0434636	0.896848	2.01923
Single-cell pbulk	HSPC	Baseline	RPL23	0.560533	9.73307	2.06949	0.0437424	0.896848	2.01655
Single-cell pbulk	HSPC	Baseline	FUS	0.835353	8.18442	2.06842	0.0438348	0.896848	2.01567
Single-cell pbulk	HSPC	Baseline	TMOD2	-1.88262	4.15012	-2.06863	0.0438723	0.896848	-2.01531
Single-cell pbulk	HSPC	Baseline	SEP15	0.76791	7.09901	2.0656	0.0439655	0.896848	2.01442
Single-cell pbulk	HSPC	Baseline	TSTA3	1.76185	4.98324	2.06603	0.0439735	0.896848	2.01434
Single-cell pbulk	HSPC	Baseline	FBXL4	1.74404	4.73366	2.06542	0.0439831	0.896848	2.01425
Single-cell pbulk	HSPC	Baseline	MKL1	-1.47905	5.56469	-2.06283	0.0442987	0.896848	-2.01125
Single-cell pbulk	HSPC	Baseline	PRKAG2	1.75582	4.61057	2.05999	0.0445199	0.896848	2.00916
Single-cell pbulk	HSPC	Baseline	MBTD1	1.84092	5.24082	2.06	0.0445583	0.896848	2.0088
Single-cell pbulk	HSPC	Baseline	TMEM256-PLSCR3	-1.66898	4.53617	-2.05949	0.0445701	0.896848	-2.00869
Single-cell pbulk	HSPC	Baseline	REXO1	-1.94005	3.95533	-2.05917	0.0447621	0.896848	-2.00688
Single-cell pbulk	HSPC	Baseline	AC093323.3	-1.76793	4.04679	-2.05696	0.0448219	0.896848	-2.00632
Single-cell pbulk	HSPC	Baseline	TFIP11	1.79785	4.42608	2.05682	0.0448358	0.896848	2.00619
Single-cell pbulk	HSPC	Baseline	C12orf23	1.50138	5.65948	2.0561	0.0449082	0.896848	2.00551
Single-cell pbulk	HSPC	Baseline	ZNF195	-1.75615	4.8551	-2.05855	0.0449212	0.896848	-2.00539
Single-cell pbulk	HSPC	Baseline	ATG10	-1.54283	4.98518	-2.05532	0.0451419	0.896848	-2.00333
Single-cell pbulk	HSPC	Baseline	SPAG9	-1.06784	5.88273	-2.05167	0.0453535	0.896848	-2.00136
Single-cell pbulk	HSPC	Baseline	ABHD4	-2.07479	4.40376	-2.05164	0.0453566	0.896848	-2.00133
Single-cell pbulk	HSPC	Baseline	ZNF765	1.87937	3.87014	2.05443	0.0453896	0.896848	2.00103
Single-cell pbulk	HSPC	Baseline	DENND6B	-2.08739	4.76593	-2.05102	0.0454192	0.896848	-2.00075
Single-cell pbulk	HSPC	Baseline	DPP8	-1.59435	5.03258	-2.05306	0.0454277	0.896848	-2.00067
Single-cell pbulk	HSPC	Baseline	KANSL1L	-1.77049	4.73265	-2.04997	0.0455256	0.896848	-1.99977
Single-cell pbulk	HSPC	Baseline	C8orf88	1.41514	5.2089	2.05157	0.0455465	0.896848	1.99957
Single-cell pbulk	HSPC	Baseline	BBS9	-1.8	4.35419	-2.04946	0.0455772	0.896848	-1.99929
Single-cell pbulk	HSPC	Baseline	ST7	2.00249	4.66624	2.04923	0.0456002	0.896848	1.99908
Single-cell pbulk	HSPC	Baseline	TOB1	-1.79274	3.96366	-2.04737	0.0457897	0.896848	-1.99733
Single-cell pbulk	HSPC	Baseline	ZNF816	-1.96527	4.21125	-2.04645	0.0459527	0.896848	-1.99583
Single-cell pbulk	HSPC	Baseline	USP9Y	1.19397	3.34343	2.04782	0.0460093	0.896848	1.99531
Single-cell pbulk	HSPC	Baseline	ARHGAP11B	-1.49546	3.38716	-2.04307	0.0462451	0.896848	-1.99315
Single-cell pbulk	HSPC	Baseline	AC108488.4	-1.56593	3.27409	-2.04343	0.046254	0.896848	-1.99307
Single-cell pbulk	HSPC	Baseline	RP11-212P7.2	-1.85004	3.71515	-2.04277	0.0462601	0.896848	-1.99301
Single-cell pbulk	HSPC	Baseline	RPRD2	-1.87585	4.77715	-2.04091	0.0464778	0.896848	-1.99103
Single-cell pbulk	HSPC	Baseline	COL24A1	-2.06701	4.53506	-2.04062	0.0464818	0.896848	-1.99099
Single-cell pbulk	HSPC	Baseline	GSK3B	-0.983925	6.49867	-2.04074	0.0466317	0.896848	-1.98963
Single-cell pbulk	HSPC	Baseline	ZNF3	1.67068	4.84346	2.03863	0.0466867	0.896848	1.98913
Single-cell pbulk	HSPC	Baseline	C2CD3	1.79919	4.06493	2.03788	0.0467826	0.896848	1.98826
Single-cell pbulk	HSPC	Baseline	SDF4	-1.34218	6.05269	-2.03679	0.0468785	0.896848	-1.9874
Single-cell pbulk	HSPC	Baseline	SRSF1	-1.06735	6.62903	-2.03674	0.0468837	0.896848	-1.98735
Single-cell pbulk	HSPC	Baseline	CCDC180	1.58502	3.87175	2.03725	0.0469128	0.896848	1.98709
Single-cell pbulk	HSPC	Baseline	PUF60	1.36275	6.17847	2.03547	0.0470157	0.896848	1.98616
Single-cell pbulk	HSPC	Baseline	MCM3	1.49615	5.81709	2.03682	0.0470252	0.896848	1.98607
Single-cell pbulk	HSPC	Baseline	C16orf72	1.64391	4.62497	2.03655	0.0470653	0.896848	1.98571
Single-cell pbulk	HSPC	Baseline	GPX1	0.717235	9.51638	2.03397	0.04725	0.896848	1.98405
Single-cell pbulk	HSPC	Baseline	ITPRIP	-1.46921	3.20866	-2.03282	0.0473316	0.896848	-1.98332
Single-cell pbulk	HSPC	Baseline	GMDS-AS1	-1.46991	5.08392	-2.03121	0.0475186	0.896848	-1.98165
Single-cell pbulk	HSPC	Baseline	EHMT1	1.07343	6.367	2.03131	0.0475267	0.896848	1.98158
Single-cell pbulk	HSPC	Baseline	SCHIP1	-1.52754	5.67492	-2.03131	0.0475482	0.896848	-1.98138
Single-cell pbulk	HSPC	Baseline	SCAMP4	-1.8097	4.57944	-2.02976	0.0476138	0.896848	-1.9808
Single-cell pbulk	HSPC	Baseline	PRKCD	-1.65638	3.32911	-2.02913	0.0476799	0.896848	-1.98021
Single-cell pbulk	HSPC	Baseline	MRPL51	0.800886	6.87633	2.02855	0.0477515	0.896848	1.97957
Single-cell pbulk	HSPC	Baseline	METTL10	-1.27315	4.90066	-2.02916	0.0477691	0.896848	-1.97942
Single-cell pbulk	HSPC	Baseline	ZNF598	-1.69235	4.63061	-2.02707	0.0478974	0.896848	-1.97828
Single-cell pbulk	HSPC	Baseline	C21orf33	1.25419	6.34903	2.0271	0.0478983	0.896848	1.97827
Single-cell pbulk	HSPC	Baseline	TRAPPC11	1.89758	5.16149	2.02594	0.0481131	0.896848	1.97637
Single-cell pbulk	HSPC	Baseline	NME3	1.03351	6.28612	2.02707	0.0481613	0.896848	1.97594
Single-cell pbulk	HSPC	Baseline	C8orf82	1.74801	5.1184	2.02567	0.0481932	0.896848	1.97566
Single-cell pbulk	HSPC	Baseline	NFIC	1.46772	5.41932	2.02564	0.0482033	0.896848	1.97557
Single-cell pbulk	HSPC	Baseline	PRPF19	1.35548	6.00505	2.02142	0.0485299	0.896848	1.9727
Single-cell pbulk	HSPC	Baseline	CTD-2037K23.2	-1.7693	4.64427	-2.01955	0.0487199	0.896848	-1.97104
Single-cell pbulk	HSPC	Baseline	POLR2F	1.16383	6.18266	2.01964	0.0487653	0.896848	1.97064
Single-cell pbulk	HSPC	Baseline	FAM160A2	-1.52945	4.62881	-2.02106	0.0488763	0.896848	-1.96967
Single-cell pbulk	HSPC	Baseline	INTS2	-1.6476	3.90419	-2.01655	0.049023	0.896848	-1.96839
Single-cell pbulk	HSPC	Baseline	ARHGEF1	-1.41956	6.43966	-2.0158	0.0491046	0.896848	-1.96768
Single-cell pbulk	HSPC	Baseline	MCRS1	-1.2302	5.39532	-2.01579	0.049105	0.896848	-1.96768
Single-cell pbulk	HSPC	Baseline	FAM76B	-1.27579	5.45291	-2.01643	0.0491094	0.896848	-1.96764
Single-cell pbulk	HSPC	Baseline	KMT2A	-0.802762	7.51176	-2.01511	0.0491788	0.896848	-1.96704
Single-cell pbulk	HSPC	Baseline	TSG101	1.77741	5.4586	2.01445	0.0492533	0.896848	1.96639
Single-cell pbulk	HSPC	Baseline	HSPE1	0.991527	6.94429	2.01422	0.0492749	0.896848	1.96621
Single-cell pbulk	HSPC	Baseline	PRDM4	-1.43152	4.28548	-2.01597	0.0493654	0.896848	-1.96542
Single-cell pbulk	HSPC	Baseline	CREB3	-1.73044	4.32699	-2.01281	0.049429	0.896848	-1.96487
Single-cell pbulk	HSPC	Baseline	PLA2G15	-1.7301	3.69713	-2.01866	0.04944	0.896848	-1.96478
Single-cell pbulk	HSPC	Baseline	YWHAB	0.671727	8.12742	2.01243	0.0495779	0.896848	1.96359
Single-cell pbulk	HSPC	Baseline	HN1L	1.73181	4.34748	2.01441	0.0496157	0.896848	1.96326
Single-cell pbulk	HSPC	Baseline	CALM3	1.11328	6.71072	2.01063	0.049741	0.896848	1.96218
Single-cell pbulk	HSPC	Baseline	COMMD5	1.70728	4.17105	2.01447	0.0497481	0.896848	1.96212
Single-cell pbulk	HSPC	Baseline	GEMIN7	1.74599	4.74329	2.01305	0.0498118	0.896848	1.96158
Single-cell pbulk	HSPC	Baseline	F11R	-1.29334	5.26965	-2.00775	0.0499821	0.896848	-1.96012
Single-cell pbulk	HSPC	Day 1	CMTM8	-2.19113	3.69502	-2.83088	0.00662637	0.906397	-2.71506
Single-cell pbulk	HSPC	Day 1	TIPARP	3.00797	4.46691	2.82864	0.00674845	0.906397	2.70901
Single-cell pbulk	HSPC	Day 1	ZDBF2	1.76494	3.18729	2.81999	0.006863	0.906397	2.70342
Single-cell pbulk	HSPC	Day 1	ATG10	-1.99545	4.98518	-2.82128	0.00687834	0.906397	-2.70268
Single-cell pbulk	HSPC	Day 1	HDHD3	-2.49143	4.97199	-2.81049	0.00699973	0.906397	-2.69686
Single-cell pbulk	HSPC	Day 1	RNF25	-2.38928	3.86963	-2.81049	0.00705323	0.906397	-2.69432
Single-cell pbulk	HSPC	Day 1	ZFYVE16	-2.07827	4.55773	-2.79937	0.00721353	0.906397	-2.68682
Single-cell pbulk	HSPC	Day 1	ARMCX3	1.98702	5.92961	2.78184	0.0075576	0.906397	2.67122
Single-cell pbulk	HSPC	Day 1	ZNF25	2.3682	3.65976	2.7801	0.00760162	0.906397	2.66927
Single-cell pbulk	HSPC	Day 1	MSH5	-2.36868	4.33366	-2.7733	0.00777178	0.906397	-2.66183
Single-cell pbulk	HSPC	Day 1	KRAS	-1.22908	6.33226	-2.78396	0.00778028	0.906397	-2.66146
Single-cell pbulk	HSPC	Day 1	ZNF678	2.42063	4.20848	2.77075	0.00782125	0.906397	2.65969
Single-cell pbulk	HSPC	Day 1	SUMO2	0.62582	9.12265	2.76955	0.00787418	0.906397	2.65742
Single-cell pbulk	HSPC	Day 1	ZNF169	2.05385	3.73279	2.75765	0.00806021	0.906397	2.64954
Single-cell pbulk	HSPC	Day 1	TMCC1	-2.53026	4.14749	-2.75748	0.00813991	0.906397	-2.64621
Single-cell pbulk	HSPC	Day 1	CXCL10	1.5477	2.9495	2.75161	0.00819039	0.906397	2.64412
Single-cell pbulk	HSPC	Day 1	TIMMDC1	1.53253	5.79088	2.754	0.0082014	0.906397	2.64366
Single-cell pbulk	HSPC	Day 1	TESPA1	1.2587	7.72041	2.74636	0.0083051	0.906397	2.63941
Single-cell pbulk	HSPC	Day 1	QDPR	1.78864	5.02619	2.74186	0.00840471	0.906397	2.63536
Single-cell pbulk	HSPC	Day 1	AASDHPPT	1.49789	6.02247	2.73852	0.00851883	0.906397	2.63078
Single-cell pbulk	HSPC	Day 1	TMEM183A	-1.5312	5.87134	-2.73544	0.00857759	0.906397	-2.62845
Single-cell pbulk	HSPC	Day 1	FAM50B	-2.4143	4.24178	-2.7375	0.00859861	0.906397	-2.62761
Single-cell pbulk	HSPC	Day 1	RBMX2	2.03056	5.09223	2.73401	0.00862613	0.906397	2.62653
Single-cell pbulk	HSPC	Day 1	CDC42	-0.871676	8.08857	-2.73078	0.00865445	0.906397	-2.62541
Single-cell pbulk	HSPC	Day 1	RAB11FIP1	-2.42697	4.54561	-2.71946	0.00891673	0.906397	-2.61523
Single-cell pbulk	HSPC	Day 1	PCK2	-2.28344	3.85697	-2.7196	0.00894338	0.906397	-2.61421
Single-cell pbulk	HSPC	Day 1	EIF1AY	1.58315	4.44441	2.71323	0.00906423	0.906397	2.60962
Single-cell pbulk	HSPC	Day 1	PIAS1	1.54581	5.92629	2.71527	0.00909112	0.906397	2.60861
Single-cell pbulk	HSPC	Day 1	MOSPD1	1.88058	3.40344	2.7082	0.00918481	0.906397	2.6051
Single-cell pbulk	HSPC	Day 1	ELAC2	1.98641	5.1578	2.71181	0.00918534	0.906397	2.60508
Single-cell pbulk	HSPC	Day 1	INPP5D	-1.12108	6.71138	-2.70287	0.0093724	0.906397	-2.59816
Single-cell pbulk	HSPC	Day 1	CLIP4	-2.02941	4.35982	-2.69986	0.00938817	0.906397	-2.59759
Single-cell pbulk	HSPC	Day 1	ZNF846	2.52606	3.99906	2.69346	0.00962123	0.906397	2.58915
Single-cell pbulk	HSPC	Day 1	TM9SF3	-1.3955	6.09802	-2.69517	0.00984121	0.906397	-2.58136
Single-cell pbulk	HSPC	Day 1	NEDD4	1.84627	5.54568	2.68153	0.0098496	0.906397	2.58107
Single-cell pbulk	HSPC	Day 1	ANLN	1.57331	3.12906	2.68017	0.00991424	0.906397	2.57881
Single-cell pbulk	HSPC	Day 1	TST	-2.68466	4.13621	-2.6776	0.0100277	0.906397	-2.57487
Single-cell pbulk	HSPC	Day 1	ALDH1B1	-2.3369	3.93978	-2.67912	0.0100773	0.906397	-2.57316
Single-cell pbulk	HSPC	Day 1	CEP76	2.12827	3.5622	2.67356	0.0100826	0.906397	2.57298
Single-cell pbulk	HSPC	Day 1	LINC01003	-1.61782	5.22473	-2.68909	0.0101913	0.906397	-2.56927
Single-cell pbulk	HSPC	Day 1	LEPROTL1	-1.10426	6.46753	-2.65667	0.0106211	0.906397	-2.55492
Single-cell pbulk	HSPC	Day 1	PPP3CB	1.81881	5.07027	2.65054	0.0106771	0.906397	2.55309
Single-cell pbulk	HSPC	Day 1	CACFD1	-2.0625	3.4315	-2.64907	0.0107322	0.906397	-2.5513
Single-cell pbulk	HSPC	Day 1	TMEM135	-2.43466	4.39212	-2.64816	0.0107433	0.906397	-2.55094
Single-cell pbulk	HSPC	Day 1	DENND5B	-2.56782	3.86749	-2.64839	0.0107857	0.906397	-2.54956
Single-cell pbulk	HSPC	Day 1	RC3H1	-1.69161	5.52251	-2.64551	0.0108174	0.906397	-2.54854
Single-cell pbulk	HSPC	Day 1	PFKM	2.45574	3.85857	2.64847	0.0108368	0.906397	2.54792
Single-cell pbulk	HSPC	Day 1	CENPN	1.91535	3.46515	2.64459	0.0108802	0.906397	2.54652
Single-cell pbulk	HSPC	Day 1	PPME1	1.78079	4.77623	2.63751	0.0111106	0.906397	2.5392
Single-cell pbulk	HSPC	Day 1	TSIX	-1.49143	3.3049	-2.63271	0.0111817	0.906397	-2.53697
Single-cell pbulk	HSPC	Day 1	MPZL1	-2.08142	4.4662	-2.63455	0.0111923	0.906397	-2.53664
Single-cell pbulk	HSPC	Day 1	BRWD3	2.08286	4.58028	2.64756	0.0111963	0.906397	2.53651
Single-cell pbulk	HSPC	Day 1	ICAM4	1.85561	5.52911	2.63249	0.0112232	0.906397	2.53567
Single-cell pbulk	HSPC	Day 1	RINT1	1.93285	3.92151	2.63329	0.0112401	0.906397	2.53514
Single-cell pbulk	HSPC	Day 1	RNF31	-2.2949	4.40651	-2.6317	0.0113373	0.906397	-2.53213
Single-cell pbulk	HSPC	Day 1	USP9Y	1.50949	3.34343	2.62927	0.0113695	0.906397	2.53113
Single-cell pbulk	HSPC	Day 1	PXN-AS1	2.1332	4.15276	2.62253	0.0116197	0.906397	2.52349
Single-cell pbulk	HSPC	Day 1	NAALADL1	2.23746	5.08233	2.62575	0.0116209	0.906397	2.52345
Single-cell pbulk	HSPC	Day 1	CDK10	-2.20452	4.8446	-2.62192	0.0116327	0.906397	-2.52309
Single-cell pbulk	HSPC	Day 1	RUSC1	-2.29786	4.21242	-2.61721	0.0117046	0.906397	-2.52093
Single-cell pbulk	HSPC	Day 1	ZNF827	-1.98715	4.35151	-2.61079	0.011832	0.906397	-2.51711
Single-cell pbulk	HSPC	Day 1	ZNF33B	-1.57428	5.68083	-2.61202	0.0118622	0.906397	-2.51622
Single-cell pbulk	HSPC	Day 1	SPINT2	0.75315	7.87226	2.60649	0.0119907	0.906397	2.51242
Single-cell pbulk	HSPC	Day 1	BIN1	-2.35945	5.70065	-2.60704	0.0119988	0.906397	-2.51218
Single-cell pbulk	HSPC	Day 1	FOXO1	-2.40695	4.4362	-2.60494	0.0120505	0.906397	-2.51066
Single-cell pbulk	HSPC	Day 1	TTTY14	1.53237	3.00896	2.60459	0.0120591	0.906397	2.51041
Single-cell pbulk	HSPC	Day 1	FES	1.21898	6.22742	2.60889	0.0122115	0.911391	2.50597
Single-cell pbulk	HSPC	Day 1	CCDC9	2.05252	3.743	2.59485	0.0123555	0.915693	2.50182
Single-cell pbulk	HSPC	Day 1	ITFG2	-1.50044	5.39667	-2.5936	0.0125902	0.926607	-2.49515
Single-cell pbulk	HSPC	Day 1	MTERF	2.22716	3.98669	2.57905	0.0128347	0.932891	2.48832
Single-cell pbulk	HSPC	Day 1	TRIOBP	2.22366	4.86782	2.57697	0.0129029	0.932891	2.48644
Single-cell pbulk	HSPC	Day 1	AP001816.1	2.10741	3.90778	2.57418	0.0129992	0.932891	2.48379
Single-cell pbulk	HSPC	Day 1	GPATCH3	2.16794	4.20169	2.57517	0.0130764	0.932891	2.48168
Single-cell pbulk	HSPC	Day 1	SERPINH1	2.00646	4.02967	2.57794	0.0131158	0.932891	2.48061
Single-cell pbulk	HSPC	Day 1	TRIAP1	1.83392	4.89698	2.57314	0.0132796	0.933862	2.47618
Single-cell pbulk	HSPC	Day 1	RRP12	-2.04599	4.69484	-2.56655	0.0133056	0.933862	-2.47548
Single-cell pbulk	HSPC	Day 1	DCAF12	2.1997	5.45789	2.5571	0.0135726	0.934417	2.46838
Single-cell pbulk	HSPC	Day 1	MIEF2	1.83094	3.40327	2.55483	0.0136512	0.934417	2.46631
Single-cell pbulk	HSPC	Day 1	SMAD3	-2.38394	4.39897	-2.55173	0.0137589	0.934417	-2.4635
Single-cell pbulk	HSPC	Day 1	PPP1R8	2.08488	4.09655	2.55897	0.0137597	0.934417	2.46348
Single-cell pbulk	HSPC	Day 1	TGFB1I1	2.04758	3.55072	2.54623	0.0139774	0.934417	2.45784
Single-cell pbulk	HSPC	Day 1	CDK8	-1.98669	4.30227	-2.54522	0.0139882	0.934417	-2.45757
Single-cell pbulk	HSPC	Day 1	MRPL51	-0.941893	6.87633	-2.5429	0.0141296	0.934417	-2.45395
Single-cell pbulk	HSPC	Day 1	WDR48	-1.7451	5.88742	-2.53831	0.014235	0.934417	-2.45128
Single-cell pbulk	HSPC	Day 1	CLSTN1	1.64921	5.60923	2.53994	0.0144515	0.934417	2.44584
Single-cell pbulk	HSPC	Day 1	CRELD1	-1.96165	4.56964	-2.53073	0.0145104	0.934417	-2.44437
Single-cell pbulk	HSPC	Day 1	ACAT1	-2.31668	4.71755	-2.53891	0.014557	0.934417	-2.44322
Single-cell pbulk	HSPC	Day 1	SOD2	0.956757	7.64165	2.54234	0.0146125	0.934417	2.44184
Single-cell pbulk	HSPC	Day 1	UBE2Q1	1.64664	5.38576	2.53119	0.0146275	0.934417	2.44147
Single-cell pbulk	HSPC	Day 1	FN3KRP	-2.27738	4.71601	-2.5314	0.0146526	0.934417	-2.44085
Single-cell pbulk	HSPC	Day 1	MVB12A	1.91435	5.34206	2.52642	0.0147246	0.934417	2.43908
Single-cell pbulk	HSPC	Day 1	WDR19	-1.75607	3.94918	-2.5271	0.0147869	0.934417	-2.43756
Single-cell pbulk	HSPC	Day 1	LRRC8C	1.916	3.23421	2.52185	0.0148392	0.934417	2.43628
Single-cell pbulk	HSPC	Day 1	MAP3K11	1.56632	5.46003	2.52089	0.0149493	0.934417	2.4336
Single-cell pbulk	HSPC	Day 1	INPP4A	1.97115	4.47	2.51736	0.0150081	0.934417	2.43218
Single-cell pbulk	HSPC	Day 1	DDB2	-2.18741	3.5661	-2.51197	0.0152129	0.934417	-2.42727
Single-cell pbulk	HSPC	Day 1	SMARCD1	1.68938	5.47608	2.51179	0.0152199	0.934417	2.4271
Single-cell pbulk	HSPC	Day 1	ATL3	-1.78752	4.83101	-2.51017	0.0153549	0.934417	-2.4239
Single-cell pbulk	HSPC	Day 1	DYRK4	2.26757	4.59063	2.50983	0.015412	0.934417	2.42255
Single-cell pbulk	HSPC	Day 1	XAB2	-1.85534	5.44657	-2.50287	0.0156463	0.934417	-2.41706
Single-cell pbulk	HSPC	Day 1	LAMTOR5	-0.782933	6.95417	-2.49688	0.0158	0.934417	-2.4135
Single-cell pbulk	HSPC	Day 1	KARS	1.28254	5.67305	2.49702	0.0158436	0.934417	2.4125
Single-cell pbulk	HSPC	Day 1	GDPD1	2.09593	5.04527	2.49637	0.0161059	0.934417	2.40651
Single-cell pbulk	HSPC	Day 1	C16orf72	1.99012	4.62497	2.49024	0.0161416	0.934417	2.4057
Single-cell pbulk	HSPC	Day 1	BTG3	-1.96866	4.90151	-2.48782	0.0161625	0.934417	-2.40522
Single-cell pbulk	HSPC	Day 1	IFIH1	-2.2032	4.83415	-2.48763	0.0161975	0.934417	-2.40444
Single-cell pbulk	HSPC	Day 1	PHACTR4	1.29494	6.52898	2.48944	0.016201	0.934417	2.40436
Single-cell pbulk	HSPC	Day 1	SMARCA4	-1.45907	6.33503	-2.50365	0.0162403	0.934417	-2.40347
Single-cell pbulk	HSPC	Day 1	PBX2	-1.47859	5.67313	-2.4848	0.0163456	0.934417	-2.40111
Single-cell pbulk	HSPC	Day 1	RTFDC1	1.30025	6.79251	2.47976	0.016491	0.934417	2.39786
Single-cell pbulk	HSPC	Day 1	SSU72	0.863582	7.00463	2.4759	0.016705	0.934417	2.39314
Single-cell pbulk	HSPC	Day 1	AIFM1	1.99122	4.51078	2.47384	0.0167363	0.934417	2.39245
Single-cell pbulk	HSPC	Day 1	CHCHD7	1.96478	4.57425	2.47619	0.0167842	0.934417	2.3914
Single-cell pbulk	HSPC	Day 1	RABEP1	-1.37265	5.71713	-2.46916	0.0169324	0.934417	-2.38817
Single-cell pbulk	HSPC	Day 1	MT-ND5	-0.565723	10.5508	-2.49766	0.0171732	0.934417	-2.38298
Single-cell pbulk	HSPC	Day 1	TMEM179B	1.28449	6.19861	2.46333	0.01718	0.934417	2.38283
Single-cell pbulk	HSPC	Day 1	MRPS17.1	-2.08349	4.63492	-2.45814	0.0174539	0.934417	-2.377
Single-cell pbulk	HSPC	Day 1	TMEM39A	2.11211	4.21585	2.45625	0.017559	0.934417	2.37479
Single-cell pbulk	HSPC	Day 1	CTC-228N24.3	-1.9301	4.85564	-2.4562	0.0175804	0.934417	-2.37434
Single-cell pbulk	HSPC	Day 1	FAM118B	1.89802	3.59229	2.45644	0.0176153	0.934417	2.37361
Single-cell pbulk	HSPC	Day 1	DPF2	1.21101	5.91437	2.45158	0.0176882	0.934417	2.37208
Single-cell pbulk	HSPC	Day 1	COG5	1.84311	5.02374	2.45667	0.0178615	0.934417	2.36848
Single-cell pbulk	HSPC	Day 1	PPP1R14A	-2.29995	3.40797	-2.44653	0.0179108	0.934417	-2.36746
Single-cell pbulk	HSPC	Day 1	ZNF334	1.96704	3.81844	2.44619	0.0179262	0.934417	2.36714
Single-cell pbulk	HSPC	Day 1	GADD45GIP1	-1.01437	6.85961	-2.44828	0.0181683	0.934417	-2.36217
Single-cell pbulk	HSPC	Day 1	ZC4H2	-2.1975	3.89722	-2.44087	0.0182452	0.934417	-2.3606
Single-cell pbulk	HSPC	Day 1	NAIF1	-1.69789	3.37166	-2.43648	0.0183963	0.934417	-2.35754
Single-cell pbulk	HSPC	Day 1	FUT8	1.85727	4.69484	2.43285	0.0185659	0.934417	2.35413
Single-cell pbulk	HSPC	Day 1	RNPS1	-0.945314	7.26551	-2.43081	0.0186203	0.934417	-2.35305
Single-cell pbulk	HSPC	Day 1	LINC00863	2.03816	5.25551	2.43067	0.0186268	0.934417	2.35292
Single-cell pbulk	HSPC	Day 1	RP11-486G15.2	1.72742	4.25036	2.43521	0.0186576	0.934417	2.3523
Single-cell pbulk	HSPC	Day 1	GRB10	-1.84857	5.19458	-2.42903	0.0187019	0.934417	-2.35142
Single-cell pbulk	HSPC	Day 1	HOMER2	-2.15836	3.70625	-2.42651	0.0189109	0.934417	-2.34728
Single-cell pbulk	HSPC	Day 1	RAB12	1.92006	3.68638	2.42576	0.0189441	0.934417	2.34663
Single-cell pbulk	HSPC	Day 1	RIOK3	1.76256	5.81606	2.42753	0.0190175	0.934417	2.34519
Single-cell pbulk	HSPC	Day 1	RSU1	-1.33647	6.11891	-2.42924	0.0190431	0.934417	-2.34469
Single-cell pbulk	HSPC	Day 1	IL17RA	2.18996	4.25564	2.42615	0.0191696	0.934417	2.34222
Single-cell pbulk	HSPC	Day 1	PUS1	-2.03157	4.03314	-2.41618	0.0193031	0.934417	-2.33962
Single-cell pbulk	HSPC	Day 1	DHX29	-1.91443	5.27048	-2.41287	0.0194604	0.934417	-2.33659
Single-cell pbulk	HSPC	Day 1	GAS8	1.61381	3.25138	2.40838	0.0196759	0.934417	2.33247
Single-cell pbulk	HSPC	Day 1	PSMG4	-1.61158	5.33479	-2.40781	0.0198214	0.934417	-2.32971
Single-cell pbulk	HSPC	Day 1	MAGEE1	-1.58935	3.1895	-2.40141	0.0200451	0.934417	-2.3255
Single-cell pbulk	HSPC	Day 1	NDUFS7	1.2425	6.71056	2.40322	0.0200589	0.934417	2.32524
Single-cell pbulk	HSPC	Day 1	CTD-3074O7.5	2.17582	4.35335	2.40236	0.0200658	0.934417	2.32511
Single-cell pbulk	HSPC	Day 1	DCP2	-1.66585	5.671	-2.4039	0.0200918	0.934417	-2.32463
Single-cell pbulk	HSPC	Day 1	SAR1B	-1.51975	4.96118	-2.40162	0.0201932	0.934417	-2.32274
Single-cell pbulk	HSPC	Day 1	ALDH1A1	1.51233	6.74724	2.40203	0.0202136	0.934417	2.32236
Single-cell pbulk	HSPC	Day 1	RCCD1	-1.98977	4.01449	-2.40321	0.0202414	0.934417	-2.32184
Single-cell pbulk	HSPC	Day 1	LIMS1	0.923835	7.45278	2.39756	0.0202625	0.934417	2.32145
Single-cell pbulk	HSPC	Day 1	IGSF10	1.67415	5.9078	2.3961	0.0202769	0.934417	2.32118
Single-cell pbulk	HSPC	Day 1	NGDN	1.51584	5.4151	2.39581	0.0203733	0.934417	2.3194
Single-cell pbulk	HSPC	Day 1	EP400NL	2.23596	4.09558	2.3886	0.0206517	0.934417	2.31429
Single-cell pbulk	HSPC	Day 1	MEN1	-1.63641	4.95381	-2.3877	0.0206971	0.934417	-2.31347
Single-cell pbulk	HSPC	Day 1	SPTLC1	-1.66132	4.97534	-2.38516	0.0208915	0.934417	-2.30994
Single-cell pbulk	HSPC	Day 1	CSNK1D	-1.66344	5.2598	-2.38642	0.020985	0.934417	-2.30825
Single-cell pbulk	HSPC	Day 1	RSL24D1	0.836288	7.64123	2.38133	0.0210209	0.934417	2.30761
Single-cell pbulk	HSPC	Day 1	CBX1	1.33977	5.57444	2.381	0.0210381	0.934417	2.3073
Single-cell pbulk	HSPC	Day 1	CNTROB	1.98065	4.18285	2.37956	0.0211118	0.934417	2.30598
Single-cell pbulk	HSPC	Day 1	RBBP5	2.09482	4.54269	2.37554	0.0214359	0.934417	2.30022
Single-cell pbulk	HSPC	Day 1	RFX1	-2.03001	3.98057	-2.37145	0.0216326	0.934417	-2.29676
Single-cell pbulk	HSPC	Day 1	APMAP	-1.53901	5.56575	-2.36638	0.021799	0.934417	-2.29385
Single-cell pbulk	HSPC	Day 1	MARS2	-1.93603	3.59772	-2.36222	0.0221064	0.934417	-2.28853
Single-cell pbulk	HSPC	Day 1	RRP7A	-1.53663	5.37511	-2.36502	0.0221676	0.934417	-2.28748
Single-cell pbulk	HSPC	Day 1	DHRS4L2	-1.93231	4.81308	-2.35794	0.0222495	0.934417	-2.28608
Single-cell pbulk	HSPC	Day 1	GCDH	-1.96148	4.90717	-2.35786	0.0222636	0.934417	-2.28584
Single-cell pbulk	HSPC	Day 1	PSD4	-1.90899	4.35008	-2.35567	0.0223726	0.934417	-2.28398
Single-cell pbulk	HSPC	Day 1	RP11-361F15.2	1.37244	3.27231	2.35479	0.0224782	0.934417	2.28219
Single-cell pbulk	HSPC	Day 1	GIGYF2	-1.24982	5.91399	-2.35284	0.0225261	0.934417	-2.28138
Single-cell pbulk	HSPC	Day 1	CENPB	-2.07738	4.50571	-2.35247	0.0226036	0.934417	-2.28007
Single-cell pbulk	HSPC	Day 1	DIXDC1	-1.51505	3.06558	-2.35093	0.0226304	0.934417	-2.27962
Single-cell pbulk	HSPC	Day 1	LMAN2	-1.16542	6.58133	-2.35121	0.0226924	0.934417	-2.27857
Single-cell pbulk	HSPC	Day 1	TRIM33	1.27338	6.09262	2.35732	0.0226969	0.934417	2.2785
Single-cell pbulk	HSPC	Day 1	RAB24	1.88232	5.38225	2.35889	0.0227077	0.934417	2.27832
Single-cell pbulk	HSPC	Day 1	LMBR1	1.30011	5.6455	2.35154	0.0227215	0.934417	2.27808
Single-cell pbulk	HSPC	Day 1	RPE	1.84404	4.77051	2.34943	0.0228139	0.934417	2.27654
Single-cell pbulk	HSPC	Day 1	TANGO6	1.49693	3.10609	2.34735	0.0228266	0.934417	2.27632
Single-cell pbulk	HSPC	Day 1	HERC1	-1.0887	6.42926	-2.34662	0.0228674	0.934417	-2.27564
Single-cell pbulk	HSPC	Day 1	ATP8B4	-2.50154	6.76664	-2.38024	0.0228857	0.934417	-2.27534
Single-cell pbulk	HSPC	Day 1	CSTF2T	1.80637	5.0252	2.34467	0.0230941	0.934417	2.27187
Single-cell pbulk	HSPC	Day 1	LINC00630	-1.48102	3.39259	-2.34138	0.023287	0.934417	-2.26869
Single-cell pbulk	HSPC	Day 1	C6orf89	-1.80614	4.93687	-2.33691	0.0234152	0.934417	-2.26659
Single-cell pbulk	HSPC	Day 1	ATP5A1	0.653623	8.51624	2.33656	0.0234285	0.934417	2.26637
Single-cell pbulk	HSPC	Day 1	CCDC91	-1.28657	5.39212	-2.33632	0.023442	0.934417	-2.26615
Single-cell pbulk	HSPC	Day 1	WDR20	-2.00863	4.24442	-2.33444	0.0236582	0.934417	-2.26264
Single-cell pbulk	HSPC	Day 1	POLR3G	1.5809	3.22476	2.33317	0.0238072	0.934417	2.26023
Single-cell pbulk	HSPC	Day 1	GCHFR	-1.77796	4.68552	-2.33516	0.0238293	0.934417	-2.25987
Single-cell pbulk	HSPC	Day 1	PAWR	1.87269	5.2327	2.32852	0.023919	0.934417	2.25843
Single-cell pbulk	HSPC	Day 1	TRIM58	1.20937	6.68698	2.32749	0.0239453	0.934417	2.25801
Single-cell pbulk	HSPC	Day 1	KATNB1	1.73293	4.65174	2.32725	0.0239593	0.934417	2.25778
Single-cell pbulk	HSPC	Day 1	SNX14	-1.20477	5.89713	-2.32708	0.0239688	0.934417	-2.25763
Single-cell pbulk	HSPC	Day 1	C5orf22	-1.64416	4.28194	-2.32987	0.0240098	0.934417	-2.25697
Single-cell pbulk	HSPC	Day 1	DSTYK	-1.9213	4.54624	-2.32873	0.0241002	0.934417	-2.25553
Single-cell pbulk	HSPC	Day 1	RP11-51J9.5	2.00577	3.73249	2.32317	0.0242442	0.934417	2.25324
Single-cell pbulk	HSPC	Day 1	TP53TG1	-1.81483	5.01846	-2.31746	0.024529	0.934417	-2.24874
Single-cell pbulk	HSPC	Day 1	C1orf162	1.81471	5.42826	2.31862	0.0245712	0.934417	2.24808
Single-cell pbulk	HSPC	Day 1	C19orf48	1.54707	6.03547	2.31701	0.0245909	0.934417	2.24777
Single-cell pbulk	HSPC	Day 1	ZFP14	1.67266	4.88769	2.31292	0.0247967	0.934417	2.24456
Single-cell pbulk	HSPC	Day 1	RP11-798M19.6	1.75703	3.37907	2.31536	0.0247982	0.934417	2.24453
Single-cell pbulk	HSPC	Day 1	GSTM1	-2.75149	4.23969	-2.36017	0.0250915	0.934417	-2.23999
Single-cell pbulk	HSPC	Day 1	B9D2	1.76079	4.23844	2.31341	0.0250984	0.934417	2.23989
Single-cell pbulk	HSPC	Day 1	C2orf88	2.51941	4.78644	2.30885	0.0252115	0.934417	2.23815
Single-cell pbulk	HSPC	Day 1	PCNXL3	1.82694	3.46515	2.30806	0.0252388	0.934417	2.23773
Single-cell pbulk	HSPC	Day 1	C10orf12	1.92212	3.48447	2.30379	0.025345	0.934417	2.2361
Single-cell pbulk	HSPC	Day 1	CD164	1.07956	8.52177	2.33008	0.0253756	0.934417	2.23564
Single-cell pbulk	HSPC	Day 1	AL122127.25	-2.02518	4.68849	-2.30314	0.0253835	0.934417	-2.23552
Single-cell pbulk	HSPC	Day 1	RFX2	-2.03348	4.80416	-2.30653	0.0253933	0.934417	-2.23537
Single-cell pbulk	HSPC	Day 1	CARM1	1.83027	4.64195	2.3059	0.0257119	0.934417	2.23054
Single-cell pbulk	HSPC	Day 1	HNRNPH3	-0.886107	7.05603	-2.29889	0.0258048	0.934417	-2.22914
Single-cell pbulk	HSPC	Day 1	USP45	2.16755	4.17855	2.29468	0.0260342	0.934417	2.2257
Single-cell pbulk	HSPC	Day 1	TMEM106C	-1.9852	4.16101	-2.29167	0.0260872	0.934417	-2.22491
Single-cell pbulk	HSPC	Day 1	PIR	1.93931	3.93656	2.29743	0.0261007	0.934417	2.22471
Single-cell pbulk	HSPC	Day 1	RP11-474G23.3	1.51881	3.28986	2.291	0.0261449	0.934417	2.22405
Single-cell pbulk	HSPC	Day 1	SON	0.597838	8.14505	2.31148	0.026187	0.934417	2.22343
Single-cell pbulk	HSPC	Day 1	ATP1B3	1.4277	5.84229	2.29	0.0261915	0.934417	2.22336
Single-cell pbulk	HSPC	Day 1	TOPORS-AS1	1.86618	5.14458	2.2909	0.0262319	0.934417	2.22276
Single-cell pbulk	HSPC	Day 1	SPOPL	-2.04063	4.54287	-2.29685	0.0262422	0.934417	-2.22261
Single-cell pbulk	HSPC	Day 1	CTPS1	-2.27205	4.13652	-2.28744	0.0263509	0.934417	-2.221
Single-cell pbulk	HSPC	Day 1	ALMS1	-1.80323	4.44543	-2.28383	0.0265783	0.934417	-2.21766
Single-cell pbulk	HSPC	Day 1	ZBTB11	-1.58666	4.88886	-2.28356	0.0265951	0.934417	-2.21741
Single-cell pbulk	HSPC	Day 1	SAFB2	-1.25042	6.07951	-2.28215	0.0266972	0.934417	-2.21592
Single-cell pbulk	HSPC	Day 1	PIGK	-1.99988	4.15749	-2.28129	0.026984	0.934417	-2.21175
Single-cell pbulk	HSPC	Day 1	SCYL2	1.84271	5.13369	2.28014	0.0271019	0.934417	2.21005
Single-cell pbulk	HSPC	Day 1	COA6	-1.9942	5.11391	-2.27858	0.0271068	0.934417	-2.20998
Single-cell pbulk	HSPC	Day 1	SNX10	-1.56831	5.27785	-2.27058	0.0274268	0.934417	-2.20539
Single-cell pbulk	HSPC	Day 1	TCEANC2	-1.96435	4.13626	-2.27132	0.0274696	0.934417	-2.20478
Single-cell pbulk	HSPC	Day 1	FANCL	1.48945	5.51627	2.26914	0.0275205	0.934417	2.20405
Single-cell pbulk	HSPC	Day 1	SLC27A1	-1.48307	3.61543	-2.26806	0.0275907	0.934417	-2.20306
Single-cell pbulk	HSPC	Day 1	PARP1	-0.660668	7.81525	-2.26222	0.028126	0.934417	-2.19552
Single-cell pbulk	HSPC	Day 1	NPRL3	1.52065	5.16605	2.26105	0.0281598	0.934417	2.19505
Single-cell pbulk	HSPC	Day 1	RIPK1	-2.05214	4.61427	-2.25839	0.0282285	0.934417	-2.1941
Single-cell pbulk	HSPC	Day 1	PDCD5	-0.97151	6.36897	-2.2576	0.0284028	0.934417	-2.19168
Single-cell pbulk	HSPC	Day 1	ZNF57	-1.35636	3.15203	-2.25541	0.0284711	0.934417	-2.19073
Single-cell pbulk	HSPC	Day 1	MAGEF1	-1.92102	5.15218	-2.25983	0.0285615	0.934417	-2.18949
Single-cell pbulk	HSPC	Day 1	MMS19	-1.48767	5.03711	-2.25465	0.0285626	0.934417	-2.18947
Single-cell pbulk	HSPC	Day 1	VDAC1	0.851576	6.76809	2.25304	0.0285869	0.934417	2.18914
Single-cell pbulk	HSPC	Day 1	UBE2E1	-1.09183	6.70828	-2.25051	0.0287572	0.934417	-2.1868
Single-cell pbulk	HSPC	Day 1	SLC12A2	-1.89533	4.16927	-2.25161	0.028769	0.934417	-2.18664
Single-cell pbulk	HSPC	Day 1	RP11-89K11.1	2.06976	3.72086	2.24698	0.0289973	0.934417	2.18352
Single-cell pbulk	HSPC	Day 1	SEMA3C	-2.31864	4.95013	-2.24685	0.0290062	0.934417	-2.1834
Single-cell pbulk	HSPC	Day 1	PLEK	1.39448	7.78245	2.24643	0.0290351	0.934417	2.18301
Single-cell pbulk	HSPC	Day 1	ARV1	-1.56002	4.8315	-2.24641	0.0290428	0.934417	-2.18291
Single-cell pbulk	HSPC	Day 1	RP11-115C21.2	-1.77171	4.13668	-2.24657	0.0290467	0.934417	-2.18285
Single-cell pbulk	HSPC	Day 1	KIF5B	-1.06739	6.73893	-2.24599	0.029065	0.934417	-2.1826
Single-cell pbulk	HSPC	Day 1	AL163953.3	1.6562	3.36784	2.24487	0.0291419	0.934417	2.18156
Single-cell pbulk	HSPC	Day 1	ACIN1	-1.05208	6.70542	-2.24724	0.0291996	0.934417	-2.18078
Single-cell pbulk	HSPC	Day 1	ZNF620	1.98449	3.60535	2.24364	0.029247	0.934417	2.18014
Single-cell pbulk	HSPC	Day 1	MTO1	1.88522	3.82598	2.24689	0.0292689	0.934417	2.17985
Single-cell pbulk	HSPC	Day 1	UBE2D2	-0.727029	7.6677	-2.24082	0.0294878	0.934417	-2.1769
Single-cell pbulk	HSPC	Day 1	RNF138	-1.11526	5.77066	-2.23908	0.0295407	0.934417	-2.17619
Single-cell pbulk	HSPC	Day 1	SEPT1	2.1383	5.16335	2.23929	0.0296099	0.934417	2.17527
Single-cell pbulk	HSPC	Day 1	CHKB	-2.33739	4.20325	-2.23732	0.0296628	0.934417	-2.17456
Single-cell pbulk	HSPC	Day 1	DNAJC16	-2.31388	4.13364	-2.23411	0.0298874	0.934417	-2.17158
Single-cell pbulk	HSPC	Day 1	NEU1	-1.6972	5.02559	-2.23896	0.0300486	0.934417	-2.16945
Single-cell pbulk	HSPC	Day 1	PLS1	1.4247	3.20501	2.23425	0.0300607	0.934417	2.16929
Single-cell pbulk	HSPC	Day 1	IDNK	1.9648	4.73664	2.23417	0.0300787	0.934417	2.16905
Single-cell pbulk	HSPC	Day 1	GMEB1	1.93865	4.68183	2.23137	0.0300794	0.934417	2.16904
Single-cell pbulk	HSPC	Day 1	KANSL1-AS1	-2.11588	4.16063	-2.23182	0.0302283	0.934417	-2.16709
Single-cell pbulk	HSPC	Day 1	AL807752.1	1.23457	3.10245	2.22926	0.0302624	0.934417	2.16664
Single-cell pbulk	HSPC	Day 1	WDR44	-1.92635	4.27226	-2.22985	0.030265	0.934417	-2.1666
Single-cell pbulk	HSPC	Day 1	FAM89B	-1.80807	5.05112	-2.22808	0.0303123	0.934417	-2.16599
Single-cell pbulk	HSPC	Day 1	NDUFA5	1.3239	5.98248	2.22775	0.0303359	0.934417	2.16568
Single-cell pbulk	HSPC	Day 1	PRKRA	1.14234	5.76656	2.23613	0.0305234	0.934417	2.16323
Single-cell pbulk	HSPC	Day 1	LCA5	1.77297	4.00441	2.22427	0.0305838	0.934417	2.16245
Single-cell pbulk	HSPC	Day 1	NBPF3	1.80428	3.42624	2.22205	0.0307429	0.934417	2.16038
Single-cell pbulk	HSPC	Day 1	EP400	-1.2335	5.45936	-2.22148	0.0307842	0.934417	-2.15985
Single-cell pbulk	HSPC	Day 1	NFIA	-1.78936	5.19948	-2.22034	0.0308661	0.934417	-2.15879
Single-cell pbulk	HSPC	Day 1	ASAP1	-1.92171	3.76919	-2.22006	0.0308861	0.934417	-2.15854
Single-cell pbulk	HSPC	Day 1	DPM3	1.44516	5.87416	2.22097	0.030943	0.934417	2.1578
Single-cell pbulk	HSPC	Day 1	RAC2	0.619723	8.84714	2.22451	0.03095	0.934417	2.15772
Single-cell pbulk	HSPC	Day 1	LIMK2	1.8771	4.06493	2.22042	0.0309667	0.934417	2.1575
Single-cell pbulk	HSPC	Day 1	EED	-1.83099	4.21657	-2.21832	0.0310866	0.934417	-2.15596
Single-cell pbulk	HSPC	Day 1	SFXN5	1.58654	4.01017	2.21546	0.0312194	0.934417	2.15426
Single-cell pbulk	HSPC	Day 1	UHMK1	1.18937	5.64075	2.21469	0.0312758	0.934417	2.15355
Single-cell pbulk	HSPC	Day 1	KIAA0196	1.8053	5.36172	2.21325	0.031381	0.934417	2.15221
Single-cell pbulk	HSPC	Day 1	TRERF1	1.79442	3.60191	2.20976	0.0316456	0.934417	2.14886
Single-cell pbulk	HSPC	Day 1	ADCY7	-1.80569	4.38101	-2.20819	0.0317758	0.934417	-2.14722
Single-cell pbulk	HSPC	Day 1	HNRNPA1L2	1.77993	4.62474	2.21382	0.03188	0.934417	2.14591
Single-cell pbulk	HSPC	Day 1	EIF4G1	-1.2305	6.45702	-2.20964	0.0319053	0.934417	-2.1456
Single-cell pbulk	HSPC	Day 1	ZFP57	-1.32024	3.04786	-2.2053	0.0319673	0.934417	-2.14482
Single-cell pbulk	HSPC	Day 1	TMCO1	1.40332	6.08254	2.2037	0.0320862	0.934417	2.14334
Single-cell pbulk	HSPC	Day 1	MARCH6	-1.31988	6.05781	-2.20366	0.0321417	0.934417	-2.14264
Single-cell pbulk	HSPC	Day 1	APOL6	2.04209	4.39078	2.20415	0.0321487	0.934417	2.14256
Single-cell pbulk	HSPC	Day 1	UBE4A	-1.3967	5.50559	-2.20654	0.032152	0.934417	-2.14252
Single-cell pbulk	HSPC	Day 1	WRAP53	1.89715	3.84329	2.20257	0.0321711	0.934417	2.14228
Single-cell pbulk	HSPC	Day 1	ADNP	1.02832	6.22568	2.20187	0.0322234	0.934417	2.14163
Single-cell pbulk	HSPC	Day 1	JADE3	-1.7927	3.65355	-2.20366	0.0322904	0.934417	-2.1408
Single-cell pbulk	HSPC	Day 1	AC004540.4	-2.47354	4.91267	-2.20075	0.0323467	0.934417	-2.1401
Single-cell pbulk	HSPC	Day 1	MORC3	-1.46373	5.70888	-2.20052	0.0324146	0.934417	-2.13926
Single-cell pbulk	HSPC	Day 1	ST6GAL2	2.24799	4.26657	2.20412	0.0324148	0.934417	2.13926
Single-cell pbulk	HSPC	Day 1	RP11-453F18--B.1	2.0098	4.09785	2.19899	0.0324397	0.934417	2.13895
Single-cell pbulk	HSPC	Day 1	RANBP17	-1.92629	3.75601	-2.19847	0.0324789	0.934417	-2.13847
Single-cell pbulk	HSPC	Day 1	DNAJC18	1.94556	4.15416	2.19818	0.0326062	0.934417	2.1369
Single-cell pbulk	HSPC	Day 1	SRPRB	1.7887	5.11241	2.20024	0.0326872	0.934417	2.1359
Single-cell pbulk	HSPC	Day 1	PPP1R26	-1.71655	3.64061	-2.19589	0.0326935	0.934417	-2.13583
Single-cell pbulk	HSPC	Day 1	CD38	1.72384	5.71257	2.1969	0.0329235	0.934417	2.13302
Single-cell pbulk	HSPC	Day 1	GATAD2A	1.45855	5.11581	2.19336	0.0329751	0.934417	2.13239
Single-cell pbulk	HSPC	Day 1	DNAH1	1.78189	3.36379	2.19124	0.0330277	0.934417	2.13175
Single-cell pbulk	HSPC	Day 1	CDC26	1.41569	5.56574	2.1917	0.0330312	0.934417	2.1317
Single-cell pbulk	HSPC	Day 1	TIMM22	1.85791	4.2186	2.1925	0.0330955	0.934417	2.13092
Single-cell pbulk	HSPC	Day 1	TMEM167A	1.37344	5.70138	2.19205	0.0331228	0.934417	2.13059
Single-cell pbulk	HSPC	Day 1	ZNF880	1.52185	4.59764	2.19276	0.0332365	0.934417	2.12922
Single-cell pbulk	HSPC	Day 1	CTNND1	-1.6512	4.85015	-2.19025	0.0332398	0.934417	-2.12918
Single-cell pbulk	HSPC	Day 1	NUDT14	1.89087	3.55313	2.18456	0.0335428	0.938257	2.12553
Single-cell pbulk	HSPC	Day 1	TMEM241	1.7328	3.4899	2.18533	0.0336262	0.938257	2.12453
Single-cell pbulk	HSPC	Day 1	SLC25A36	1.0594	6.31184	2.18428	0.033642	0.938257	2.12434
Single-cell pbulk	HSPC	Day 1	RBM7	2.00438	4.40236	2.1801	0.0338905	0.941452	2.12137
Single-cell pbulk	HSPC	Day 1	CANX	-0.63721	8.18876	-2.18826	0.0339546	0.941452	-2.12061
Single-cell pbulk	HSPC	Day 1	MT-ND6	-0.928875	9.11559	-2.19379	0.034023	0.941452	-2.1198
Single-cell pbulk	HSPC	Day 1	APH1B	-2.04993	4.73779	-2.17502	0.0342898	0.942646	-2.11665
Single-cell pbulk	HSPC	Day 1	NUP43	2.05801	4.2846	2.17448	0.0343328	0.942646	2.11614
Single-cell pbulk	HSPC	Day 1	ZBTB16	1.4735	5.92788	2.17503	0.034333	0.942646	2.11614
Single-cell pbulk	HSPC	Day 1	WDR5	-1.88809	4.63104	-2.17248	0.0345212	0.942934	-2.11393
Single-cell pbulk	HSPC	Day 1	KLHL42	1.71853	4.66212	2.17414	0.0346127	0.942934	2.11286
Single-cell pbulk	HSPC	Day 1	PSMD1	1.2678	5.65641	2.17048	0.0347448	0.942934	2.11132
Single-cell pbulk	HSPC	Day 1	CALHM2	-1.94016	3.83277	-2.16932	0.0347627	0.942934	-2.11111
Single-cell pbulk	HSPC	Day 1	OAZ1	0.458095	9.39272	2.16876	0.0347884	0.942934	2.11081
Single-cell pbulk	HSPC	Day 1	RP11-572O17.1	1.5902	3.15585	2.16591	0.0350175	0.944659	2.10816
Single-cell pbulk	HSPC	Day 1	FKBP14	1.97984	3.79343	2.16575	0.0350303	0.944659	2.10801
Single-cell pbulk	HSPC	Day 1	SRRM2	-0.627418	8.48313	-2.16589	0.0351454	0.945357	-2.10668
Single-cell pbulk	HSPC	Day 1	FAM20B	-1.67314	4.54217	-2.16194	0.035518	0.952961	-2.1024
Single-cell pbulk	HSPC	Day 1	RAI1	-1.80518	4.28743	-2.15847	0.0356568	0.95427	-2.10082
Single-cell pbulk	HSPC	Day 1	NR1H2	1.26936	5.70466	2.15829	0.035787	0.955342	2.09934
Single-cell pbulk	HSPC	Day 1	HSPA5	1.19411	7.37805	2.15504	0.0359869	0.957343	2.09708
Single-cell pbulk	HSPC	Day 1	GTF3C6	-1.00684	6.2733	-2.15201	0.0363544	0.957343	-2.09294
Single-cell pbulk	HSPC	Day 1	NFRKB	-1.87281	4.31875	-2.14909	0.0364198	0.957343	-2.09221
Single-cell pbulk	HSPC	Day 1	RP11-15A1.3	1.93178	4.24997	2.14879	0.0364212	0.957343	2.09219
Single-cell pbulk	HSPC	Day 1	GEMIN2	1.69713	3.66358	2.14909	0.0364268	0.957343	2.09213
Single-cell pbulk	HSPC	Day 1	MRPS24	0.802322	6.80355	2.14965	0.0364469	0.957343	2.09191
Single-cell pbulk	HSPC	Day 1	VPS53	-2.06403	4.64707	-2.14665	0.0365997	0.957343	-2.0902
Single-cell pbulk	HSPC	Day 1	RASAL3	-1.55811	5.65817	-2.14512	0.0367279	0.957343	-2.08878
Single-cell pbulk	HSPC	Day 1	MFN1	1.67535	4.73181	2.14423	0.0368029	0.957343	2.08794
Single-cell pbulk	HSPC	Day 1	DPAGT1	1.9703	4.71442	2.14931	0.0368827	0.957343	2.08706
Single-cell pbulk	HSPC	Day 1	TANC2	1.8895	3.51287	2.14454	0.0369321	0.957343	2.08651
Single-cell pbulk	HSPC	Day 1	ZFYVE27	1.61879	4.78005	2.14149	0.0370792	0.957343	2.08489
Single-cell pbulk	HSPC	Day 1	DUSP7	1.70239	3.60662	2.13966	0.0371896	0.957343	2.08368
Single-cell pbulk	HSPC	Day 1	DCTD	-1.06249	5.71921	-2.13904	0.0372418	0.957343	-2.0831
Single-cell pbulk	HSPC	Day 1	LMNB2	-1.38108	4.30635	-2.13887	0.0372565	0.957343	-2.08294
Single-cell pbulk	HSPC	Day 1	SLC48A1	1.84634	4.63062	2.13813	0.0373197	0.957343	2.08225
Single-cell pbulk	HSPC	Day 1	ST3GAL4	-2.02648	4.40891	-2.13666	0.0374876	0.957343	-2.08041
Single-cell pbulk	HSPC	Day 1	USP48	-0.936665	6.43566	-2.13588	0.0375115	0.957343	-2.08015
Single-cell pbulk	HSPC	Day 1	THAP7	1.87667	4.23005	2.13509	0.0377319	0.957343	2.07776
Single-cell pbulk	HSPC	Day 1	NDUFA7.1	-1.79447	4.83589	-2.13312	0.0377488	0.957343	-2.07757
Single-cell pbulk	HSPC	Day 1	PIK3AP1	-1.75415	5.27828	-2.13645	0.037759	0.957343	-2.07746
Single-cell pbulk	HSPC	Day 1	SPAG6	-1.60702	3.51207	-2.12869	0.0382205	0.964008	-2.07248
Single-cell pbulk	HSPC	Day 1	ADO	1.89202	4.16887	2.12944	0.0382281	0.964008	2.0724
Single-cell pbulk	HSPC	Day 1	ARIH2	-1.04072	5.85004	-2.12913	0.0383493	0.964008	-2.0711
Single-cell pbulk	HSPC	Day 1	LRRC8A	-1.99535	4.24668	-2.12591	0.0383857	0.964008	-2.07071
Single-cell pbulk	HSPC	Day 1	IFITM1	-1.49615	6.32925	-2.15396	0.0386325	0.96454	-2.06808
Single-cell pbulk	HSPC	Day 1	RRAGC	1.66061	4.60281	2.12651	0.0386343	0.96454	2.06806
Single-cell pbulk	HSPC	Day 1	TFAM	1.2161	5.97695	2.12186	0.0387288	0.96454	2.06706
Single-cell pbulk	HSPC	Day 1	NFYA	1.93408	4.28324	2.12047	0.0389095	0.96454	2.06514
Single-cell pbulk	HSPC	Day 1	GSE1	0.891876	6.52884	2.12565	0.0389773	0.96454	2.06443
Single-cell pbulk	HSPC	Day 1	TSPAN32	-1.1433	6.02984	-2.1187	0.0390903	0.96454	-2.06324
Single-cell pbulk	HSPC	Day 1	JDP2	-1.60678	3.57678	-2.12025	0.0391044	0.96454	-2.06309
Single-cell pbulk	HSPC	Day 1	BTD	2.12274	3.86207	2.11624	0.0392254	0.96454	2.06181
Single-cell pbulk	HSPC	Day 1	ANKMY1	-1.79148	4.04997	-2.11741	0.039226	0.96454	-2.06181
Single-cell pbulk	HSPC	Day 1	MLC1	-1.53105	5.54576	-2.11454	0.0393773	0.966003	-2.06022
Single-cell pbulk	HSPC	Day 1	MKRN1	1.6231	6.00607	2.13412	0.0394678	0.966003	2.05928
Single-cell pbulk	HSPC	Day 1	ULK3	1.38117	5.03875	2.11666	0.0400947	0.972096	2.05277
Single-cell pbulk	HSPC	Day 1	VPS37B	-1.23595	6.19576	-2.13804	0.0402237	0.972096	-2.05144
Single-cell pbulk	HSPC	Day 1	FAM189B	-1.9613	4.44047	-2.10637	0.0402841	0.972096	-2.05082
Single-cell pbulk	HSPC	Day 1	GDF11	-2.17224	4.54377	-2.1005	0.0408149	0.972096	-2.04541
Single-cell pbulk	HSPC	Day 1	C18orf56	1.91686	3.60153	2.09817	0.040863	0.972096	2.04492
Single-cell pbulk	HSPC	Day 1	VPS13A	-1.22468	5.94085	-2.09669	0.0410001	0.972096	-2.04353
Single-cell pbulk	HSPC	Day 1	TTC38	-1.5665	3.85315	-2.09639	0.0410281	0.972096	-2.04325
Single-cell pbulk	HSPC	Day 1	PSMC2	-1.48443	5.37739	-2.09321	0.0413341	0.972096	-2.04016
Single-cell pbulk	HSPC	Day 1	TBK1	1.81652	4.90636	2.09275	0.0413659	0.972096	2.03984
Single-cell pbulk	HSPC	Day 1	ZNF212	-1.71296	3.2991	-2.09196	0.0414393	0.972096	-2.03911
Single-cell pbulk	HSPC	Day 1	BEX4	0.759086	7.1647	2.09391	0.0414572	0.972096	2.03893
Single-cell pbulk	HSPC	Day 1	AHDC1	-1.57508	3.5288	-2.09032	0.0415932	0.972096	-2.03757
Single-cell pbulk	HSPC	Day 1	BTBD1	1.41713	5.40825	2.08919	0.0418321	0.972096	2.03519
Single-cell pbulk	HSPC	Day 1	RPF1	1.84864	4.45947	2.09342	0.0419339	0.972096	2.03418
Single-cell pbulk	HSPC	Day 1	SEC24B	-1.61477	5.14551	-2.09087	0.0419908	0.972096	-2.03361
Single-cell pbulk	HSPC	Day 1	BMP2K	1.25881	6.61776	2.08703	0.0420821	0.972096	2.03271
Single-cell pbulk	HSPC	Day 1	LACTB2	-1.67628	4.24806	-2.08481	0.0421118	0.972096	-2.03241
Single-cell pbulk	HSPC	Day 1	INTS3	-1.96599	4.76148	-2.08826	0.0421382	0.972096	-2.03215
Single-cell pbulk	HSPC	Day 1	MORN2	-1.72551	4.39342	-2.08519	0.0422272	0.972096	-2.03127
Single-cell pbulk	HSPC	Day 1	KIAA1919	1.70589	4.72574	2.08321	0.0422632	0.972096	2.03092
Single-cell pbulk	HSPC	Day 1	PALM	1.76308	3.85082	2.08526	0.0423302	0.972096	2.03026
Single-cell pbulk	HSPC	Day 1	KANK1	1.69694	3.73266	2.08414	0.0423519	0.972096	2.03005
Single-cell pbulk	HSPC	Day 1	NFE2L1	-1.48906	4.38503	-2.0822	0.0424474	0.972096	-2.02911
Single-cell pbulk	HSPC	Day 1	XPO6	-2.04054	4.34969	-2.08074	0.0424984	0.972096	-2.02861
Single-cell pbulk	HSPC	Day 1	ADAM10	-1.51982	5.90347	-2.0805	0.0425213	0.972096	-2.02838
Single-cell pbulk	HSPC	Day 1	BRAT1	1.49827	4.82381	2.08009	0.042561	0.972096	2.02799
Single-cell pbulk	HSPC	Day 1	MAF	-1.91233	3.48911	-2.07796	0.0427651	0.972096	-2.026
Single-cell pbulk	HSPC	Day 1	CLHC1	-1.71098	3.53567	-2.07636	0.0430191	0.972096	-2.02352
Single-cell pbulk	HSPC	Day 1	ZNF629	1.69611	4.18667	2.07567	0.0431484	0.972096	2.02227
Single-cell pbulk	HSPC	Day 1	LINC00847	1.84155	3.95152	2.07307	0.0432367	0.972096	2.02142
Single-cell pbulk	HSPC	Day 1	C1GALT1C1	2.07162	4.10361	2.07648	0.0433443	0.972096	2.02038
Single-cell pbulk	HSPC	Day 1	VIPAS39	-1.76474	4.46292	-2.07233	0.0433797	0.972096	-2.02004
Single-cell pbulk	HSPC	Day 1	ALKBH8	-1.66167	3.56085	-2.07186	0.0433805	0.972096	-2.02003
Single-cell pbulk	HSPC	Day 1	ANXA2	-2.23599	4.37067	-2.07126	0.0434122	0.972096	-2.01972
Single-cell pbulk	HSPC	Day 1	GNG10	1.46654	5.44077	2.07006	0.0435293	0.972096	2.01859
Single-cell pbulk	HSPC	Day 1	STARD4	1.89664	3.75612	2.07058	0.0435321	0.972096	2.01857
Single-cell pbulk	HSPC	Day 1	MAN2A2	1.53961	5.70345	2.06915	0.0436177	0.972096	2.01775
Single-cell pbulk	HSPC	Day 1	MTPN	0.566747	7.8016	2.06922	0.0437513	0.972096	2.01647
Single-cell pbulk	HSPC	Day 1	MX1	-2.57053	4.45902	-2.07704	0.043778	0.972096	-2.01621
Single-cell pbulk	HSPC	Day 1	AGGF1	-1.48	6.14753	-2.10126	0.0439034	0.972096	-2.01501
Single-cell pbulk	HSPC	Day 1	POLDIP2	-1.2074	5.63891	-2.06588	0.0439379	0.972096	-2.01468
Single-cell pbulk	HSPC	Day 1	NKIRAS2	-1.16312	5.30037	-2.06947	0.0440248	0.972096	-2.01385
Single-cell pbulk	HSPC	Day 1	CPED1	-1.73199	4.24305	-2.06915	0.0440263	0.972096	-2.01384
Single-cell pbulk	HSPC	Day 1	TEP1	-1.8949	3.52759	-2.06629	0.0441326	0.972096	-2.01283
Single-cell pbulk	HSPC	Day 1	STAU1	0.915589	6.39197	2.06373	0.0441494	0.972096	2.01267
Single-cell pbulk	HSPC	Day 1	TAGAP	1.19456	6.38631	2.06427	0.0442122	0.972096	2.01207
Single-cell pbulk	HSPC	Day 1	LYSMD2	1.21474	6.31645	2.07584	0.0442903	0.972096	2.01133
Single-cell pbulk	HSPC	Day 1	COL24A1	1.945	4.53506	2.06158	0.0443623	0.972096	2.01065
Single-cell pbulk	HSPC	Day 1	INTS6-AS1	-1.71707	3.85963	-2.05983	0.04462	0.972096	-2.00822
Single-cell pbulk	HSPC	Day 1	MTX1	-1.2808	5.42618	-2.05841	0.0446774	0.972096	-2.00768
Single-cell pbulk	HSPC	Day 1	ZNF3	1.59794	4.84346	2.057	0.044818	0.972096	2.00636
Single-cell pbulk	HSPC	Day 1	ABCD3	-1.73207	4.42657	-2.05778	0.0448557	0.972096	-2.00601
Single-cell pbulk	HSPC	Day 1	RGS10	-1.16111	6.21949	-2.05638	0.0449441	0.972096	-2.00518
Single-cell pbulk	HSPC	Day 1	PCYT1B	1.68316	4.01221	2.05515	0.0451916	0.972096	2.00287
Single-cell pbulk	HSPC	Day 1	FBXL14	1.62511	3.53627	2.05215	0.0453174	0.972096	2.0017
Single-cell pbulk	HSPC	Day 1	LANCL2	1.7926	3.77517	2.05211	0.0453505	0.972096	2.00139
Single-cell pbulk	HSPC	Day 1	RSBN1	1.38961	5.84361	2.0559	0.045506	0.972096	1.99995
Single-cell pbulk	HSPC	Day 1	IFIT3	2.03701	3.96711	2.05144	0.0455787	0.972096	1.99927
Single-cell pbulk	HSPC	Day 1	FLNB	-1.66113	4.71317	-2.05374	0.0456031	0.972096	-1.99905
Single-cell pbulk	HSPC	Day 1	TRIM46	1.72257	3.64747	2.04669	0.045859	0.972096	1.99669
Single-cell pbulk	HSPC	Day 1	HABP4	-1.43295	3.23341	-2.04745	0.0458947	0.972096	-1.99636
Single-cell pbulk	HSPC	Day 1	LGALS3	1.80937	3.10998	2.04383	0.0461514	0.972096	1.99401
Single-cell pbulk	HSPC	Day 1	EYA3	1.772	4.29468	2.04271	0.0462665	0.972096	1.99295
Single-cell pbulk	HSPC	Day 1	SHOC2	1.34626	5.54474	2.04538	0.046301	0.972096	1.99264
Single-cell pbulk	HSPC	Day 1	MAMDC2	-2.18154	3.85808	-2.04366	0.0464148	0.972096	-1.9916
Single-cell pbulk	HSPC	Day 1	SLC25A39	1.77252	5.905	2.04187	0.0464221	0.972096	1.99154
Single-cell pbulk	HSPC	Day 1	CCP110	1.52379	4.79373	2.04248	0.0465091	0.972096	1.99074
Single-cell pbulk	HSPC	Day 1	LRRC70	1.7372	4.53956	2.04002	0.0465439	0.972096	1.99043
Single-cell pbulk	HSPC	Day 1	CYB5R4	1.11999	6.00245	2.03772	0.0468568	0.972096	1.98759
Single-cell pbulk	HSPC	Day 1	CCDC141	-1.45529	3.29528	-2.03611	0.0469488	0.972096	-1.98676
Single-cell pbulk	HSPC	Day 1	RP11-556I14.1	1.8459	3.91011	2.03603	0.0470081	0.972096	1.98623
Single-cell pbulk	HSPC	Day 1	TRIM52-AS1	1.5651	4.74663	2.03977	0.0470386	0.972096	1.98595
Single-cell pbulk	HSPC	Day 1	SHMT1	-1.7063	3.59975	-2.03555	0.0470504	0.972096	-1.98585
Single-cell pbulk	HSPC	Day 1	SACM1L	-1.26284	5.18098	-2.03575	0.0471338	0.972096	-1.9851
Single-cell pbulk	HSPC	Day 1	RANBP6	-1.47761	4.96259	-2.03532	0.0471417	0.972096	-1.98503
Single-cell pbulk	HSPC	Day 1	DDX19B	-1.6941	4.00693	-2.03425	0.0471522	0.972096	-1.98493
Single-cell pbulk	HSPC	Day 1	ASAH1	0.959046	7.08383	2.0426	0.047172	0.972096	1.98475
Single-cell pbulk	HSPC	Day 1	GIMAP4	1.38187	3.31122	2.03373	0.0471989	0.972096	1.98451
Single-cell pbulk	HSPC	Day 1	BST2	-0.884349	7.83172	-2.0444	0.0472169	0.972096	-1.98435
Single-cell pbulk	HSPC	Day 1	DCAF10	1.70129	4.99332	2.03984	0.0472568	0.972096	1.98399
Single-cell pbulk	HSPC	Day 1	ABCB8	-1.8024	4.07592	-2.03648	0.0472819	0.972096	-1.98377
Single-cell pbulk	HSPC	Day 1	HIST2H2BF	-1.6276	3.61382	-2.03301	0.0474418	0.972096	-1.98233
Single-cell pbulk	HSPC	Day 1	CYB5B	-1.19041	5.42511	-2.03526	0.0474737	0.972096	-1.98205
Single-cell pbulk	HSPC	Day 1	CUL4A	0.897732	5.8924	2.02874	0.0477216	0.972096	1.97984
Single-cell pbulk	HSPC	Day 1	RAB2A	-0.865327	6.82601	-2.02801	0.0477983	0.972096	-1.97916
Single-cell pbulk	HSPC	Day 1	PTK7	1.47163	4.68605	2.03732	0.0478162	0.972096	1.979
Single-cell pbulk	HSPC	Day 1	FAM114A2	-1.61053	4.78072	-2.02901	0.0478312	0.972096	-1.97887
Single-cell pbulk	HSPC	Day 1	WDR36	-1.46018	5.58419	-2.02908	0.0479086	0.972096	-1.97818
Single-cell pbulk	HSPC	Day 1	SLTM	-0.887312	7.0584	-2.02731	0.0479489	0.972096	-1.97782
Single-cell pbulk	HSPC	Day 1	SLC12A5	1.45632	3.16814	2.02637	0.0479719	0.972096	1.97762
Single-cell pbulk	HSPC	Day 1	PPP1CC	0.847179	6.86283	2.02531	0.0480843	0.972515	1.97662
Single-cell pbulk	HSPC	Day 1	CD200	1.66802	4.43539	2.03102	0.0483091	0.975199	1.97464
Single-cell pbulk	HSPC	Day 1	SEL1L3	-1.88942	3.75026	-2.02118	0.0485424	0.975227	-1.97259
Single-cell pbulk	HSPC	Day 1	CHFR	1.63693	4.32927	2.02416	0.0488	0.975227	1.97034
Single-cell pbulk	HSPC	Day 1	CCNYL1	-1.7746	3.77157	-2.01757	0.0489128	0.975227	-1.96935
Single-cell pbulk	HSPC	Day 1	OST4	0.648845	7.77909	2.03595	0.0489235	0.975227	1.96926
Single-cell pbulk	HSPC	Day 1	PKM	1.33706	6.69065	2.01621	0.0490601	0.975227	1.96807
Single-cell pbulk	HSPC	Day 1	COPRS	-1.48974	5.02337	-2.01612	0.0490693	0.975227	-1.96799
Single-cell pbulk	HSPC	Day 1	HSDL2	-1.73624	5.10718	-2.01827	0.0490746	0.975227	-1.96794
Single-cell pbulk	HSPC	Day 1	C2orf68	-1.24074	4.95251	-2.01587	0.0490971	0.975227	-1.96775
Single-cell pbulk	HSPC	Day 1	STRADB	1.65254	5.21642	2.01548	0.0491386	0.975227	1.96739
Single-cell pbulk	HSPC	Day 1	C19orf82	1.86636	3.9261	2.01455	0.0492396	0.975405	1.96651
Single-cell pbulk	HSPC	Day 1	NDUFS6	1.2792	6.377	2.01342	0.0493938	0.975669	1.96518
Single-cell pbulk	HSPC	Day 1	LINC00667	-1.22345	5.5506	-2.01093	0.0496337	0.975669	-1.96311
Single-cell pbulk	HSPC	Day 1	IST1	-1.52762	5.88411	-2.00955	0.0498235	0.975669	-1.96148
Single-cell pbulk	HSPC	Day 1	ZNF446	1.40136	3.28825	2.00855	0.0498934	0.975669	1.96088
Single-cell pbulk	HSPC	Day 1	DDI2	-1.76932	4.3121	-2.00826	0.0499261	0.975669	-1.9606
Single-cell pbulk	ILC	Day 1	MROH1	-2.95805	5.31721	-4.95218	4.22409e-05	0.151066	-4.09487
Single-cell pbulk	ILC	Day 1	KDM3B	-4.37438	6.00068	-4.84982	5.37696e-05	0.151066	-4.03861
Single-cell pbulk	ILC	Baseline	UBA5	5.98716	5.64079	4.83195	7.29597e-05	0.20029	3.96642
Single-cell pbulk	ILC	Baseline	KIAA0020	-4.46444	6.35439	-4.57441	0.000105818	0.20029	-3.87685
Single-cell pbulk	ILC	Baseline	ZNF506	-4.39767	5.91051	-4.51679	0.000128315	0.20029	-3.82967
Single-cell pbulk	ILC	Baseline	CSNK1G1	4.93988	5.71281	4.42522	0.000142581	0.20029	3.80365
Single-cell pbulk	ILC	Baseline	FAM160B1	-4.26831	5.93083	-4.29046	0.000228998	0.240869	-3.68467
Single-cell pbulk	ILC	Baseline	SMARCB1	-5.10887	6.57504	-4.08139	0.000356722	0.240869	-3.57019
Single-cell pbulk	ILC	Baseline	OGT	-5.25502	7.48118	-4.15918	0.000374175	0.240869	-3.55766
Single-cell pbulk	ILC	Baseline	RAB43	4.2055	5.28293	4.05786	0.000379695	0.240869	3.55381
Single-cell pbulk	ILC	Baseline	WBSCR16	-3.89689	5.64922	-4.02513	0.000417036	0.240869	-3.52906
Single-cell pbulk	ILC	Baseline	HMHA1	-4.14251	8.01588	-4.05657	0.000428669	0.240869	-3.52177
Single-cell pbulk	ILC	Baseline	C7orf73	-4.41615	7.1588	-3.95008	0.000504978	0.257952	-3.4781
Single-cell pbulk	ILC	Day 28	BACE2	-3.48794	5.42806	-4.71339	6.58011e-05	0.295799	-3.99098
Single-cell pbulk	ILC	Day 28	MGAT4B	4.2706	5.97321	4.75942	0.000127562	0.295799	3.83112
Single-cell pbulk	ILC	Day 28	ZFAND2A	-3.77152	6.05495	-4.22241	0.000245152	0.295799	-3.66727
Single-cell pbulk	ILC	Day 28	RHNO1	-2.87765	5.38508	-4.18718	0.000269274	0.295799	-3.6432
Single-cell pbulk	ILC	Day 28	RHOA	2.36648	9.18112	4.18014	0.000290831	0.295799	3.62333
Single-cell pbulk	ILC	Day 28	MBD6	3.52597	6.19423	4.1272	0.000315856	0.295799	3.60194
Single-cell pbulk	ILC	Baseline	SCAMP3	-4.54791	6.49988	-3.86158	0.000637567	0.298541	-3.41511
Single-cell pbulk	ILC	Baseline	FAM159A	3.79435	5.76565	3.81361	0.000733124	0.316879	3.37688
Single-cell pbulk	ILC	Day 1	DYM	-3.78444	6.70898	-4.40778	0.000178458	0.334253	-3.74771
Single-cell pbulk	ILC	Baseline	GTF2F1	-4.93289	6.35881	-3.74246	0.000871184	0.349656	-3.32913
Single-cell pbulk	ILC	Baseline	CHMP1B	-4.45636	6.05455	-3.71492	0.00102234	0.353754	-3.28431
Single-cell pbulk	ILC	Baseline	PHF20	-4.52361	6.86221	-3.69282	0.00104247	0.353754	-3.27881
Single-cell pbulk	ILC	Baseline	MTFR1L	3.56161	5.41065	3.6635	0.00107026	0.353754	3.27137
Single-cell pbulk	ILC	Baseline	TRIM73	-3.96823	5.8678	-3.63901	0.00114055	0.356042	-3.25334
Single-cell pbulk	ILC	Baseline	WSB2	4.04855	5.67737	3.60868	0.00129112	0.376292	3.21795
Single-cell pbulk	ILC	Baseline	PIP5K1C	4.64628	5.70125	3.6012	0.00133935	0.376292	3.20741
Single-cell pbulk	ILC	Baseline	IL12RB1	-3.75262	5.5215	-3.59193	0.00142284	0.378248	-3.18998
Single-cell pbulk	ILC	Baseline	PSTK	3.72609	5.2522	3.55636	0.00148095	0.378248	3.17839
Single-cell pbulk	ILC	Baseline	PSMD4	3.80983	7.11596	3.47822	0.00172751	0.393737	3.13347
Single-cell pbulk	ILC	Baseline	TAF3	-4.40596	6.68498	-3.48628	0.0018079	0.393737	-3.1201
Single-cell pbulk	ILC	Baseline	RNF169	-3.78578	5.99266	-3.48824	0.00181801	0.393737	-3.11846
Single-cell pbulk	ILC	Baseline	RUFY3	-4.40907	5.96281	-3.44055	0.00190317	0.393737	-3.10494
Single-cell pbulk	ILC	Baseline	ZNF3	3.90247	5.75423	3.44415	0.00193557	0.393737	3.09994
Single-cell pbulk	ILC	Baseline	PTPN6	-4.50571	7.7515	-3.42413	0.00198423	0.393737	-3.09258
Single-cell pbulk	ILC	Baseline	SGTB	4.35142	5.46207	3.46139	0.0020321	0.393737	3.0855
Single-cell pbulk	ILC	Baseline	CCDC25	-4.47724	5.85651	-3.39724	0.00212528	0.398064	-3.07214
Single-cell pbulk	ILC	Baseline	VPS26B	-3.63097	6.61631	-3.40207	0.00233742	0.411043	-3.04363
Single-cell pbulk	ILC	Baseline	TM2D3	-3.98203	6.25796	-3.32996	0.00252187	0.411043	-3.02071
Single-cell pbulk	ILC	Baseline	ORC3	3.7393	5.80251	3.31815	0.00265329	0.411043	3.00529
Single-cell pbulk	ILC	Baseline	NME4	-3.73685	5.4452	-3.32268	0.00265395	0.411043	-3.00521
Single-cell pbulk	ILC	Baseline	EBPL	-4.3044	5.84481	-3.32159	0.00268105	0.411043	-3.00212
Single-cell pbulk	ILC	Baseline	ABCF2	4.13552	6.03523	3.28115	0.00285347	0.411043	2.9831
Single-cell pbulk	ILC	Baseline	ZYX	-3.30275	7.50926	-3.26841	0.00294665	0.411043	-2.97325
Single-cell pbulk	ILC	Baseline	CTSW	-2.96093	10.3886	-3.28164	0.00295192	0.411043	-2.9727
Single-cell pbulk	ILC	Baseline	ZNF48	3.54788	5.44493	3.28871	0.00302443	0.411043	2.96524
Single-cell pbulk	ILC	Baseline	IL27RA	-4.46848	6.73405	-3.25758	0.00302824	0.411043	-2.96486
Single-cell pbulk	ILC	Baseline	SURF2	-3.88001	6.0727	-3.25572	0.00304242	0.411043	-2.96342
Single-cell pbulk	ILC	Baseline	GANAB	-4.11946	6.47544	-3.27232	0.00307806	0.411043	-2.95983
Single-cell pbulk	ILC	Baseline	CLCN3	3.27223	5.42936	3.26007	0.00314555	0.411043	2.95314
Single-cell pbulk	ILC	Baseline	USP12	-3.40206	5.55381	-3.21618	0.00336132	0.419201	-2.9326
Single-cell pbulk	ILC	Baseline	MYLIP	-3.7295	6.74639	-3.21799	0.00343859	0.419201	-2.92554
Single-cell pbulk	ILC	Baseline	ALG3	-4.05349	6.05495	-3.21767	0.00345634	0.419201	-2.92394
Single-cell pbulk	ILC	Baseline	GALK2	3.72744	5.8678	3.24173	0.0035064	0.419201	2.91946
Single-cell pbulk	ILC	Baseline	FRAT1	3.63478	5.50151	3.19078	0.00369353	0.422899	2.90321
Single-cell pbulk	ILC	Baseline	KIAA2018	4.26758	6.15166	3.18173	0.00375817	0.422899	2.89778
Single-cell pbulk	ILC	Baseline	TARS2	-3.39417	5.46465	-3.20266	0.00376312	0.422899	-2.89736
Single-cell pbulk	ILC	Baseline	RBAK	-3.26769	5.3825	-3.13952	0.00407021	0.432935	-2.87267
Single-cell pbulk	ILC	Baseline	C19orf48	3.7815	5.41936	3.12586	0.00421089	0.432935	2.86192
Single-cell pbulk	ILC	Baseline	MROH1	2.34777	5.31721	3.13624	0.00421171	0.432935	2.86185
Single-cell pbulk	ILC	Baseline	TRIM13	-3.7282	5.49634	-3.14532	0.00436852	0.432935	-2.85025
Single-cell pbulk	ILC	Baseline	MICALL1	-3.26418	5.62079	-3.12341	0.00447607	0.432935	-2.8425
Single-cell pbulk	ILC	Baseline	RREB1	-3.51049	5.67479	-3.10302	0.00451513	0.432935	-2.83973
Single-cell pbulk	ILC	Baseline	CYP51A1	-3.54904	5.76928	-3.09617	0.00463881	0.432935	-2.8311
Single-cell pbulk	ILC	Baseline	MRPS18A	-3.62344	5.55551	-3.07748	0.00474774	0.432935	-2.82367
Single-cell pbulk	ILC	Baseline	ADCK3	-3.28038	5.69451	-3.08766	0.00475001	0.432935	-2.82352
Single-cell pbulk	ILC	Baseline	ZFP36L1	-3.52125	9.14038	-3.09427	0.00475192	0.432935	-2.82339
Single-cell pbulk	ILC	Baseline	KCNA3	3.84094	5.58393	3.07362	0.00479321	0.432935	2.82061
Single-cell pbulk	ILC	Baseline	MXD1	3.56403	6.50142	3.08653	0.00487667	0.432935	2.81507
Single-cell pbulk	ILC	Baseline	ZNF84	3.24853	5.33108	3.05615	0.00500459	0.432935	2.80674
Single-cell pbulk	ILC	Baseline	NAGLU	-3.57544	5.49049	-3.05556	0.00501184	0.432935	-2.80627
Single-cell pbulk	ILC	Baseline	CHMP2B	4.44226	6.46137	3.0541	0.00502998	0.432935	2.80511
Single-cell pbulk	ILC	Baseline	FRG1	4.34366	6.32841	3.06689	0.00508519	0.432935	2.80159
Single-cell pbulk	ILC	Baseline	MYH9	2.23477	9.01906	3.03603	0.00525908	0.441056	2.79072
Single-cell pbulk	ILC	Baseline	GBA	-3.01298	5.44493	-3.04384	0.00538114	0.44117	-2.78329
Single-cell pbulk	ILC	Baseline	MINK1	3.4874	5.70036	3.02396	0.00541747	0.44117	2.7811
Single-cell pbulk	ILC	Baseline	IL6R	3.57577	5.89622	3.02872	0.00552827	0.443762	2.77452
Single-cell pbulk	ILC	Day 1	ZNF789	-3.01356	5.33108	-3.98469	0.000514556	0.449293	-3.47306
Single-cell pbulk	ILC	Day 1	DCTPP1	-3.33684	6.01265	-3.96631	0.000641866	0.449293	-3.41328
Single-cell pbulk	ILC	Day 1	STAMBP	3.36167	5.56224	3.89863	0.000706757	0.449293	3.38694
Single-cell pbulk	ILC	Day 1	ZNF335	3.68286	5.75178	3.77411	0.000801996	0.449293	3.3521
Single-cell pbulk	ILC	Day 1	FBXO28	-3.6062	5.75436	-3.74162	0.000873106	0.449293	-3.32851
Single-cell pbulk	ILC	Day 1	WBSCR16	-3.054	5.64922	-3.71573	0.00108308	0.449293	-3.26801
Single-cell pbulk	ILC	Day 1	HTATIP2	2.61718	5.67479	3.68497	0.00111054	0.449293	3.26091
Single-cell pbulk	ILC	Day 1	ATG10	-3.1983	5.68581	-3.71727	0.00111713	0.449293	-3.25924
Single-cell pbulk	ILC	Day 1	LEMD2	3.16979	5.68322	3.62539	0.0011816	0.449293	3.24328
Single-cell pbulk	ILC	Day 1	MXD1	3.48364	6.50142	3.67575	0.0011956	0.449293	3.23993
Single-cell pbulk	ILC	Day 1	CDC14A	1.79801	7.54157	3.6073	0.00123832	0.449293	3.2299
Single-cell pbulk	ILC	Day 1	CHST12	2.86707	6.84112	3.63685	0.00124959	0.449293	3.22731
Single-cell pbulk	ILC	Day 1	CDK17	-2.89329	7.251	-3.62771	0.00127935	0.449293	-3.22057
Single-cell pbulk	ILC	Baseline	C17orf62	-3.88604	6.97996	-3.0556	0.00585925	0.458339	-2.75556
Single-cell pbulk	ILC	Baseline	ADAMTS10	-4.3503	6.01224	-3.00122	0.00589939	0.458339	-2.75332
Single-cell pbulk	ILC	Baseline	HSPA14	-4.09025	5.8678	-3.00046	0.00595669	0.458339	-2.75016
Single-cell pbulk	ILC	Baseline	C15orf57	-3.8945	5.77952	-2.97411	0.00612155	0.458339	-2.7412
Single-cell pbulk	ILC	Baseline	MLEC	-3.68581	6.869	-2.98004	0.0062224	0.458339	-2.73583
Single-cell pbulk	ILC	Baseline	SOS2	3.87209	6.62433	2.96613	0.00624209	0.458339	2.73479
Single-cell pbulk	ILC	Baseline	USO1	-3.73843	6.61554	-2.99535	0.00629366	0.458339	-2.73208
Single-cell pbulk	ILC	Baseline	NAA20	4.17183	6.33426	2.9554	0.00648716	0.458339	2.72208
Single-cell pbulk	ILC	Baseline	BRPF3	-3.07226	5.40549	-2.95033	0.00648743	0.458339	-2.72207
Single-cell pbulk	ILC	Baseline	FBXO3	-3.97404	6.36939	-2.93652	0.00670922	0.458339	-2.71094
Single-cell pbulk	ILC	Baseline	GOLGA8A	-3.25233	5.29749	-2.96168	0.00673242	0.458339	-2.7098
Single-cell pbulk	ILC	Baseline	SPCS1	-2.96632	8.15259	-2.93322	0.00676325	0.458339	-2.70828
Single-cell pbulk	ILC	Baseline	DCTN5	3.18699	5.29164	2.9328	0.00677026	0.458339	2.70794
Single-cell pbulk	ILC	Baseline	RAB31	-4.16494	5.72036	-2.9296	0.0069252	0.459812	-2.70042
Single-cell pbulk	ILC	Baseline	NELFB	4.19903	6.06556	2.92168	0.00695569	0.459812	2.69896
Single-cell pbulk	ILC	Baseline	WBP1L	2.9279	5.93023	2.95283	0.00706312	0.461484	2.69385
Single-cell pbulk	ILC	Baseline	ATG2A	3.20407	5.63623	2.91185	0.00718758	0.464219	2.68803
Single-cell pbulk	ILC	Day 1	ZNF330	3.55083	5.68322	3.578	0.00144092	0.465212	3.18633
Single-cell pbulk	ILC	Day 1	PGM3	2.41079	5.31721	3.49857	0.00175087	0.465212	3.12953
Single-cell pbulk	ILC	Day 1	ABCF2	3.42506	6.03523	3.46635	0.00178094	0.465212	3.12452
Single-cell pbulk	ILC	Day 1	C16orf54	2.84674	7.29415	3.48883	0.00189568	0.465212	3.10611
Single-cell pbulk	ILC	Day 1	BTBD7	-3.69534	5.91663	-3.43495	0.00193006	0.465212	-3.10079
Single-cell pbulk	ILC	Day 1	TEC	-3.28761	6.29509	-3.47738	0.0019646	0.465212	-3.09553
Single-cell pbulk	ILC	Day 1	ZNF33B	3.30517	5.50178	3.43826	0.00203909	0.465212	3.08448
Single-cell pbulk	ILC	Day 1	SH3YL1	4.01915	5.93567	3.48343	0.00211053	0.465212	3.07422
Single-cell pbulk	ILC	Day 1	FBXW5	3.26546	7.39009	3.41555	0.00214428	0.465212	3.06949
Single-cell pbulk	ILC	Day 1	ELF2	-2.87369	7.14026	-3.41709	0.00215261	0.465212	-3.06833
Single-cell pbulk	ILC	Day 28	MAP9	2.98465	5.57808	3.88968	0.000592136	0.475316	3.43519
Single-cell pbulk	ILC	Day 28	PNMA1	-3.02683	5.64895	-3.83652	0.000680949	0.478282	-3.39714
Single-cell pbulk	ILC	Day 1	HSDL1	-2.99106	5.30878	-3.36137	0.00232858	0.481127	-3.04477
Single-cell pbulk	ILC	Day 1	DNAJB12	2.87917	6.36568	3.35858	0.00245213	0.481127	3.02919
Single-cell pbulk	ILC	Day 1	ZNF493	-3.24375	6.17138	-3.33607	0.00248313	0.481127	-3.02539
Single-cell pbulk	ILC	Baseline	SMPD2	-3.48027	6.32555	-2.88849	0.0075381	0.481325	-2.67209
Single-cell pbulk	ILC	Day 1	CTD-3184A7.4	3.39703	6.10742	3.34393	0.00259919	0.486828	3.01155
Single-cell pbulk	ILC	Day 1	EIF4G3	2.86248	5.92438	3.29924	0.00272596	0.494103	2.99706
Single-cell pbulk	ILC	Day 1	CBX1	-3.40742	5.99382	-3.34691	0.00282049	0.495261	-2.98665
Single-cell pbulk	ILC	Day 28	PTPN12	4.01419	6.52584	3.90787	0.000794181	0.495834	3.35481
Single-cell pbulk	ILC	Baseline	TELO2	-3.49509	5.58393	-2.8564	0.00814493	0.50053	-2.646
Single-cell pbulk	ILC	Baseline	TFE3	-3.63215	5.43065	-2.85524	0.00816766	0.50053	-2.64506
Single-cell pbulk	ILC	Baseline	SCCPDH	-3.76598	6.28897	-2.85967	0.00818363	0.50053	-2.6444
Single-cell pbulk	ILC	Baseline	LIX1L	-3.21819	5.95668	-2.86998	0.0082196	0.50053	-2.64291
Single-cell pbulk	ILC	Baseline	SLIRP	-4.26831	6.22137	-2.86642	0.00828427	0.50053	-2.64026
Single-cell pbulk	ILC	Day 28	NDUFA2	3.39329	7.14027	3.76426	0.000922253	0.507635	3.31323
Single-cell pbulk	ILC	Day 28	MRPS26	-3.17394	6.29817	-3.76865	0.00102231	0.507635	-3.28431
Single-cell pbulk	ILC	Day 28	MKNK1	2.85973	5.47594	3.65855	0.00108411	0.507635	3.26774
Single-cell pbulk	ILC	Baseline	VAMP3	3.93527	5.87365	2.85187	0.00852385	0.509527	2.63058
Single-cell pbulk	ILC	Baseline	SUSD1	3.23929	5.74395	2.83734	0.00872341	0.513654	2.62271
Single-cell pbulk	ILC	Baseline	ESYT2	-3.57197	7.3377	-2.83086	0.00883586	0.513654	-2.61834
Single-cell pbulk	ILC	Baseline	C20orf196	2.84911	5.28579	2.8321	0.008896	0.513654	2.61603
Single-cell pbulk	ILC	Baseline	PHC1	-3.93389	5.9305	-2.82187	0.00911873	0.513654	-2.60757
Single-cell pbulk	ILC	Baseline	ZNF85	-3.34086	5.57006	-2.80885	0.00912951	0.513654	-2.60717
Single-cell pbulk	ILC	Baseline	TRANK1	-3.79604	6.66913	-2.79632	0.00940718	0.513654	-2.59689
Single-cell pbulk	ILC	Baseline	TMEM256	3.16296	6.66559	2.80364	0.00945552	0.513654	2.59513
Single-cell pbulk	ILC	Baseline	RNFT1	3.43543	5.85324	2.80586	0.00983361	0.513654	2.58163
Single-cell pbulk	ILC	Baseline	PLCG2	-3.58314	5.75722	-2.77056	0.010003	0.513654	-2.57573
Single-cell pbulk	ILC	Baseline	OSTM1	-3.0444	5.97898	-2.78425	0.0101202	0.513654	-2.5717
Single-cell pbulk	ILC	Baseline	HACE1	3.04059	5.31979	2.76512	0.0101333	0.513654	2.57125
Single-cell pbulk	ILC	Baseline	SCAND1	-3.53591	7.46853	-2.77948	0.0101994	0.513654	-2.569
Single-cell pbulk	ILC	Baseline	RBMX2	3.51025	5.64922	2.76121	0.0102278	0.513654	2.56803
Single-cell pbulk	ILC	Baseline	GPX4	-2.07165	8.54992	-2.76113	0.0102297	0.513654	-2.56797
Single-cell pbulk	ILC	Baseline	TP53I13	-3.00055	6.8083	-2.76901	0.0103181	0.513654	-2.56498
Single-cell pbulk	ILC	Baseline	C3orf58	3.16135	5.8853	2.75043	0.010493	0.513654	2.55914
Single-cell pbulk	ILC	Baseline	DUSP7	-2.85671	5.39093	-2.75909	0.0105452	0.513654	-2.55742
Single-cell pbulk	ILC	Baseline	GUCD1	-3.08992	5.50437	-2.74299	0.0106798	0.513654	-2.553
Single-cell pbulk	ILC	Baseline	ANKMY1	3.05933	5.34564	2.75286	0.0106845	0.513654	2.55285
Single-cell pbulk	ILC	Baseline	ATG14	-3.56132	5.70907	-2.75044	0.0107182	0.513654	-2.55176
Single-cell pbulk	ILC	Baseline	SAMM50	3.21929	6.3618	2.73495	0.0108851	0.513654	2.54637
Single-cell pbulk	ILC	Baseline	PRDM2	-4.28561	6.69525	-2.73424	0.0109908	0.513654	-2.54299
Single-cell pbulk	ILC	Baseline	RPS6KC1	-3.61543	5.62923	-2.72593	0.011155	0.513654	-2.5378
Single-cell pbulk	ILC	Baseline	MKLN1	2.74917	6.54113	2.72293	0.011199	0.513654	2.53643
Single-cell pbulk	ILC	Baseline	SH3BP1	-3.65886	6.75543	-2.72063	0.0112601	0.513654	-2.53452
Single-cell pbulk	ILC	Baseline	LONP1	-3.07188	5.49634	-2.72754	0.0112785	0.513654	-2.53395
Single-cell pbulk	ILC	Baseline	FAM104A	-4.2041	5.83379	-2.72569	0.0113434	0.513654	-2.53194
Single-cell pbulk	ILC	Baseline	IER3IP1.1	-3.31316	6.6772	-2.72143	0.0113446	0.513654	-2.5319
Single-cell pbulk	ILC	Baseline	APOA1BP	-4.06123	6.85299	-2.71384	0.0115681	0.513654	-2.52505
Single-cell pbulk	ILC	Baseline	PRRC1	-3.15404	6.28523	-2.72082	0.0115686	0.513654	-2.52504
Single-cell pbulk	ILC	Baseline	TUBA1B	-3.39685	8.96931	-2.7088	0.0115788	0.513654	-2.52473
Single-cell pbulk	ILC	Baseline	UBE2O	3.77297	5.64922	2.70661	0.0116387	0.513654	2.52291
Single-cell pbulk	ILC	Baseline	RERE	-3.93641	6.2568	-2.71068	0.0116427	0.513654	-2.52279
Single-cell pbulk	ILC	Baseline	NFX1	-3.57952	5.87881	-2.70435	0.011701	0.513654	-2.52104
Single-cell pbulk	ILC	Baseline	UBL7-AS1	3.71125	5.6095	2.73646	0.011889	0.517863	2.51542
Single-cell pbulk	ILC	Baseline	POLD2	-3.54775	5.755	-2.70206	0.0120989	0.522951	-2.50925
Single-cell pbulk	ILC	Day 1	ITGA5	-2.94669	6.22626	-3.31961	0.00308052	0.524529	-2.95959
Single-cell pbulk	ILC	Baseline	KANSL2	3.70401	5.74294	2.68338	0.0124997	0.532322	2.49771
Single-cell pbulk	ILC	Baseline	RELL1	-3.44668	5.72879	-2.68889	0.0125052	0.532322	-2.49756
Single-cell pbulk	ILC	Baseline	CHCHD3	-2.75115	6.41971	-2.67239	0.0126172	0.533053	-2.4944
Single-cell pbulk	ILC	Baseline	GLRX2	2.3374	5.33108	2.65737	0.0130657	0.54788	2.48197
Single-cell pbulk	ILC	Day 28	PRKCSH	2.85449	7.0626	3.56583	0.00137856	0.55661	3.1991
Single-cell pbulk	ILC	Day 28	CUL2	-3.02994	5.71193	-3.59952	0.00145342	0.55661	-3.18383
Single-cell pbulk	ILC	Day 28	ANP32E	-2.74848	7.30286	-3.53679	0.00148588	0.55661	-3.17743
Single-cell pbulk	ILC	Day 28	ATG2A	-3.14533	5.63623	-3.54809	0.00159464	0.560017	-3.15689
Single-cell pbulk	ILC	Baseline	PWWP2A	-2.67487	6.04924	-2.65141	0.0136158	0.566721	-2.46724
Single-cell pbulk	ILC	Day 1	TM2D3	-3.23454	6.25796	-3.19498	0.00354379	0.568471	-2.91615
Single-cell pbulk	ILC	Day 1	EXOC7	-3.16838	6.32494	-3.26686	0.00363092	0.568471	-2.90856
Single-cell pbulk	ILC	Day 1	NSL1	-3.61189	6.25122	-3.26278	0.0036421	0.568471	-2.9076
Single-cell pbulk	ILC	Day 1	C1orf123	3.43421	6.11834	3.21423	0.00388995	0.579578	2.88695
Single-cell pbulk	ILC	Day 1	COX19	-3.15434	6.15778	-3.13754	0.00409032	0.579578	-2.87111
Single-cell pbulk	ILC	Day 1	TCEA1	2.42245	8.08507	3.14116	0.00429669	0.579578	2.85552
Single-cell pbulk	ILC	Day 1	GADD45B	3.90119	7.33361	3.15251	0.00433217	0.579578	2.8529
Single-cell pbulk	ILC	Day 1	NEDD8	2.21662	7.92015	3.17698	0.00440407	0.579578	2.84767
Single-cell pbulk	ILC	Day 1	PIAS3	2.62214	5.45622	3.10665	0.00441669	0.579578	2.84676
Single-cell pbulk	ILC	Day 1	R3HDM4	2.9741	7.61349	3.13699	0.00445289	0.579578	2.84416
Single-cell pbulk	ILC	Day 1	NDUFAF3	-3.25336	7.23762	-3.09908	0.0047044	0.579578	-2.82661
Single-cell pbulk	ILC	Day 1	SNIP1	-3.05477	6.01524	-3.08239	0.00489288	0.579578	-2.814
Single-cell pbulk	ILC	Day 1	SH2D2A	2.87002	5.94764	3.0623	0.00498814	0.579578	2.8078
Single-cell pbulk	ILC	Day 1	SFT2D1	-3.5677	6.3043	-3.12522	0.00518451	0.579578	-2.79534
Single-cell pbulk	ILC	Day 1	TMX1	-3.22966	6.82737	-3.05185	0.00525148	0.579578	-2.79119
Single-cell pbulk	ILC	Day 1	JKAMP	3.25755	6.28897	3.03617	0.00525723	0.579578	2.79083
Single-cell pbulk	ILC	Day 1	ENTHD2	-2.77853	5.38835	-3.02451	0.00541022	0.579578	-2.78154
Single-cell pbulk	ILC	Day 1	SYNJ2	-2.61014	5.63535	-3.03418	0.00547525	0.579578	-2.77766
Single-cell pbulk	ILC	Day 1	NIT1	2.78062	5.88554	3.03388	0.00553928	0.579578	2.77388
Single-cell pbulk	ILC	Day 1	SEC62	2.77873	7.41699	3.03367	0.00556457	0.579578	2.77239
Single-cell pbulk	ILC	Day 1	ZC3H6	-3.07339	5.9645	-3.00982	0.00560892	0.579578	-2.76981
Single-cell pbulk	ILC	Day 1	LARP4	-3.33534	5.91111	-3.05528	0.00596964	0.579578	-2.74944
Single-cell pbulk	ILC	Day 1	FRYL	-2.56451	7.0955	-2.98963	0.00611303	0.579578	-2.74166
Single-cell pbulk	ILC	Day 1	PRPF31	3.08316	6.03523	2.99054	0.00621641	0.579578	2.73614
Single-cell pbulk	ILC	Day 1	CLEC16A	-3.14083	5.78823	-2.95629	0.00639387	0.579578	-2.72687
Single-cell pbulk	ILC	Day 1	BBC3	3.24314	5.97308	2.952	0.00646104	0.579578	2.72342
Single-cell pbulk	ILC	Day 1	FAM117B	3.2173	5.86283	2.96811	0.00647381	0.579578	2.72277
Single-cell pbulk	ILC	Day 1	PCNT	3.48183	5.54993	2.94697	0.00654078	0.579578	2.71936
Single-cell pbulk	ILC	Day 1	GS1-251I9.4	-2.67918	6.34292	-2.97477	0.00660142	0.579578	-2.71631
Single-cell pbulk	ILC	Day 1	RNF10	3.04182	6.68143	2.93938	0.00666263	0.579578	2.71325
Single-cell pbulk	ILC	Day 1	POM121	-3.15254	6.48727	-2.93849	0.00667716	0.579578	-2.71253
Single-cell pbulk	ILC	Day 1	NT5C3A	2.87717	6.76103	2.97054	0.00670449	0.579578	2.71118
Single-cell pbulk	ILC	Baseline	UTP18	-2.88607	6.10065	-2.62575	0.0140665	0.581174	-2.45556
Single-cell pbulk	ILC	Baseline	SNRPG	-3.04344	7.18136	-2.62722	0.0144414	0.592306	-2.44609
Single-cell pbulk	ILC	Baseline	ERCC3	2.88413	5.90982	2.61091	0.0145602	0.592853	2.44314
Single-cell pbulk	ILC	Baseline	ETHE1	3.28647	6.32646	2.61995	0.0147026	0.593498	2.43962
Single-cell pbulk	ILC	Baseline	MMADHC	-3.02782	7.05639	-2.60277	0.0148379	0.593498	-2.43631
Single-cell pbulk	ILC	Baseline	INPP5K	-2.85934	6.5749	-2.61419	0.0148929	0.593498	-2.43497
Single-cell pbulk	ILC	Baseline	TIMMDC1	-3.15597	5.90139	-2.59011	0.0153083	0.604365	-2.425
Single-cell pbulk	ILC	Baseline	PPP2R4	3.73587	5.84223	2.59988	0.0153807	0.604365	2.42329
Single-cell pbulk	ILC	Baseline	HERC1	2.98791	7.18515	2.58294	0.0155354	0.606027	2.41965
Single-cell pbulk	ILC	Baseline	SGSH	2.41949	5.39964	2.57738	0.0157363	0.606027	2.41497
Single-cell pbulk	ILC	Baseline	CISD3	-3.18371	6.26441	-2.5746	0.0159388	0.606027	-2.41031
Single-cell pbulk	ILC	Baseline	ELAVL1	-3.54502	6.52556	-2.56509	0.0161889	0.606027	-2.40463
Single-cell pbulk	ILC	Baseline	C21orf91	-2.89288	6.21151	-2.56964	0.0162559	0.606027	-2.40312
Single-cell pbulk	ILC	Baseline	MED11	-3.06161	5.59237	-2.56118	0.0163356	0.606027	-2.40133
Single-cell pbulk	ILC	Baseline	EIF4G2	-1.60301	8.84937	-2.56965	0.0163464	0.606027	-2.40109
Single-cell pbulk	ILC	Baseline	SMDT1	-2.24313	8.01672	-2.56057	0.0163582	0.606027	-2.40082
Single-cell pbulk	ILC	Baseline	TMBIM6	-1.48705	8.92863	-2.55825	0.0164567	0.606027	-2.39863
Single-cell pbulk	ILC	Baseline	BIVM	-3.28029	5.60393	-2.55569	0.0165431	0.606027	-2.39671
Single-cell pbulk	ILC	Baseline	KIF3A	3.84792	5.86052	2.55356	0.016662	0.606027	2.39408
Single-cell pbulk	ILC	Baseline	SP140	-3.26131	5.71492	-2.55641	0.0167172	0.606027	-2.39287
Single-cell pbulk	ILC	Day 1	DUSP11	-3.17005	6.0068	-2.91117	0.00713529	0.607473	-2.69046
Single-cell pbulk	ILC	Baseline	OSTC	-2.88106	7.66136	-2.55717	0.0170732	0.614401	-2.38513
Single-cell pbulk	ILC	Baseline	FAM174A	3.55381	5.45037	2.53959	0.0171669	0.614401	2.38311
Single-cell pbulk	ILC	Day 28	PTPN9	3.59926	5.82292	3.43952	0.00190762	0.615496	3.10425
Single-cell pbulk	ILC	Day 28	DDX6	-2.41874	7.82417	-3.4468	0.00197169	0.615496	-3.09446
Single-cell pbulk	ILC	Day 1	COPS3	-2.89495	6.6001	-2.91425	0.00736548	0.615917	-2.67985
Single-cell pbulk	ILC	Day 1	ARHGAP30	2.74391	7.60216	2.89315	0.0074537	0.615917	2.67586
Single-cell pbulk	ILC	Day 1	TP53BP2	-3.08328	6.37894	-2.88136	0.00766914	0.618447	-2.6663
Single-cell pbulk	ILC	Day 1	OSTM1	-2.80643	5.97898	-2.8943	0.00808626	0.618447	-2.64845
Single-cell pbulk	ILC	Day 1	HNRNPR	-2.33667	8.1983	-2.8564	0.00814487	0.618447	-2.646
Single-cell pbulk	ILC	Day 1	SRP14	1.46696	9.24439	2.87064	0.00823757	0.618447	2.64217
Single-cell pbulk	ILC	Day 1	CUX1	-3.51258	6.37167	-2.87043	0.00829765	0.618447	-2.63971
Single-cell pbulk	ILC	Day 1	UBL7	-2.99823	6.23952	-2.84841	0.00830311	0.618447	-2.63949
Single-cell pbulk	ILC	Day 1	TPGS1	-2.84057	6.2855	-2.86174	0.00835451	0.618447	-2.6374
Single-cell pbulk	ILC	Day 1	MORF4L2	3.29798	6.85894	2.94738	0.00860658	0.618447	2.6273
Single-cell pbulk	ILC	Day 1	WDR45B	-2.92347	6.23184	-2.8726	0.00870482	0.618447	-2.62343
Single-cell pbulk	ILC	Day 1	ITGB1	1.74929	9.45974	2.82293	0.00882696	0.618447	2.61868
Single-cell pbulk	ILC	Day 1	PSMC6	3.05793	6.46783	2.82566	0.00947693	0.618447	2.59435
Single-cell pbulk	ILC	Day 1	MADD	-3.22039	6.15839	-2.81687	0.00963986	0.618447	-2.58849
Single-cell pbulk	ILC	Day 1	C19orf10	2.94433	6.77555	2.82307	0.00975804	0.618447	2.58429
Single-cell pbulk	ILC	Day 1	TMEM39A	2.3849	5.55292	2.79763	0.00985375	0.618447	2.58092
Single-cell pbulk	ILC	Day 1	FLYWCH1	-2.4744	5.33951	-2.78296	0.0100868	0.618447	-2.57284
Single-cell pbulk	ILC	Day 1	ARRDC1	3.61519	6.53121	2.80892	0.0102438	0.618447	2.56749
Single-cell pbulk	ILC	Day 1	PRKCQ	2.71437	6.45952	2.75527	0.0103732	0.618447	2.56313
Single-cell pbulk	ILC	Day 1	PPP1CC	2.70088	6.98219	2.75677	0.0107197	0.618447	2.55171
Single-cell pbulk	ILC	Day 1	LAGE3	-3.3148	6.28586	-2.77807	0.0108493	0.618447	-2.54752
Single-cell pbulk	ILC	Day 1	BLCAP	-3.09626	6.37853	-2.74522	0.0108999	0.618447	-2.54589
Single-cell pbulk	ILC	Day 1	ZNF550	-2.35658	5.37637	-2.75634	0.0110824	0.618447	-2.54009
Single-cell pbulk	ILC	Day 1	PSMB9	1.75872	8.18471	2.74073	0.0112129	0.618447	2.53599
Single-cell pbulk	ILC	Day 1	KLHL5	-1.7842	5.29749	-2.73704	0.0112336	0.618447	-2.53535
Single-cell pbulk	ILC	Day 1	TTC39C	2.54666	7.32475	2.75421	0.0112927	0.618447	2.53351
Single-cell pbulk	ILC	Day 1	MCFD2	2.75331	5.72008	2.71628	0.0113763	0.618447	2.53092
Single-cell pbulk	ILC	Day 1	MIB2	3.43685	6.06564	2.71433	0.0114287	0.618447	2.52931
Single-cell pbulk	ILC	Day 1	DOCK10	-2.90815	7.26829	-2.73036	0.0114552	0.618447	-2.5285
Single-cell pbulk	ILC	Day 1	SOS2	2.87324	6.62433	2.70617	0.0116509	0.618447	2.52254
Single-cell pbulk	ILC	Day 1	SOD1	2.13608	8.05135	2.73367	0.0117305	0.618447	2.52015
Single-cell pbulk	ILC	Day 1	TPP1	-3.49887	6.32209	-2.73802	0.0117724	0.618447	-2.51889
Single-cell pbulk	ILC	Day 1	SERINC5	2.76511	5.89167	2.73098	0.0117743	0.618447	2.51884
Single-cell pbulk	ILC	Day 1	SLBP	-2.55276	6.45105	-2.6968	0.0119107	0.618447	-2.51478
Single-cell pbulk	ILC	Day 1	LPAR6	2.63571	5.9257	2.68034	0.0123807	0.618447	2.5011
Single-cell pbulk	ILC	Day 1	CTSW	-1.88604	10.3886	-2.68915	0.0124492	0.618447	-2.49915
Single-cell pbulk	ILC	Day 1	NCSTN	2.72173	5.84481	2.66674	0.0127821	0.618447	2.48978
Single-cell pbulk	ILC	Day 1	CNOT1	-3.40594	6.25823	-2.67999	0.0128162	0.618447	-2.48884
Single-cell pbulk	ILC	Day 1	GAK	2.62013	5.92438	2.68353	0.0128341	0.618447	2.48834
Single-cell pbulk	ILC	Day 1	ESYT2	-2.72451	7.3377	-2.67643	0.0128545	0.618447	-2.48777
Single-cell pbulk	ILC	Day 1	MTA1	-2.97002	6.38438	-2.66278	0.0129013	0.618447	-2.48648
Single-cell pbulk	ILC	Day 1	GLRX2	-1.81537	5.33108	-2.66101	0.0129549	0.618447	-2.48501
Single-cell pbulk	ILC	Day 1	LACTB2	1.95054	5.31422	2.67484	0.0129905	0.618447	2.48403
Single-cell pbulk	ILC	Day 1	MPPE1	-2.95009	6.14908	-2.66427	0.0130836	0.618447	-2.48148
Single-cell pbulk	ILC	Day 1	HIPK2	-2.27384	5.51892	-2.65651	0.0130921	0.618447	-2.48125
Single-cell pbulk	ILC	Day 1	RASSF1	-2.44181	7.58158	-2.6706	0.0131277	0.618447	-2.48029
Single-cell pbulk	ILC	Day 1	AAAS	-2.56637	5.87065	-2.67535	0.0131748	0.618447	-2.47901
Single-cell pbulk	ILC	Day 1	RER1	2.82638	7.13469	2.65202	0.0132301	0.618447	2.47752
Single-cell pbulk	ILC	Day 1	EIF6	-3.15187	6.67723	-2.67289	0.0132453	0.618447	-2.4771
Single-cell pbulk	ILC	Day 1	RNF19B	1.946	5.39351	2.66999	0.0133141	0.618447	2.47526
Single-cell pbulk	ILC	Day 1	CTNNB1	-1.8163	7.08269	-2.66348	0.0133173	0.618447	-2.47517
Single-cell pbulk	ILC	Day 1	U2AF2	2.45272	7.15753	2.66723	0.0133957	0.618447	2.47307
Single-cell pbulk	ILC	Day 1	NUP133	2.35471	6.12065	2.64979	0.0134351	0.618447	2.47202
Single-cell pbulk	ILC	Day 1	FUS	-1.61237	9.20865	-2.65296	0.0136509	0.618447	-2.46632
Single-cell pbulk	ILC	Day 1	SPAG1	-2.58271	5.61297	-2.66551	0.0136542	0.618447	-2.46623
Single-cell pbulk	ILC	Day 1	LARP1	-2.33395	5.98681	-2.64868	0.0137481	0.618447	-2.46378
Single-cell pbulk	ILC	Day 1	SCCPDH	-3.0811	6.28897	-2.65442	0.0137865	0.618447	-2.46278
Single-cell pbulk	ILC	Day 1	EMP3	0.939422	10.3577	2.63398	0.0138658	0.618447	2.46072
Single-cell pbulk	ILC	Day 1	BRPF3	-2.07235	5.40549	-2.63163	0.0138751	0.618447	-2.46048
Single-cell pbulk	ILC	Day 1	CPSF7	2.86934	6.44314	2.65107	0.0139659	0.618447	2.45814
Single-cell pbulk	ILC	Day 1	PSMA1	2.04584	7.3205	2.63567	0.0141735	0.618447	2.45284
Single-cell pbulk	ILC	Day 1	HIPK1	-3.0431	6.022	-2.66288	0.0142229	0.618447	-2.45158
Single-cell pbulk	ILC	Day 1	TRERF1	-2.76559	5.9101	-2.63068	0.0142723	0.618447	-2.45033
Single-cell pbulk	ILC	Day 1	DGAT1	2.57846	5.6635	2.62625	0.0144774	0.618447	2.44519
Single-cell pbulk	ILC	Day 1	DUSP1	1.91186	11.2884	2.61123	0.0145494	0.618447	2.44341
Single-cell pbulk	ILC	Day 1	ANXA1	1.63215	10.1398	2.62824	0.0145774	0.618447	2.44271
Single-cell pbulk	ILC	Day 1	ATP13A3	2.30942	5.37992	2.62164	0.0146384	0.618447	2.4412
Single-cell pbulk	ILC	Baseline	HMGB1	-1.35377	9.73256	-2.53721	0.0175865	0.622526	-2.37421
Single-cell pbulk	ILC	Baseline	KLHL11	3.12367	5.61494	2.53307	0.0176442	0.622526	2.373
Single-cell pbulk	ILC	Baseline	ICT1	3.30323	5.85651	2.52307	0.0178295	0.622526	2.36914
Single-cell pbulk	ILC	Baseline	NARG2	-3.27101	6.05144	-2.52288	0.0178371	0.622526	-2.36898
Single-cell pbulk	ILC	Day 1	RBM23	-3.38002	6.33905	-2.6025	0.0148471	0.622582	-2.43609
Single-cell pbulk	ILC	Day 1	CRIP1	2.69595	9.57893	2.5951	0.0151043	0.622808	2.42987
Single-cell pbulk	ILC	Day 1	RP11-640M9.1	-3.09533	5.83352	-2.60461	0.0151106	0.622808	-2.42972
Single-cell pbulk	ILC	Day 1	MAD2L2	2.38598	5.49893	2.60464	0.015222	0.622808	2.42705
Single-cell pbulk	ILC	Day 1	SDF2	2.43326	6.13166	2.60228	0.0152959	0.622808	2.4253
Single-cell pbulk	ILC	Baseline	SNX19	3.6726	6.03523	2.51865	0.0180108	0.624707	2.3654
Single-cell pbulk	ILC	Baseline	TNFAIP8L1	3.14141	5.52994	2.51491	0.0185197	0.627627	2.35506
Single-cell pbulk	ILC	Baseline	CYB561	3.12772	6.34752	2.50891	0.0185907	0.627627	2.35364
Single-cell pbulk	ILC	Baseline	CUL5	-3.43698	6.59513	-2.51264	0.0186339	0.627627	-2.35277
Single-cell pbulk	ILC	Baseline	BAZ2B	-3.38322	7.24382	-2.52145	0.0186486	0.627627	-2.35248
Single-cell pbulk	ILC	Baseline	RHOF	-2.40443	7.48268	-2.50122	0.0187421	0.627627	-2.35062
Single-cell pbulk	ILC	Baseline	MPRIP	3.45652	6.11793	2.49784	0.0188985	0.627627	2.34753
Single-cell pbulk	ILC	Baseline	PRPF38A	-3.51627	6.49007	-2.49682	0.0189311	0.627627	-2.34689
Single-cell pbulk	ILC	Baseline	AASDH	2.89471	5.41065	2.49549	0.0189886	0.627627	2.34576
Single-cell pbulk	ILC	Day 1	ETS1	1.43243	9.48242	2.58179	0.0155765	0.62967	2.41869
Single-cell pbulk	ILC	Baseline	HDAC3	-3.33101	6.0385	-2.49506	0.0192718	0.629956	-2.34023
Single-cell pbulk	ILC	Baseline	TBC1D5	-3.39349	6.44022	-2.48872	0.0192832	0.629956	-2.34001
Single-cell pbulk	ILC	Day 28	SCFD1	3.81097	6.62719	3.51427	0.00217646	0.631103	3.06503
Single-cell pbulk	ILC	Day 28	TSPO	1.88241	8.81028	3.41679	0.00235132	0.631103	3.04185
Single-cell pbulk	ILC	Day 28	THYN1	2.52493	6.55767	3.3519	0.00238527	0.631103	3.03753
Single-cell pbulk	ILC	Day 28	COPG1	-2.96569	6.39894	-3.4203	0.00247095	0.631103	-3.02688
Single-cell pbulk	ILC	Baseline	NKG7	-4.45827	7.0208	-2.48519	0.0194389	0.631371	-2.33701
Single-cell pbulk	ILC	Baseline	SF3B5	-2.21746	7.86125	-2.48234	0.0195652	0.631822	-2.33458
Single-cell pbulk	ILC	Day 28	NEDD1	2.25225	5.80251	3.29061	0.00278604	0.632241	2.99041
Single-cell pbulk	ILC	Day 28	SPTLC2	3.69539	6.59162	3.28918	0.00279616	0.632241	2.9893
Single-cell pbulk	ILC	Day 28	NUCB1	-2.01936	7.69182	-3.38229	0.00295489	0.632241	-2.97239
Single-cell pbulk	ILC	Day 28	HTATIP2	2.03618	5.67479	3.28829	0.0029902	0.632241	2.96874
Single-cell pbulk	ILC	Day 28	TRMT2A	-3.01563	5.66051	-3.2563	0.003038	0.632241	-2.96387
Single-cell pbulk	ILC	Baseline	ELP5	-2.66439	5.99357	-2.49568	0.0197353	0.633674	-2.33134
Single-cell pbulk	ILC	Day 1	TADA3	-2.94368	7.29887	-2.57558	0.0158016	0.634207	-2.41347
Single-cell pbulk	ILC	Day 1	ELAVL1	-3.11958	6.52556	-2.56511	0.0161882	0.634677	-2.40464
Single-cell pbulk	ILC	Day 1	MAPK14	-2.69473	6.32195	-2.58514	0.0162333	0.634677	-2.40363
Single-cell pbulk	ILC	Day 1	DPAGT1	-2.30133	5.5668	-2.55341	0.0166302	0.634677	-2.39478
Single-cell pbulk	ILC	Day 1	CSNK1G2	-2.13004	7.44762	-2.57077	0.0167569	0.634677	-2.392
Single-cell pbulk	ILC	Day 1	ILF3	2.47274	7.85229	2.54705	0.0172994	0.634677	2.38028
Single-cell pbulk	ILC	Day 1	USPL1	2.25772	5.68608	2.53613	0.0173038	0.634677	2.38019
Single-cell pbulk	ILC	Day 1	DDB2	-2.7046	5.49981	-2.53106	0.0175059	0.634677	-2.37591
Single-cell pbulk	ILC	Day 1	DDT	2.18316	7.01227	2.52445	0.017773	0.634677	2.37031
Single-cell pbulk	ILC	Day 1	RNF2	-2.54182	6.17981	-2.53039	0.0178989	0.634677	-2.3677
Single-cell pbulk	ILC	Day 1	GDAP2	-2.67057	5.76565	-2.51929	0.0179844	0.634677	-2.36594
Single-cell pbulk	ILC	Day 1	CTA-29F11.1	-2.80643	5.70907	-2.52649	0.0180209	0.634677	-2.36519
Single-cell pbulk	ILC	Day 1	STARD7	2.77797	6.62038	2.51625	0.0181098	0.634677	2.36336
Single-cell pbulk	ILC	Day 1	BIRC3	1.71003	7.80795	2.53171	0.018182	0.634677	2.36189
Single-cell pbulk	ILC	Day 1	TSR3	2.55097	7.00681	2.52457	0.0182638	0.634677	2.36023
Single-cell pbulk	ILC	Day 1	TRAK2	-3.02013	6.41499	-2.50862	0.0184282	0.634677	-2.3569
Single-cell pbulk	ILC	Day 1	TBC1D25	-2.16557	5.40222	-2.50778	0.0184638	0.634677	-2.35618
Single-cell pbulk	ILC	Day 1	PHF20	-2.89283	6.86221	-2.52828	0.018725	0.634677	-2.35096
Single-cell pbulk	ILC	Day 1	HSPB1	-3.09667	6.94889	-2.51414	0.0188396	0.634677	-2.34869
Single-cell pbulk	ILC	Day 1	SYNCRIP	-2.56557	7.26994	-2.50763	0.0189871	0.634677	-2.34578
Single-cell pbulk	ILC	Day 1	FKBP4	2.54981	5.81992	2.49747	0.0190489	0.634677	2.34457
Single-cell pbulk	ILC	Day 1	MCM4	-2.52028	5.36536	-2.49213	0.0191343	0.634677	-2.3429
Single-cell pbulk	ILC	Day 1	MMGT1	2.31886	6.34269	2.50092	0.0192041	0.634677	2.34155
Single-cell pbulk	ILC	Day 1	RP11-488L18.8	-2.89312	6.63977	-2.49915	0.019537	0.634677	-2.33512
Single-cell pbulk	ILC	Day 1	ZNF24	-2.80816	7.12793	-2.48718	0.0195682	0.634677	-2.33453
Single-cell pbulk	ILC	Day 1	SLC46A3	-2.73627	5.52735	-2.48086	0.0196309	0.634677	-2.33333
Single-cell pbulk	ILC	Day 1	ANTXR2	2.72896	6.12972	2.47742	0.0197849	0.634677	2.3304
Single-cell pbulk	ILC	Day 1	HLA-DRB1	-3.65721	6.26035	-2.47507	0.0198907	0.634677	-2.3284
Single-cell pbulk	ILC	Day 1	SGSH	1.81834	5.39964	2.47434	0.019924	0.634677	2.32778
Single-cell pbulk	ILC	Day 1	CYB5B	2.56542	6.2515	2.48465	0.0200062	0.634677	2.32623
Single-cell pbulk	ILC	Day 1	FAM115A	-2.6187	5.61236	-2.47161	0.0200476	0.634677	-2.32546
Single-cell pbulk	ILC	Day 1	MTMR12	2.73905	5.78864	2.47162	0.0201402	0.634677	2.32373
Single-cell pbulk	ILC	Day 1	BPTF	1.66324	8.37382	2.4926	0.0202009	0.634677	2.3226
Single-cell pbulk	ILC	Day 1	ITGB7	2.49504	7.92071	2.46724	0.0202475	0.634677	2.32173
Single-cell pbulk	ILC	Day 1	EPB41L4A-AS1	2.74891	6.47428	2.46562	0.0203216	0.634677	2.32036
Single-cell pbulk	ILC	Day 1	WDTC1	-3.09261	5.92751	-2.50238	0.0203357	0.634677	-2.3201
Single-cell pbulk	ILC	Day 1	FRA10AC1	-1.95864	5.61494	-2.47256	0.0204608	0.634677	-2.31779
Single-cell pbulk	ILC	Day 1	MS4A1	2.41282	5.41181	2.47088	0.0205368	0.634677	2.31639
Single-cell pbulk	ILC	Day 1	HERC3	2.57198	5.62923	2.46656	0.0206181	0.634677	2.31491
Single-cell pbulk	ILC	Day 1	FAM126A	-2.36927	5.61522	-2.48396	0.0207521	0.634677	-2.31247
Single-cell pbulk	ILC	Day 1	TRDMT1	-3.00083	5.53864	-2.45603	0.0207679	0.634677	-2.31218
Single-cell pbulk	ILC	Day 1	KANSL1	-2.91875	6.4158	-2.47965	0.0208616	0.634677	-2.31048
Single-cell pbulk	ILC	Day 1	NBR1	2.05894	6.67695	2.46224	0.0209071	0.634677	2.30966
Single-cell pbulk	ILC	Day 1	TSPAN18	-2.63471	5.79408	-2.46975	0.0209911	0.634677	-2.30814
Single-cell pbulk	ILC	Day 1	STXBP2	-2.65159	7.20798	-2.46212	0.0210629	0.634677	-2.30686
Single-cell pbulk	ILC	Day 1	AIMP2	-2.30038	5.62923	-2.44872	0.0211139	0.634677	-2.30594
Single-cell pbulk	ILC	Day 1	CCDC18	-2.35797	5.60107	-2.45556	0.0212967	0.634677	-2.30268
Single-cell pbulk	ILC	Day 1	CAPZA2	2.52013	6.88099	2.44408	0.0213364	0.634677	2.30198
Single-cell pbulk	ILC	Day 1	SLC39A7	2.85613	6.27029	2.44701	0.0216207	0.634677	2.29697
Single-cell pbulk	ILC	Day 1	LINC00936	-2.47265	7.00913	-2.46315	0.0216596	0.634677	-2.29628
Single-cell pbulk	ILC	Day 1	ERCC3	2.2211	5.90982	2.43741	0.02166	0.634677	2.29628
Single-cell pbulk	ILC	Day 1	CCDC88A	-2.21165	5.70838	-2.45159	0.0218164	0.634677	-2.29355
Single-cell pbulk	ILC	Day 1	OSBPL5	-2.05609	5.35665	-2.44452	0.0218468	0.634677	-2.29302
Single-cell pbulk	ILC	Day 1	PYGO2	2.29365	5.44493	2.43347	0.0218529	0.634677	2.29291
Single-cell pbulk	ILC	Day 1	ABI1	2.33387	7.1472	2.42786	0.0221306	0.634677	2.28812
Single-cell pbulk	ILC	Day 1	USP48	-2.9687	6.44677	-2.44062	0.0221519	0.634677	-2.28775
Single-cell pbulk	ILC	Day 1	NDUFV1	-1.92118	7.28173	-2.43144	0.022554	0.634677	-2.28091
Single-cell pbulk	ILC	Day 1	COPS8	-2.64017	6.33154	-2.41778	0.0226379	0.634677	-2.27949
Single-cell pbulk	ILC	Day 1	SMC1A	-3.34312	6.79873	-2.42271	0.0226654	0.634677	-2.27903
Single-cell pbulk	ILC	Day 1	SRPK2	-2.21838	6.68668	-2.41693	0.0226811	0.634677	-2.27876
Single-cell pbulk	ILC	Day 1	GPALPP1	-2.34836	5.55551	-2.41661	0.0226976	0.634677	-2.27849
Single-cell pbulk	ILC	Day 1	KLHL7	-2.16242	5.31721	-2.4161	0.0227239	0.634677	-2.27804
Single-cell pbulk	ILC	Day 1	MATR3	1.26169	8.78854	2.41429	0.0228163	0.634677	2.2765
Single-cell pbulk	ILC	Day 1	THUMPD1	3.15646	6.81128	2.42167	0.0230019	0.636687	2.2734
Single-cell pbulk	ILC	Baseline	GLG1	2.5012	7.71675	2.48227	0.0199727	0.63765	2.32686
Single-cell pbulk	ILC	Day 1	SPCS1	-1.89101	8.15259	-2.40285	0.0234091	0.641362	-2.26669
Single-cell pbulk	ILC	Day 1	HMGB1	-1.01948	9.73256	-2.40497	0.0237842	0.641362	-2.2606
Single-cell pbulk	ILC	Day 1	DAXX	2.5491	6.69143	2.3931	0.0239258	0.641362	2.25832
Single-cell pbulk	ILC	Day 1	SCLT1	2.98429	6.00769	2.39429	0.0239515	0.641362	2.25791
Single-cell pbulk	ILC	Day 1	MOCS2	-2.3309	5.7798	-2.40979	0.0242736	0.641362	-2.25277
Single-cell pbulk	ILC	Day 1	LAT	2.38216	7.89405	2.397	0.0244075	0.641362	2.25065
Single-cell pbulk	ILC	Day 1	SPTLC1	2.44646	5.97382	2.38181	0.0245368	0.641362	2.24862
Single-cell pbulk	ILC	Day 1	FAM43A	2.18782	6.34181	2.39096	0.0245677	0.641362	2.24813
Single-cell pbulk	ILC	Day 1	GMFB	2.12501	5.64051	2.37997	0.0246374	0.641362	2.24704
Single-cell pbulk	ILC	Day 1	HMGCR	-2.00388	5.31721	-2.37839	0.0247246	0.641362	-2.24568
Single-cell pbulk	ILC	Day 1	COPB2	2.37293	6.84577	2.37654	0.0248264	0.641362	2.24409
Single-cell pbulk	ILC	Day 1	GSR	2.5127	5.94546	2.38578	0.0248367	0.641362	2.24393
Single-cell pbulk	ILC	Day 1	BUD31	2.73294	6.75985	2.42863	0.0248465	0.641362	2.24378
Single-cell pbulk	ILC	Day 1	PIM2	2.18418	7.72898	2.38722	0.0248481	0.641362	2.24376
Single-cell pbulk	ILC	Day 1	IDH3A	-2.24989	5.34564	-2.37552	0.0248829	0.641362	-2.24322
Single-cell pbulk	ILC	Baseline	TXLNG	-2.85996	5.33435	-2.46715	0.0202517	0.642904	-2.32165
Single-cell pbulk	ILC	Baseline	HIST1H2BK	-3.01186	5.4365	-2.46826	0.020545	0.648553	-2.31624
Single-cell pbulk	ILC	Day 1	RP11-849H4.4	2.4796	5.40807	2.36672	0.0253757	0.650141	2.23564
Single-cell pbulk	ILC	Day 1	IK	-2.96261	7.432	-2.36291	0.0255914	0.650141	-2.23236
Single-cell pbulk	ILC	Day 1	RAD23B	2.38714	6.84931	2.38235	0.0256796	0.650141	2.23102
Single-cell pbulk	ILC	Day 1	ZMYM1	2.42596	5.52409	2.37071	0.0257193	0.650141	2.23042
Single-cell pbulk	ILC	Day 1	KDELR2	2.32632	6.78249	2.3579	0.0258777	0.650141	2.22804
Single-cell pbulk	ILC	Day 1	DENND5A	-2.77059	6.19498	-2.363	0.0263103	0.650141	-2.2216
Single-cell pbulk	ILC	Day 1	TOB1	3.14753	6.32967	2.35813	0.0263562	0.650141	2.22092
Single-cell pbulk	ILC	Day 1	PTPN18	-2.55548	6.58469	-2.34944	0.0263683	0.650141	-2.22074
Single-cell pbulk	ILC	Day 1	RPUSD3	-2.35338	6.11996	-2.34802	0.0264514	0.650141	-2.21952
Single-cell pbulk	ILC	Day 1	TMEM214	-2.30405	5.56421	-2.34584	0.0265795	0.650141	-2.21764
Single-cell pbulk	ILC	Day 1	GCA	1.91529	5.33693	2.3407	0.0268841	0.650141	2.2132
Single-cell pbulk	ILC	Day 1	FAM204A	-2.27295	6.69318	-2.34819	0.0269079	0.650141	-2.21285
Single-cell pbulk	ILC	Day 1	ELF1	-1.68648	8.1123	-2.33929	0.0269681	0.650141	-2.21198
Single-cell pbulk	ILC	Day 1	KBTBD2	-2.19404	6.39157	-2.34678	0.0270197	0.650141	-2.21123
Single-cell pbulk	ILC	Day 1	RAB5B	3.13395	6.18036	2.35335	0.027054	0.650141	2.21074
Single-cell pbulk	ILC	Day 1	DCXR	2.74471	6.9951	2.34339	0.0272137	0.650141	2.20844
Single-cell pbulk	ILC	Day 1	KLHDC2	2.83642	6.79864	2.3421	0.0272671	0.650141	2.20767
Single-cell pbulk	ILC	Day 1	SMARCB1	-2.56649	6.57504	-2.3333	0.0273275	0.650141	-2.20681
Single-cell pbulk	ILC	Day 1	SCAF4	-2.40161	6.86604	-2.33845	0.0274618	0.650141	-2.20489
Single-cell pbulk	ILC	Day 1	LRWD1	1.92247	5.50151	2.32896	0.0275909	0.650141	2.20306
Single-cell pbulk	ILC	Day 1	GSS	2.3821	5.48179	2.32727	0.0276941	0.650141	2.20159
Single-cell pbulk	ILC	Day 1	MCM9	1.88367	5.69193	2.32605	0.027769	0.650141	2.20053
Single-cell pbulk	ILC	Day 1	VPS8	-2.42319	5.66922	-2.33145	0.0279847	0.652331	-2.1975
Single-cell pbulk	ILC	Day 1	MAML3	-2.30294	5.43908	-2.33964	0.0280947	0.652331	-2.19596
Single-cell pbulk	ILC	Day 1	FAM69A	-2.29391	5.63793	-2.31985	0.0285201	0.653496	-2.19006
Single-cell pbulk	ILC	Day 1	MRPS18B	2.97939	6.2111	2.34023	0.028575	0.653496	2.1893
Single-cell pbulk	ILC	Day 1	RAB39B	2.16112	5.33435	2.31808	0.0287693	0.653496	2.18663
Single-cell pbulk	ILC	Day 1	TM9SF1	2.72291	5.83937	2.31767	0.0288145	0.653496	2.18602
Single-cell pbulk	ILC	Day 1	WRAP53	-1.7847	5.29164	-2.30826	0.0288789	0.653496	-2.18514
Single-cell pbulk	ILC	Day 1	CASK	-2.36303	7.08106	-2.33889	0.0289122	0.653496	-2.18468
Single-cell pbulk	ILC	Day 1	MEGF6	1.97605	5.32265	2.30625	0.0290069	0.653496	2.18339
Single-cell pbulk	ILC	Day 1	RBM18	-2.21708	5.56421	-2.30518	0.0290753	0.653496	-2.18246
Single-cell pbulk	ILC	Day 1	GNL3	2.77483	5.87365	2.31256	0.0292151	0.653896	2.18057
Single-cell pbulk	ILC	Day 1	RCE1	2.51159	5.78864	2.31064	0.0293258	0.653896	2.17908
Single-cell pbulk	ILC	Baseline	LSM14B	-3.37894	6.06951	-2.45712	0.0208351	0.654035	-2.31096
Single-cell pbulk	ILC	Baseline	MBNL3	3.35136	5.51606	2.4571	0.0210043	0.655685	2.30791
Single-cell pbulk	ILC	Day 1	NOL9	2.417	5.98708	2.31333	0.0297388	0.657548	2.17355
Single-cell pbulk	ILC	Day 1	ST8SIA4	-2.16519	5.93635	-2.29336	0.0298395	0.657548	-2.17221
Single-cell pbulk	ILC	Day 1	LSM1	2.42618	6.14359	2.30251	0.0298789	0.657548	2.17169
Single-cell pbulk	ILC	Day 1	CUL2	-2.07506	5.71193	-2.30171	0.0299577	0.657548	-2.17065
Single-cell pbulk	ILC	Baseline	SYNE2	2.62948	6.09572	2.44317	0.0213802	0.663733	2.3012
Single-cell pbulk	ILC	Day 1	ETNK1	2.17022	6.52185	2.31927	0.0304531	0.664417	2.16415
Single-cell pbulk	ILC	Day 1	AP1G2	-2.45846	7.06072	-2.28143	0.0306293	0.664417	-2.16186
Single-cell pbulk	ILC	Day 1	POLE4	2.75346	5.94764	2.27915	0.0307824	0.664417	2.15987
Single-cell pbulk	ILC	Day 1	TNFAIP8L1	2.30756	5.52994	2.28759	0.0308423	0.664417	2.1591
Single-cell pbulk	ILC	Day 1	CTR9	2.64752	7.18804	2.29215	0.0310764	0.664417	2.15609
Single-cell pbulk	ILC	Day 1	ACOT9	2.57478	5.83964	2.28125	0.031321	0.664417	2.15297
Single-cell pbulk	ILC	Day 1	DUSP6	2.49311	5.66636	2.27102	0.0313345	0.664417	2.1528
Single-cell pbulk	ILC	Day 1	MTR	2.43886	6.37785	2.29029	0.0313499	0.664417	2.1526
Single-cell pbulk	ILC	Day 1	SLC9A6	-2.37682	5.44751	-2.27915	0.0313716	0.664417	-2.15233
Single-cell pbulk	ILC	Day 1	WIPI2	-2.0352	6.50823	-2.26929	0.0314531	0.664417	-2.15129
Single-cell pbulk	ILC	Baseline	NIPSNAP1	-2.89282	6.01068	-2.43772	0.0216447	0.666798	-2.29655
Single-cell pbulk	ILC	Baseline	CBWD5	2.94319	5.90166	2.43721	0.0217163	0.666798	2.29529
Single-cell pbulk	ILC	Day 1	IL27RA	-2.65986	6.73405	-2.26335	0.0318627	0.668501	-2.14613
Single-cell pbulk	ILC	Day 1	MPDU1	-1.7864	5.47336	-2.27148	0.0318844	0.668501	-2.14586
Single-cell pbulk	ILC	Baseline	PROSC	3.45817	5.86807	2.42962	0.022043	0.670412	2.28963
Single-cell pbulk	ILC	Baseline	TMIGD2	-3.74251	5.77952	-2.42779	0.0221344	0.670412	-2.28805
Single-cell pbulk	ILC	Baseline	G6PC3	-2.49041	5.5668	-2.43634	0.022192	0.670412	-2.28707
Single-cell pbulk	ILC	Day 1	MRPS34	-1.83546	7.10288	-2.25945	0.0321349	0.671249	-2.14273
Single-cell pbulk	ILC	Baseline	TBC1D25	2.58173	5.40222	2.4228	0.0223843	0.672606	2.28378
Single-cell pbulk	ILC	Baseline	ARFIP2	-2.65783	5.45622	-2.41786	0.0227798	0.675026	-2.27711
Single-cell pbulk	ILC	Baseline	CHFR	3.26906	5.90792	2.41409	0.0228265	0.675026	2.27633
Single-cell pbulk	ILC	Baseline	EHMT1	-2.23805	7.52013	-2.42097	0.0229013	0.675026	-2.27508
Single-cell pbulk	ILC	Baseline	ACAD8	2.47688	5.3825	2.42702	0.0229453	0.675026	2.27434
Single-cell pbulk	ILC	Day 1	PPP2R1A	2.05514	7.59979	2.26386	0.0324511	0.675344	2.13881
Single-cell pbulk	ILC	Day 1	RRAGA	-2.05032	6.09222	-2.25809	0.0327614	0.679286	-2.13499
Single-cell pbulk	ILC	Day 1	FAM162A	-2.2715	6.27095	-2.27383	0.0331707	0.681184	-2.13001
Single-cell pbulk	ILC	Day 1	TSNAX	-1.64385	5.34564	-2.25013	0.0334359	0.681184	-2.12681
Single-cell pbulk	ILC	Day 1	WDR35	-2.48275	5.62753	-2.24029	0.0335012	0.681184	-2.12602
Single-cell pbulk	ILC	Day 1	ULK3	2.66071	5.96151	2.2552	0.0337541	0.681184	2.123
Single-cell pbulk	ILC	Day 1	FAM168B	2.4765	5.73722	2.23639	0.0337854	0.681184	2.12262
Single-cell pbulk	ILC	Day 1	WDR70	-2.62066	5.62148	-2.25395	0.0338606	0.681184	-2.12173
Single-cell pbulk	ILC	Day 1	BIN2	-1.42114	8.86913	-2.23526	0.0339791	0.681184	-2.12032
Single-cell pbulk	ILC	Day 1	KAT7	-2.3996	6.15024	-2.23301	0.0340337	0.681184	-2.11967
Single-cell pbulk	ILC	Day 1	RP11-796E2.4	-1.89935	5.39093	-2.23292	0.0340407	0.681184	-2.11959
Single-cell pbulk	ILC	Day 1	GARS	-2.77412	6.16037	-2.23921	0.0341269	0.681184	-2.11857
Single-cell pbulk	ILC	Day 1	TFG	2.64423	6.3383	2.25983	0.0342751	0.681184	2.11682
Single-cell pbulk	ILC	Day 1	PRPS2	-1.81742	5.69451	-2.26945	0.0343606	0.681184	-2.11581
Single-cell pbulk	ILC	Day 1	CCT2	2.2284	7.64367	2.29498	0.0345352	0.681184	2.11377
Single-cell pbulk	ILC	Day 1	GCSH	-1.9413	5.73423	-2.23364	0.0345502	0.681184	-2.11359
Single-cell pbulk	ILC	Day 1	RBMS1	-1.57975	8.2842	-2.22689	0.0347561	0.682848	-2.11119
Single-cell pbulk	ILC	Day 1	PLEKHJ1	2.6422	6.58061	2.24692	0.0350746	0.686705	2.1075
Single-cell pbulk	ILC	Day 1	EPHX2	-1.86304	5.40222	-2.21733	0.0352076	0.686915	-2.10596
Single-cell pbulk	ILC	Baseline	UGDH	-2.76607	5.4365	-2.40865	0.0236732	0.687761	-2.26239
Single-cell pbulk	ILC	Baseline	CAPZB	-1.64144	8.36587	-2.39885	0.0236876	0.687761	-2.26216
Single-cell pbulk	ILC	Baseline	UVSSA	2.9959	5.36536	2.39583	0.0241653	0.687761	2.25449
Single-cell pbulk	ILC	Baseline	TBX21	-2.78293	5.32265	-2.38747	0.0242284	0.687761	-2.25349
Single-cell pbulk	ILC	Baseline	U2AF1	-2.35501	8.15955	-2.39485	0.0243048	0.687761	-2.25228
Single-cell pbulk	ILC	Baseline	SIRT5	-2.9693	5.33435	-2.39855	0.0243426	0.687761	-2.25168
Single-cell pbulk	ILC	Baseline	ATG3	3.16431	6.84244	2.38513	0.0243552	0.687761	2.25148
Single-cell pbulk	ILC	Baseline	PPP3CB	3.28892	5.98228	2.38301	0.0246251	0.687761	2.24723
Single-cell pbulk	ILC	Baseline	RP11-611E13.2	3.26557	5.66378	2.3789	0.0248002	0.687761	2.2445
Single-cell pbulk	ILC	Baseline	MYL12B	1.64671	9.44191	2.37824	0.0248535	0.687761	2.24367
Single-cell pbulk	ILC	Baseline	DCPS	-2.86308	5.53837	-2.37814	0.0249112	0.687761	-2.24278
Single-cell pbulk	ILC	Baseline	GPN3	-2.32618	5.34564	-2.38373	0.0249855	0.687761	-2.24163
Single-cell pbulk	ILC	Baseline	KIN	-3.1573	6.21695	-2.39201	0.0250983	0.687761	-2.23989
Single-cell pbulk	ILC	Baseline	MICU2	2.78198	6.73537	2.37457	0.0251286	0.687761	2.23942
Single-cell pbulk	ILC	Baseline	MRPS34	-2.16077	7.10288	-2.36716	0.0253508	0.687761	-2.23601
Single-cell pbulk	ILC	Baseline	ZNF451	3.06669	6.18654	2.37242	0.0254259	0.687761	2.23487
Single-cell pbulk	ILC	Baseline	CCDC174	3.16851	5.75198	2.36225	0.0256293	0.687761	2.23178
Single-cell pbulk	ILC	Baseline	MED15	-2.74746	6.65147	-2.37503	0.02569	0.687761	-2.23087
Single-cell pbulk	ILC	Baseline	QSOX1	2.90607	5.53667	2.36136	0.0257583	0.687761	2.22984
Single-cell pbulk	ILC	Baseline	MED27	-3.09789	5.98708	-2.36483	0.0258262	0.687761	-2.22881
Single-cell pbulk	ILC	Baseline	COA5	-2.85986	6.18852	-2.36017	0.0260188	0.689622	-2.22593
Single-cell pbulk	ILC	Baseline	SPAG1	-2.64514	5.61297	-2.3516	0.0262477	0.690322	-2.22253
Single-cell pbulk	ILC	Baseline	GAS7	-2.73867	6.48395	-2.3542	0.026291	0.690322	-2.22189
Single-cell pbulk	ILC	Baseline	G6PD	-2.96675	6.68865	-2.34818	0.0264424	0.690527	-2.21965
Single-cell pbulk	ILC	Baseline	SOCS5	-2.50491	5.34822	-2.34644	0.0265445	0.690527	-2.21815
Single-cell pbulk	ILC	Baseline	SRSF1	-3.602	6.85975	-2.34409	0.0266827	0.690923	-2.21613
Single-cell pbulk	ILC	Baseline	MTSS1	2.34239	5.8648	2.34215	0.0268407	0.691825	2.21383
Single-cell pbulk	ILC	Day 1	MAP7D3	-2.40724	5.61849	-2.21208	0.0356088	0.692338	-2.10137
Single-cell pbulk	ILC	Day 1	AHSA1	-2.48504	6.28026	-2.20436	0.0362053	0.697114	-2.09461
Single-cell pbulk	ILC	Day 1	RPL15	0.798787	11.5533	2.2152	0.0363131	0.697114	2.0934
Single-cell pbulk	ILC	Day 1	OXR1	-2.26522	6.40737	-2.20625	0.0366236	0.697114	-2.08994
Single-cell pbulk	ILC	Day 1	ZNF426	2.22824	5.51865	2.19843	0.0368143	0.697114	2.08782
Single-cell pbulk	ILC	Day 1	ELK3	-2.09998	6.20412	-2.20386	0.0368517	0.697114	-2.0874
Single-cell pbulk	ILC	Day 1	FUNDC2	-2.59987	6.58129	-2.19352	0.0370597	0.697114	-2.08511
Single-cell pbulk	ILC	Day 1	UBAC2	-2.16961	6.8383	-2.20105	0.0371841	0.697114	-2.08374
Single-cell pbulk	ILC	Day 1	MEN1	2.26164	5.58393	2.20295	0.0373525	0.697114	2.08189
Single-cell pbulk	ILC	Day 1	ATP6AP2	2.04106	7.56526	2.21666	0.0376318	0.697114	2.07884
Single-cell pbulk	ILC	Day 1	GBE1	-1.80361	5.49308	-2.19367	0.0378128	0.697114	-2.07688
Single-cell pbulk	ILC	Day 1	TMA16	-2.49176	5.69023	-2.18856	0.0380301	0.697114	-2.07453
Single-cell pbulk	ILC	Day 1	RELA	-2.56768	6.55452	-2.18067	0.0380947	0.697114	-2.07383
Single-cell pbulk	ILC	Day 1	PHYH	2.07477	5.37407	2.18021	0.038132	0.697114	2.07343
Single-cell pbulk	ILC	Day 1	SEC61B	2.06099	8.2713	2.1796	0.0381819	0.697114	2.0729
Single-cell pbulk	ILC	Day 1	ZNF277	2.07502	6.22865	2.21507	0.0381833	0.697114	2.07288
Single-cell pbulk	ILC	Day 1	MIF4GD	1.97915	6.29712	2.18794	0.0381964	0.697114	2.07274
Single-cell pbulk	ILC	Day 1	DYNLL1	1.52317	8.05358	2.19969	0.0383144	0.697114	2.07148
Single-cell pbulk	ILC	Day 1	WDR20	1.9246	5.55381	2.18617	0.0383286	0.697114	2.07132
Single-cell pbulk	ILC	Day 1	DPH3	-2.45622	6.19695	-2.18177	0.0383464	0.697114	-2.07113
Single-cell pbulk	ILC	Day 1	AATF	-2.22912	6.59272	-2.18169	0.0384728	0.697114	-2.06978
Single-cell pbulk	ILC	Day 1	ANKRD44	-1.69343	8.37676	-2.17936	0.0385917	0.697114	-2.06851
Single-cell pbulk	ILC	Day 1	TRIM69	1.84845	5.6295	2.17358	0.038677	0.697114	2.06761
Single-cell pbulk	ILC	Day 1	ZNF180	1.74449	5.33693	2.19006	0.0387079	0.697114	2.06728
Single-cell pbulk	ILC	Day 28	C12orf66	-2.63798	5.37121	-3.20513	0.00349357	0.701085	-2.9206
Single-cell pbulk	ILC	Day 1	BAG4	2.13907	5.5215	2.17215	0.0390755	0.701487	2.06339
Single-cell pbulk	ILC	Day 1	CCDC127	2.11492	5.37121	2.16059	0.0397649	0.702085	2.05618
Single-cell pbulk	ILC	Day 1	FAM210A	2.4953	5.54966	2.16891	0.0397995	0.702085	2.05582
Single-cell pbulk	ILC	Day 1	COPS7B	-2.43865	5.57523	-2.16007	0.0398088	0.702085	-2.05573
Single-cell pbulk	ILC	Day 1	ZKSCAN1	2.63043	6.55674	2.16791	0.0398738	0.702085	2.05505
Single-cell pbulk	ILC	Day 1	CCDC14	-2.43819	5.77721	-2.15889	0.0399092	0.702085	-2.05469
Single-cell pbulk	ILC	Day 1	BRMS1	-2.62905	6.02938	-2.16319	0.0399703	0.702085	-2.05406
Single-cell pbulk	ILC	Day 1	EHMT2	-2.00488	6.28264	-2.15945	0.040074	0.702085	-2.05298
Single-cell pbulk	ILC	Day 1	ALAS1	-2.46674	5.87365	-2.15655	0.0401084	0.702085	-2.05263
Single-cell pbulk	ILC	Day 1	CRK	-2.09612	5.59522	-2.16453	0.0402709	0.702739	-2.05096
Single-cell pbulk	ILC	Baseline	NOP58	3.19345	7.01773	2.33058	0.0274924	0.705387	2.20445
Single-cell pbulk	ILC	Day 1	CSTF3	-1.92013	5.38508	-2.1491	0.0412767	0.709414	-2.04074
Single-cell pbulk	ILC	Day 1	PMS1	-2.17959	5.98966	-2.17871	0.0417064	0.709414	-2.03644
Single-cell pbulk	ILC	Day 1	LINC00909	-2.1262	5.7938	-2.13808	0.0417145	0.709414	-2.03636
Single-cell pbulk	ILC	Day 1	CLPX	-2.40451	6.08923	-2.14739	0.0417247	0.709414	-2.03626
Single-cell pbulk	ILC	Day 1	SLC25A13	-2.02468	5.63535	-2.15685	0.041725	0.709414	-2.03625
Single-cell pbulk	ILC	Day 1	MFSD8	2.25927	5.4992	2.13776	0.0417434	0.709414	2.03607
Single-cell pbulk	ILC	Day 1	LAMP2	2.2779	6.07012	2.145	0.0417576	0.709414	2.03593
Single-cell pbulk	ILC	Day 1	TTF2	-2.07088	5.46207	-2.14242	0.0418798	0.709414	-2.03471
Single-cell pbulk	ILC	Day 1	CDC42SE2	2.69786	7.07289	2.15343	0.0419862	0.709414	2.03366
Single-cell pbulk	ILC	Day 1	ZNF430	2.6847	5.72036	2.1393	0.0421778	0.709414	2.03176
Single-cell pbulk	ILC	Day 1	MIB1	-1.64614	5.28321	-2.13098	0.0423478	0.709414	-2.03009
Single-cell pbulk	ILC	Day 1	CNOT3	2.36657	5.68322	2.13781	0.0423641	0.709414	2.02993
Single-cell pbulk	ILC	Day 1	GNL3L	-2.57235	5.69479	-2.1307	0.0423729	0.709414	-2.02984
Single-cell pbulk	ILC	Day 1	USP4	-2.76568	6.29155	-2.15183	0.0424868	0.709414	-2.02872
Single-cell pbulk	ILC	Day 1	ERC1	2.46984	6.05883	2.13567	0.0425472	0.709414	2.02813
Single-cell pbulk	ILC	Day 1	LINC00969	2.43492	6.36898	2.1324	0.0428987	0.7116	2.0247
Single-cell pbulk	ILC	Day 1	MESDC1	-2.97059	6.34905	-2.12782	0.0429315	0.7116	-2.02438
Single-cell pbulk	ILC	Day 1	SYNGR2	1.93795	7.44363	2.13719	0.0431186	0.712598	2.02256
Single-cell pbulk	ILC	Day 1	DPY30	2.27901	6.19783	2.11886	0.0434471	0.713571	2.01939
Single-cell pbulk	ILC	Day 1	KIAA0020	-1.7461	6.35439	-2.12499	0.0435585	0.713571	-2.01831
Single-cell pbulk	ILC	Day 1	NKTR	1.98321	7.74979	2.11402	0.0438929	0.713571	2.01511
Single-cell pbulk	ILC	Day 1	UHMK1	-2.80264	7.21411	-2.1203	0.0439322	0.713571	-2.01474
Single-cell pbulk	ILC	Day 1	SLMO2	2.13574	6.73741	2.11332	0.0439584	0.713571	2.01449
Single-cell pbulk	ILC	Day 1	NOP2	-1.59918	5.50151	-2.11242	0.0440412	0.713571	-2.0137
Single-cell pbulk	ILC	Day 1	USP36	-2.07687	6.20566	-2.11816	0.0440664	0.713571	-2.01346
Single-cell pbulk	ILC	Day 1	PES1	-2.36847	5.65208	-2.10928	0.0443336	0.715835	-2.01092
Single-cell pbulk	ILC	Baseline	WDR4	2.55384	5.35149	2.32154	0.0280463	0.716328	2.19664
Single-cell pbulk	ILC	Day 1	CD52	0.847365	10.8983	2.10669	0.0445768	0.717699	2.00863
Single-cell pbulk	ILC	Day 1	FARS2	2.05759	6.16743	2.12042	0.0447242	0.718015	2.00724
Single-cell pbulk	ILC	Day 1	MAP2K1	-2.36235	6.65018	-2.1169	0.0450274	0.718365	-2.0044
Single-cell pbulk	ILC	Day 1	SERP1	1.38937	8.62396	2.1057	0.0453146	0.718365	2.00172
Single-cell pbulk	ILC	Day 1	KIAA1429	-2.48079	6.14935	-2.09863	0.0453488	0.718365	-2.0014
Single-cell pbulk	ILC	Day 1	ISY1	-2.71851	6.16658	-2.09825	0.045375	0.718365	-2.00116
Single-cell pbulk	ILC	Day 1	COG4	-2.11537	5.6095	-2.10184	0.0455959	0.718365	-1.99912
Single-cell pbulk	ILC	Day 1	CCDC34	-1.43332	5.25478	-2.09408	0.0457743	0.718365	-1.99747
Single-cell pbulk	ILC	Day 1	LCK	-2.40388	7.54048	-2.10232	0.0458881	0.718365	-1.99642
Single-cell pbulk	ILC	Day 1	RIPK2	-1.85829	5.51865	-2.09973	0.045949	0.718365	-1.99586
Single-cell pbulk	ILC	Day 1	TWF1	-2.09182	6.21409	-2.09656	0.0460715	0.718365	-1.99474
Single-cell pbulk	ILC	Day 1	COL4A4	1.73528	5.43037	2.08881	0.0462834	0.718365	1.9928
Single-cell pbulk	ILC	Day 1	TWISTNB	2.09813	5.92465	2.10349	0.0466509	0.718365	1.98946
Single-cell pbulk	ILC	Day 1	NAPRT1	1.91357	5.63793	2.09153	0.04671	0.718365	1.98892
Single-cell pbulk	ILC	Day 1	GIMAP8	-2.07686	6.06141	-2.08986	0.046753	0.718365	-1.98853
Single-cell pbulk	ILC	Day 1	CPSF3L	2.22984	6.8437	2.09214	0.0468258	0.718365	1.98787
Single-cell pbulk	ILC	Day 1	XRN1	2.24664	7.35268	2.09336	0.0469931	0.718365	1.98636
Single-cell pbulk	ILC	Day 1	MSANTD3	-2.1128	5.5668	-2.10597	0.0470212	0.718365	-1.98611
Single-cell pbulk	ILC	Day 1	ZNF664	-2.22025	5.7175	-2.09719	0.0475209	0.718365	-1.98163
Single-cell pbulk	ILC	Day 1	MRPS14	-2.2884	5.7058	-2.10448	0.0475818	0.718365	-1.98108
Single-cell pbulk	ILC	Day 1	ZNF7	2.24386	5.46207	2.07483	0.047659	0.718365	1.9804
Single-cell pbulk	ILC	Day 1	CBLB	-1.98147	6.93375	-2.07835	0.0477215	0.718365	-1.97984
Single-cell pbulk	ILC	Day 1	ARHGEF6	2.57577	7.17	2.07472	0.0477896	0.718365	1.97923
Single-cell pbulk	ILC	Day 1	STARD10	-2.49354	6.02587	-2.08055	0.0478446	0.718365	-1.97875
Single-cell pbulk	ILC	Day 1	TMEM8A	2.3428	6.39397	2.0755	0.0481284	0.718365	1.97623
Single-cell pbulk	ILC	Day 1	RAD50	2.32414	6.84559	2.07767	0.0481409	0.718365	1.97612
Single-cell pbulk	ILC	Day 1	NCF1	-2.57797	6.03394	-2.08414	0.0481734	0.718365	-1.97584
Single-cell pbulk	ILC	Day 1	PSMD13	-1.97968	7.19201	-2.07395	0.0482116	0.718365	-1.9755
Single-cell pbulk	ILC	Day 1	ATP6V1E1	-2.68166	5.95308	-2.0818	0.0482687	0.718365	-1.97499
Single-cell pbulk	ILC	Day 1	EEF2	0.838943	11.2703	2.07081	0.0483257	0.718365	1.97449
Single-cell pbulk	ILC	Day 1	TCEAL3	2.10079	5.93023	2.06661	0.0484846	0.718825	1.9731
Single-cell pbulk	ILC	Day 1	C21orf33	-2.42239	6.26381	-2.08691	0.0487951	0.720497	-1.97038
Single-cell pbulk	ILC	Day 1	RIF1	2.19238	6.4669	2.09596	0.0488537	0.720497	1.96987
Single-cell pbulk	ILC	Baseline	ATF6B	-3.11976	7.11208	-2.33314	0.0286161	0.722462	-2.18874
Single-cell pbulk	ILC	Baseline	SNW1	3.10287	6.55311	2.32064	0.0288245	0.722462	2.18588
Single-cell pbulk	ILC	Baseline	BIN3	-3.17004	5.64922	-2.30755	0.0289487	0.722462	-2.18418
Single-cell pbulk	ILC	Baseline	KIAA0040	3.36068	6.01265	2.30639	0.0289977	0.722462	2.18352
Single-cell pbulk	ILC	Baseline	GARS	-3.4781	6.16037	-2.30832	0.029189	0.722462	-2.18092
Single-cell pbulk	ILC	Baseline	GSR	3.07463	5.94546	2.30924	0.0291951	0.722462	2.18084
Single-cell pbulk	ILC	Baseline	SLC2A4RG	-3.26644	5.9528	-2.30082	0.0293549	0.722462	-2.17869
Single-cell pbulk	ILC	Baseline	LSM10	-3.74984	6.14636	-2.29971	0.0294264	0.722462	-2.17773
Single-cell pbulk	ILC	Baseline	EIF2AK1	-3.69851	6.73345	-2.30641	0.0296117	0.722462	-2.17525
Single-cell pbulk	ILC	Baseline	CSGALNACT1	3.64923	6.44303	2.29597	0.0296766	0.722462	2.17438
Single-cell pbulk	ILC	Baseline	PML	-2.86416	5.98966	-2.30052	0.0297748	0.722462	-2.17307
Single-cell pbulk	ILC	Baseline	DDX51	-2.89522	5.6295	-2.29121	0.0299806	0.722462	-2.17035
Single-cell pbulk	ILC	Baseline	MAEA	-3.49386	5.89425	-2.29046	0.0300296	0.722462	-2.1697
Single-cell pbulk	ILC	Baseline	CDKAL1	-3.32156	5.67479	-2.2896	0.0300865	0.722462	-2.16895
Single-cell pbulk	ILC	Baseline	FBRSL1	3.04615	6.12411	2.28789	0.0303218	0.725014	2.16586
Single-cell pbulk	ILC	Baseline	NTHL1	-2.45981	5.50437	-2.28396	0.0305137	0.725564	-2.16336
Single-cell pbulk	ILC	Baseline	ZNF7	3.07847	5.46207	2.28066	0.0306811	0.725564	2.16118
Single-cell pbulk	ILC	Baseline	FCHSD2	3.85357	6.18036	2.28444	0.0308108	0.725564	2.15951
Single-cell pbulk	ILC	Baseline	GOLPH3	-3.13705	6.97751	-2.27798	0.0308613	0.725564	-2.15886
Single-cell pbulk	ILC	Baseline	NIPAL3	-3.32752	5.94478	-2.27828	0.0310987	0.72603	-2.15581
Single-cell pbulk	ILC	Baseline	MTRF1L	2.64324	5.38835	2.30813	0.0311558	0.72603	2.15508
Single-cell pbulk	ILC	Baseline	IFITM1	-1.31796	11.599	-2.27198	0.0312688	0.72603	-2.15364
Single-cell pbulk	ILC	Baseline	PAXBP1	-3.64054	6.46105	-2.27978	0.0315716	0.728072	-2.14979
Single-cell pbulk	ILC	Baseline	NBPF15	3.19658	5.73137	2.26021	0.0320814	0.728072	2.1434
Single-cell pbulk	ILC	Baseline	ATF2	3.06082	6.02524	2.25972	0.0321155	0.728072	2.14297
Single-cell pbulk	ILC	Baseline	EIF4E3	2.787	6.50016	2.26538	0.0323409	0.728072	2.14017
Single-cell pbulk	ILC	Baseline	IL10RB	-2.57295	6.19179	-2.25482	0.0324604	0.728072	-2.13869
Single-cell pbulk	ILC	Baseline	PEX2	-3.18954	6.11222	-2.25858	0.0325304	0.728072	-2.13783
Single-cell pbulk	ILC	Baseline	GIT1	3.4217	5.76307	2.25931	0.0327823	0.728072	2.13474
Single-cell pbulk	ILC	Baseline	PCMTD2	-2.89434	6.24764	-2.24734	0.0329921	0.728072	-2.13218
Single-cell pbulk	ILC	Baseline	CDK11A	-2.85007	6.60217	-2.2449	0.0331676	0.728072	-2.13005
Single-cell pbulk	ILC	Baseline	CWC25	3.39935	6.14323	2.2442	0.0332184	0.728072	2.12943
Single-cell pbulk	ILC	Baseline	CCND3	-1.46836	8.84879	-2.2437	0.0332542	0.728072	-2.129
Single-cell pbulk	ILC	Baseline	VPRBP	2.1781	5.63793	2.25549	0.0336135	0.728072	2.12468
Single-cell pbulk	ILC	Baseline	TES	-3.15812	7.27666	-2.24217	0.0339107	0.728072	-2.12113
Single-cell pbulk	ILC	Baseline	GPX7	3.16527	5.59237	2.24183	0.0339475	0.728072	2.1207
Single-cell pbulk	ILC	Baseline	USP14	-3.50634	6.77979	-2.23241	0.0340781	0.728072	-2.11915
Single-cell pbulk	ILC	Baseline	WRAP73	-2.62232	5.8478	-2.23209	0.0341015	0.728072	-2.11887
Single-cell pbulk	ILC	Baseline	ZNF618	-2.92962	5.61821	-2.23937	0.0341259	0.728072	-2.11858
Single-cell pbulk	ILC	Baseline	SLC20A1	-2.42237	5.91111	-2.23492	0.0342582	0.728072	-2.11702
Single-cell pbulk	ILC	Baseline	DHRS4	3.06637	5.98708	2.22903	0.0344231	0.728072	2.11508
Single-cell pbulk	ILC	Baseline	TOR3A	-2.4543	5.54707	-2.22473	0.0346492	0.728072	-2.11243
Single-cell pbulk	ILC	Baseline	UBL7	2.9708	6.23952	2.22373	0.0347245	0.728072	2.11156
Single-cell pbulk	ILC	Baseline	SFI1	-3.08314	6.13299	-2.22325	0.0348406	0.728072	-2.11021
Single-cell pbulk	ILC	Baseline	RP11-1000B6.3	-3.13089	6.38526	-2.21821	0.0351412	0.728072	-2.10673
Single-cell pbulk	ILC	Baseline	PDCD11	2.88826	5.60781	2.22185	0.0353082	0.728072	2.10481
Single-cell pbulk	ILC	Baseline	ARGLU1	1.35406	9.16331	2.21509	0.0353868	0.728072	2.1039
Single-cell pbulk	ILC	Baseline	PLK3	2.77446	5.29164	2.20915	0.0358339	0.728072	2.09881
Single-cell pbulk	ILC	Baseline	SLC39A4	-2.97501	5.84223	-2.21712	0.0360667	0.728072	-2.09617
Single-cell pbulk	ILC	Baseline	DPH7	2.89528	5.91921	2.2185	0.036089	0.728072	2.09592
Single-cell pbulk	ILC	Baseline	RRP8	3.08142	5.83053	2.20146	0.0364324	0.728072	2.09207
Single-cell pbulk	ILC	Baseline	PIGX	-3.01558	5.87256	-2.19186	0.0371919	0.728072	-2.08365
Single-cell pbulk	ILC	Baseline	UMPS	2.08173	5.48179	2.19145	0.0372242	0.728072	2.0833
Single-cell pbulk	ILC	Baseline	C1orf174	-2.75232	5.74008	-2.19127	0.037243	0.728072	-2.08309
Single-cell pbulk	ILC	Baseline	EIF2S1	2.72648	6.3701	2.18974	0.0373615	0.728072	2.08179
Single-cell pbulk	ILC	Baseline	PLEKHJ1	-2.96589	6.58061	-2.1941	0.0376289	0.728072	-2.07887
Single-cell pbulk	ILC	Baseline	RNF165	-2.56276	6.06338	-2.18587	0.0376787	0.728072	-2.07833
Single-cell pbulk	ILC	Baseline	CENPC	1.80417	7.33071	2.18372	0.0378464	0.728072	2.07651
Single-cell pbulk	ILC	Baseline	SPEN	2.49952	6.80846	2.19079	0.0379244	0.728072	2.07567
Single-cell pbulk	ILC	Baseline	NDUFA11	-2.39765	6.8175	-2.18754	0.0379566	0.728072	-2.07532
Single-cell pbulk	ILC	Baseline	MAD1L1	3.12489	6.1894	2.18177	0.038178	0.728072	2.07294
Single-cell pbulk	ILC	Baseline	PDIA3	-1.53341	9.05282	-2.18681	0.0382319	0.728072	-2.07236
Single-cell pbulk	ILC	Baseline	MPC2	-2.98264	6.86016	-2.17844	0.0382775	0.728072	-2.07187
Single-cell pbulk	ILC	Baseline	TSGA10	2.17028	5.59522	2.18752	0.0383413	0.728072	2.07119
Single-cell pbulk	ILC	Baseline	ATG4D	-3.01273	5.61821	-2.17507	0.0385539	0.728072	-2.06892
Single-cell pbulk	ILC	Baseline	HDAC4	2.98412	5.31721	2.17455	0.0385975	0.728072	2.06845
Single-cell pbulk	ILC	Baseline	ZG16B	-2.82252	5.84223	-2.17707	0.038824	0.728072	-2.06605
Single-cell pbulk	ILC	Baseline	GGA1	-2.66278	6.28869	-2.17107	0.0389661	0.728072	-2.06454
Single-cell pbulk	ILC	Baseline	BCL2L12	-3.31091	5.50763	-2.17013	0.0393562	0.728072	-2.06044
Single-cell pbulk	ILC	Baseline	BZW2	-2.93371	6.30195	-2.16538	0.0393607	0.728072	-2.0604
Single-cell pbulk	ILC	Baseline	UBAC1	2.54601	5.62923	2.17186	0.0393782	0.728072	2.06021
Single-cell pbulk	ILC	Baseline	HMOX2	-3.38249	6.76947	-2.17062	0.0393994	0.728072	-2.05999
Single-cell pbulk	ILC	Baseline	TAF7	-1.91303	7.86865	-2.16407	0.0394713	0.728072	-2.05924
Single-cell pbulk	ILC	Baseline	THOC3	-1.96021	6.59452	-2.1688	0.0395026	0.728072	-2.05891
Single-cell pbulk	ILC	Baseline	ZNF335	2.57648	5.75178	2.16264	0.0395916	0.728072	2.05798
Single-cell pbulk	ILC	Baseline	SMC2	-2.52234	5.68608	-2.17001	0.0397028	0.728072	-2.05683
Single-cell pbulk	ILC	Baseline	UFD1L	3.58452	6.58976	2.16274	0.0400684	0.728072	2.05304
Single-cell pbulk	ILC	Baseline	ELL2	2.54879	5.93608	2.16494	0.0401058	0.728072	2.05266
Single-cell pbulk	ILC	Baseline	NAF1	-1.86649	5.36536	-2.15284	0.0404265	0.728072	-2.04936
Single-cell pbulk	ILC	Baseline	PITHD1	-3.23636	6.70377	-2.15726	0.0404675	0.728072	-2.04895
Single-cell pbulk	ILC	Baseline	SFSWAP	3.41533	6.61698	2.15871	0.0406354	0.728072	2.04723
Single-cell pbulk	ILC	Baseline	PURB	-3.20014	5.99772	-2.15573	0.0407682	0.728072	-2.04588
Single-cell pbulk	ILC	Baseline	UQCRC1	2.13844	6.76667	2.14905	0.0408478	0.728072	2.04507
Single-cell pbulk	ILC	Baseline	CD3D	-2.70187	5.42041	-2.152	0.0408667	0.728072	-2.04488
Single-cell pbulk	ILC	Baseline	ZNF770	3.45772	6.31813	2.14691	0.0409399	0.728072	2.04414
Single-cell pbulk	ILC	Baseline	CEPT1	2.5981	5.59264	2.15076	0.0411269	0.728072	2.04225
Single-cell pbulk	ILC	Baseline	C10orf54	-2.21351	8.05139	-2.14417	0.0411794	0.728072	-2.04172
Single-cell pbulk	ILC	Baseline	CAPN7	-2.64226	6.81737	-2.14428	0.0415381	0.728072	-2.03812
Single-cell pbulk	ILC	Baseline	NDUFB8.1	3.17414	5.7058	2.13896	0.041637	0.728072	2.03713
Single-cell pbulk	ILC	Baseline	CASP2	3.22151	5.9188	2.13652	0.0418536	0.728072	2.03497
Single-cell pbulk	ILC	Baseline	PPP4R1	-2.40276	5.82481	-2.13515	0.0419751	0.728072	-2.03377
Single-cell pbulk	ILC	Baseline	NSMAF	-2.64848	5.77694	-2.13958	0.0419806	0.728072	-2.03371
Single-cell pbulk	ILC	Baseline	C1orf27	2.58655	5.37379	2.13493	0.0419942	0.728072	2.03358
Single-cell pbulk	ILC	Baseline	HLA-DRA	-4.063	6.40402	-2.14093	0.0420119	0.728072	-2.0334
Single-cell pbulk	ILC	Baseline	TRIM23	-2.9425	5.51565	-2.13431	0.0420499	0.728072	-2.03303
Single-cell pbulk	ILC	Baseline	DGKE	2.44444	5.44751	2.13019	0.0424665	0.728072	2.02892
Single-cell pbulk	ILC	Baseline	FNDC3A	-2.73823	6.29482	-2.12719	0.0427226	0.728072	-2.02641
Single-cell pbulk	ILC	Baseline	RBL1	-2.75964	5.57353	-2.12575	0.0428193	0.728072	-2.02547
Single-cell pbulk	ILC	Baseline	GOLGA2	-2.55226	6.50016	-2.12974	0.0428469	0.728072	-2.0252
Single-cell pbulk	ILC	Baseline	REEP4	-2.44325	5.83066	-2.1253	0.0428596	0.728072	-2.02508
Single-cell pbulk	ILC	Baseline	STX4	-2.98999	6.21695	-2.12916	0.0428832	0.728072	-2.02485
Single-cell pbulk	ILC	Baseline	FBXW2	-3.16016	5.81638	-2.12496	0.0428908	0.728072	-2.02477
Single-cell pbulk	ILC	Baseline	MPHOSPH8	2.23286	8.02592	2.12888	0.0429801	0.728072	2.0239
Single-cell pbulk	ILC	Baseline	ELOVL6	-2.56831	5.6095	-2.12902	0.0430219	0.728072	-2.0235
Single-cell pbulk	ILC	Baseline	FUT8	-2.96071	6.23409	-2.12358	0.0430443	0.728072	-2.02328
Single-cell pbulk	ILC	Baseline	SPAG16	2.59088	5.55809	2.14458	0.0431942	0.728072	2.02183
Single-cell pbulk	ILC	Baseline	GALNS	-2.56095	5.29164	-2.13034	0.043297	0.728072	-2.02083
Single-cell pbulk	ILC	Baseline	KEAP1	-3.04898	5.98681	-2.12338	0.0433741	0.728072	-2.02009
Single-cell pbulk	ILC	Baseline	ATXN7	-2.83764	6.25122	-2.12016	0.0434193	0.728072	-2.01965
Single-cell pbulk	ILC	Baseline	SF3A3	3.2904	6.33412	2.12305	0.043466	0.728072	2.0192
Single-cell pbulk	ILC	Baseline	HS1BP3	-2.72878	5.63181	-2.1196	0.0434986	0.728072	-2.01889
Single-cell pbulk	ILC	Baseline	FGD5-AS1	-3.0819	6.73639	-2.11583	0.043726	0.728072	-2.01671
Single-cell pbulk	ILC	Baseline	ARL14EP	-3.3092	7.02009	-2.11307	0.0439816	0.728072	-2.01427
Single-cell pbulk	ILC	Baseline	IL17RA	-3.15162	6.60489	-2.11289	0.0439977	0.728072	-2.01411
Single-cell pbulk	ILC	Baseline	BRAP	-2.47695	5.71423	-2.12398	0.0440155	0.728072	-2.01394
Single-cell pbulk	ILC	Baseline	VAC14	-2.01263	5.42779	-2.11605	0.0441128	0.728072	-2.01302
Single-cell pbulk	ILC	Baseline	UBR7	-2.92542	5.51021	-2.11127	0.0441484	0.728072	-2.01268
Single-cell pbulk	ILC	Baseline	PARVG	-3.07735	6.25585	-2.11438	0.0443741	0.728072	-2.01054
Single-cell pbulk	ILC	Baseline	IP6K2	-3.40645	6.09011	-2.1023	0.0449909	0.728072	-2.00474
Single-cell pbulk	ILC	Baseline	CDC37	-2.22605	8.15481	-2.10445	0.0453082	0.728072	-2.00178
Single-cell pbulk	ILC	Baseline	SLC25A45	-3.38643	6.04979	-2.09743	0.0454534	0.728072	-2.00043
Single-cell pbulk	ILC	Baseline	RP11-488L18.8	2.74395	6.63977	2.10127	0.0454968	0.728072	2.00003
Single-cell pbulk	ILC	Baseline	YIPF1	-2.62684	5.49893	-2.09665	0.0455286	0.728072	-1.99974
Single-cell pbulk	ILC	Baseline	ADD3	-1.75102	8.44948	-2.09606	0.0455849	0.728072	-1.99922
Single-cell pbulk	ILC	Baseline	PTS	2.49474	6.08379	2.09638	0.0458775	0.728072	1.99652
Single-cell pbulk	ILC	Baseline	N4BP2L2	1.89242	8.4596	2.11369	0.0458915	0.728072	1.99639
Single-cell pbulk	ILC	Baseline	TTC39C	2.13092	7.32475	2.09604	0.0460308	0.728072	1.99511
Single-cell pbulk	ILC	Baseline	HSPD1	-2.89389	7.49071	-2.09806	0.0461256	0.728072	-1.99424
Single-cell pbulk	ILC	Baseline	AKIRIN1	-2.45618	7.0062	-2.08959	0.046227	0.728072	-1.99331
Single-cell pbulk	ILC	Baseline	PRKRIP1	2.51947	6.159	2.09183	0.0463165	0.728072	1.9925
Single-cell pbulk	ILC	Baseline	LRCH3	2.97588	6.12351	2.08812	0.0463794	0.728072	1.99192
Single-cell pbulk	ILC	Baseline	TMEM126A	-2.68058	5.74335	-2.087	0.0464599	0.728072	-1.99119
Single-cell pbulk	ILC	Baseline	NCKAP5L	-2.65361	5.59237	-2.09997	0.0464619	0.728072	-1.99117
Single-cell pbulk	ILC	Baseline	TAPBP	1.58106	8.5069	2.08722	0.0464792	0.728072	1.99102
Single-cell pbulk	ILC	Baseline	FYCO1	2.63477	5.55639	2.08531	0.0466242	0.728072	1.9897
Single-cell pbulk	ILC	Baseline	CEP78	2.95786	5.61624	2.09179	0.0467042	0.728072	1.98897
Single-cell pbulk	ILC	Baseline	OSBPL5	2.49962	5.35665	2.1257	0.0467213	0.728072	1.98882
Single-cell pbulk	ILC	Baseline	MAP4K5	-2.21323	6.74285	-2.08808	0.0468333	0.728072	-1.9878
Single-cell pbulk	ILC	Baseline	PES1	-2.95609	5.65208	-2.08184	0.0469646	0.728072	-1.98662
Single-cell pbulk	ILC	Baseline	HNRNPR	-1.88168	8.1983	-2.08174	0.0469745	0.728072	-1.98653
Single-cell pbulk	ILC	Baseline	SF3B1	-2.10408	8.88562	-2.08505	0.0471312	0.728072	-1.98512
Single-cell pbulk	ILC	Baseline	FER	2.00751	5.31136	2.08039	0.0473419	0.728072	1.98323
Single-cell pbulk	ILC	Baseline	SPTAN1	-2.56756	7.46529	-2.08239	0.0474134	0.728072	-1.98259
Single-cell pbulk	ILC	Baseline	ABCF1	-2.72887	6.64746	-2.08212	0.0474809	0.728072	-1.98198
Single-cell pbulk	ILC	Baseline	PKD1	2.62763	5.40807	2.08208	0.04761	0.728072	1.98083
Single-cell pbulk	ILC	Baseline	RRP1B	3.26054	6.61255	2.08444	0.0479154	0.728072	1.97812
Single-cell pbulk	ILC	Baseline	POC1B	2.369	5.73395	2.07129	0.0481273	0.728072	1.97624
Single-cell pbulk	ILC	Baseline	GLRX	2.56531	7.08998	2.06853	0.0482902	0.728072	1.97481
Single-cell pbulk	ILC	Baseline	CYB5A	-2.56558	5.9218	-2.07029	0.0483842	0.728072	-1.97398
Single-cell pbulk	ILC	Baseline	ASH1L	-2.97726	7.52994	-2.06621	0.0485247	0.728072	-1.97274
Single-cell pbulk	ILC	Baseline	TMEM256-PLSCR3	3.10724	6.65108	2.06615	0.0485311	0.728072	1.97269
Single-cell pbulk	ILC	Baseline	WIPI2	-2.23575	6.50823	-2.06442	0.0487066	0.728072	-1.97115
Single-cell pbulk	ILC	Baseline	ITK	2.88834	6.57649	2.06794	0.0488245	0.728072	1.97012
Single-cell pbulk	ILC	Baseline	EID1	-1.96154	8.35814	-2.0654	0.0489013	0.728072	-1.96945
Single-cell pbulk	ILC	Baseline	ELF4	-2.69442	5.82481	-2.06441	0.0490674	0.728072	-1.96801
Single-cell pbulk	ILC	Baseline	GNLY	-5.71889	7.70385	-2.06475	0.0491494	0.728072	-1.96729
Single-cell pbulk	ILC	Baseline	TYK2	2.94672	6.25707	2.08885	0.0491857	0.728072	1.96698
Single-cell pbulk	ILC	Baseline	TBC1D22A	-3.13667	6.15867	-2.06313	0.0492297	0.728072	-1.9666
Single-cell pbulk	ILC	Baseline	GAK	2.4283	5.92438	2.06266	0.0493674	0.728072	1.9654
Single-cell pbulk	ILC	Baseline	PHB	-2.50518	6.62384	-2.06557	0.0493785	0.728072	-1.96531
Single-cell pbulk	ILC	Baseline	HMGA1	-3.41062	6.58573	-2.05644	0.0495226	0.728072	-1.96406
Single-cell pbulk	ILC	Baseline	EIF4ENIF1	-2.17623	5.49049	-2.05981	0.0495899	0.728072	-1.96348
Single-cell pbulk	ILC	Baseline	CDCP1	-2.43728	5.37121	-2.05543	0.0496265	0.728072	-1.96317
Single-cell pbulk	ILC	Day 1	ZMYM6NB	-2.07914	6.75672	-2.0621	0.0494988	0.728099	-1.96427
Single-cell pbulk	ILC	Day 1	GNG10	2.13977	6.31765	2.05395	0.04978	0.729163	1.96185
Single-cell pbulk	ILC	Day 1	GATC	-1.61995	5.32265	-2.06109	0.0498307	0.729163	-1.96141
Single-cell pbulk	ILC	Baseline	NOL10	-2.53875	5.5215	-2.05454	0.0499092	0.72943	-1.96074
Single-cell pbulk	ILC	Baseline	MMS19	2.65572	5.75783	2.05241	0.0499787	0.72943	1.96015
Single-cell pbulk	ILC	Day 28	SART3	2.90082	5.91336	3.16883	0.00378332	0.733051	2.89568
Single-cell pbulk	ILC	Day 28	CKS1B	-2.70506	5.47594	-3.17439	0.00396558	0.734662	-2.88089
Single-cell pbulk	ILC	Day 28	LPIN2	-2.92065	6.64804	-3.19477	0.00410324	0.734662	-2.87011
Single-cell pbulk	ILC	Day 28	S100PBP	-2.43471	5.80872	-3.12845	0.00418388	0.734662	-2.86395
Single-cell pbulk	ILC	Day 28	CHMP2B	3.43838	6.46137	3.11504	0.0043257	0.736549	2.85338
Single-cell pbulk	ILC	Day 28	RBM12B	2.73486	5.71165	3.10636	0.00449697	0.743191	2.84102
Single-cell pbulk	ILC	Day 28	PDE4D	-2.98755	6.42144	-3.12371	0.00476475	0.764947	-2.82252
Single-cell pbulk	ILC	Day 28	PPP2R2A	2.40426	5.9057	3.0479	0.00510745	0.773509	2.80018
Single-cell pbulk	ILC	Day 28	MRP63	2.60997	6.98145	3.01823	0.00549428	0.773509	2.77653
Single-cell pbulk	ILC	Day 28	MED4	-2.81814	6.95986	-2.99218	0.00604488	0.773509	-2.74534
Single-cell pbulk	ILC	Day 28	ERCC3	2.37815	5.90982	2.96653	0.00623606	0.773509	2.7351
Single-cell pbulk	ILC	Day 28	FHL1	3.10756	5.59067	2.96186	0.00650279	0.773509	2.72129
Single-cell pbulk	ILC	Day 28	FNDC3B	-2.70009	5.37665	-2.94974	0.00650288	0.773509	-2.72128
Single-cell pbulk	ILC	Day 28	SGSH	1.99719	5.39964	2.94886	0.00651063	0.773509	2.72089
Single-cell pbulk	ILC	Day 28	TRA2B	-1.97527	7.8553	-2.95837	0.00651975	0.773509	-2.72043
Single-cell pbulk	ILC	Day 28	NDUFV2	2.86559	7.3579	2.9506	0.00660851	0.773509	2.71595
Single-cell pbulk	ILC	Day 28	ABI1	2.70772	7.1472	2.92914	0.00683073	0.773509	2.70499
Single-cell pbulk	ILC	Day 28	SMC1A	-3.70995	6.79873	-2.94472	0.00686584	0.773509	-2.70328
Single-cell pbulk	ILC	Day 28	SHKBP1	-2.46322	7.00298	-2.91733	0.0070294	0.773509	-2.69545
Single-cell pbulk	ILC	Day 28	RWDD4	2.52135	5.82481	2.98141	0.00707865	0.773509	2.69312
Single-cell pbulk	ILC	Day 28	CENPH	-2.56374	5.42521	-2.91317	0.0071008	0.773509	-2.69208
Single-cell pbulk	ILC	Day 28	CLCN3	2.48929	5.42936	2.9272	0.00714281	0.773509	2.69011
Single-cell pbulk	ILC	Day 28	RNF169	2.4243	5.99266	2.93484	0.00714583	0.773509	2.68997
Single-cell pbulk	ILC	Day 28	MRFAP1L1	-2.95926	6.63512	-2.92192	0.00718016	0.773509	-2.68837
Single-cell pbulk	ILC	Day 28	HCFC1	3.42353	5.81407	2.90198	0.00729595	0.773509	2.68302
Single-cell pbulk	ILC	Day 28	NRROS	2.42676	6.65784	2.9398	0.00761742	0.786314	2.66857
Single-cell pbulk	ILC	Day 28	C15orf40	-2.86507	5.79666	-2.8884	0.00807341	0.786314	-2.64898
Single-cell pbulk	ILC	Day 28	TSN	-3.07558	6.30522	-2.85669	0.00845004	0.786314	-2.63354
Single-cell pbulk	ILC	Day 28	KIAA0226	-2.34586	5.31721	-2.84005	0.00847158	0.786314	-2.63267
Single-cell pbulk	ILC	Day 28	LINC00863	-2.22215	5.29749	-2.84767	0.00856939	0.786314	-2.62877
Single-cell pbulk	ILC	Day 28	NUDT21	-3.04006	6.47898	-2.83253	0.00862595	0.786314	-2.62653
Single-cell pbulk	ILC	Day 28	SSX2IP	-2.48831	5.30007	-2.83405	0.00893747	0.786314	-2.61444
Single-cell pbulk	ILC	Day 28	PIP5K1C	2.92172	5.70125	2.8227	0.0091371	0.786314	2.60688
Single-cell pbulk	ILC	Day 28	OCIAD2	-2.64234	7.21788	-2.87393	0.00943339	0.786314	-2.59593
Single-cell pbulk	ILC	Day 28	C9orf41	-2.36458	5.52123	-2.79286	0.00962501	0.786314	-2.58902
Single-cell pbulk	ILC	Day 28	MARCH6	2.52142	6.45069	2.78657	0.0096286	0.786314	2.58889
Single-cell pbulk	ILC	Day 28	PKN1	-2.3904	7.08304	-2.77324	0.00993929	0.786314	-2.57793
Single-cell pbulk	ILC	Day 28	SIAH2	-2.55038	6.26551	-2.81307	0.00997034	0.786314	-2.57686
Single-cell pbulk	ILC	Day 28	PAM16	2.31012	5.55551	2.77768	0.0101824	0.786314	2.56957
Single-cell pbulk	ILC	Day 28	LATS2	2.4797	5.50464	2.74965	0.0105125	0.786314	2.5585
Single-cell pbulk	ILC	Day 28	NCOA7	-3.32006	6.95179	-2.87394	0.0105128	0.786314	-2.55849
Single-cell pbulk	ILC	Day 28	NCAPD3	-2.73826	5.86066	-2.74818	0.0105492	0.786314	-2.55729
Single-cell pbulk	ILC	Day 28	GPR108	2.22113	6.77583	2.75301	0.010699	0.786314	2.55238
Single-cell pbulk	ILC	Day 28	LRWD1	1.98495	5.50151	2.73194	0.0109628	0.786314	2.54388
Single-cell pbulk	ILC	Day 28	PRKCQ	2.47186	6.45952	2.73179	0.0109668	0.786314	2.54376
Single-cell pbulk	ILC	Day 28	HIST1H1B	-2.31485	5.2188	-2.72049	0.0112637	0.786314	-2.53441
Single-cell pbulk	ILC	Day 28	UQCC2	-2.6819	5.75722	-2.7377	0.0119378	0.786314	-2.51398
Single-cell pbulk	ILC	Day 28	BCKDK	-2.27751	5.56421	-2.69212	0.0120429	0.786314	-2.51089
Single-cell pbulk	ILC	Day 28	DYNLL1	-1.83962	8.05358	-2.72329	0.0121033	0.786314	-2.50912
Single-cell pbulk	ILC	Day 28	ETV3	-2.61796	5.93413	-2.69573	0.0123432	0.786314	-2.50218
Single-cell pbulk	ILC	Day 28	TACO1	-2.31078	5.35407	-2.67938	0.0124087	0.786314	-2.5003
Single-cell pbulk	ILC	Day 28	FAM159A	2.32899	5.76565	2.6839	0.0124258	0.786314	2.49981
Single-cell pbulk	ILC	Day 28	PREX1	-2.08421	7.66869	-2.69242	0.0124696	0.786314	-2.49857
Single-cell pbulk	ILC	Day 28	SNX12	2.38258	5.50409	2.69121	0.0124838	0.786314	2.49817
Single-cell pbulk	ILC	Day 28	BTG2	2.27339	8.00578	2.68232	0.0126299	0.786314	2.49404
Single-cell pbulk	ILC	Day 28	ENOPH1	2.09226	6.04108	2.7075	0.0127158	0.786314	2.49163
Single-cell pbulk	ILC	Day 28	HNRNPR	-1.7718	8.1983	-2.65998	0.0129862	0.786314	-2.48415
Single-cell pbulk	ILC	Day 28	MTHFS	2.30866	6.28897	2.68728	0.0133995	0.786314	2.47297
Single-cell pbulk	ILC	Day 28	ADRBK1	-2.11931	7.75165	-2.68739	0.0134371	0.786314	-2.47197
Single-cell pbulk	ILC	Day 28	XPR1	-2.47078	5.6095	-2.65795	0.013488	0.786314	-2.47062
Single-cell pbulk	ILC	Day 28	PHTF1	2.72052	5.95696	2.65871	0.0135768	0.786314	2.46827
Single-cell pbulk	ILC	Day 28	TRIM58	2.82909	5.86352	2.63519	0.0137604	0.786314	2.46346
Single-cell pbulk	ILC	Day 28	FERMT3	2.22331	6.75543	2.63505	0.0137647	0.786314	2.46334
Single-cell pbulk	ILC	Day 28	LRRC47	-2.64984	6.04196	-2.64173	0.0138479	0.786314	-2.46119
Single-cell pbulk	ILC	Day 28	ST13	1.42937	8.27691	2.63107	0.0138931	0.786314	2.46002
Single-cell pbulk	ILC	Day 28	TRAPPC6A	-2.56544	6.95442	-2.63874	0.0139206	0.786314	-2.45931
Single-cell pbulk	ILC	Day 28	SPON2	2.32404	5.19598	2.6258	0.0140648	0.786314	2.45561
Single-cell pbulk	ILC	Day 28	TTLL12	-2.07495	5.4792	-2.62841	0.0143964	0.786314	-2.44722
Single-cell pbulk	ILC	Day 28	ARMC6	-2.34861	5.65249	-2.61549	0.0147242	0.786314	-2.43909
Single-cell pbulk	ILC	Day 28	BCL2L1	-2.21571	5.51865	-2.61373	0.0148999	0.786314	-2.4348
Single-cell pbulk	ILC	Day 28	XRCC6BP1	1.98219	5.39964	2.59105	0.0153295	0.786314	2.4245
Single-cell pbulk	ILC	Day 28	C7orf43	-2.2456	5.35407	-2.63299	0.0155145	0.786314	-2.42014
Single-cell pbulk	ILC	Day 28	VAMP4	2.84222	5.95022	2.60081	0.0155503	0.786314	2.4193
Single-cell pbulk	ILC	Day 28	PIAS3	2.04162	5.45622	2.58203	0.0155678	0.786314	2.41889
Single-cell pbulk	ILC	Day 28	CECR5	-2.23077	5.51865	-2.59968	0.0157212	0.786314	-2.41532
Single-cell pbulk	ILC	Day 28	MS4A1	-2.16784	5.41181	-2.58562	0.0158376	0.786314	-2.41264
Single-cell pbulk	ILC	Day 28	CCDC23	2.60457	6.0808	2.57278	0.0159044	0.786314	2.4111
Single-cell pbulk	ILC	Day 28	MIOS	2.44346	5.68608	2.58316	0.0159129	0.786314	2.41091
Single-cell pbulk	ILC	Day 28	DDB1	2.29873	6.84744	2.56806	0.0160785	0.786314	2.40713
Single-cell pbulk	ILC	Day 28	FBXO42	-2.81103	5.71838	-2.5642	0.016222	0.786314	-2.40388
Single-cell pbulk	ILC	Day 28	HSPB1	-2.75383	6.94889	-2.59699	0.0163746	0.786314	-2.40046
Single-cell pbulk	ILC	Day 28	TAZ	2.65137	6.02108	2.56359	0.0163955	0.786314	2.39999
Single-cell pbulk	ILC	Day 28	PCCA	2.05568	5.38508	2.5648	0.0166298	0.786314	2.39479
Single-cell pbulk	ILC	Day 28	FKBP4	-2.36526	5.81992	-2.56208	0.0168786	0.786314	-2.38934
Single-cell pbulk	ILC	Day 28	SQLE	-2.39061	5.6412	-2.5574	0.0171494	0.786314	-2.38349
Single-cell pbulk	ILC	Day 28	VWA9	2.36047	5.41936	2.53943	0.0171733	0.786314	2.38298
Single-cell pbulk	ILC	Day 28	GRINA	3.06197	6.08052	2.5678	0.0171975	0.786314	2.38246
Single-cell pbulk	ILC	Day 28	CSNK1G1	-2.37343	5.71281	-2.53783	0.0172366	0.786314	-2.38162
Single-cell pbulk	ILC	Day 28	FAM96B	2.59508	7.12302	2.53554	0.0173273	0.786314	2.37969
Single-cell pbulk	ILC	Day 28	FBXO7	-2.6145	6.88602	-2.54672	0.0173286	0.786314	-2.37966
Single-cell pbulk	ILC	Day 28	LSM3	-2.63291	6.76293	-2.54491	0.0174052	0.786314	-2.37803
Single-cell pbulk	ILC	Day 28	SLC9A8	2.9744	5.70907	2.53325	0.0174183	0.786314	2.37776
Single-cell pbulk	ILC	Day 28	ATAD5	-2.57125	5.47621	-2.52339	0.0178162	0.786314	-2.36942
Single-cell pbulk	ILC	Day 28	EBP	-2.09871	5.7821	-2.53392	0.0178763	0.786314	-2.36817
Single-cell pbulk	ILC	Day 28	COQ6	2.28154	5.41065	2.52909	0.0180234	0.786314	2.36514
Single-cell pbulk	ILC	Day 28	KLHDC10	2.96594	5.69451	2.54943	0.0180438	0.786314	2.36472
Single-cell pbulk	ILC	Day 28	CNPY3	2.63044	6.95326	2.51301	0.0182442	0.786314	2.36062
Single-cell pbulk	ILC	Day 28	NSMAF	-2.37956	5.77694	-2.527	0.0182558	0.786314	-2.36039
Single-cell pbulk	ILC	Day 28	RASA1	3.14627	6.60126	2.54535	0.0183554	0.786314	2.35837
Single-cell pbulk	ILC	Day 28	SPCS2	2.19136	7.73858	2.52911	0.0183842	0.786314	2.35779
Single-cell pbulk	ILC	Day 28	ST8SIA4	-2.30089	5.93635	-2.50901	0.0184118	0.786314	-2.35723
Single-cell pbulk	ILC	Day 28	TOMM40	2.62473	5.76851	2.50072	0.0187635	0.786314	2.3502
Single-cell pbulk	ILC	Day 28	TDP1	-2.25135	5.57523	-2.50855	0.0190445	0.786314	-2.34466
Single-cell pbulk	ILC	Day 28	HIRIP3	-1.93774	5.32007	-2.492	0.01914	0.786314	-2.34279
Single-cell pbulk	ILC	Day 28	SF3A3	2.76506	6.33412	2.50095	0.0192401	0.786314	2.34085
Single-cell pbulk	ILC	Day 28	EHD1	-2.11062	6.79814	-2.48508	0.0194437	0.786314	-2.33691
Single-cell pbulk	ILC	Day 28	MAZ	-2.02713	7.78356	-2.47826	0.0197474	0.786314	-2.33111
Single-cell pbulk	ILC	Day 28	PET100	2.4998	6.5367	2.50225	0.0200114	0.786314	2.32613
Single-cell pbulk	ILC	Day 28	SPRYD7	-2.45739	5.37733	-2.48449	0.0200263	0.786314	-2.32585
Single-cell pbulk	ILC	Day 28	CENPJ	2.66829	5.62664	2.5026	0.0201198	0.786314	2.32411
Single-cell pbulk	ILC	Day 28	TRIM26	2.47203	5.7715	2.46658	0.0202774	0.786314	2.32117
Single-cell pbulk	ILC	Day 28	NFATC3	2.03364	7.36155	2.46282	0.0204513	0.786314	2.31796
Single-cell pbulk	ILC	Day 28	TYW1	-2.60606	5.90595	-2.52051	0.0204643	0.786314	-2.31772
Single-cell pbulk	ILC	Day 28	HSPBP1	2.56659	5.63535	2.46922	0.020482	0.786314	2.3174
Single-cell pbulk	ILC	Day 28	FBXL6	-1.88455	5.57264	-2.46056	0.0205559	0.786314	-2.31604
Single-cell pbulk	ILC	Day 28	MRPL37	-2.65505	5.84053	-2.45574	0.0207816	0.786314	-2.31193
Single-cell pbulk	ILC	Day 28	HMGCR	1.86999	5.31721	2.43656	0.0217013	0.786314	2.29555
Single-cell pbulk	ILC	Day 28	RAP2C	-2.49887	5.70608	-2.44789	0.0218133	0.786314	-2.2936
Single-cell pbulk	ILC	Day 28	LRBA	-2.3638	6.96182	-2.43369	0.0218423	0.786314	-2.2931
Single-cell pbulk	ILC	Day 28	C6orf47	2.69717	5.76307	2.42992	0.0220283	0.786314	2.28988
Single-cell pbulk	ILC	Day 28	L3HYPDH	1.96651	5.31721	2.48855	0.0221344	0.786314	2.28805
Single-cell pbulk	ILC	Day 28	PWWP2A	1.79492	6.04924	2.43602	0.0221818	0.786314	2.28724
Single-cell pbulk	ILC	Day 28	RNF2	-2.24225	6.17981	-2.44831	0.0222377	0.786314	-2.28628
Single-cell pbulk	ILC	Day 28	ATXN7L1	2.18068	5.2745	2.42547	0.0222503	0.786314	2.28607
Single-cell pbulk	ILC	Day 28	EPN1	2.36893	6.3078	2.42372	0.0223379	0.786314	2.28457
Single-cell pbulk	ILC	Day 28	NUP133	-1.96902	6.12065	-2.4232	0.0226275	0.786314	-2.27967
Single-cell pbulk	ILC	Day 28	MDN1	-2.7783	6.2111	-2.41123	0.0229735	0.786314	-2.27387
Single-cell pbulk	ILC	Day 28	ZNF85	-2.1158	5.57006	-2.4066	0.0232134	0.786314	-2.2699
Single-cell pbulk	ILC	Day 28	LRRC8A	-2.62565	5.96709	-2.41578	0.0232821	0.786314	-2.26877
Single-cell pbulk	ILC	Day 28	TYK2	2.53679	6.25707	2.41175	0.0234619	0.786314	2.26583
Single-cell pbulk	ILC	Day 28	GSR	-2.2945	5.94546	-2.40745	0.0236796	0.786314	-2.26229
Single-cell pbulk	ILC	Day 28	MMADHC	-2.09128	7.05639	-2.39698	0.0237187	0.786314	-2.26166
Single-cell pbulk	ILC	Day 28	PHYH	-2.16576	5.37407	-2.39697	0.0237193	0.786314	-2.26164
Single-cell pbulk	ILC	Day 28	ZNF770	2.77017	6.31813	2.39523	0.0238118	0.786314	2.26015
Single-cell pbulk	ILC	Day 28	KIAA0020	-1.86537	6.35439	-2.40353	0.0238959	0.786314	-2.2588
Single-cell pbulk	ILC	Day 28	ESRRA	2.09817	5.30878	2.38918	0.0241359	0.786314	2.25496
Single-cell pbulk	ILC	Day 28	SLC20A1	-2.08988	5.91111	-2.39547	0.0241798	0.786314	-2.25426
Single-cell pbulk	ILC	Day 28	DDX3X	1.41442	8.2661	2.39112	0.0244346	0.786314	2.25023
Single-cell pbulk	ILC	Day 28	PNN	1.71876	7.99111	2.40178	0.0245258	0.786314	2.24879
Single-cell pbulk	ILC	Day 28	ELP2	-2.36512	6.09222	-2.38003	0.0246343	0.786314	-2.24709
Single-cell pbulk	ILC	Day 28	ERLEC1	2.25976	6.59425	2.38871	0.0246389	0.786314	2.24702
Single-cell pbulk	ILC	Day 28	HIST1H3B	-2.11886	4.96743	-2.38375	0.0246442	0.786314	-2.24693
Single-cell pbulk	ILC	Day 28	FAM35A	2.52952	5.94539	2.39072	0.0247407	0.786314	2.24543
Single-cell pbulk	ILC	Day 28	GCHFR	2.58939	5.72879	2.39077	0.0247988	0.786314	2.24452
Single-cell pbulk	ILC	Day 28	MBD1	2.18432	6.03822	2.42537	0.0249842	0.786314	2.24165
Single-cell pbulk	ILC	Day 28	STIM2	-2.31133	5.98708	-2.37167	0.0250976	0.786314	-2.2399
Single-cell pbulk	ILC	Day 28	GTF2E1	-2.1676	5.35665	-2.37084	0.0251441	0.786314	-2.23918
Single-cell pbulk	ILC	Day 28	WBP4	-1.91129	5.58652	-2.36836	0.0252834	0.786314	-2.23705
Single-cell pbulk	ILC	Day 28	RPUSD3	-2.16382	6.11996	-2.36456	0.0254975	0.786314	-2.23378
Single-cell pbulk	ILC	Day 28	RHOF	-1.48928	7.48268	-2.3595	0.0257859	0.786314	-2.22942
Single-cell pbulk	ILC	Day 28	TAPSAR1	2.13753	6.95272	2.39454	0.0259042	0.786314	2.22764
Single-cell pbulk	ILC	Day 28	HDAC5	-2.69492	5.96994	-2.35639	0.0259647	0.786314	-2.22674
Single-cell pbulk	ILC	Day 28	TNRC6B	-1.63153	7.82658	-2.35481	0.026056	0.786314	-2.22538
Single-cell pbulk	ILC	Day 28	CHFR	2.40069	5.90792	2.3535	0.026132	0.786314	2.22424
Single-cell pbulk	ILC	Day 28	PPID	-2.31451	6.40152	-2.34089	0.0268724	0.786314	-2.21337
Single-cell pbulk	ILC	Day 28	HDLBP	2.20213	6.46059	2.34769	0.0269534	0.786314	2.21219
Single-cell pbulk	ILC	Day 28	NASP	2.66116	6.8824	2.37348	0.0269795	0.786314	2.21181
Single-cell pbulk	ILC	Day 28	CLNK	2.58626	5.54993	2.35869	0.027032	0.786314	2.21105
Single-cell pbulk	ILC	Day 28	IKBKE	-2.25045	5.5668	-2.33693	0.0271092	0.786314	-2.20994
Single-cell pbulk	ILC	Day 28	SGSM3	-2.1382	7.17259	-2.34421	0.0272494	0.786314	-2.20793
Single-cell pbulk	ILC	Day 28	MSL2	-2.66118	5.99123	-2.33346	0.0273182	0.786314	-2.20694
Single-cell pbulk	ILC	Day 28	GLIPR2	-2.33496	7.61617	-2.33255	0.0273732	0.786314	-2.20615
Single-cell pbulk	ILC	Day 28	ADPRHL2	-2.43736	5.81122	-2.3314	0.0274426	0.786314	-2.20516
Single-cell pbulk	ILC	Day 28	MED15	2.14043	6.65147	2.344	0.027631	0.786314	2.20249
Single-cell pbulk	ILC	Day 28	OAT	-1.8226	5.39351	-2.32291	0.0279621	0.786314	-2.19782
Single-cell pbulk	ILC	Day 28	EVA1B	2.50766	6.27458	2.3289	0.0279996	0.786314	2.19729
Single-cell pbulk	ILC	Day 28	ZNF134	2.06605	5.50151	2.31908	0.0281991	0.786314	2.19451
Single-cell pbulk	ILC	Day 28	HAT1	-2.25089	6.32522	-2.3187	0.0282224	0.786314	-2.19418
Single-cell pbulk	ILC	Day 28	CCDC28A	2.54002	6.17424	2.31708	0.0283237	0.786314	2.19277
Single-cell pbulk	ILC	Day 28	GBP2	-2.60147	6.45858	-2.31688	0.0283359	0.786314	-2.1926
Single-cell pbulk	ILC	Day 28	ATPAF1	-2.6686	6.0045	-2.36582	0.0283681	0.786314	-2.19216
Single-cell pbulk	ILC	Day 28	GTF3C3	-1.99741	5.52123	-2.31326	0.0285626	0.786314	-2.18947
Single-cell pbulk	ILC	Day 28	TTL	-2.16667	5.47594	-2.31235	0.0286203	0.786314	-2.18868
Single-cell pbulk	ILC	Day 28	SPRTN	-1.80414	5.77109	-2.31223	0.0286277	0.786314	-2.18858
Single-cell pbulk	ILC	Day 28	REV3L	-1.93861	6.78445	-2.31674	0.0287676	0.786314	-2.18666
Single-cell pbulk	ILC	Day 28	KANSL1	-2.5303	6.4158	-2.37248	0.029011	0.786314	-2.18334
Single-cell pbulk	ILC	Day 28	HEATR5B	-1.90765	5.68608	-2.30563	0.0290461	0.786314	-2.18286
Single-cell pbulk	ILC	Day 28	SRP68	-2.24561	6.02224	-2.31548	0.029055	0.786314	-2.18274
Single-cell pbulk	ILC	Day 28	ATP5H	2.19261	7.44699	2.31549	0.0294157	0.786314	2.17787
Single-cell pbulk	ILC	Day 28	RNF121	2.22335	5.39379	2.36297	0.0302343	0.786314	2.16701
Single-cell pbulk	ILC	Day 28	RP11-124N14.3	2.60487	6.89136	2.30301	0.0304295	0.786314	2.16445
Single-cell pbulk	ILC	Day 28	EPHX2	1.89021	5.40222	2.28347	0.0304928	0.786314	2.16363
Single-cell pbulk	ILC	Day 28	AMOTL1	-1.64462	5.29749	-2.28108	0.0306528	0.786314	-2.16155
Single-cell pbulk	ILC	Day 28	CD46	-1.88753	7.59343	-2.28087	0.0306669	0.786314	-2.16137
Single-cell pbulk	ILC	Day 28	RP11-127B20.3	-2.04642	5.36278	-2.30356	0.0307456	0.786314	-2.16035
Single-cell pbulk	ILC	Day 28	RALGPS2	-1.67393	6.11153	-2.28306	0.0311349	0.786314	-2.15534
Single-cell pbulk	ILC	Day 28	DCTPP1	-1.85689	6.01265	-2.31376	0.0311401	0.786314	-2.15528
Single-cell pbulk	ILC	Day 28	XPNPEP3	1.63641	5.44493	2.28135	0.0312158	0.786314	2.15431
Single-cell pbulk	ILC	Day 28	DYNC1I2	2.32714	5.98409	2.28004	0.0312241	0.786314	2.15421
Single-cell pbulk	ILC	Day 28	MTCH1	-2.40494	6.6934	-2.28125	0.0312749	0.786314	-2.15356
Single-cell pbulk	ILC	Day 28	PUF60	2.0658	7.15098	2.29986	0.0314596	0.786314	2.15121
Single-cell pbulk	ILC	Day 28	MZF1	-2.18057	6.00095	-2.26888	0.0314807	0.786314	-2.15094
Single-cell pbulk	ILC	Day 28	TRIM73	-1.76593	5.8678	-2.2684	0.0315139	0.786314	-2.15052
Single-cell pbulk	ILC	Day 28	NDUFA11	2.06728	6.8175	2.2754	0.0315215	0.786314	2.15043
Single-cell pbulk	ILC	Day 28	MRPS16	-2.13678	6.21824	-2.26802	0.03154	0.786314	-2.15019
Single-cell pbulk	ILC	Day 28	ALKBH4	-2.30642	5.67765	-2.26797	0.0315434	0.786314	-2.15015
Single-cell pbulk	ILC	Day 28	BLM	-1.84773	5.35407	-2.26882	0.0317313	0.786314	-2.14778
Single-cell pbulk	ILC	Day 28	VPS18	2.1558	5.38835	2.27178	0.031753	0.786314	2.14751
Single-cell pbulk	ILC	Day 28	BRD2	1.87716	7.91108	2.26475	0.031766	0.786314	2.14734
Single-cell pbulk	ILC	Day 28	MXI1	-2.16508	5.64664	-2.25959	0.0321248	0.791708	-2.14285
Single-cell pbulk	ILC	Day 28	RAD1	-2.24684	5.50151	-2.26412	0.0325258	0.795787	-2.13789
Single-cell pbulk	ILC	Day 28	KMT2B	1.95085	6.3108	2.26096	0.0326747	0.795787	2.13606
Single-cell pbulk	ILC	Day 28	NT5C	-2.13831	7.45035	-2.24887	0.0328825	0.795787	-2.13351
Single-cell pbulk	ILC	Day 28	NAA38	-2.25801	6.97115	-2.24856	0.0329051	0.795787	-2.13324
Single-cell pbulk	ILC	Day 28	MBD4	1.9943	6.74353	2.25436	0.0331021	0.795787	2.13084
Single-cell pbulk	ILC	Day 28	TRIM39	2.26136	5.41092	2.25179	0.0331801	0.795787	2.1299
Single-cell pbulk	ILC	Day 28	MYLIP	-1.91382	6.74639	-2.25563	0.0332817	0.795787	-2.12867
Single-cell pbulk	ILC	Day 28	SERTAD3	-1.97181	5.58937	-2.24536	0.033535	0.795792	-2.12562
Single-cell pbulk	ILC	Day 28	VAC14	-1.67541	5.42779	-2.25457	0.0335652	0.795792	-2.12526
Single-cell pbulk	ILC	Day 28	MPC1	2.14384	6.0385	2.22104	0.0349268	0.822087	2.10921
Single-cell pbulk	ILC	Day 28	ZSCAN16-AS1	-2.26687	5.6295	-2.21806	0.035152	0.822087	-2.1066
Single-cell pbulk	ILC	Day 28	EIF4E2	-2.36154	6.33426	-2.22821	0.0354817	0.822087	-2.10282
Single-cell pbulk	ILC	Day 28	TMA16	-2.13292	5.69023	-2.21873	0.0357063	0.822087	-2.10026
Single-cell pbulk	ILC	Day 28	CRBN	1.4371	7.96455	2.21775	0.0357865	0.822087	2.09935
Single-cell pbulk	ILC	Day 28	CHST12	-1.75843	6.84112	-2.21526	0.0360114	0.822087	-2.0968
Single-cell pbulk	ILC	Day 28	SIK2	-1.91893	5.58679	-2.20643	0.0360444	0.822087	-2.09643
Single-cell pbulk	ILC	Day 28	GSK3B	-2.24656	7.09531	-2.23581	0.0360657	0.822087	-2.09619
Single-cell pbulk	ILC	Day 28	RBM25	1.34082	8.5049	2.27475	0.0363203	0.822087	2.09332
Single-cell pbulk	ILC	Day 28	SUPT6H	2.64266	6.32998	2.22092	0.0363564	0.822087	2.09292
Single-cell pbulk	ILC	Day 28	SNRPC	-2.45266	6.76268	-2.20452	0.0365638	0.822087	-2.0906
Single-cell pbulk	ILC	Day 28	DPY30	-2.20823	6.19783	-2.19905	0.0366216	0.822087	-2.08996
Single-cell pbulk	ILC	Day 28	MPZL3	1.73659	7.18167	2.19872	0.0366473	0.822087	2.08967
Single-cell pbulk	ILC	Day 28	VPS37B	-2.4881	6.02721	-2.19777	0.0367225	0.822087	-2.08884
Single-cell pbulk	ILC	Day 28	HUWE1	-2.25397	6.90172	-2.20097	0.0370388	0.823731	-2.08534
Single-cell pbulk	ILC	Day 28	GOLIM4	-2.30898	6.07572	-2.19315	0.0370892	0.823731	-2.08478
Single-cell pbulk	ILC	Day 28	FUT11	1.91652	5.69451	2.18746	0.0375443	0.827043	2.0798
Single-cell pbulk	ILC	Day 28	SSFA2	2.0706	6.13884	2.18548	0.0377042	0.827043	2.07806
Single-cell pbulk	ILC	Day 28	ACAA2	2.24569	6.52274	2.2078	0.037754	0.827043	2.07752
Single-cell pbulk	ILC	Day 28	POGK	-2.36652	6.2315	-2.18865	0.038222	0.827043	-2.07247
Single-cell pbulk	ILC	Day 28	JUP	2.35427	5.5874	2.17769	0.0383384	0.827043	2.07122
Single-cell pbulk	ILC	Day 28	UNC13D	-2.58427	6.17553	-2.17744	0.0383592	0.827043	-2.071
Single-cell pbulk	ILC	Day 28	KPNA6	-2.58788	5.76851	-2.18452	0.0384433	0.827043	-2.0701
Single-cell pbulk	ILC	Day 28	WRN	-1.97283	5.47336	-2.17478	0.0385784	0.827043	-2.06866
Single-cell pbulk	ILC	Day 28	FAM3C	2.23411	6.20879	2.17323	0.0387061	0.827043	2.0673
Single-cell pbulk	ILC	Day 28	MFAP3	-2.01404	5.34564	-2.18034	0.0387101	0.827043	-2.06725
Single-cell pbulk	ILC	Day 28	TET2	-2.51991	6.26666	-2.17634	0.0391543	0.832604	-2.06256
Single-cell pbulk	ILC	Day 28	ULK2	-1.99837	5.55809	-2.16597	0.039311	0.832604	-2.06092
Single-cell pbulk	ILC	Day 28	CPSF6	-2.25345	7.015	-2.21009	0.0394149	0.832604	-2.05983
Single-cell pbulk	ILC	Day 28	PIK3CD	1.73415	7.39291	2.16078	0.0397487	0.83486	2.05635
Single-cell pbulk	ILC	Day 28	CRTAM	2.19859	5.46415	2.15995	0.0398189	0.83486	2.05562
Single-cell pbulk	ILC	Day 28	RNH1	-1.6026	7.435	-2.213	0.0402335	0.838575	-2.05134
Single-cell pbulk	ILC	Day 28	NDUFB5	2.10938	6.24279	2.16006	0.0404173	0.838575	2.04946
Single-cell pbulk	ILC	Day 28	GIMAP1	-1.94388	7.71712	-2.15692	0.0404438	0.838575	-2.04919
Single-cell pbulk	ILC	Day 28	RBM34	2.11414	5.72036	2.1556	0.0407406	0.839883	2.04616
Single-cell pbulk	ILC	Day 28	DRAP1	1.71555	8.28078	2.14845	0.0408059	0.839883	2.0455
Single-cell pbulk	ILC	Day 28	PCNXL2	1.826	5.44751	2.15159	0.0412462	0.84394	2.04105
Single-cell pbulk	ILC	Day 28	TRA2A	-2.31095	7.24535	-2.16851	0.0413237	0.84394	-2.04027
Single-cell pbulk	ILC	Day 28	TGDS	1.80864	5.52123	2.14134	0.04188	0.84394	2.03471
Single-cell pbulk	ILC	Day 28	QRICH1	-1.89542	6.40955	-2.14275	0.0420306	0.84394	-2.03322
Single-cell pbulk	ILC	Day 28	SPAG9	2.40143	6.4602	2.14248	0.0420637	0.84394	2.03289
Single-cell pbulk	ILC	Day 28	MGAT5	-2.34345	6.91742	-2.14082	0.0421925	0.84394	-2.03162
Single-cell pbulk	ILC	Day 28	BAZ2B	-2.15386	7.24382	-2.15235	0.0422503	0.84394	-2.03105
Single-cell pbulk	ILC	Day 28	CCT5	-2.2574	7.1495	-2.17021	0.0422723	0.84394	-2.03083
Single-cell pbulk	ILC	Day 28	CBX1	-2.16223	5.99382	-2.14864	0.0423547	0.84394	-2.03002
Single-cell pbulk	ILC	Day 28	RPS6KA4	1.91101	5.58652	2.13012	0.0434467	0.86067	2.01939
Single-cell pbulk	ILC	Day 28	MRE11A	2.03033	5.71165	2.12235	0.0435007	0.86067	2.01887
Single-cell pbulk	ILC	Day 28	CHERP	-2.36763	5.87365	-2.13011	0.0440325	0.865291	-2.01378
Single-cell pbulk	ILC	Day 28	CTPS1	-2.00088	5.53252	-2.11241	0.0440422	0.865291	-2.01369
Single-cell pbulk	ILC	Day 28	ANKMY1	-1.6224	5.34564	-2.11676	0.0441966	0.865298	-2.01222
Single-cell pbulk	ILC	Day 28	AMD1	-2.22694	6.22643	-2.12112	0.0443965	0.866194	-2.01033
Single-cell pbulk	ILC	Day 28	GCSH	-1.71385	5.73423	-2.1087	0.0449998	0.866911	-2.00466
Single-cell pbulk	ILC	Day 28	SCAI	1.69088	5.69479	2.10191	0.0450272	0.866911	2.0044
Single-cell pbulk	ILC	Day 28	SPAG16	-1.95669	5.55809	-2.11013	0.0452322	0.866911	-2.00249
Single-cell pbulk	ILC	Day 28	AKR7A2	2.5774	6.39636	2.12439	0.0453245	0.866911	2.00163
Single-cell pbulk	ILC	Day 28	CMSS1	1.7936	5.30878	2.09858	0.0454603	0.866911	2.00037
Single-cell pbulk	ILC	Day 28	BLMH	-1.52827	5.37637	-2.09686	0.0455085	0.866911	-1.99992
Single-cell pbulk	ILC	Day 28	HELQ	2.20658	5.80863	2.10419	0.0455132	0.866911	1.99988
Single-cell pbulk	ILC	Day 28	GIPC1	-1.86768	5.57808	-2.09923	0.0459077	0.87147	-1.99624
Single-cell pbulk	ILC	Day 28	EIF4A1	1.27073	8.97966	2.11033	0.0462107	0.874268	1.99346
Single-cell pbulk	ILC	Day 28	TPD52	-2.29019	6.05298	-2.09119	0.0465862	0.878415	-1.99004
Single-cell pbulk	ILC	Day 28	ISG15	2.44646	6.59428	2.08822	0.0470305	0.882289	1.98603
Single-cell pbulk	ILC	Day 28	PATZ1	2.18505	5.64922	2.07788	0.047356	0.882289	1.9831
Single-cell pbulk	ILC	Day 28	AGA	-2.05885	6.10609	-2.08221	0.047439	0.882289	-1.98236
Single-cell pbulk	ILC	Day 28	ARPC4	-1.80479	6.33038	-2.08263	0.0476136	0.882289	-1.9808
Single-cell pbulk	ILC	Day 28	SLC35C2	1.70879	6.09956	2.07524	0.0476183	0.882289	1.98076
Single-cell pbulk	ILC	Day 28	NVL	-1.82331	5.44839	-2.07182	0.0479596	0.882289	-1.97773
Single-cell pbulk	ILC	Day 28	PAFAH1B1	-1.80899	7.56169	-2.0709	0.0480523	0.882289	-1.97691
Single-cell pbulk	ILC	Day 28	C16orf62	-1.71303	5.59495	-2.0704	0.0481021	0.882289	-1.97647
Single-cell pbulk	ILC	Day 28	UBE2C	-1.4712	4.97555	-2.06938	0.0482048	0.882289	-1.97556
Single-cell pbulk	ILC	Day 28	NFYC	1.96378	6.18553	2.06937	0.0489525	0.884897	1.96901
Single-cell pbulk	ILC	Day 28	NOTCH2	1.81056	6.7891	2.06688	0.048983	0.884897	1.96874
Single-cell pbulk	ILC	Day 28	NDUFAF7	2.57762	5.71737	2.06143	0.0490105	0.884897	1.9685
Single-cell pbulk	ILC	Day 28	KIN	-1.96211	6.21695	-2.06257	0.0492914	0.884897	-1.96606
Single-cell pbulk	ILC	Day 28	GDE1	1.7785	5.50151	2.05548	0.0496215	0.884897	1.96321
Single-cell pbulk	ILC	Day 28	CEP89	-2.14384	5.67221	-2.05399	0.0497761	0.884897	-1.96188
Single-cell pbulk	MAIT	Day 1	MYL6	0.36609	10.0841	4.78926	8.0684e-06	0.0542277	4.46336
Single-cell pbulk	MAIT	Day 1	ARHGEF12	2.51131	2.32263	4.43307	2.27425e-05	0.05574	4.23611
Single-cell pbulk	MAIT	Day 1	ABHD17A	0.504937	8.83708	4.44942	2.48802e-05	0.05574	4.21588
Single-cell pbulk	MAIT	Day 1	ADRM1	0.626462	6.94643	4.09976	8.22195e-05	0.130863	3.93784
Single-cell pbulk	MAIT	Day 1	CFL1	0.296815	10.9383	4.1031	9.73541e-05	0.130863	3.89709
Single-cell pbulk	MAIT	Day 1	TMSB10	0.39638	11.5591	3.89756	0.000237102	0.265594	3.6758
Single-cell pbulk	MAIT	Day 1	ACTB	0.432145	13.4151	3.76112	0.00035864	0.272359	3.56879
Single-cell pbulk	MAIT	Day 1	C12orf75	0.828241	7.37228	3.80458	0.000366919	0.272359	3.5628
Single-cell pbulk	MAIT	Day 1	ME1	-0.889347	6.30294	-3.65425	0.000432508	0.272359	-3.51941
Single-cell pbulk	MAIT	Day 1	EIF4G1	0.556921	7.07647	3.67673	0.000446692	0.272359	3.51084
Single-cell pbulk	MAIT	Day 1	AC015849.2	2.30844	1.85608	3.61784	0.000484704	0.272359	3.48907
Single-cell pbulk	MAIT	Day 1	KIAA1586	-1.32126	4.55571	-3.59963	0.000486284	0.272359	-3.4882
Single-cell pbulk	MAIT	Day 1	NR2F6	2.38789	2.87479	3.59273	0.000575122	0.297338	3.44308
Single-cell pbulk	MAIT	Day 1	CD53	0.375359	8.78912	3.49742	0.000782895	0.355049	3.35877
Single-cell pbulk	MAIT	Day 1	PFN1	0.277406	11.6789	3.48879	0.000843888	0.355049	3.33798
Single-cell pbulk	MAIT	Day 1	GZMA	0.398274	10.0962	3.51403	0.000933526	0.355049	3.30983
Single-cell pbulk	MAIT	Day 1	ARPC3	0.257728	9.2044	3.407	0.000934973	0.355049	3.3094
Single-cell pbulk	MAIT	Day 1	TMEM50A	0.418547	8.08868	3.40181	0.000950883	0.355049	3.30467
Single-cell pbulk	MAIT	Day 1	ZC3H18	-0.666358	6.08384	-3.38538	0.00104792	0.370687	-3.27734
Single-cell pbulk	MAIT	Day 1	HDAC7	-0.849264	6.07484	-3.34696	0.00113786	0.382379	-3.25401
Single-cell pbulk	MAIT	Day 1	SMC6	-0.988089	5.12779	-3.30746	0.00138505	0.443281	-3.19775
Single-cell pbulk	MAIT	Day 1	CALR	0.4591	8.88623	3.33266	0.00150666	0.460283	3.1734
Single-cell pbulk	MAIT	Day 1	RP5-1028K7.2	2.2106	2.68726	3.24732	0.00176042	0.481758	3.12793
Single-cell pbulk	MAIT	Day 1	ZNF337-AS1	-1.49668	3.39373	-3.20562	0.00178143	0.481758	-3.12444
Single-cell pbulk	MAIT	Day 1	LRRC8C	1.17532	4.98049	3.20296	0.00179651	0.481758	3.12196
Single-cell pbulk	MAIT	Day 1	MYO1D	-1.08878	4.69789	-3.20118	0.00192258	0.481758	-3.10194
Single-cell pbulk	MAIT	Day 1	TGFB1	0.262661	9.53477	3.18627	0.00201687	0.481758	3.08774
Single-cell pbulk	MAIT	Day 1	GBP1	1.14015	6.64569	3.19366	0.00223776	0.481758	3.05672
Single-cell pbulk	MAIT	Day 1	RP11-574F21.2	-2.04087	1.68769	-3.15163	0.00224834	0.481758	-3.0553
Single-cell pbulk	MAIT	Day 1	ERP29	-0.341222	8.54164	-3.15251	0.00233277	0.481758	-3.04423
Single-cell pbulk	MAIT	Day 1	ACTG1	0.378958	11.319	3.16068	0.00233749	0.481758	3.04362
Single-cell pbulk	MAIT	Day 1	RP11-10L12.4	2.05613	1.7714	3.12737	0.00242394	0.481758	3.03268
Single-cell pbulk	MAIT	Day 1	B2M	0.212395	14.4702	3.22881	0.00247464	0.481758	3.02643
Single-cell pbulk	MAIT	Day 1	KLRB1	-0.320014	11.4473	-3.20995	0.00248934	0.481758	-3.02463
Single-cell pbulk	MAIT	Day 1	CD226	0.930401	5.43307	3.11425	0.00250878	0.481758	3.02228
Single-cell pbulk	MAIT	Day 1	LYPLA2	0.579009	6.46912	3.0891	0.00266651	0.48923	3.00378
Single-cell pbulk	MAIT	Day 1	PSME2	0.557326	8.89704	3.11342	0.00273622	0.48923	2.99592
Single-cell pbulk	MAIT	Day 1	ZFAS1	-0.414744	8.50188	-3.10505	0.0028502	0.48923	-2.98345
Single-cell pbulk	MAIT	Day 1	U2AF1L4	-1.12932	5.40624	-3.0772	0.00286826	0.48923	-2.98151
Single-cell pbulk	MAIT	Day 1	HECA	-0.41863	7.22032	-3.04815	0.0029197	0.48923	-2.97607
Single-cell pbulk	MAIT	Day 1	CAPNS1	0.363011	7.9216	3.07082	0.00305869	0.48923	2.96178
Single-cell pbulk	MAIT	Day 1	C11orf31	0.419281	7.81371	3.04402	0.00312601	0.48923	2.95507
Single-cell pbulk	MAIT	Day 1	SAMHD1	0.52243	8.28239	3.07186	0.00313002	0.48923	2.95467
Single-cell pbulk	MAIT	Day 1	PIGV	1.12966	4.24115	2.99954	0.00338265	0.5167	2.93064
Single-cell pbulk	MAIT	Day 1	TOMM20	-0.370538	8.19743	-3.00464	0.00357065	0.533296	-2.91379
Single-cell pbulk	MAIT	Day 1	P2RY14	1.38201	5.00242	2.99511	0.00375149	0.548125	2.89834
Single-cell pbulk	MAIT	Day 28	C12orf75	0.924932	7.37228	4.19751	9.33321e-05	0.580556	3.9073
Single-cell pbulk	MAIT	Day 28	ANKRD12	-0.394867	8.53085	-3.80793	0.000259785	0.580556	-3.65242
Single-cell pbulk	MAIT	Day 28	CKAP5	1.18384	5.48562	3.74464	0.000294041	0.580556	3.62049
Single-cell pbulk	MAIT	Day 28	ALDH3A2	1.40726	4.29052	3.58551	0.000523886	0.580556	3.46824
Single-cell pbulk	MAIT	Day 28	CLASP2	-0.817282	5.72819	-3.52722	0.000625014	0.580556	-3.42052
Single-cell pbulk	MAIT	Day 28	SPG20	-1.32468	4.61697	-3.5179	0.000673857	0.580556	-3.4
Single-cell pbulk	MAIT	Day 28	ME1	-0.86281	6.30294	-3.5019	0.00070215	0.580556	-3.38874
Single-cell pbulk	MAIT	Day 28	PFN1	0.292487	11.6789	3.49755	0.000757266	0.580556	3.36796
Single-cell pbulk	MAIT	Day 28	CCDC115	-0.684533	6.06823	-3.46248	0.000777415	0.580556	-3.36071
Single-cell pbulk	MAIT	Day 1	HPS4	-0.968427	4.84215	-2.9211	0.00427799	0.593211	-2.8569
Single-cell pbulk	MAIT	Day 1	GOLGA2	0.751227	5.47934	2.91804	0.00430148	0.593211	2.85516
Single-cell pbulk	MAIT	Day 1	PBDC1	0.580981	6.05066	2.92743	0.00437741	0.593211	2.8496
Single-cell pbulk	MAIT	Day 1	TXN2	0.599772	6.54717	2.90137	0.00453357	0.593211	2.83843
Single-cell pbulk	MAIT	Day 1	C1RL-AS1	1.27739	4.33256	2.9228	0.00464761	0.593211	2.83049
Single-cell pbulk	MAIT	Day 1	PDE6B	1.14098	4.35123	2.89418	0.004673	0.593211	2.82875
Single-cell pbulk	MAIT	Day 1	BOLA3	0.631068	5.91933	2.91492	0.00467791	0.593211	2.82842
Single-cell pbulk	MAIT	Day 1	CROT	-1.00396	4.43496	-2.88173	0.00480517	0.597296	-2.81981
Single-cell pbulk	MAIT	Day 1	SDCBP2-AS1	1.79843	3.18609	2.89478	0.00488786	0.597296	2.81433
Single-cell pbulk	MAIT	Day 1	ACTR2	0.305571	8.40641	2.87555	0.00502211	0.602743	2.80561
Single-cell pbulk	MAIT	Day 28	ITGA5	1.19746	4.92645	3.41736	0.000901576	0.605949	3.31957
Single-cell pbulk	MAIT	Day 1	RAB30	1.63315	3.09151	2.85168	0.00522864	0.606833	2.7926
Single-cell pbulk	MAIT	Day 1	KLHDC7B	1.17057	4.24248	2.84764	0.00530722	0.606833	2.78777
Single-cell pbulk	MAIT	Day 1	CALCOCO2	0.578973	6.72674	2.87709	0.00532706	0.606833	2.78656
Single-cell pbulk	MAIT	Day 1	CHMP1B	-0.731355	5.46351	-2.85034	0.00543467	0.608773	-2.78007
Single-cell pbulk	MAIT	Day 28	TSEN34	-1.11208	4.85469	-3.3776	0.00102667	0.622679	-3.28312
Single-cell pbulk	MAIT	Day 28	CD53	0.369446	8.78912	3.36371	0.00115404	0.622679	3.25
Single-cell pbulk	MAIT	Day 28	AC015849.2	2.14701	1.85608	3.33696	0.00120441	0.622679	3.23783
Single-cell pbulk	MAIT	Day 1	PRF1	0.490656	9.91565	2.85948	0.0059805	0.62405	2.74885
Single-cell pbulk	MAIT	Day 1	CTBP2	2.16855	2.46333	2.83332	0.0060555	0.62405	2.74476
Single-cell pbulk	MAIT	Day 1	GANAB	0.572619	5.93914	2.79987	0.00609651	0.62405	2.74255
Single-cell pbulk	MAIT	Day 1	PRDX1	0.37131	7.58118	2.80124	0.00621092	0.62405	2.73643
Single-cell pbulk	MAIT	Day 1	RAVER1	-0.747245	5.09416	-2.7845	0.00637223	0.62405	-2.72799
Single-cell pbulk	MAIT	Day 1	FTL	-0.24002	11.2293	-2.79553	0.00639778	0.62405	-2.72667
Single-cell pbulk	MAIT	Day 1	POLL	-0.857492	4.52141	-2.77521	0.00663125	0.62405	-2.71482
Single-cell pbulk	MAIT	Day 1	ABCD2	-1.24743	4.02109	-2.78618	0.00664275	0.62405	-2.71424
Single-cell pbulk	MAIT	Day 1	IQGAP2	0.345949	7.69486	2.78601	0.00671134	0.62405	2.71084
Single-cell pbulk	MAIT	Day 1	TMEM87B	-0.635484	6.06477	-2.77393	0.00673392	0.62405	-2.70972
Single-cell pbulk	MAIT	Day 1	KCNQ1OT1	-1.384	3.29771	-2.76776	0.00674916	0.62405	-2.70897
Single-cell pbulk	MAIT	Day 1	SLC44A1	-1.13516	4.15022	-2.75378	0.00693373	0.62405	-2.70001
Single-cell pbulk	MAIT	Day 1	CCDC47	-0.599399	6.0109	-2.75596	0.00715186	0.62405	-2.68969
Single-cell pbulk	MAIT	Day 1	EFCAB5	-1.7769	1.64687	-2.7469	0.00721878	0.62405	-2.68658
Single-cell pbulk	MAIT	Day 1	NDUFAB1	0.392363	7.22453	2.73517	0.00733121	0.62405	2.68141
Single-cell pbulk	MAIT	Day 1	POLR2L	0.319001	7.92991	2.73249	0.00738739	0.62405	2.67886
Single-cell pbulk	MAIT	Day 1	UNK	0.855526	5.04394	2.72118	0.00760535	0.62405	2.66911
Single-cell pbulk	MAIT	Day 1	FKBP2	0.442151	7.4477	2.75082	0.00765286	0.62405	2.66701
Single-cell pbulk	MAIT	Day 1	LCP1	0.27919	9.90887	2.75203	0.00770366	0.62405	2.66479
Single-cell pbulk	MAIT	Day 1	RP11-206L10.9	-1.65656	2.21995	-2.72159	0.00779412	0.62405	-2.66086
Single-cell pbulk	MAIT	Day 1	PLXND1	-0.667	6.31606	-2.7365	0.00780406	0.62405	-2.66043
Single-cell pbulk	MAIT	Day 1	TRIM39	-1.10593	4.37835	-2.71299	0.00780437	0.62405	-2.66042
Single-cell pbulk	MAIT	Day 1	ENO1	0.376526	8.69656	2.73957	0.00781696	0.62405	2.65988
Single-cell pbulk	MAIT	Day 1	STAT3	0.424136	7.62221	2.72518	0.00783789	0.62405	2.65897
Single-cell pbulk	MAIT	Day 1	ZNF765	-1.16874	3.72313	-2.70929	0.00791304	0.62405	-2.65576
Single-cell pbulk	MAIT	Day 1	AIMP1	-0.599455	6.16409	-2.70486	0.00798517	0.62405	-2.6527
Single-cell pbulk	MAIT	Day 1	AC115618.1	-1.82403	2.07764	-2.69984	0.0082306	0.632736	-2.64246
Single-cell pbulk	MAIT	Day 1	MALAT1	-0.152317	14.9004	-2.71461	0.00828459	0.632736	-2.64025
Single-cell pbulk	MAIT	Day 1	SGPP1	0.991972	4.33627	2.6928	0.00850518	0.634232	2.63133
Single-cell pbulk	MAIT	Day 1	TAP1	0.613444	7.84525	2.71761	0.00870463	0.634232	2.62344
Single-cell pbulk	MAIT	Day 1	DAPP1	1.82689	3.06737	2.68806	0.00873592	0.634232	2.62222
Single-cell pbulk	MAIT	Day 1	GUSB	0.642923	5.94322	2.67147	0.00874373	0.634232	2.62191
Single-cell pbulk	MAIT	Day 1	RAB33B	0.742622	5.10161	2.67129	0.00887053	0.634232	2.617
Single-cell pbulk	MAIT	Day 1	TCF7	-0.445908	8.56118	-2.69402	0.00905643	0.634232	-2.60992
Single-cell pbulk	MAIT	Day 1	CD96	-0.311412	8.25615	-2.66146	0.009162	0.634232	-2.60595
Single-cell pbulk	MAIT	Day 1	YTHDF3-AS1	-1.6496	2.09802	-2.66584	0.00916369	0.634232	-2.60589
Single-cell pbulk	MAIT	Day 1	SYNGR1	3.15351	3.36715	2.74118	0.00922789	0.634232	2.60349
Single-cell pbulk	MAIT	Day 1	SRSF5	-0.241823	9.75056	-2.66352	0.00924783	0.634232	-2.60275
Single-cell pbulk	MAIT	Day 1	FUNDC2	0.49008	6.66045	2.63881	0.0095978	0.646816	2.58999
Single-cell pbulk	MAIT	Day 1	RARRES3	0.37126	8.86416	2.65034	0.00967026	0.646816	2.5874
Single-cell pbulk	MAIT	Day 1	IFNGR1	0.438993	7.5388	2.64956	0.00986359	0.646816	2.58058
Single-cell pbulk	MAIT	Day 1	PSME1	0.320769	9.69246	2.62725	0.0102561	0.646816	2.56707
Single-cell pbulk	MAIT	Day 1	RRAS2	0.545725	6.40076	2.62096	0.0102953	0.646816	2.56575
Single-cell pbulk	MAIT	Day 1	COX6C	0.266433	8.46663	2.61223	0.0103265	0.646816	2.5647
Single-cell pbulk	MAIT	Day 1	AASDH	-0.823906	4.72864	-2.61615	0.0105806	0.646816	-2.55625
Single-cell pbulk	MAIT	Day 1	PABPC1	-0.300593	10.7505	-2.62995	0.0108186	0.646816	-2.5485
Single-cell pbulk	MAIT	Day 1	FBXL3	0.714218	5.39242	2.59345	0.0108442	0.646816	2.54768
Single-cell pbulk	MAIT	Day 1	CAMLG	-0.405271	6.69144	-2.59228	0.0108789	0.646816	-2.54657
Single-cell pbulk	MAIT	Day 1	HSPA6	1.67938	1.62457	2.59974	0.0109559	0.646816	2.5441
Single-cell pbulk	MAIT	Day 1	RP11-500C11.3	1.3165	3.4949	2.59426	0.0111292	0.646816	2.53862
Single-cell pbulk	MAIT	Day 1	DUSP10	1.34667	3.85611	2.58842	0.0111396	0.646816	2.53829
Single-cell pbulk	MAIT	Day 1	TK2	1.44862	3.22054	2.58347	0.0111434	0.646816	2.53817
Single-cell pbulk	MAIT	Day 1	SEPT11	0.933679	5.00617	2.58274	0.0111655	0.646816	2.53748
Single-cell pbulk	MAIT	Day 1	ACADM	0.655696	6.02514	2.58975	0.0112722	0.646816	2.53414
Single-cell pbulk	MAIT	Day 1	UBA5	0.72069	5.57439	2.57833	0.0113002	0.646816	2.53327
Single-cell pbulk	MAIT	Day 1	CACNA2D4	-1.28312	5.00595	-2.60357	0.0113272	0.646816	-2.53244
Single-cell pbulk	MAIT	Day 1	DGKE	-0.794526	5.04268	-2.58658	0.0114036	0.646816	-2.53008
Single-cell pbulk	MAIT	Day 1	ACTR3	0.328784	8.55363	2.58164	0.0114168	0.646816	2.52967
Single-cell pbulk	MAIT	Day 1	SLC39A3	1.06158	3.99547	2.57534	0.011515	0.646816	2.52667
Single-cell pbulk	MAIT	Day 1	BTF3	-0.221129	10.3424	-2.60191	0.011683	0.646816	-2.52158
Single-cell pbulk	MAIT	Day 1	DGAT1	0.64017	5.45777	2.57482	0.0118386	0.646816	2.51692
Single-cell pbulk	MAIT	Day 1	RGS3	0.675917	5.81887	2.55764	0.0119526	0.646816	2.51354
Single-cell pbulk	MAIT	Day 1	YWHAH	0.42439	7.59311	2.58418	0.0119729	0.646816	2.51294
Single-cell pbulk	MAIT	Day 1	GEMIN2	-1.26796	3.48092	-2.55688	0.0120037	0.646816	-2.51204
Single-cell pbulk	MAIT	Day 1	CD74	0.432904	10.033	2.62087	0.012137	0.646816	2.50814
Single-cell pbulk	MAIT	Day 1	RGS2	-0.87585	6.30493	-2.559	0.0121605	0.646816	-2.50745
Single-cell pbulk	MAIT	Day 1	DVL1	1.34022	3.7897	2.55294	0.0122932	0.646816	2.50361
Single-cell pbulk	MAIT	Day 1	PIGF	0.755655	5.1003	2.55139	0.0123185	0.646816	2.50289
Single-cell pbulk	MAIT	Day 1	CUL4A	0.536147	6.55243	2.54466	0.0125232	0.649855	2.49705
Single-cell pbulk	MAIT	Day 1	LEKR1	1.70034	2.26584	2.54933	0.0126166	0.649855	2.49441
Single-cell pbulk	MAIT	Day 1	METTL1	1.48768	3.83277	2.53256	0.0127885	0.649855	2.48961
Single-cell pbulk	MAIT	Day 1	SDHD	-0.415431	6.85104	-2.53031	0.0128962	0.649855	-2.48662
Single-cell pbulk	MAIT	Day 1	SLC35E2B	-0.646153	6.04819	-2.54841	0.0129837	0.649855	-2.48422
Single-cell pbulk	MAIT	Day 1	THBS1	1.81201	2.69022	2.5321	0.0130045	0.649855	2.48365
Single-cell pbulk	MAIT	Day 1	ABCC4	-1.20692	3.56138	-2.52492	0.0130532	0.649855	-2.48231
Single-cell pbulk	MAIT	Day 1	MON1A	0.895326	4.07446	2.51966	0.0132705	0.655685	2.47643
Single-cell pbulk	MAIT	Day 1	LRRC1	1.6038	2.41469	2.51455	0.0134205	0.655685	2.47241
Single-cell pbulk	MAIT	Day 1	SDF2L1	0.439144	6.96765	2.53026	0.0134629	0.655685	2.47128
Single-cell pbulk	MAIT	Day 1	RP11-589C21.5	1.67153	2.01719	2.50653	0.0138761	0.656477	2.46046
Single-cell pbulk	MAIT	Day 1	RTN3	-0.516822	6.27936	-2.50035	0.0139386	0.656477	-2.45884
Single-cell pbulk	MAIT	Day 1	LDOC1L	-1.19806	3.97243	-2.50379	0.0140038	0.656477	-2.45717
Single-cell pbulk	MAIT	Day 1	ZNF330	-0.709364	5.2535	-2.49757	0.0140716	0.656477	-2.45543
Single-cell pbulk	MAIT	Day 1	LRRC40	0.810934	4.60993	2.49658	0.0141735	0.656477	2.45284
Single-cell pbulk	MAIT	Day 1	CCR1	0.955835	5.23657	2.50241	0.0143254	0.656477	2.449
Single-cell pbulk	MAIT	Day 1	GUK1	0.260015	8.90242	2.49055	0.0143363	0.656477	2.44872
Single-cell pbulk	MAIT	Day 1	ADAP1	-0.892593	5.19364	-2.50214	0.0143598	0.656477	-2.44813
Single-cell pbulk	MAIT	Day 1	TFAM	-0.494828	6.36165	-2.49458	0.0144943	0.656477	-2.44477
Single-cell pbulk	MAIT	Day 1	TES	0.440068	7.2064	2.48032	0.0147285	0.656477	2.43899
Single-cell pbulk	MAIT	Day 1	DPH5	-0.807594	5.08896	-2.47886	0.014757	0.656477	-2.43829
Single-cell pbulk	MAIT	Day 1	MARCKS	1.60246	1.60841	2.49155	0.0147686	0.656477	2.438
Single-cell pbulk	MAIT	Day 1	AMICA1	-0.413257	7.6055	-2.50353	0.0147709	0.656477	-2.43795
Single-cell pbulk	MAIT	Day 1	PLEKHG1	-1.73951	2.31761	-2.48397	0.0148467	0.656477	-2.4361
Single-cell pbulk	MAIT	Day 1	CDH2	2.06146	1.7977	2.49213	0.0150554	0.661353	2.43104
Single-cell pbulk	MAIT	Day 1	DNAL4	1.11683	3.96018	2.46695	0.0152284	0.664612	2.4269
Single-cell pbulk	MAIT	Day 1	ARSG	1.07918	4.27108	2.4569	0.0156371	0.677211	2.41728
Single-cell pbulk	MAIT	Day 1	ZNF658	1.69399	2.00407	2.45798	0.0157419	0.677211	2.41484
Single-cell pbulk	MAIT	Day 1	IARS2	0.540225	6.08401	2.45194	0.0158731	0.677211	2.41182
Single-cell pbulk	MAIT	Day 1	RP3-486I3.7	1.56891	2.80456	2.46199	0.0159243	0.677211	2.41065
Single-cell pbulk	MAIT	Day 1	CHCHD2	0.261566	9.21834	2.49813	0.0160209	0.677211	2.40844
Single-cell pbulk	MAIT	Day 1	ETV7	1.98738	2.56144	2.46502	0.0165656	0.691051	2.39621
Single-cell pbulk	MAIT	Day 1	CDK6	0.525556	6.66886	2.44736	0.0166291	0.691051	2.39481
Single-cell pbulk	MAIT	Day 1	CREB3	-0.721251	5.29201	-2.42816	0.0168968	0.691051	-2.38895
Single-cell pbulk	MAIT	Day 1	ZSWIM6	-0.716638	5.09282	-2.44004	0.0169368	0.691051	-2.38808
Single-cell pbulk	MAIT	Day 1	STK39	0.560502	6.26207	2.42659	0.0170684	0.691051	2.38523
Single-cell pbulk	MAIT	Day 1	SPATS2	1.2583	3.57558	2.42192	0.017136	0.691051	2.38378
Single-cell pbulk	MAIT	Day 1	CD97	0.412291	7.98209	2.44302	0.0172018	0.691051	2.38237
Single-cell pbulk	MAIT	Day 1	MYO1G	0.416634	7.55786	2.42763	0.0173813	0.691051	2.37854
Single-cell pbulk	MAIT	Day 1	RP11-295P9.3	1.64431	1.99293	2.42205	0.0174642	0.691051	2.37679
Single-cell pbulk	MAIT	Day 1	MZB1	1.53751	3.18914	2.42107	0.0176315	0.691051	2.37327
Single-cell pbulk	MAIT	Day 1	HOOK2	-0.855602	5.78568	-2.41606	0.0176421	0.691051	-2.37305
Single-cell pbulk	MAIT	Day 1	TMEM241	1.38306	2.48726	2.40849	0.0177443	0.691051	2.37091
Single-cell pbulk	MAIT	Day 1	ZNF74	-1.21078	3.01468	-2.40688	0.0178186	0.691051	-2.36937
Single-cell pbulk	MAIT	Day 1	ACAT1	0.725913	5.41734	2.42285	0.0179036	0.691051	2.36761
Single-cell pbulk	MAIT	Day 1	SDR42E1	1.71122	1.96466	2.40482	0.0179445	0.691051	2.36676
Single-cell pbulk	MAIT	Day 1	KIAA1033	-0.596851	5.61736	-2.4038	0.0179934	0.691051	-2.36575
Single-cell pbulk	MAIT	Day 1	ANKDD1A	1.81316	2.00586	2.41523	0.0181031	0.691313	2.3635
Single-cell pbulk	MAIT	Day 1	TMLHE	-0.920203	4.57756	-2.40805	0.0182143	0.691628	-2.36123
Single-cell pbulk	MAIT	Day 1	GOLPH3	-0.363964	6.84077	-2.39581	0.0185237	0.699427	-2.35498
Single-cell pbulk	MAIT	Day 1	TRIP10	1.59022	2.15037	2.39278	0.0189582	0.710202	2.34635
Single-cell pbulk	MAIT	Day 1	PBXIP1	-0.423662	8.11114	-2.39081	0.0191951	0.710202	-2.34172
Single-cell pbulk	MAIT	Day 1	C12orf57	-0.338938	8.87441	-2.39848	0.0194116	0.710202	-2.33753
Single-cell pbulk	MAIT	Day 1	HLA-F	0.339106	9.18561	2.41493	0.0194194	0.710202	2.33738
Single-cell pbulk	MAIT	Day 1	BAX	-0.333612	7.73384	-2.38748	0.0194421	0.710202	-2.33694
Single-cell pbulk	MAIT	Day 1	CHTF18	-1.55073	2.63803	-2.37953	0.0194431	0.710202	-2.33692
Single-cell pbulk	MAIT	Day 1	ADAT3	1.59883	2.16302	2.37376	0.0196586	0.714192	2.3328
Single-cell pbulk	MAIT	Day 1	SLC25A29	-1.87984	4.09396	-2.41502	0.019806	0.714664	-2.33
Single-cell pbulk	MAIT	Day 1	ASXL1	-0.421421	6.74344	-2.36841	0.0199104	0.714664	-2.32803
Single-cell pbulk	MAIT	Day 1	HABP4	-0.687121	5.29541	-2.36919	0.0199906	0.714664	-2.32652
Single-cell pbulk	MAIT	Day 1	UBE2L6	0.480219	7.5318	2.36295	0.0204291	0.725599	2.31837
Single-cell pbulk	MAIT	Day 1	SLC1A5	0.981333	4.38584	2.35274	0.0205124	0.725599	2.31684
Single-cell pbulk	MAIT	Day 1	LINC00115	-1.26022	2.86984	-2.34839	0.020878	0.727437	-2.31018
Single-cell pbulk	MAIT	Day 1	SNX27	0.667275	5.38664	2.34693	0.0209528	0.727437	2.30883
Single-cell pbulk	MAIT	Day 1	UROD	0.614879	5.28783	2.34311	0.02099	0.727437	2.30816
Single-cell pbulk	MAIT	Day 1	ZNF486	-1.30073	3.25563	-2.34234	0.021031	0.727437	-2.30743
Single-cell pbulk	MAIT	Day 1	VPS26A	0.50993	6.08388	2.33719	0.0213083	0.727437	2.30248
Single-cell pbulk	MAIT	Day 1	H2AFY2	-1.58075	1.98062	-2.34367	0.021417	0.727437	-2.30055
Single-cell pbulk	MAIT	Day 1	SNX30	1.10051	4.01872	2.33066	0.0216949	0.727437	2.29567
Single-cell pbulk	MAIT	Day 1	CDK20	1.35031	2.0866	2.32928	0.0217399	0.727437	2.29488
Single-cell pbulk	MAIT	Day 1	MTHFSD	1.25395	3.4675	2.33801	0.0217563	0.727437	2.2946
Single-cell pbulk	MAIT	Day 1	PSMB9	0.396021	9.01929	2.34559	0.0219016	0.727437	2.29207
Single-cell pbulk	MAIT	Day 1	IKZF1	0.273941	8.41744	2.33876	0.0219209	0.727437	2.29174
Single-cell pbulk	MAIT	Day 1	SNX21	1.59853	1.70132	2.33768	0.0219432	0.727437	2.29135
Single-cell pbulk	MAIT	Day 1	UBE4B	-0.573132	5.41701	-2.33947	0.0219714	0.727437	-2.29086
Single-cell pbulk	MAIT	Day 1	ZNF287	1.36743	3.82448	2.32372	0.0222614	0.733426	2.28588
Single-cell pbulk	MAIT	Day 1	RNF207	1.62652	1.76649	2.32446	0.0224192	0.734653	2.28319
Single-cell pbulk	MAIT	Day 1	METTL20	-1.42209	1.50603	-2.32074	0.0225638	0.734653	-2.28074
Single-cell pbulk	MAIT	Day 1	FYCO1	-0.634615	5.51136	-2.31261	0.0227127	0.734653	-2.27823
Single-cell pbulk	MAIT	Day 1	POLI	-1.01328	3.98332	-2.31815	0.0228364	0.734653	-2.27616
Single-cell pbulk	MAIT	Day 1	MIB2	-0.518941	6.31876	-2.31815	0.0228452	0.734653	-2.27601
Single-cell pbulk	MAIT	Day 1	RP11-932O9.7	1.49945	1.55238	2.30407	0.0231981	0.74245	2.27016
Single-cell pbulk	MAIT	Day 1	FXYD5	-0.2815	9.75896	-2.33313	0.0234591	0.746364	-2.26587
Single-cell pbulk	MAIT	Day 1	PRRC2C	-0.179898	9.02114	-2.30047	0.0236477	0.746364	-2.26281
Single-cell pbulk	MAIT	Day 1	ILK	0.524929	6.54839	2.31177	0.0237433	0.746364	2.26126
Single-cell pbulk	MAIT	Day 1	NCAM1	1.51601	3.80234	2.31011	0.0237867	0.746364	2.26056
Single-cell pbulk	MAIT	Day 1	PLS1	1.51187	2.13358	2.2921	0.0238757	0.746364	2.25912
Single-cell pbulk	MAIT	Day 1	RPL38	-0.223838	10.0292	-2.30722	0.0243973	0.752212	-2.25081
Single-cell pbulk	MAIT	Day 1	ARMCX3	0.631854	5.68543	2.29302	0.0244067	0.752212	2.25067
Single-cell pbulk	MAIT	Day 1	RP11-6J24.6	1.50266	2.36383	2.28203	0.0246424	0.752212	2.24696
Single-cell pbulk	MAIT	Day 1	ATAD2	1.09529	4.32196	2.27884	0.0246805	0.752212	2.24637
Single-cell pbulk	MAIT	Day 1	NMUR1	1.64382	3.35902	2.30344	0.0247036	0.752212	2.24601
Single-cell pbulk	MAIT	Day 1	RERE	-0.535998	5.76784	-2.28436	0.0247665	0.752212	-2.24503
Single-cell pbulk	MAIT	Day 1	RNF123	1.04594	3.77744	2.27479	0.0249638	0.752212	2.24196
Single-cell pbulk	MAIT	Day 1	TUBB	0.360419	8.33418	2.27308	0.0250766	0.752212	2.24022
Single-cell pbulk	MAIT	Day 1	EFHD2	0.568967	8.79912	2.32583	0.0254246	0.752212	2.23489
Single-cell pbulk	MAIT	Day 1	ZFP36L1	-0.270279	8.95657	-2.2733	0.0254397	0.752212	-2.23466
Single-cell pbulk	MAIT	Day 1	SHMT1	1.09151	4.13396	2.27152	0.0254893	0.752212	2.23391
Single-cell pbulk	MAIT	Day 1	PRSS35	-1.14089	4.67153	-2.2808	0.0255161	0.752212	-2.2335
Single-cell pbulk	MAIT	Day 1	MED23	-0.66776	5.28049	-2.26962	0.0255177	0.752212	-2.23347
Single-cell pbulk	MAIT	Day 1	CST3	-0.717865	5.13358	-2.26043	0.0258779	0.759499	-2.22804
Single-cell pbulk	MAIT	Day 1	TTC12	-1.09875	3.48837	-2.26452	0.0260274	0.759945	-2.2258
Single-cell pbulk	MAIT	Day 1	RNF5	-0.516589	6.41941	-2.26526	0.0261192	0.759945	-2.22443
Single-cell pbulk	MAIT	Day 1	PLCG1	0.355244	7.31038	2.24745	0.0267216	0.769021	2.21556
Single-cell pbulk	MAIT	Day 1	CISD3	0.418086	7.13803	2.25823	0.0267339	0.769021	2.21538
Single-cell pbulk	MAIT	Day 1	IRF1	0.518349	9.01443	2.27182	0.0267744	0.769021	2.21479
Single-cell pbulk	MAIT	Day 1	WSB1	-0.364397	7.36593	-2.24831	0.0269467	0.770676	-2.21229
Single-cell pbulk	MAIT	Day 1	OGT	-0.33392	7.38062	-2.24481	0.0271997	0.774616	-2.20864
Single-cell pbulk	MAIT	Day 1	FAIM3	-0.331039	8.05781	-2.24555	0.027592	0.780578	-2.20304
Single-cell pbulk	MAIT	Day 1	SUGT1	-0.406506	6.46223	-2.24073	0.0276877	0.780578	-2.20168
Single-cell pbulk	MAIT	Day 1	UBL5	0.21911	8.3408	2.24011	0.0277575	0.780578	2.2007
Single-cell pbulk	MAIT	Day 28	PSMD8	0.457008	7.28741	3.24028	0.00162807	0.781588	3.15083
Single-cell pbulk	MAIT	Day 1	RNF168	-0.485629	6.11972	-2.23309	0.0283313	0.786018	-2.19267
Single-cell pbulk	MAIT	Day 1	MAZ	-0.295201	7.66589	-2.2387	0.0285477	0.786018	-2.18968
Single-cell pbulk	MAIT	Day 1	PARL	-0.485967	5.92955	-2.22057	0.0285543	0.786018	-2.18959
Single-cell pbulk	MAIT	Day 1	RP11-262H14.3	1.99095	1.74	2.25893	0.0285931	0.786018	2.18905
Single-cell pbulk	MAIT	Day 1	CD36	1.45574	2.04727	2.21599	0.0288695	0.786018	2.18526
Single-cell pbulk	MAIT	Day 1	HIRA	0.636307	4.85218	2.21543	0.0289087	0.786018	2.18473
Single-cell pbulk	MAIT	Day 1	AP3S1	-0.338207	6.6589	-2.21496	0.0289551	0.786018	-2.1841
Single-cell pbulk	MAIT	Day 1	FAM227B	-1.20999	3.46216	-2.21866	0.0291099	0.786018	-2.18199
Single-cell pbulk	MAIT	Day 1	CCNI	-0.200098	9.56286	-2.23178	0.0291189	0.786018	-2.18187
Single-cell pbulk	MAIT	Day 1	BST2	0.369903	7.65495	2.21828	0.0293507	0.786018	2.17874
Single-cell pbulk	MAIT	Day 1	CENPV	0.972766	4.44214	2.21075	0.0294682	0.786018	2.17717
Single-cell pbulk	MAIT	Day 1	ZNF598	-0.564147	5.12577	-2.20661	0.0295428	0.786018	-2.17617
Single-cell pbulk	MAIT	Day 1	CCDC7	-0.891977	4.45005	-2.20971	0.0298873	0.786018	-2.17158
Single-cell pbulk	MAIT	Day 1	UVSSA	0.91266	4.02735	2.1994	0.030022	0.786018	2.1698
Single-cell pbulk	MAIT	Day 1	STAT1	0.968864	7.98625	2.2422	0.0300567	0.786018	2.16934
Single-cell pbulk	MAIT	Day 1	MRPL55	-0.476826	6.05619	-2.20004	0.0303423	0.786018	-2.16559
Single-cell pbulk	MAIT	Day 1	RAB6A	0.350442	6.9465	2.19479	0.030406	0.786018	2.16476
Single-cell pbulk	MAIT	Day 1	CLTB	0.391001	6.52502	2.1908	0.030697	0.786018	2.16098
Single-cell pbulk	MAIT	Day 1	TECR	-0.4826	7.53884	-2.22299	0.0307143	0.786018	-2.16076
Single-cell pbulk	MAIT	Day 1	ENO2	-0.592544	5.64771	-2.19465	0.0307385	0.786018	-2.16044
Single-cell pbulk	MAIT	Day 1	ANXA2	0.335553	8.13225	2.21543	0.0309526	0.786018	2.15768
Single-cell pbulk	MAIT	Day 1	SNN	-1.60917	2.38325	-2.18914	0.0313062	0.786018	-2.15316
Single-cell pbulk	MAIT	Day 1	AC073046.25	-1.43975	2.48814	-2.18481	0.0313304	0.786018	-2.15285
Single-cell pbulk	MAIT	Day 1	CTNNA1	1.05282	3.89625	2.18698	0.0315048	0.786018	2.15064
Single-cell pbulk	MAIT	Day 1	AC062029.1	-1.44845	2.24348	-2.18584	0.0315828	0.786018	-2.14965
Single-cell pbulk	MAIT	Day 1	NDUFA1	0.285399	7.7139	2.18672	0.0317731	0.786018	2.14725
Single-cell pbulk	MAIT	Day 1	PPP2R1A	0.319854	7.36496	2.18033	0.031916	0.786018	2.14546
Single-cell pbulk	MAIT	Day 1	HSDL2	0.661078	5.2277	2.17317	0.0319941	0.786018	2.14448
Single-cell pbulk	MAIT	Day 1	H1FX	-0.409861	9.06682	-2.17668	0.0320532	0.786018	-2.14375
Single-cell pbulk	MAIT	Day 1	LYAR	-0.346355	8.50276	-2.1807	0.0320649	0.786018	-2.1436
Single-cell pbulk	MAIT	Day 1	CERS6	0.839908	4.47243	2.17249	0.0322309	0.786018	2.14153
Single-cell pbulk	MAIT	Day 1	HK1	0.405021	6.70679	2.17439	0.0323492	0.786018	2.14007
Single-cell pbulk	MAIT	Day 1	PDLIM5	0.702264	5.35074	2.16819	0.032381	0.786018	2.13968
Single-cell pbulk	MAIT	Day 1	UBXN2A	0.714827	5.25931	2.16483	0.0326889	0.786018	2.13588
Single-cell pbulk	MAIT	Day 1	DKK3	-1.49811	4.07859	-2.19337	0.0326942	0.786018	-2.13582
Single-cell pbulk	MAIT	Day 1	ANK1	-1.81869	3.02646	-2.19085	0.032734	0.786018	-2.13533
Single-cell pbulk	MAIT	Day 1	RANBP3	0.781869	4.83948	2.16696	0.032779	0.786018	2.13478
Single-cell pbulk	MAIT	Day 1	HSPA13	-0.74154	5.31152	-2.1747	0.0329059	0.786018	-2.13323
Single-cell pbulk	MAIT	Day 1	SAC3D1	1.07785	3.51619	2.16152	0.0329391	0.786018	2.13283
Single-cell pbulk	MAIT	Day 1	DENND3	0.98851	4.11927	2.16286	0.0331463	0.786018	2.13031
Single-cell pbulk	MAIT	Day 1	POLR3GL	0.286245	7.26485	2.15897	0.0331585	0.786018	2.13016
Single-cell pbulk	MAIT	Day 1	MCAM	-1.58972	1.80743	-2.16601	0.0332993	0.786018	-2.12846
Single-cell pbulk	MAIT	Day 1	C3orf58	-0.71847	4.74981	-2.15666	0.0333398	0.786018	-2.12797
Single-cell pbulk	MAIT	Day 1	LRBA	0.400259	6.89789	2.16335	0.0333635	0.786018	2.12768
Single-cell pbulk	MAIT	Day 1	GFI1	0.987161	4.34579	2.17087	0.0334813	0.786018	2.12626
Single-cell pbulk	MAIT	Day 1	UPP1	0.412062	6.9395	2.15497	0.0338266	0.786018	2.12213
Single-cell pbulk	MAIT	Day 1	IRAK1BP1	-1.11773	3.39396	-2.15409	0.0339384	0.786018	-2.1208
Single-cell pbulk	MAIT	Day 1	G3BP1	0.263137	7.68874	2.14762	0.0340678	0.786018	2.11927
Single-cell pbulk	MAIT	Day 1	RNF19A	-0.406966	6.91259	-2.15282	0.0341526	0.786018	-2.11827
Single-cell pbulk	MAIT	Day 1	PITRM1	-0.76862	4.69532	-2.14541	0.0342026	0.786018	-2.11767
Single-cell pbulk	MAIT	Day 1	ZNF701	0.847733	4.10481	2.14412	0.0343085	0.786018	2.11643
Single-cell pbulk	MAIT	Day 1	ITGB7	0.344053	7.57527	2.15548	0.0346784	0.786018	2.11209
Single-cell pbulk	MAIT	Day 1	SLC35D2	-0.620029	5.46442	-2.14655	0.0346792	0.786018	-2.11208
Single-cell pbulk	MAIT	Day 1	KANSL1L	-1.26157	2.73501	-2.13926	0.0347511	0.786018	-2.11125
Single-cell pbulk	MAIT	Day 1	LINC00528	1.32047	2.64208	2.14111	0.0347985	0.786018	2.1107
Single-cell pbulk	MAIT	Day 1	CLINT1	-0.281246	7.44394	-2.14323	0.03489	0.786018	-2.10963
Single-cell pbulk	MAIT	Day 1	PPARGC1B	-1.4987	2.32947	-2.14496	0.0350862	0.786018	-2.10736
Single-cell pbulk	MAIT	Day 1	LRRC56	-1.41357	1.77118	-2.1423	0.0350866	0.786018	-2.10736
Single-cell pbulk	MAIT	Day 1	MICU3	1.59048	2.95843	2.14828	0.0352356	0.786018	2.10564
Single-cell pbulk	MAIT	Day 1	MUM1	0.988198	4.21943	2.1387	0.0352413	0.786018	2.10557
Single-cell pbulk	MAIT	Day 1	ABCG1	-1.10878	4.77511	-2.13898	0.0352439	0.786018	-2.10555
Single-cell pbulk	MAIT	Day 1	N4BP1	-0.416336	6.3916	-2.13284	0.0352876	0.786018	-2.10504
Single-cell pbulk	MAIT	Day 1	SESN3	-0.916961	4.3754	-2.13767	0.0353827	0.786018	-2.10395
Single-cell pbulk	MAIT	Day 1	TMBIM1	0.410205	6.58804	2.13258	0.0355548	0.786018	2.10198
Single-cell pbulk	MAIT	Day 1	DTX3L	0.546172	6.012	2.12991	0.0358574	0.786018	2.09854
Single-cell pbulk	MAIT	Day 1	ABCA7	-0.676347	4.79662	-2.12297	0.0361286	0.786018	-2.09548
Single-cell pbulk	MAIT	Day 1	ZNF221	1.37038	1.45997	2.11836	0.0364814	0.786018	2.09152
Single-cell pbulk	MAIT	Day 1	DISC1	1.4122	2.91752	2.12647	0.0366132	0.786018	2.09005
Single-cell pbulk	MAIT	Day 1	IRF8	1.44375	2.46524	2.12605	0.0366142	0.786018	2.09004
Single-cell pbulk	MAIT	Day 1	AF131217.1	1.29818	4.23953	2.13339	0.0367226	0.786018	2.08884
Single-cell pbulk	MAIT	Day 1	GRHPR	-0.507033	5.84808	-2.12746	0.0367588	0.786018	-2.08843
Single-cell pbulk	MAIT	Day 1	RP5-1074L1.1	1.29644	1.83697	2.11503	0.0368111	0.786018	2.08785
Single-cell pbulk	MAIT	Day 1	SNX4	-0.595116	5.0539	-2.11421	0.0368789	0.786018	-2.0871
Single-cell pbulk	MAIT	Day 1	DAP	-0.557272	5.75742	-2.11932	0.0368839	0.786018	-2.08705
Single-cell pbulk	MAIT	Day 1	TNKS1BP1	-1.21328	2.07342	-2.12313	0.0369077	0.786018	-2.08678
Single-cell pbulk	MAIT	Day 1	HLA-DQA1	-1.42955	2.7606	-2.11731	0.0369259	0.786018	-2.08658
Single-cell pbulk	MAIT	Day 1	PACS2	0.591609	4.85772	2.11202	0.0370788	0.786018	2.0849
Single-cell pbulk	MAIT	Day 1	C19orf66	0.309955	7.42348	2.11578	0.0374248	0.786018	2.0811
Single-cell pbulk	MAIT	Day 1	UBN2	-0.94575	4.3089	-2.10952	0.0374901	0.786018	-2.08039
Single-cell pbulk	MAIT	Day 1	HSD17B7	-0.775373	4.59935	-2.10561	0.0376462	0.786018	-2.07869
Single-cell pbulk	MAIT	Day 1	ALG13	-0.420755	6.37058	-2.10518	0.0376841	0.786018	-2.07827
Single-cell pbulk	MAIT	Day 1	ZYX	0.302499	7.9446	2.12125	0.0377295	0.786018	2.07778
Single-cell pbulk	MAIT	Day 1	RP11-381K20.2	1.52538	2.35148	2.11379	0.037854	0.786018	2.07643
Single-cell pbulk	MAIT	Day 1	DBR1	-0.870516	3.95241	-2.10887	0.0378721	0.786018	-2.07624
Single-cell pbulk	MAIT	Day 1	RPTOR	0.784551	4.96852	2.10276	0.0378916	0.786018	2.07602
Single-cell pbulk	MAIT	Day 1	RHOA	0.160507	9.23181	2.10451	0.0382637	0.791293	2.07202
Single-cell pbulk	MAIT	Day 1	BRAT1	0.676499	5.11532	2.09494	0.0386042	0.794719	2.06838
Single-cell pbulk	MAIT	Day 1	INPP5K	-0.51322	5.78636	-2.0927	0.0388129	0.794719	-2.06616
Single-cell pbulk	MAIT	Day 1	GAPDH	0.238531	10.4522	2.11124	0.0390736	0.794719	2.06341
Single-cell pbulk	MAIT	Day 1	TYW1	-0.543666	5.47268	-2.0869	0.0393448	0.794719	-2.06056
Single-cell pbulk	MAIT	Day 1	RP4-539M6.22	-1.35485	3.92832	-2.08941	0.0393725	0.794719	-2.06027
Single-cell pbulk	MAIT	Day 1	WDR26	-0.69351	4.70059	-2.09592	0.0395234	0.794719	-2.0587
Single-cell pbulk	MAIT	Day 1	NLRX1	1.07164	3.22915	2.08643	0.0397066	0.794719	2.05679
Single-cell pbulk	MAIT	Day 1	GNLY	2.11351	9.20736	2.14095	0.0397227	0.794719	2.05662
Single-cell pbulk	MAIT	Day 1	DNASE1L1	1.11387	3.70543	2.08333	0.0398768	0.794719	2.05502
Single-cell pbulk	MAIT	Day 1	ARHGAP32	1.24041	2.67454	2.08683	0.0399842	0.794719	2.05391
Single-cell pbulk	MAIT	Day 1	INO80D	0.525006	5.83157	2.07611	0.0403537	0.794719	2.05011
Single-cell pbulk	MAIT	Day 1	DHX34	1.1246	3.06699	2.07495	0.0404127	0.794719	2.04951
Single-cell pbulk	MAIT	Day 1	RP4-535B20.1	-1.26924	1.95111	-2.07931	0.0405039	0.794719	-2.04857
Single-cell pbulk	MAIT	Day 1	BIK	-1.3437	2.53061	-2.07523	0.0408131	0.794719	-2.04542
Single-cell pbulk	MAIT	Day 1	NCR3	0.407026	9.2626	2.1148	0.0409293	0.794719	2.04425
Single-cell pbulk	MAIT	Day 1	CCNG2	-1.31327	5.00513	-2.11158	0.0409972	0.794719	-2.04356
Single-cell pbulk	MAIT	Day 1	LINC00959	-1.06208	3.79156	-2.07269	0.0410561	0.794719	-2.04296
Single-cell pbulk	MAIT	Day 1	EEF1E1	-0.517104	5.56415	-2.06788	0.0410861	0.794719	-2.04266
Single-cell pbulk	MAIT	Day 1	MT-CO1	0.175135	13.6615	2.10308	0.0411108	0.794719	2.04241
Single-cell pbulk	MAIT	Day 1	PIGS	-0.598329	5.21025	-2.06847	0.0411532	0.794719	-2.04198
Single-cell pbulk	MAIT	Day 1	HNRNPA0	-0.25205	8.41812	-2.06952	0.0413238	0.794719	-2.04027
Single-cell pbulk	MAIT	Day 1	COA3	-0.485623	6.00571	-2.0647	0.0414371	0.794719	-2.03913
Single-cell pbulk	MAIT	Day 1	RBM34	-0.885951	4.50906	-2.06441	0.0414672	0.794719	-2.03883
Single-cell pbulk	MAIT	Day 1	LPIN2	0.542808	7.12376	2.08597	0.0416369	0.794719	2.03713
Single-cell pbulk	MAIT	Day 1	ABCA1	-1.36092	3.29647	-2.06603	0.0416549	0.794719	-2.03695
Single-cell pbulk	MAIT	Day 1	PNPLA2	-0.391756	6.94289	-2.06209	0.0418101	0.794719	-2.03541
Single-cell pbulk	MAIT	Day 1	ACP2	0.95973	3.84549	2.06298	0.0418962	0.794719	2.03455
Single-cell pbulk	MAIT	Day 1	ZNF367	1.3182	2.46139	2.06317	0.0419151	0.794719	2.03436
Single-cell pbulk	MAIT	Day 1	CMTR1	0.761814	4.76981	2.06155	0.0420156	0.794719	2.03337
Single-cell pbulk	MAIT	Day 1	UBE2D1	0.467599	5.94209	2.0575	0.0420925	0.794719	2.0326
Single-cell pbulk	MAIT	Day 1	LYST	0.661539	6.64015	2.07583	0.0420949	0.794719	2.03258
Single-cell pbulk	MAIT	Day 28	ZFP36L1	-0.392637	8.95657	-3.19431	0.00189347	0.796092	-3.10645
Single-cell pbulk	MAIT	Day 28	TMEM67	2.22074	2.82894	3.16654	0.00202984	0.796092	3.08583
Single-cell pbulk	MAIT	Day 28	NME4	-1.21382	5.17926	-3.1677	0.00217987	0.796092	-3.06456
Single-cell pbulk	MAIT	Day 28	LAPTM5	-0.24746	9.98583	-3.13652	0.0022731	0.796092	-3.05202
Single-cell pbulk	MAIT	Day 28	C3orf58	-1.01505	4.74981	-3.12543	0.00230121	0.796092	-3.04832
Single-cell pbulk	MAIT	Day 28	CTD-2020K17.3	-1.84238	3.26751	-3.11281	0.00245467	0.796092	-3.02887
Single-cell pbulk	MAIT	Day 28	ACTB	0.384879	13.4151	3.12097	0.00248742	0.796092	3.02487
Single-cell pbulk	MAIT	Day 1	ZNF891	1.00826	3.53884	2.05475	0.0423627	0.797535	2.02994
Single-cell pbulk	MAIT	Day 1	ATAD3B	0.746708	4.20054	2.05192	0.0426877	0.801408	2.02675
Single-cell pbulk	MAIT	Day 1	RABL2A	-1.3997	3.39718	-2.06901	0.0428112	0.801488	-2.02555
Single-cell pbulk	MAIT	Day 1	RP11-56G10.2	-1.39855	2.21048	-2.04933	0.0430609	0.802279	-2.02312
Single-cell pbulk	MAIT	Day 1	RSU1	0.42614	6.49128	2.05182	0.0430922	0.802279	2.02282
Single-cell pbulk	MAIT	Day 1	ARPC2	0.17582	9.54919	2.05139	0.0433863	0.805522	2.01997
Single-cell pbulk	MAIT	Day 1	SH2B1	-0.453369	5.56025	-2.03956	0.0439273	0.812817	-2.01478
Single-cell pbulk	MAIT	Day 1	PERP	-0.516738	5.81659	-2.04388	0.0441168	0.812817	-2.01298
Single-cell pbulk	MAIT	Day 1	RP11-467D6.1	-1.31812	1.80914	-2.04017	0.0441739	0.812817	-2.01244
Single-cell pbulk	MAIT	Day 1	LITAF	-0.369639	8.48798	-2.04297	0.0442629	0.812817	-2.01159
Single-cell pbulk	MAIT	Day 1	DHRS13	0.683003	4.98685	2.03371	0.0445481	0.815651	2.0089
Single-cell pbulk	MAIT	Day 1	SERAC1	1.3179	2.32737	2.02879	0.0450315	0.815651	2.00436
Single-cell pbulk	MAIT	Day 1	PNRC1	-0.178778	10.7617	-2.02546	0.0457825	0.815651	-1.99739
Single-cell pbulk	MAIT	Day 1	WDSUB1	0.841098	4.72273	2.02782	0.0459591	0.815651	1.99577
Single-cell pbulk	MAIT	Day 1	RAB1B	0.313773	6.97866	2.02096	0.0465379	0.815651	1.99048
Single-cell pbulk	MAIT	Day 1	CXCR5	-1.21917	1.78602	-2.01789	0.0465776	0.815651	-1.99012
Single-cell pbulk	MAIT	Day 1	PARP12	0.601688	5.46785	2.01386	0.046609	0.815651	1.98984
Single-cell pbulk	MAIT	Day 1	CLEC2B	0.307019	7.90039	2.02044	0.0466409	0.815651	1.98955
Single-cell pbulk	MAIT	Day 1	MRPL1	0.627969	4.99346	2.01711	0.0466456	0.815651	1.9895
Single-cell pbulk	MAIT	Day 1	LONP1	0.69409	4.87315	2.01319	0.0466769	0.815651	1.98922
Single-cell pbulk	MAIT	Day 1	USP10	-0.406633	6.30217	-2.01742	0.0467004	0.815651	-1.98901
Single-cell pbulk	MAIT	Day 1	AMER1	1.27419	2.08361	2.01708	0.0468044	0.815651	1.98807
Single-cell pbulk	MAIT	Day 1	HNRNPF	0.263756	8.4497	2.01093	0.0469216	0.815651	1.98701
Single-cell pbulk	MAIT	Day 1	CTD-3184A7.4	-0.565618	5.43485	-2.01082	0.0469324	0.815651	-1.98691
Single-cell pbulk	MAIT	Day 1	RP11-398C13.6	-1.37017	1.82395	-2.01315	0.0469326	0.815651	-1.98691
Single-cell pbulk	MAIT	Day 1	C2CD3	-0.783161	4.39183	-2.00818	0.0471682	0.815651	-1.98479
Single-cell pbulk	MAIT	Day 1	KLRC1	1.83182	4.59017	2.04605	0.0473785	0.815651	1.9829
Single-cell pbulk	MAIT	Day 1	ETHE1	0.428234	6.458	2.00617	0.0474317	0.815651	1.98242
Single-cell pbulk	MAIT	Day 1	NKG7	0.306902	11.4209	2.04427	0.0474697	0.815651	1.98208
Single-cell pbulk	MAIT	Day 1	CTC-301O7.4	-0.793517	4.26907	-2.00519	0.047491	0.815651	-1.98189
Single-cell pbulk	MAIT	Day 1	KIF1B	1.1089	3.44405	2.00654	0.0476515	0.815651	1.98046
Single-cell pbulk	MAIT	Day 1	TNFRSF13C	-1.21372	2.76855	-2.0037	0.0477025	0.815651	-1.98001
Single-cell pbulk	MAIT	Day 1	NME4	-0.782043	5.17926	-2.01227	0.0477269	0.815651	-1.97979
Single-cell pbulk	MAIT	Day 1	EPRS	0.30392	7.18445	2.00978	0.0478544	0.815651	1.97866
Single-cell pbulk	MAIT	Day 1	ARMCX5	0.833283	4.50278	2.0018	0.0479667	0.815651	1.97766
Single-cell pbulk	MAIT	Day 1	EFNA4	1.28968	2.70501	2.00449	0.0479882	0.815651	1.97747
Single-cell pbulk	MAIT	Day 1	RPL14	-0.194806	12.2226	-2.03969	0.0479894	0.815651	-1.97746
Single-cell pbulk	MAIT	Day 1	SARNP	-1.17291	2.71129	-2.00065	0.0480336	0.815651	-1.97707
Single-cell pbulk	MAIT	Day 1	PHPT1	0.41961	6.49382	2.00338	0.0483932	0.815651	1.9739
Single-cell pbulk	MAIT	Day 1	DNAJB9	-0.419753	6.4397	-1.99333	0.048847	0.815651	-1.96992
Single-cell pbulk	MAIT	Day 1	RP11-148O21.2	-1.41876	1.63126	-1.99624	0.0489326	0.815651	-1.96918
Single-cell pbulk	MAIT	Day 1	TRNAU1AP	-0.543585	5.50335	-1.99151	0.048997	0.815651	-1.96862
Single-cell pbulk	MAIT	Day 1	SUB1	0.173544	8.38039	1.99151	0.0490507	0.815651	1.96815
Single-cell pbulk	MAIT	Day 1	BLK	-1.15997	6.01001	-2.03108	0.0490785	0.815651	-1.96791
Single-cell pbulk	MAIT	Day 1	EIF4A3	0.415169	6.21262	1.98966	0.0492036	0.815651	1.96682
Single-cell pbulk	MAIT	Day 1	BRMS1	-0.453023	5.89278	-1.99365	0.0492446	0.815651	-1.96647
Single-cell pbulk	MAIT	Day 1	SIRPG	0.629707	6.20873	1.99825	0.049422	0.815651	1.96493
Single-cell pbulk	MAIT	Day 1	TMEM66	-0.208664	10.0625	-1.99445	0.0495328	0.815651	-1.96398
Single-cell pbulk	MAIT	Day 1	MAML2	-0.595377	5.43872	-1.98797	0.0496843	0.815651	-1.96267
Single-cell pbulk	MAIT	Day 1	IFITM1	0.291843	11.0497	2.01231	0.0497842	0.815651	1.96181
Single-cell pbulk	MAIT	Baseline	TRIM28	-0.577541	7.15835	-3.9919	0.000122324	0.822137	-3.84142
Single-cell pbulk	MAIT	Day 28	RBL1	-1.31971	4.58365	-3.03332	0.00305366	0.864771	-2.96228
Single-cell pbulk	MAIT	Day 28	PATZ1	0.843709	5.18819	3.02969	0.00308696	0.864771	2.95894
Single-cell pbulk	MAIT	Day 28	PASK	-2.02948	3.25944	-3.00888	0.00328521	0.864771	-2.93971
Single-cell pbulk	MAIT	Day 28	DNAJC3-AS1	2.02974	2.10795	2.99334	0.0034647	0.864771	2.92319
Single-cell pbulk	MAIT	Day 28	ACTG1	0.369216	11.319	2.97727	0.00385562	0.864771	2.88974
Single-cell pbulk	MAIT	Day 28	PLD3	-0.60395	6.21064	-2.93654	0.00408128	0.864771	-2.87181
Single-cell pbulk	MAIT	Day 28	JARID2	-0.804733	5.331	-2.91066	0.00441146	0.864771	-2.84714
Single-cell pbulk	MAIT	Day 28	TTC31	1.2397	4.31343	2.89865	0.0045554	0.864771	2.8369
Single-cell pbulk	MAIT	Day 28	CPSF2	-0.790939	5.44028	-2.90657	0.00456297	0.864771	-2.83637
Single-cell pbulk	MAIT	Day 28	MRPL21	-0.598538	6.14846	-2.90895	0.00459164	0.864771	-2.83437
Single-cell pbulk	MAIT	Day 28	TRMT44	1.35948	3.86787	2.89521	0.00460196	0.864771	2.83365
Single-cell pbulk	MAIT	Day 28	ZNF141	-0.883062	4.97172	-2.88613	0.00472668	0.864771	-2.82509
Single-cell pbulk	MAIT	Day 28	CNOT2	0.546552	6.73762	2.87782	0.00493265	0.864771	2.8114
Single-cell pbulk	MAIT	Day 28	PDSS1	1.66195	3.10586	2.86903	0.00497003	0.864771	2.80897
Single-cell pbulk	MAIT	Day 28	C10orf88	-1.37854	3.89475	-2.85271	0.00522979	0.864771	-2.79253
Single-cell pbulk	MAIT	Day 28	C7orf50	-0.759316	6.02565	-2.86219	0.00536047	0.864771	-2.78453
Single-cell pbulk	MAIT	Day 28	ACTR2	0.323782	8.40641	2.83968	0.00546384	0.864771	2.77833
Single-cell pbulk	MAIT	Day 28	MALAT1	-0.159557	14.9004	-2.84426	0.00570041	0.864771	-2.76453
Single-cell pbulk	MAIT	Day 28	METTL22	1.35925	3.75452	2.82288	0.00570504	0.864771	2.76427
Single-cell pbulk	MAIT	Day 28	ARHGEF18	-1.20068	3.74346	-2.82208	0.00571465	0.864771	-2.76372
Single-cell pbulk	MAIT	Day 28	MYO9A	0.803832	5.35108	2.81531	0.00581137	0.864771	2.75824
Single-cell pbulk	MAIT	Day 28	TGFB1	0.234369	9.53477	2.82164	0.00586321	0.864771	2.75533
Single-cell pbulk	MAIT	Day 28	MFN1	-1.09434	4.82624	-2.80982	0.00591887	0.864771	-2.75224
Single-cell pbulk	MAIT	Day 28	TUG1	-1.285	4.09614	-2.80903	0.00599543	0.864771	-2.74803
Single-cell pbulk	MAIT	Day 28	PRSS35	-1.41822	4.67153	-2.81196	0.00623844	0.864771	-2.73498
Single-cell pbulk	MAIT	Day 28	PARP15	0.729066	6.23863	2.7777	0.00656414	0.864771	2.71818
Single-cell pbulk	MAIT	Day 28	ZFP69	-1.77456	2.65022	-2.76666	0.00671796	0.864771	-2.71051
Single-cell pbulk	MAIT	Day 28	SLC25A14	-1.41488	3.09407	-2.72737	0.00748955	0.864771	-2.67425
Single-cell pbulk	MAIT	Day 28	ZNF791	-0.693161	5.4176	-2.72546	0.00751394	0.864771	-2.67316
Single-cell pbulk	MAIT	Day 28	WBP2	-0.527924	6.79137	-2.74454	0.00773433	0.864771	-2.66345
Single-cell pbulk	MAIT	Day 28	ZMYM3	-1.24728	3.86177	-2.71374	0.00776666	0.864771	-2.66205
Single-cell pbulk	MAIT	Day 28	FAM211A	1.44131	2.72443	2.71518	0.00778601	0.864771	2.66121
Single-cell pbulk	MAIT	Day 28	BIRC3	-0.915211	5.68645	-2.72799	0.00790822	0.864771	-2.65596
Single-cell pbulk	MAIT	Day 28	CFL1	0.205088	10.9383	2.71268	0.00796565	0.864771	2.65352
Single-cell pbulk	MAIT	Day 28	NOP14	0.755009	5.95192	2.70334	0.00800172	0.864771	2.652
Single-cell pbulk	MAIT	Day 28	SLC35E2B	-0.71712	6.04819	-2.71708	0.0080425	0.864771	-2.65028
Single-cell pbulk	MAIT	Day 28	ZNF589	-1.62193	3.03561	-2.69873	0.00812352	0.864771	-2.64689
Single-cell pbulk	MAIT	Day 28	AMD1	0.624517	6.09384	2.6987	0.0081246	0.864771	2.64685
Single-cell pbulk	MAIT	Day 28	TRAPPC5	-0.759831	5.58854	-2.69238	0.00835374	0.864771	-2.63743
Single-cell pbulk	MAIT	Day 28	TPT1-AS1	-1.03957	4.30792	-2.68515	0.00843824	0.864771	-2.63401
Single-cell pbulk	MAIT	Day 28	WDR92	1.62689	1.76228	2.68447	0.00845125	0.864771	2.63349
Single-cell pbulk	MAIT	Day 28	IL16	-0.373582	7.86799	-2.68452	0.00845282	0.864771	-2.63343
Single-cell pbulk	MAIT	Day 28	ZNF354B	0.939849	4.43156	2.67615	0.00872407	0.864771	2.62268
Single-cell pbulk	MAIT	Day 28	PIP5K1C	1.07055	4.35708	2.66689	0.00888042	0.864771	2.61662
Single-cell pbulk	MAIT	Day 28	B4GALT3	-0.617995	5.5911	-2.66061	0.00906062	0.864771	-2.60976
Single-cell pbulk	MAIT	Day 28	EPB41	-0.321739	7.96746	-2.64742	0.00937221	0.864771	-2.59817
Single-cell pbulk	MAIT	Day 28	RIPK3	1.13836	4.13726	2.64997	0.00941756	0.864771	2.59651
Single-cell pbulk	MAIT	Day 28	RP5-1136G13.2	-1.56614	2.34928	-2.64465	0.00941999	0.864771	-2.59642
Single-cell pbulk	MAIT	Day 28	KCNAB2	0.46683	6.82042	2.64617	0.0094791	0.864771	2.59427
Single-cell pbulk	MAIT	Day 28	PELO	-1.2699	3.79507	-2.62691	0.00989322	0.864771	-2.57954
Single-cell pbulk	MAIT	Day 28	C4orf46	1.64143	2.88479	2.62792	0.00995383	0.864771	2.57743
Single-cell pbulk	MAIT	Day 28	GMNN	-1.52586	2.53815	-2.62441	0.0101012	0.864771	-2.57234
Single-cell pbulk	MAIT	Day 28	ABHD17A	0.311891	8.83708	2.62025	0.0101953	0.864771	2.56913
Single-cell pbulk	MAIT	Day 28	GNAI2	0.210621	9.02905	2.61908	0.0103364	0.864771	2.56437
Single-cell pbulk	MAIT	Day 28	UNC45B	1.80671	1.80641	2.61224	0.0104139	0.864771	2.56177
Single-cell pbulk	MAIT	Day 28	SCAF1	0.839373	5.18642	2.60113	0.0106385	0.864771	2.55435
Single-cell pbulk	MAIT	Day 28	CCDC126	1.18774	4.25882	2.59282	0.0108888	0.864771	2.54625
Single-cell pbulk	MAIT	Day 28	DLG1	-0.563958	6.08271	-2.58907	0.0109984	0.864771	-2.54275
Single-cell pbulk	MAIT	Day 28	POLR3C	-0.682094	5.44226	-2.58662	0.0110483	0.864771	-2.54117
Single-cell pbulk	MAIT	Day 28	FAM102A	-0.672068	5.91845	-2.58694	0.0112418	0.864771	-2.53509
Single-cell pbulk	MAIT	Day 28	POLE	1.42394	3.11329	2.58429	0.0113302	0.864771	2.53235
Single-cell pbulk	MAIT	Day 28	DCAF8	-0.588666	5.99796	-2.57862	0.0113637	0.864771	-2.53131
Single-cell pbulk	MAIT	Day 28	PSMA1	0.329789	7.67208	2.58141	0.0114774	0.864771	2.52782
Single-cell pbulk	MAIT	Day 28	RP11-473M20.9	-2.55944	2.88252	-2.6309	0.0115727	0.864771	-2.52491
Single-cell pbulk	MAIT	Day 28	UBXN6	1.43482	3.49987	2.56524	0.0117297	0.864771	2.52017
Single-cell pbulk	MAIT	Day 28	STX5	-0.585334	5.93885	-2.56875	0.011791	0.864771	-2.51834
Single-cell pbulk	MAIT	Day 28	EXOSC9	-0.81066	5.53781	-2.56256	0.0117945	0.864771	-2.51823
Single-cell pbulk	MAIT	Day 28	ADAP1	-0.921087	5.19364	-2.56941	0.0118515	0.864771	-2.51654
Single-cell pbulk	MAIT	Day 28	BAZ2A	-0.454103	7.01526	-2.55606	0.0120301	0.864771	-2.51126
Single-cell pbulk	MAIT	Day 28	SLC4A4	-1.35107	3.74512	-2.56006	0.0120496	0.864771	-2.51069
Single-cell pbulk	MAIT	Day 28	AMICA1	-0.440092	7.6055	-2.5673	0.0121998	0.864771	-2.50631
Single-cell pbulk	MAIT	Day 28	ACTA2	-1.45963	3.71428	-2.55812	0.0123015	0.864771	-2.50338
Single-cell pbulk	MAIT	Day 28	FBXO45	-0.954512	4.49829	-2.54258	0.0124721	0.864771	-2.4985
Single-cell pbulk	MAIT	Day 28	UHRF1BP1L	0.864621	5.38897	2.54163	0.012526	0.864771	2.49697
Single-cell pbulk	MAIT	Day 28	C20orf197	1.62132	1.72507	2.54832	0.0127006	0.864771	2.49206
Single-cell pbulk	MAIT	Day 28	KBTBD6	1.8299	2.46511	2.53255	0.0127887	0.864771	2.4896
Single-cell pbulk	MAIT	Day 28	STMN3	-0.834589	5.66401	-2.54677	0.0128072	0.864771	-2.48908
Single-cell pbulk	MAIT	Day 28	NFKBID	-1.29607	3.77696	-2.528	0.0129722	0.864771	-2.48453
Single-cell pbulk	MAIT	Day 28	ZNF597	-1.62493	2.58729	-2.52422	0.0131011	0.864771	-2.48101
Single-cell pbulk	MAIT	Day 28	SCYL2	0.83387	5.31017	2.52285	0.0131482	0.864771	2.47973
Single-cell pbulk	MAIT	Day 28	RIC8B	0.809965	5.0512	2.51298	0.0135377	0.864771	2.4693
Single-cell pbulk	MAIT	Day 28	TCEB1	0.441458	6.65477	2.50804	0.0136559	0.864771	2.46619
Single-cell pbulk	MAIT	Day 28	PPIG	-0.365785	7.38889	-2.51161	0.0137779	0.864771	-2.463
Single-cell pbulk	MAIT	Day 28	NCAM1	1.77862	3.80234	2.51137	0.0138413	0.864771	2.46136
Single-cell pbulk	MAIT	Day 28	HAX1	-0.514894	6.84825	-2.51476	0.0138636	0.864771	-2.46078
Single-cell pbulk	MAIT	Day 28	ZNF581	-0.867196	4.82156	-2.50015	0.0139633	0.864771	-2.45821
Single-cell pbulk	MAIT	Day 28	KLHL15	1.37989	2.98553	2.50313	0.0140173	0.864771	2.45682
Single-cell pbulk	MAIT	Day 28	ZNF445	-0.965094	4.49128	-2.49864	0.0140247	0.864771	-2.45663
Single-cell pbulk	MAIT	Day 28	ZNF14	-1.28168	3.65798	-2.50846	0.0143112	0.86867	-2.44935
Single-cell pbulk	MAIT	Day 28	FAM35A	-0.711067	5.37098	-2.49368	0.0143464	0.86867	-2.44847
Single-cell pbulk	MAIT	Day 28	THAP6	-0.958078	4.82349	-2.48409	0.0148354	0.884647	-2.43637
Single-cell pbulk	MAIT	Day 28	NDST2	1.07356	4.22951	2.47588	0.0148736	0.884647	2.43544
Single-cell pbulk	MAIT	Day 28	A2M	1.16024	3.89228	2.47071	0.0151629	0.893944	2.42847
Single-cell pbulk	MAIT	Day 28	CLUAP1	-1.18381	4.29387	-2.45755	0.0156388	0.896888	-2.41724
Single-cell pbulk	MAIT	Day 28	SLC35A4	0.789235	5.23267	2.45041	0.0161234	0.896888	2.40611
Single-cell pbulk	MAIT	Day 28	TXLNG	0.853517	5.55237	2.44107	0.0163036	0.896888	2.40205
Single-cell pbulk	MAIT	Day 28	ZFYVE21	1.18066	4.10272	2.44501	0.0163068	0.896888	2.40198
Single-cell pbulk	MAIT	Day 28	ARHGAP17	-0.666863	5.62803	-2.43441	0.0167049	0.896888	-2.39314
Single-cell pbulk	MAIT	Day 28	RPUSD2	-0.937001	4.09278	-2.43737	0.0168535	0.896888	-2.38989
Single-cell pbulk	MAIT	Day 28	ZNF525	-1.42539	3.32724	-2.43068	0.0168573	0.896888	-2.3898
Single-cell pbulk	MAIT	Day 28	DIDO1	-0.48993	6.36135	-2.42742	0.0168919	0.896888	-2.38905
Single-cell pbulk	MAIT	Day 28	FXR2	1.11054	4.34454	2.42284	0.017095	0.896888	2.38466
Single-cell pbulk	MAIT	Day 28	LAMP3	1.77531	1.91916	2.41888	0.0173754	0.896888	2.37867
Single-cell pbulk	MAIT	Day 28	SYAP1	0.594479	6.06654	2.41692	0.0173923	0.896888	2.37831
Single-cell pbulk	MAIT	Day 28	HIBADH	-0.75536	5.13091	-2.41789	0.0174137	0.896888	-2.37785
Single-cell pbulk	MAIT	Day 28	ZNF696	-1.47563	3.00118	-2.41602	0.0175562	0.896888	-2.37485
Single-cell pbulk	MAIT	Day 28	TRPC1	-1.08874	3.95101	-2.42216	0.0177436	0.896888	-2.37093
Single-cell pbulk	MAIT	Day 28	RP11-213G21.1	1.58842	2.04885	2.41154	0.0177442	0.896888	2.37091
Single-cell pbulk	MAIT	Day 28	TTC38	1.20883	3.96142	2.41048	0.0178317	0.896888	2.36909
Single-cell pbulk	MAIT	Day 28	RP11-382J12.1	1.45259	2.2113	2.40757	0.0178319	0.896888	2.36909
Single-cell pbulk	MAIT	Day 28	POLL	0.800238	4.52141	2.40589	0.0179157	0.896888	2.36736
Single-cell pbulk	MAIT	Day 28	C1orf21	1.90642	3.8683	2.43931	0.0179515	0.896888	2.36662
Single-cell pbulk	MAIT	Day 28	EFCAB2	1.10834	4.10303	2.39703	0.0183129	0.896888	2.35923
Single-cell pbulk	MAIT	Day 28	CBL	0.661239	5.72997	2.40561	0.0183868	0.896888	2.35773
Single-cell pbulk	MAIT	Day 28	TSPAN2	1.62189	3.09132	2.39717	0.0183976	0.896888	2.35752
Single-cell pbulk	MAIT	Day 28	ABCF2	0.526616	6.15888	2.3962	0.0184211	0.896888	2.35704
Single-cell pbulk	MAIT	Day 28	CHPF	1.19418	3.64173	2.39669	0.0185255	0.896888	2.35494
Single-cell pbulk	MAIT	Day 28	MCM2	-1.50754	2.76075	-2.38634	0.0188253	0.896888	-2.34897
Single-cell pbulk	MAIT	Day 28	MOSPD2	-1.05797	4.26574	-2.38392	0.0189893	0.896888	-2.34574
Single-cell pbulk	MAIT	Day 28	VAPB	-0.680234	5.15926	-2.3799	0.0191042	0.896888	-2.34349
Single-cell pbulk	MAIT	Day 28	ZNF382	-1.40719	3.07001	-2.3799	0.0192174	0.896888	-2.34129
Single-cell pbulk	MAIT	Day 28	OBSCN	1.52656	2.53985	2.37761	0.0192464	0.896888	2.34072
Single-cell pbulk	MAIT	Day 28	KCNA3	-0.456157	7.12885	-2.38194	0.0195445	0.896888	-2.33498
Single-cell pbulk	MAIT	Day 28	SCO2	1.26676	4.18337	2.36798	0.0196984	0.896888	2.33204
Single-cell pbulk	MAIT	Day 28	CALM1	0.147637	10.9836	2.36633	0.0200975	0.896888	2.32452
Single-cell pbulk	MAIT	Day 28	AL161784.1	-1.41283	3.04131	-2.36012	0.0201339	0.896888	-2.32384
Single-cell pbulk	MAIT	Day 28	ETFDH	0.977309	4.73071	2.35661	0.0203083	0.896888	2.3206
Single-cell pbulk	MAIT	Day 28	AP1M1	0.530678	6.38815	2.35837	0.0203187	0.896888	2.32041
Single-cell pbulk	MAIT	Day 28	PRF1	0.408896	9.91565	2.37911	0.0206415	0.896888	2.31448
Single-cell pbulk	MAIT	Day 28	UBE3D	1.23737	3.64791	2.34747	0.0207583	0.896888	2.31235
Single-cell pbulk	MAIT	Day 28	ASCC2	0.619512	5.82246	2.34765	0.020775	0.896888	2.31205
Single-cell pbulk	MAIT	Day 28	C1GALT1C1	0.883119	4.6019	2.34597	0.0208647	0.896888	2.31042
Single-cell pbulk	MAIT	Day 28	RP6-206I17.3	1.51807	1.61041	2.34546	0.0209008	0.896888	2.30977
Single-cell pbulk	MAIT	Day 28	NBPF15	-0.67901	5.4195	-2.35546	0.0209099	0.896888	-2.30961
Single-cell pbulk	MAIT	Day 28	RABAC1	-0.342135	8.05834	-2.36233	0.0209343	0.896888	-2.30917
Single-cell pbulk	MAIT	Day 28	TCF7	-0.39185	8.56118	-2.3623	0.0211037	0.896888	-2.30612
Single-cell pbulk	MAIT	Day 28	PELI1	-1.05109	4.24973	-2.34121	0.0212126	0.896888	-2.30418
Single-cell pbulk	MAIT	Day 28	ABCA3	1.49701	2.72916	2.33948	0.0212178	0.896888	2.30409
Single-cell pbulk	MAIT	Day 28	GNLY	2.3913	9.20736	2.41107	0.021492	0.898336	2.29923
Single-cell pbulk	MAIT	Day 28	TBL1X	-0.868737	5.11713	-2.32384	0.0221779	0.898336	-2.28731
Single-cell pbulk	MAIT	Day 28	C21orf33	-0.542156	5.96777	-2.3154	0.0225168	0.898336	-2.28154
Single-cell pbulk	MAIT	Day 28	ICAM3	0.249392	8.65788	2.31399	0.0226342	0.898336	2.27955
Single-cell pbulk	MAIT	Day 28	BHLHE40	0.685591	7.3179	2.32053	0.0228447	0.898336	2.27602
Single-cell pbulk	MAIT	Day 28	ATP6V0D1	-0.519946	6.03417	-2.31273	0.0229358	0.898336	-2.2745
Single-cell pbulk	MAIT	Day 28	CEP68	-1.07633	4.2706	-2.30996	0.0230439	0.898336	-2.27271
Single-cell pbulk	MAIT	Day 28	ADRM1	0.364248	6.94643	2.30666	0.0230553	0.898336	2.27252
Single-cell pbulk	MAIT	Day 28	GAPDH	0.262658	10.4522	2.3298	0.0231634	0.898336	2.27073
Single-cell pbulk	MAIT	Day 28	PPP1R12A	-0.289118	7.65338	-2.30086	0.0233882	0.898336	-2.26703
Single-cell pbulk	MAIT	Day 28	CD97	0.397443	7.98209	2.31258	0.0235011	0.898336	2.26519
Single-cell pbulk	MAIT	Day 28	JADE2	-0.444663	6.45632	-2.28987	0.0240475	0.898336	-2.25637
Single-cell pbulk	MAIT	Day 28	TTC33	-1.32427	3.748	-2.28861	0.0241538	0.898336	-2.25467
Single-cell pbulk	MAIT	Day 28	SP1	-0.77436	4.48288	-2.28561	0.0243033	0.898336	-2.2523
Single-cell pbulk	MAIT	Day 28	MRPL55	-0.515615	6.05619	-2.28763	0.0243046	0.898336	-2.25228
Single-cell pbulk	MAIT	Day 28	ZNF579	-1.04664	3.53106	-2.28336	0.0244392	0.898336	-2.25015
Single-cell pbulk	MAIT	Day 28	ZNRF1	1.54768	2.87738	2.28345	0.0245031	0.898336	2.24915
Single-cell pbulk	MAIT	Day 28	ZNF785	1.48694	2.6757	2.28165	0.0245081	0.898336	2.24907
Single-cell pbulk	MAIT	Day 28	ZNF283	1.55799	2.42962	2.28238	0.0246035	0.898336	2.24757
Single-cell pbulk	MAIT	Day 28	NIFK	-0.509212	6.49765	-2.27807	0.0247643	0.898336	-2.24506
Single-cell pbulk	MAIT	Day 28	MAP3K8	1.05888	6.55522	2.2768	0.0249231	0.898336	2.24259
Single-cell pbulk	MAIT	Day 28	FGFBP2	1.85365	3.05539	2.27736	0.0249311	0.898336	2.24247
Single-cell pbulk	MAIT	Day 28	USMG5	0.38659	7.6189	2.27546	0.0250067	0.898336	2.2413
Single-cell pbulk	MAIT	Day 28	CSNK2A1	0.502633	6.17925	2.27511	0.0250433	0.898336	2.24073
Single-cell pbulk	MAIT	Day 28	RP11-315I20.1	1.36096	2.72592	2.27356	0.0252477	0.898336	2.23759
Single-cell pbulk	MAIT	Day 28	PDSS2	1.0179	4.4413	2.26867	0.0253143	0.898336	2.23657
Single-cell pbulk	MAIT	Day 28	FHL1	1.05675	4.56301	2.27145	0.0254079	0.898336	2.23514
Single-cell pbulk	MAIT	Day 28	ZNRD1-AS1	-1.35335	3.35208	-2.27121	0.0254101	0.898336	-2.23511
Single-cell pbulk	MAIT	Day 28	TUBG2	-1.25913	3.15412	-2.26762	0.0254333	0.898336	-2.23476
Single-cell pbulk	MAIT	Day 28	MICA	-0.964852	3.77978	-2.26514	0.025566	0.898336	-2.23274
Single-cell pbulk	MAIT	Day 28	CCDC92	0.552214	5.88363	2.2643	0.0255908	0.898336	2.23237
Single-cell pbulk	MAIT	Day 28	KIAA1586	-0.864576	4.55571	-2.2635	0.025642	0.898336	-2.23159
Single-cell pbulk	MAIT	Day 28	TPM3	0.191471	9.68017	2.26669	0.0256629	0.898336	2.23127
Single-cell pbulk	MAIT	Day 28	FKBP5	0.601768	7.1033	2.26704	0.0259432	0.900622	2.22706
Single-cell pbulk	MAIT	Day 28	SLC35B2	-0.544104	5.32399	-2.25659	0.0260851	0.900622	-2.22494
Single-cell pbulk	MAIT	Day 28	CALCOCO2	0.486051	6.72674	2.26236	0.0262455	0.900622	2.22256
Single-cell pbulk	MAIT	Day 28	ESCO1	-0.509232	5.99068	-2.25523	0.0262947	0.900622	-2.22183
Single-cell pbulk	MAIT	Day 28	GEMIN2	-1.2938	3.48092	-2.25152	0.0264498	0.900622	-2.21954
Single-cell pbulk	MAIT	Day 28	ERAP1	0.556252	6.73806	2.26335	0.0266892	0.900622	2.21603
Single-cell pbulk	MAIT	Day 28	RAD51C	-0.724724	4.95781	-2.25229	0.0269451	0.900622	-2.21231
Single-cell pbulk	MAIT	Day 28	NPTXR	1.37145	2.5005	2.2463	0.0269997	0.900622	2.21152
Single-cell pbulk	MAIT	Day 28	POU2F2	-0.668179	5.5356	-2.24194	0.0270479	0.900622	-2.21083
Single-cell pbulk	MAIT	Day 28	RAD9A	0.839404	4.86189	2.24225	0.0270682	0.900622	2.21053
Single-cell pbulk	MAIT	Day 28	ENO1	0.317421	8.69656	2.24654	0.0274937	0.900733	2.20444
Single-cell pbulk	MAIT	Day 28	EIF1AY	1.07796	3.19144	2.23365	0.0277158	0.900733	2.20129
Single-cell pbulk	MAIT	Day 28	AP5S1	1.2649	3.72843	2.23341	0.0277717	0.900733	2.2005
Single-cell pbulk	MAIT	Day 28	RP11-23P13.6	-1.15406	4.9537	-2.25479	0.0278496	0.900733	-2.1994
Single-cell pbulk	MAIT	Day 28	PANK4	-0.986678	4.53928	-2.22999	0.0279068	0.900733	-2.19859
Single-cell pbulk	MAIT	Day 28	IKZF1	0.272068	8.41744	2.23511	0.0279716	0.900733	2.19768
Single-cell pbulk	MAIT	Day 28	FOXP4	0.99783	4.21638	2.22854	0.0280786	0.900733	2.19619
Single-cell pbulk	MAIT	Day 28	CCDC77	-1.22303	3.51265	-2.22468	0.0282219	0.900733	-2.19419
Single-cell pbulk	MAIT	Day 28	SLC9A6	0.935796	3.93268	2.22388	0.0282777	0.900733	2.19341
Single-cell pbulk	MAIT	Baseline	SIPA1L2	1.94282	3.35369	3.63976	0.000439112	0.901006	3.51539
Single-cell pbulk	MAIT	Baseline	BRMS1L	1.92627	3.17039	3.56985	0.000538321	0.901006	3.46093
Single-cell pbulk	MAIT	Baseline	AC005523.2	2.07002	2.10149	3.44557	0.000817775	0.901006	3.34671
Single-cell pbulk	MAIT	Baseline	MTMR4	1.08303	4.91775	3.33823	0.00117017	0.901006	3.24605
Single-cell pbulk	MAIT	Baseline	U2AF1L4	-1.0992	5.40624	-3.30116	0.001545	0.901006	-3.1661
Single-cell pbulk	MAIT	Baseline	LINC00278	1.87422	1.8139	3.25299	0.0016118	0.901006	3.15376
Single-cell pbulk	MAIT	Baseline	DXO	1.05298	4.66586	3.16976	0.00205139	0.901006	3.08269
Single-cell pbulk	MAIT	Baseline	INPP5A	1.82598	2.9295	3.16108	0.00210709	0.901006	3.07471
Single-cell pbulk	MAIT	Baseline	THAP1	-0.81329	5.35258	-3.1486	0.00213134	0.901006	-3.07129
Single-cell pbulk	MAIT	Baseline	TNKS	0.812245	5.4758	3.10543	0.00250931	0.901006	3.02222
Single-cell pbulk	MAIT	Baseline	EPOR	-1.32237	3.85427	-3.0772	0.00271353	0.901006	-2.99845
Single-cell pbulk	MAIT	Baseline	TP53	-1.18264	4.67344	-3.05193	0.00287395	0.901006	-2.98091
Single-cell pbulk	MAIT	Baseline	ANKDD1A	2.29349	2.00586	3.06598	0.00296694	0.901006	2.97114
Single-cell pbulk	MAIT	Baseline	AMER1	1.87511	2.08361	3.04637	0.00306988	0.901006	2.96065
Single-cell pbulk	MAIT	Baseline	ARPC3	-0.220105	9.2044	-3.0293	0.00309196	0.901006	-2.95844
Single-cell pbulk	MAIT	Baseline	CCDC86	1.43128	3.96189	3.02368	0.00321183	0.901006	2.9467
Single-cell pbulk	MAIT	Baseline	TRIM17	1.80319	2.03309	3.01586	0.00321766	0.901006	2.94614
Single-cell pbulk	MAIT	Baseline	HIP1R	1.45944	4.00175	3.0084	0.00329181	0.901006	2.93909
Single-cell pbulk	MAIT	Baseline	SCPEP1	1.17793	4.25197	2.98663	0.00350416	0.901006	2.91966
Single-cell pbulk	MAIT	Baseline	ERGIC1	0.512526	6.67189	2.99908	0.00358814	0.901006	2.91227
Single-cell pbulk	MAIT	Baseline	PLIN2	0.613974	6.31994	2.98386	0.00367554	0.901006	2.90474
Single-cell pbulk	MAIT	Baseline	MBD3	0.80642	5.14102	2.97382	0.00368058	0.901006	2.90431
Single-cell pbulk	MAIT	Baseline	KTN1	-0.361774	7.64272	-2.95882	0.00382363	0.901006	-2.89236
Single-cell pbulk	MAIT	Baseline	C12orf75	0.632704	7.37228	3.03649	0.00386136	0.901006	2.88927
Single-cell pbulk	MAIT	Baseline	TMEM86A	-1.77667	1.52556	-2.96912	0.00387744	0.901006	-2.88796
Single-cell pbulk	MAIT	Baseline	LRRC8C	0.946125	4.98049	2.95088	0.00390097	0.901006	2.88606
Single-cell pbulk	MAIT	Baseline	SMARCA5-AS1	-2.02449	2.45804	-2.95773	0.00392193	0.901006	-2.88437
Single-cell pbulk	MAIT	Baseline	APBA3	-0.844843	4.93789	-2.94912	0.0039344	0.901006	-2.88337
Single-cell pbulk	MAIT	Baseline	PRPF4B	0.346171	7.69649	2.94191	0.00402175	0.901006	2.87645
Single-cell pbulk	MAIT	Day 28	C5orf51	-0.595983	5.33664	-2.21413	0.0289946	0.902223	-2.18356
Single-cell pbulk	MAIT	Day 28	SNURF.1	-1.32242	2.88094	-2.21393	0.0290142	0.902223	-2.18329
Single-cell pbulk	MAIT	Day 28	ENTPD7	1.24621	2.68118	2.20978	0.029345	0.902223	2.17882
Single-cell pbulk	MAIT	Day 28	MSH2	-0.782675	5.01641	-2.20412	0.0297145	0.902223	-2.17388
Single-cell pbulk	MAIT	Day 28	ABHD5	0.969968	4.14451	2.20282	0.0297725	0.902223	2.1731
Single-cell pbulk	MAIT	Day 28	ABHD14A	1.56699	2.76073	2.20146	0.0299099	0.902223	2.17128
Single-cell pbulk	MAIT	Day 28	MRPL28	0.602334	5.72469	2.20082	0.0299837	0.902223	2.17031
Single-cell pbulk	MAIT	Day 28	VSIG10	-1.48175	2.17641	-2.20156	0.030031	0.902223	-2.16968
Single-cell pbulk	MAIT	Day 28	RP11-37B2.1	-1.34417	3.03271	-2.20054	0.0302068	0.902223	-2.16737
Single-cell pbulk	MAIT	Day 28	REV1	-0.511483	5.88147	-2.195	0.0303452	0.902223	-2.16555
Single-cell pbulk	MAIT	Day 28	C11orf71	-1.0974	3.85167	-2.18918	0.0308126	0.902223	-2.15948
Single-cell pbulk	MAIT	Day 28	BLOC1S5	-0.739776	4.89341	-2.19024	0.0309708	0.902223	-2.15745
Single-cell pbulk	MAIT	Day 28	UBAP1	-0.428972	6.31889	-2.18645	0.0310078	0.902223	-2.15697
Single-cell pbulk	MAIT	Day 28	TTI2	0.979421	3.57951	2.18565	0.0310694	0.902223	2.15618
Single-cell pbulk	MAIT	Day 28	DAZAP1	0.367744	7.02037	2.18478	0.0311072	0.902223	2.1557
Single-cell pbulk	MAIT	Day 28	MTHFD2	0.603945	5.557	2.18889	0.0311459	0.902223	2.1552
Single-cell pbulk	MAIT	Day 28	SYTL1	-0.309087	7.97628	-2.19398	0.0312987	0.902223	-2.15325
Single-cell pbulk	MAIT	Day 28	TMX1	0.426414	6.48777	2.18597	0.0312992	0.902223	2.15325
Single-cell pbulk	MAIT	Day 28	TTLL11	1.27327	3.05598	2.18057	0.0314479	0.902223	2.15136
Single-cell pbulk	MAIT	Day 28	ZNF483	-1.08204	3.15526	-2.17852	0.0317021	0.902223	-2.14815
Single-cell pbulk	MAIT	Day 28	GRPEL2	-1.17795	3.44683	-2.17562	0.0318789	0.902223	-2.14593
Single-cell pbulk	MAIT	Day 28	ZNF749	1.19073	4.27118	2.193	0.0319779	0.902223	2.14469
Single-cell pbulk	MAIT	Day 28	RHBDD3	-1.34474	3.24337	-2.17152	0.0321568	0.902223	-2.14246
Single-cell pbulk	MAIT	Day 28	DNMT1	0.320899	7.2915	2.16902	0.0324473	0.902223	2.13886
Single-cell pbulk	MAIT	Day 28	LINC00909	-0.904347	4.7726	-2.16775	0.0325173	0.902223	-2.13799
Single-cell pbulk	MAIT	Day 28	ZNF75A	-0.617608	5.46742	-2.16786	0.0326981	0.902223	-2.13577
Single-cell pbulk	MAIT	Day 28	PICALM	-0.432015	6.26278	-2.16291	0.0327952	0.902223	-2.13458
Single-cell pbulk	MAIT	Day 28	AC018766.4	1.44257	1.70662	2.16728	0.0328656	0.902223	2.13372
Single-cell pbulk	MAIT	Day 28	NKG7	0.327879	11.4209	2.20788	0.0331179	0.902223	2.13065
Single-cell pbulk	MAIT	Day 28	KLRK1	-1.31341	2.87929	-2.1591	0.0331382	0.902223	-2.1304
Single-cell pbulk	MAIT	Day 28	GSTM4	1.6321	3.72554	2.18356	0.0333342	0.902223	2.12804
Single-cell pbulk	MAIT	Day 28	USP51	1.49519	1.75658	2.15805	0.0335407	0.902223	2.12555
Single-cell pbulk	MAIT	Day 28	CHMP1B	-0.549641	5.46351	-2.15687	0.0335489	0.902223	-2.12545
Single-cell pbulk	MAIT	Day 28	SLC31A2	1.11617	3.7035	2.15217	0.0336529	0.902223	2.12421
Single-cell pbulk	MAIT	Day 28	POLR3D	0.926626	4.73839	2.15214	0.0336557	0.902223	2.12417
Single-cell pbulk	MAIT	Day 28	ITGAM	1.51056	3.27873	2.14487	0.0343224	0.902223	2.11626
Single-cell pbulk	MAIT	Day 28	SMG6	-0.573172	5.66472	-2.14324	0.0344218	0.902223	-2.1151
Single-cell pbulk	MAIT	Day 28	GUK1	0.236179	8.90242	2.13961	0.0347228	0.902223	2.11158
Single-cell pbulk	MAIT	Day 28	GSPT2	-0.84331	4.41809	-2.1374	0.0349526	0.902223	-2.10891
Single-cell pbulk	MAIT	Day 28	ZNF778	1.32913	2.89045	2.13613	0.0352883	0.902223	2.10503
Single-cell pbulk	MAIT	Day 28	RP5-1007M22.2	1.4515	2.46549	2.13263	0.0353036	0.902223	2.10486
Single-cell pbulk	MAIT	Day 28	PPA2	-0.528548	5.94816	-2.13398	0.0353668	0.902223	-2.10413
Single-cell pbulk	MAIT	Day 28	FCHSD2	-0.651602	5.11456	-2.13126	0.0357197	0.902223	-2.1001
Single-cell pbulk	MAIT	Day 28	ZNF548	-1.13795	3.52559	-2.12764	0.0357258	0.902223	-2.10003
Single-cell pbulk	MAIT	Day 28	NRN1	1.5249	1.68327	2.13607	0.035942	0.902223	2.09758
Single-cell pbulk	MAIT	Day 28	YIPF2	0.750177	4.64432	2.12372	0.0360201	0.902223	2.0967
Single-cell pbulk	MAIT	Day 28	NSUN6	-0.932754	3.96698	-2.12148	0.0362527	0.902223	-2.09408
Single-cell pbulk	MAIT	Day 28	AMBRA1	0.884603	4.76935	2.11953	0.0363806	0.902223	2.09265
Single-cell pbulk	MAIT	Day 28	FBXO31	-0.955865	4.66026	-2.11635	0.0366981	0.902223	-2.08911
Single-cell pbulk	MAIT	Day 28	PDGFD	-1.68206	2.47213	-2.12733	0.0367009	0.902223	-2.08908
Single-cell pbulk	MAIT	Day 28	BPTF	-0.232751	8.27378	-2.11714	0.0368286	0.902223	-2.08766
Single-cell pbulk	MAIT	Day 28	SLC37A3	0.992721	4.12865	2.11272	0.0370169	0.902223	2.08558
Single-cell pbulk	MAIT	Day 28	PHF13	1.28541	2.64127	2.11225	0.0371005	0.902223	2.08466
Single-cell pbulk	MAIT	Day 28	VRK2	0.766705	5.18641	2.11049	0.0371688	0.902223	2.08391
Single-cell pbulk	MAIT	Day 28	DHRS13	-0.667496	4.98685	-2.11079	0.0372183	0.902223	-2.08336
Single-cell pbulk	MAIT	Day 28	U2AF1	0.236331	8.04883	2.10525	0.0377439	0.902223	2.07762
Single-cell pbulk	MAIT	Day 28	AP5B1	1.16612	3.71875	2.10219	0.037905	0.902223	2.07588
Single-cell pbulk	MAIT	Day 28	ABCD2	-1.00213	4.02109	-2.10408	0.038046	0.902223	-2.07436
Single-cell pbulk	MAIT	Day 28	RP11-143J12.2	1.05439	3.9899	2.09995	0.0383635	0.902223	2.07095
Single-cell pbulk	MAIT	Day 28	XRCC4	1.07639	3.48855	2.09863	0.0385045	0.902223	2.06944
Single-cell pbulk	MAIT	Day 28	NR1D2	0.327535	7.42233	2.09536	0.0386303	0.902223	2.0681
Single-cell pbulk	MAIT	Day 28	AC009299.3	1.30686	3.32076	2.10111	0.0387299	0.902223	2.06704
Single-cell pbulk	MAIT	Day 28	AC074138.3	1.41219	2.39661	2.09651	0.0387336	0.902223	2.06701
Single-cell pbulk	MAIT	Day 28	NEK6	1.19835	3.41703	2.09395	0.0387717	0.902223	2.0666
Single-cell pbulk	MAIT	Day 28	EFCAB7	-1.04653	3.60492	-2.09184	0.0388822	0.902223	-2.06543
Single-cell pbulk	MAIT	Day 28	C21orf2	-0.572286	5.33823	-2.09058	0.0389567	0.902223	-2.06464
Single-cell pbulk	MAIT	Day 28	LCP1	0.214677	9.90887	2.10295	0.0391141	0.902223	2.06298
Single-cell pbulk	MAIT	Day 28	PTCH2	1.12659	3.87332	2.08833	0.0392066	0.902223	2.06201
Single-cell pbulk	MAIT	Day 28	ZNF564	-0.798784	4.32722	-2.08759	0.0392324	0.902223	-2.06174
Single-cell pbulk	MAIT	Day 28	GET4	0.656502	5.37768	2.08924	0.0392397	0.902223	2.06166
Single-cell pbulk	MAIT	Day 28	MEAF6	-0.34645	7.27645	-2.09093	0.0392784	0.902223	-2.06126
Single-cell pbulk	MAIT	Day 28	MAPKBP1	-0.895205	4.08456	-2.08693	0.0392924	0.902223	-2.06111
Single-cell pbulk	MAIT	Day 28	GBP3	-0.817273	5.27832	-2.0883	0.0393614	0.902223	-2.06039
Single-cell pbulk	MAIT	Day 28	S100A4	0.181106	11.7741	2.11509	0.0396272	0.902223	2.05761
Single-cell pbulk	MAIT	Day 28	CRYBG3.1	1.50493	1.87063	2.08637	0.0396503	0.902223	2.05737
Single-cell pbulk	MAIT	Day 28	HMGCR	0.791036	4.38072	2.08336	0.0397439	0.902223	2.0564
Single-cell pbulk	MAIT	Day 28	RP11-545P6.2	-1.38801	2.0135	-2.08576	0.0398871	0.902223	-2.05492
Single-cell pbulk	MAIT	Day 28	RNF113A	-0.452767	6.07137	-2.0822	0.0402264	0.902223	-2.05142
Single-cell pbulk	MAIT	Day 28	GOLIM4	1.61776	2.18534	2.08154	0.0402365	0.902223	2.05131
Single-cell pbulk	MAIT	Day 28	SLU7	-0.445645	6.0483	-2.07674	0.0402437	0.902223	-2.05124
Single-cell pbulk	MAIT	Day 28	SLC25A29	-1.65558	4.09396	-2.10889	0.0402798	0.902223	-2.05087
Single-cell pbulk	MAIT	Day 28	SERBP1	0.225377	8.50533	2.07888	0.0406325	0.902223	2.04726
Single-cell pbulk	MAIT	Day 28	CALR	0.299645	8.88623	2.08644	0.0406532	0.902223	2.04705
Single-cell pbulk	MAIT	Day 28	SWT1	-1.16034	3.16076	-2.08169	0.0408981	0.902223	-2.04456
Single-cell pbulk	MAIT	Day 28	MRPL12	1.11919	3.77579	2.067	0.0411706	0.902223	2.04181
Single-cell pbulk	MAIT	Day 28	CCNH	0.388379	7.62138	2.06846	0.0415423	0.902223	2.03808
Single-cell pbulk	MAIT	Day 28	ABRACL	0.266004	8.05962	2.06571	0.0418213	0.902223	2.03529
Single-cell pbulk	MAIT	Day 28	FARS2	-0.758407	5.03307	-2.05959	0.0418879	0.902223	-2.03463
Single-cell pbulk	MAIT	Day 28	EHMT1	0.37943	6.52918	2.05234	0.0426468	0.902223	2.02715
Single-cell pbulk	MAIT	Day 28	PTOV1	-0.435313	6.26934	-2.0563	0.0428021	0.902223	-2.02564
Single-cell pbulk	MAIT	Day 28	RNF13	-0.453913	6.38411	-2.05225	0.0428401	0.902223	-2.02527
Single-cell pbulk	MAIT	Day 28	FAM213A	1.28107	3.09742	2.05071	0.0430184	0.902223	2.02353
Single-cell pbulk	MAIT	Day 28	MYL12B	0.183291	9.33798	2.05891	0.0430486	0.902223	2.02324
Single-cell pbulk	MAIT	Day 28	NFKBIZ	0.637552	6.58338	2.04885	0.0431533	0.902223	2.02222
Single-cell pbulk	MAIT	Day 28	VAMP5	0.542924	7.1563	2.06486	0.0431553	0.902223	2.0222
Single-cell pbulk	MAIT	Day 28	POLR3E	-0.672224	4.86091	-2.04524	0.0433531	0.902223	-2.02029
Single-cell pbulk	MAIT	Day 28	DHRS11	1.30127	2.33848	2.04603	0.0433809	0.902223	2.02002
Single-cell pbulk	MAIT	Day 28	ZNF789	-1.01675	3.60046	-2.04265	0.0436011	0.902223	-2.01791
Single-cell pbulk	MAIT	Day 28	MYEF2	1.35002	1.68457	2.04199	0.0438546	0.902223	2.01548
Single-cell pbulk	MAIT	Day 28	PPIB	0.231052	9.64369	2.06665	0.0439061	0.902223	2.01499
Single-cell pbulk	MAIT	Day 28	TBC1D9B	0.7034	5.35139	2.03953	0.0439317	0.902223	2.01474
Single-cell pbulk	MAIT	Day 28	MAML3	1.33734	1.92431	2.03902	0.0439358	0.902223	2.0147
Single-cell pbulk	MAIT	Day 28	ANAPC10	0.862545	4.53862	2.0377	0.0441081	0.902223	2.01306
Single-cell pbulk	MAIT	Day 28	CEP95	-0.506095	6.05481	-2.03825	0.0441606	0.902223	-2.01256
Single-cell pbulk	MAIT	Day 28	MAP4K5	0.433962	6.35661	2.03682	0.0442074	0.902223	2.01212
Single-cell pbulk	MAIT	Day 28	ARPC2	0.182766	9.54919	2.03776	0.0443579	0.902223	2.01069
Single-cell pbulk	MAIT	Day 28	LIG4	1.1765	3.54146	2.03464	0.0444286	0.902223	2.01002
Single-cell pbulk	MAIT	Day 28	C21orf91	-0.505576	6.3154	-2.03675	0.0447065	0.902223	-2.00741
Single-cell pbulk	MAIT	Day 28	MMAA	-1.11793	3.28969	-2.03126	0.0447308	0.902223	-2.00718
Single-cell pbulk	MAIT	Day 28	PYHIN1	-0.445657	7.25942	-2.04018	0.0447507	0.902223	-2.00699
Single-cell pbulk	MAIT	Day 28	NCR3	0.397921	9.2626	2.07035	0.0450783	0.902223	2.00392
Single-cell pbulk	MAIT	Day 28	ATP6V1C1	0.733984	4.82855	2.02782	0.0451209	0.902223	2.00353
Single-cell pbulk	MAIT	Day 28	C11orf31	0.288648	7.81371	2.03021	0.0452122	0.902223	2.00267
Single-cell pbulk	MAIT	Day 28	RAB20	1.32805	1.8352	2.02689	0.0452229	0.902223	2.00258
Single-cell pbulk	MAIT	Day 28	FANCM	1.12363	3.63075	2.0268	0.0452261	0.902223	2.00255
Single-cell pbulk	MAIT	Day 28	CHKA	-1.32721	2.48871	-2.03087	0.0453171	0.902223	-2.0017
Single-cell pbulk	MAIT	Day 28	RP11-381K20.2	1.48086	2.35148	2.03156	0.0455356	0.902223	1.99967
Single-cell pbulk	MAIT	Day 28	PHKG2	0.884633	4.04079	2.01995	0.0459115	0.902223	1.99621
Single-cell pbulk	MAIT	Day 28	ARFIP1	-0.820991	4.93385	-2.02618	0.0459272	0.902223	-1.99606
Single-cell pbulk	MAIT	Day 28	LGALS2	-1.51338	1.85196	-2.02441	0.046555	0.902223	-1.99033
Single-cell pbulk	MAIT	Day 28	PAPSS1	0.792001	5.11411	2.01278	0.0467132	0.902223	1.98889
Single-cell pbulk	MAIT	Day 28	PHRF1	0.699277	5.05566	2.01197	0.0467597	0.902223	1.98847
Single-cell pbulk	MAIT	Day 28	TNFRSF1B	0.34879	7.07347	2.01754	0.0469448	0.902223	1.9868
Single-cell pbulk	MAIT	Day 28	METTL6	-1.10503	3.9391	-2.00879	0.0471023	0.902223	-1.98538
Single-cell pbulk	MAIT	Day 28	SYNGR1	2.33816	3.36715	2.05156	0.0472138	0.902223	1.98438
Single-cell pbulk	MAIT	Day 28	CHODL	1.50851	2.16213	2.00944	0.0472348	0.902223	1.98419
Single-cell pbulk	MAIT	Day 28	ZNF587	-1.19539	2.97719	-2.0071	0.0472847	0.902223	-1.98374
Single-cell pbulk	MAIT	Day 28	PXN	0.36497	7.04606	2.01102	0.0474896	0.902223	1.98191
Single-cell pbulk	MAIT	Day 28	ZNF626	-1.18485	3.49969	-2.00827	0.0476039	0.902223	-1.98089
Single-cell pbulk	MAIT	Day 28	DUSP6	1.1686	3.85459	2.00396	0.0477349	0.902223	1.97972
Single-cell pbulk	MAIT	Day 28	DKFZP779L1853	-1.48089	1.79562	-2.00436	0.0478343	0.902223	-1.97884
Single-cell pbulk	MAIT	Day 28	TMSB10	0.215964	11.5591	2.0094	0.0479928	0.902223	1.97743
Single-cell pbulk	MAIT	Day 28	TRIM17	1.24775	2.03309	2.00013	0.0480847	0.902223	1.97662
Single-cell pbulk	MAIT	Day 28	GOSR1	-0.468733	6.03536	-2.00012	0.0481914	0.902223	-1.97568
Single-cell pbulk	MAIT	Day 28	SLC2A8	1.25034	3.05744	1.99863	0.0482086	0.902223	1.97552
Single-cell pbulk	MAIT	Day 28	CACNB1	-1.07452	3.55329	-1.99847	0.0482263	0.902223	-1.97537
Single-cell pbulk	MAIT	Day 28	YES1	0.730551	5.37103	1.99943	0.0482578	0.902223	1.97509
Single-cell pbulk	MAIT	Day 28	GSTM1	-3.16113	3.14442	-2.0518	0.0483259	0.902223	-1.97449
Single-cell pbulk	MAIT	Day 28	THG1L	0.904224	3.98484	1.99722	0.0484107	0.902223	1.97375
Single-cell pbulk	MAIT	Day 28	CCT6B	1.24332	2.24384	1.99974	0.0484511	0.902223	1.97339
Single-cell pbulk	MAIT	Day 28	PKN1	0.272327	7.38362	1.99415	0.0487387	0.902223	1.97087
Single-cell pbulk	MAIT	Day 28	PAXIP1	-0.92666	3.73728	-1.9932	0.0488494	0.902223	-1.9699
Single-cell pbulk	MAIT	Day 28	AP000783.1	1.42217	3.10469	2.01053	0.0488769	0.902223	1.96966
Single-cell pbulk	MAIT	Day 28	PPP1R14B	0.394856	7.30761	1.9995	0.0488887	0.902223	1.96956
Single-cell pbulk	MAIT	Day 28	RP11-262H14.3	1.77273	1.74	2.02088	0.0489911	0.902223	1.96867
Single-cell pbulk	MAIT	Day 28	GPR108	0.418006	6.25076	1.99082	0.0494023	0.902223	1.9651
Single-cell pbulk	MAIT	Day 28	MYL12A	0.166503	10.7206	1.99221	0.0494337	0.902223	1.96483
Single-cell pbulk	MAIT	Day 28	FAM129A	0.460578	6.5634	1.9938	0.0494922	0.902223	1.96433
Single-cell pbulk	MAIT	Day 28	RP11-229C3.2	-1.33543	2.78926	-1.98844	0.0499287	0.902223	-1.96057
Single-cell pbulk	MAIT	Baseline	MESP1	1.81191	1.7334	2.9316	0.00452048	0.907706	2.83936
Single-cell pbulk	MAIT	Baseline	PACSIN1	2.05321	2.10215	2.91136	0.0046304	0.907706	2.83168
Single-cell pbulk	MAIT	Baseline	RP11-780K2.1	1.19658	3.55581	2.84723	0.0053141	0.907706	2.78735
Single-cell pbulk	MAIT	Baseline	AC010226.4	1.85117	1.85911	2.84946	0.00534457	0.907706	2.7855
Single-cell pbulk	MAIT	Baseline	RP11-403I13.8	1.6827	2.48371	2.84691	0.00537717	0.907706	2.78353
Single-cell pbulk	MAIT	Baseline	NABP1	-1.01947	5.01207	-2.85003	0.00541823	0.907706	-2.78106
Single-cell pbulk	MAIT	Baseline	SIAH1	1.21284	4.18734	2.84426	0.00543804	0.907706	2.77987
Single-cell pbulk	MAIT	Baseline	HDAC6	-1.14773	4.06967	-2.81257	0.00585758	0.907706	-2.75565
Single-cell pbulk	MAIT	Baseline	SMG8	1.31783	3.64869	2.82149	0.00603371	0.907706	2.74594
Single-cell pbulk	MAIT	Baseline	ENPP4	0.699656	5.18557	2.79382	0.00618296	0.907706	2.73792
Single-cell pbulk	MAIT	Baseline	RUVBL1	0.629865	5.9835	2.79444	0.00628419	0.907706	2.73257
Single-cell pbulk	MAIT	Baseline	RP11-649A18.12	1.79163	2.36194	2.76863	0.00671635	0.907706	2.71059
Single-cell pbulk	MAIT	Baseline	RAB5B	0.544686	6.05305	2.75601	0.00691185	0.907706	2.70106
Single-cell pbulk	MAIT	Baseline	BTBD10	0.894314	5.06194	2.74712	0.00708734	0.907706	2.69271
Single-cell pbulk	MAIT	Baseline	UBQLN4	0.709327	5.37263	2.75365	0.00735046	0.907706	2.68053
Single-cell pbulk	MAIT	Baseline	AMMECR1	-0.865004	5.06722	-2.7252	0.00796718	0.907706	-2.65346
Single-cell pbulk	MAIT	Baseline	PPIP5K2	0.534871	6.12197	2.69675	0.00834955	0.907706	2.6376
Single-cell pbulk	MAIT	Baseline	MAMSTR	1.81248	2.42585	2.68453	0.00852629	0.907706	2.63049
Single-cell pbulk	MAIT	Baseline	TBC1D9B	0.792665	5.35139	2.67956	0.00867664	0.907706	2.62454
Single-cell pbulk	MAIT	Baseline	SWSAP1	1.62156	2.98525	2.6757	0.00869264	0.907706	2.62391
Single-cell pbulk	MAIT	Baseline	RAB1B	0.412111	6.97866	2.68285	0.00872901	0.907706	2.62249
Single-cell pbulk	MAIT	Baseline	CYP3A5	1.71897	1.92348	2.67914	0.0090447	0.907706	2.61036
Single-cell pbulk	MAIT	Baseline	PPP3CB	-0.603696	5.95066	-2.66265	0.00915015	0.907706	-2.60639
Single-cell pbulk	MAIT	Baseline	C10orf88	-1.14794	3.89475	-2.6484	0.00934612	0.907706	-2.59913
Single-cell pbulk	MAIT	Baseline	METAP2	0.44206	6.39164	2.64769	0.0093648	0.907706	2.59844
Single-cell pbulk	MAIT	Baseline	BEX4	0.905275	5.60939	2.65125	0.00966923	0.907706	2.58744
Single-cell pbulk	MAIT	Baseline	YTHDC2	0.558907	5.78287	2.63386	0.00970529	0.907706	2.58616
Single-cell pbulk	MAIT	Baseline	IFT80	1.13721	3.92692	2.63177	0.00978162	0.907706	2.58346
Single-cell pbulk	MAIT	Baseline	GALNT12	0.846341	4.59345	2.6478	0.00986208	0.907706	2.58063
Single-cell pbulk	MAIT	Baseline	ATE1	0.570846	5.8693	2.62173	0.0100352	0.907706	2.57461
Single-cell pbulk	MAIT	Baseline	CREBRF	0.486812	6.33181	2.60146	0.0107339	0.907706	2.55124
Single-cell pbulk	MAIT	Baseline	TXK	0.620713	6.75836	2.62857	0.0109528	0.907706	2.5442
Single-cell pbulk	MAIT	Baseline	C12orf60	1.65643	1.52006	2.60224	0.0110454	0.907706	2.54126
Single-cell pbulk	MAIT	Baseline	TRAM2	1.50518	2.80963	2.59533	0.0111226	0.907706	2.53882
Single-cell pbulk	MAIT	Baseline	NR3C2	-0.899824	4.68554	-2.58443	0.0111315	0.907706	-2.53854
Single-cell pbulk	MAIT	Baseline	CA2	1.26519	3.92482	2.5952	0.0111694	0.907706	2.53735
Single-cell pbulk	MAIT	Baseline	TGFB1	0.201829	9.53477	2.59438	0.0112131	0.907706	2.53599
Single-cell pbulk	MAIT	Baseline	PHF5A	-0.509972	6.06977	-2.57662	0.0113765	0.907706	-2.53092
Single-cell pbulk	MAIT	Baseline	ULK2	1.39924	3.20436	2.57663	0.011498	0.907706	2.52719
Single-cell pbulk	MAIT	Baseline	PSMG2	-0.446039	6.7861	-2.55861	0.0119211	0.907706	-2.51447
Single-cell pbulk	MAIT	Baseline	AC005037.3	1.33978	3.27483	2.55816	0.011962	0.907706	2.51326
Single-cell pbulk	MAIT	Baseline	SLC25A25	-1.13325	4.08695	-2.56072	0.0120007	0.907706	-2.51212
Single-cell pbulk	MAIT	Baseline	NPIPB5	0.959668	4.29156	2.56163	0.0120312	0.907706	2.51123
Single-cell pbulk	MAIT	Baseline	CTH	-1.61243	2.72692	-2.56529	0.0121186	0.907706	-2.50867
Single-cell pbulk	MAIT	Baseline	RNF219	-0.764014	5.08175	-2.56095	0.0123251	0.907706	-2.5027
Single-cell pbulk	MAIT	Baseline	LAYN	1.92655	1.37583	2.57581	0.0124471	0.907706	2.49921
Single-cell pbulk	MAIT	Baseline	PNP	-0.626693	7.08244	-2.55492	0.01249	0.907706	-2.49799
Single-cell pbulk	MAIT	Baseline	REV1	-0.556065	5.88147	-2.53247	0.0127915	0.907706	-2.48952
Single-cell pbulk	MAIT	Baseline	ZSWIM6	-0.70831	5.09282	-2.5427	0.0130213	0.907706	-2.48319
Single-cell pbulk	MAIT	Baseline	FAM129A	0.540949	6.5634	2.55032	0.0130716	0.907706	2.48181
Single-cell pbulk	MAIT	Baseline	ST6GALNAC2	1.64612	2.67906	2.53135	0.0130759	0.907706	2.48169
Single-cell pbulk	MAIT	Baseline	PDE7A	-0.407412	7.41427	-2.55062	0.0130832	0.907706	-2.4815
Single-cell pbulk	MAIT	Baseline	CUX1	0.683127	5.75145	2.52126	0.0131819	0.907706	2.47882
Single-cell pbulk	MAIT	Baseline	SFR1	1.10114	4.02191	2.5175	0.0133358	0.907706	2.47467
Single-cell pbulk	MAIT	Baseline	GRHPR	-0.58145	5.84808	-2.53596	0.013435	0.907706	-2.47203
Single-cell pbulk	MAIT	Baseline	LINS	-0.697	5.86007	-2.53884	0.0135306	0.907706	-2.46949
Single-cell pbulk	MAIT	Baseline	PLEKHG4	1.66593	2.50486	2.53166	0.0136481	0.907706	2.4664
Single-cell pbulk	MAIT	Baseline	ZNF839	1.08072	3.93615	2.50521	0.0137594	0.907706	2.46348
Single-cell pbulk	MAIT	Baseline	TNFSF12	0.439837	6.93651	2.50615	0.013872	0.907706	2.46056
Single-cell pbulk	MAIT	Baseline	TRIT1	0.9437	4.21558	2.49936	0.013996	0.907706	2.45737
Single-cell pbulk	MAIT	Baseline	RP11-936I5.1	1.31982	3.6535	2.50316	0.0140947	0.907706	2.45484
Single-cell pbulk	MAIT	Baseline	CMBL	1.81176	1.35309	2.52217	0.0141912	0.907706	2.45239
Single-cell pbulk	MAIT	Baseline	TMEM254	1.29717	3.98507	2.49016	0.0144041	0.907706	2.44702
Single-cell pbulk	MAIT	Baseline	C1D	-0.482488	6.09124	-2.49181	0.0145586	0.907706	-2.44318
Single-cell pbulk	MAIT	Baseline	KLRC1	2.25026	4.59017	2.55831	0.0146801	0.907706	2.44018
Single-cell pbulk	MAIT	Baseline	EGLN3	1.71488	2.00948	2.48782	0.0147195	0.907706	2.43921
Single-cell pbulk	MAIT	Baseline	CBWD5	-0.97586	4.53295	-2.49041	0.0147448	0.907706	-2.43859
Single-cell pbulk	MAIT	Baseline	ROGDI	-0.959226	4.12181	-2.48491	0.0148297	0.907706	-2.43651
Single-cell pbulk	MAIT	Baseline	UQCRC1	0.458819	6.70315	2.4687	0.0151583	0.907706	2.42858
Single-cell pbulk	MAIT	Baseline	SNX16	1.45632	2.63437	2.46558	0.0152837	0.907706	2.42559
Single-cell pbulk	MAIT	Baseline	CTD-2630F21.1	1.64761	1.62931	2.4694	0.0153829	0.907706	2.42324
Single-cell pbulk	MAIT	Baseline	BRD3	0.750359	5.38687	2.4601	0.015506	0.907706	2.42034
Single-cell pbulk	MAIT	Baseline	TUFM	-0.389073	7.70313	-2.50203	0.0156253	0.907706	-2.41755
Single-cell pbulk	MAIT	Baseline	FAM208B	-0.409632	6.14474	-2.45564	0.0156889	0.907706	-2.41607
Single-cell pbulk	MAIT	Baseline	TIGD5	1.16404	3.65274	2.45271	0.0158102	0.907706	2.41327
Single-cell pbulk	MAIT	Baseline	BTBD1	0.456864	5.91197	2.45149	0.0158916	0.907706	2.4114
Single-cell pbulk	MAIT	Baseline	RP11-712B9.2	1.41728	2.80964	2.45428	0.0160063	0.907706	2.40877
Single-cell pbulk	MAIT	Baseline	RFT1	-1.02379	4.04369	-2.45554	0.0160481	0.907706	-2.40782
Single-cell pbulk	MAIT	Baseline	LSM12	0.524803	5.80044	2.44168	0.0162998	0.907706	2.40213
Single-cell pbulk	MAIT	Baseline	DNAJB14	-0.376497	6.94338	-2.42958	0.0168291	0.907706	-2.39042
Single-cell pbulk	MAIT	Baseline	LCNL1	-1.55447	2.0172	-2.43172	0.016945	0.907706	-2.3879
Single-cell pbulk	MAIT	Baseline	REEP5	0.301135	7.73764	2.44305	0.0170507	0.907706	2.38561
Single-cell pbulk	MAIT	Baseline	LINC00526	-1.37993	2.70248	-2.42336	0.0170715	0.907706	-2.38516
Single-cell pbulk	MAIT	Baseline	KIAA1432	0.574291	5.60123	2.42308	0.0172185	0.907706	2.38201
Single-cell pbulk	MAIT	Baseline	GNLY	2.47155	9.20736	2.50657	0.017293	0.907706	2.38042
Single-cell pbulk	MAIT	Baseline	GFI1	1.05576	4.34579	2.44224	0.0174449	0.907706	2.37719
Single-cell pbulk	MAIT	Baseline	EXOSC4	-0.904668	4.43494	-2.41401	0.0176534	0.907706	-2.37281
Single-cell pbulk	MAIT	Baseline	ZFP28	-1.6626	2.31473	-2.41416	0.0178011	0.907706	-2.36973
Single-cell pbulk	MAIT	Baseline	MSH6	0.768672	4.8984	2.4051	0.017926	0.907706	2.36714
Single-cell pbulk	MAIT	Baseline	VPS33B	1.33312	3.55724	2.40401	0.0179519	0.907706	2.36661
Single-cell pbulk	MAIT	Baseline	RP11-574F21.2	-1.55232	1.68769	-2.41193	0.0179714	0.907706	-2.36621
Single-cell pbulk	MAIT	Baseline	PRRC2A	0.42755	6.7728	2.40544	0.0181765	0.907706	2.362
Single-cell pbulk	MAIT	Baseline	TRIM16L	1.64108	1.82667	2.40577	0.0182133	0.907706	2.36125
Single-cell pbulk	MAIT	Baseline	FNDC3B	1.01787	4.60786	2.39291	0.0184747	0.907706	2.35596
Single-cell pbulk	MAIT	Baseline	RP1-234P15.4	1.50726	2.12343	2.39295	0.0188232	0.907706	2.34901
Single-cell pbulk	MAIT	Baseline	EFTUD2	-0.600295	5.47716	-2.39021	0.0190553	0.907706	-2.34445
Single-cell pbulk	MAIT	Baseline	PDZD8	0.613029	5.78933	2.38135	0.0190708	0.907706	2.34414
Single-cell pbulk	MAIT	Baseline	EIF1AY	1.06525	3.19144	2.38441	0.0191012	0.907706	2.34355
Single-cell pbulk	MAIT	Baseline	DYRK4	-0.945462	4.46458	-2.38559	0.0191051	0.907706	-2.34347
Single-cell pbulk	MAIT	Baseline	ABRACL	-0.286601	8.05962	-2.39127	0.0192594	0.907706	-2.34047
Single-cell pbulk	MAIT	Baseline	ACAP2	-0.260948	7.79448	-2.3802	0.0193376	0.907706	-2.33896
Single-cell pbulk	MAIT	Baseline	IL4R	0.748225	4.95637	2.37483	0.019355	0.907706	2.33862
Single-cell pbulk	MAIT	Baseline	ACSL5	-0.523025	5.78468	-2.37985	0.0193579	0.907706	-2.33857
Single-cell pbulk	MAIT	Baseline	TTC12	1.13205	3.48837	2.37691	0.0195403	0.907706	2.33506
Single-cell pbulk	MAIT	Baseline	PLEKHF1	-0.686454	6.32792	-2.37082	0.0195818	0.907706	-2.33427
Single-cell pbulk	MAIT	Baseline	RP4-758J18.2	-0.920817	4.58613	-2.37969	0.0195974	0.907706	-2.33397
Single-cell pbulk	MAIT	Baseline	NME4	-0.843753	5.17926	-2.39161	0.0196426	0.907706	-2.33311
Single-cell pbulk	MAIT	Baseline	C2CD3	-0.895744	4.39183	-2.36819	0.0196877	0.907706	-2.33225
Single-cell pbulk	MAIT	Baseline	SLC9B2	-0.715103	4.76185	-2.36793	0.0198387	0.907706	-2.32938
Single-cell pbulk	MAIT	Baseline	RP11-755B10.4	1.49641	3.3551	2.36956	0.0198813	0.907706	2.32858
Single-cell pbulk	MAIT	Baseline	TUBA1C	0.497928	6.11944	2.37216	0.0199286	0.907706	2.32769
Single-cell pbulk	MAIT	Baseline	NDFIP2	1.57187	2.91272	2.36894	0.0200163	0.907706	2.32604
Single-cell pbulk	MAIT	Baseline	CCR6	-0.653502	6.91202	-2.3972	0.0200682	0.907706	-2.32507
Single-cell pbulk	MAIT	Baseline	IBA57	-1.32104	2.91665	-2.35527	0.0203493	0.907706	-2.31984
Single-cell pbulk	MAIT	Baseline	CIPC	1.5418	2.61071	2.35437	0.0203962	0.907706	2.31898
Single-cell pbulk	MAIT	Baseline	FAN1	1.12349	3.48997	2.35393	0.0204192	0.907706	2.31856
Single-cell pbulk	MAIT	Baseline	ZNF816	-1.26286	3.72536	-2.35619	0.0206305	0.907706	-2.31468
Single-cell pbulk	MAIT	Baseline	C4orf33	-1.34823	3.02045	-2.34721	0.0207986	0.907706	-2.31162
Single-cell pbulk	MAIT	Baseline	RP11-296O14.3	1.57318	1.87241	2.35519	0.0208958	0.907706	2.30986
Single-cell pbulk	MAIT	Baseline	IMP3	-0.28546	7.52116	-2.35115	0.0209731	0.907706	-2.30847
Single-cell pbulk	MAIT	Baseline	OSTC	-0.330388	7.71497	-2.34728	0.0210431	0.907706	-2.30721
Single-cell pbulk	MAIT	Baseline	NLK	1.44602	1.92093	2.33901	0.0212097	0.907706	2.30423
Single-cell pbulk	MAIT	Baseline	NMU	-1.72664	1.84065	-2.34419	0.0213494	0.907706	-2.30175
Single-cell pbulk	MAIT	Baseline	ZMIZ1	-1.09823	3.94436	-2.33938	0.0213919	0.907706	-2.301
Single-cell pbulk	MAIT	Baseline	HUS1	0.741571	5.40874	2.33521	0.0214154	0.907706	2.30058
Single-cell pbulk	MAIT	Baseline	ANKMY1	0.796315	4.18516	2.33718	0.0216684	0.907706	2.29613
Single-cell pbulk	MAIT	Baseline	CHST14	-0.840572	4.12216	-2.33064	0.0217018	0.907706	-2.29555
Single-cell pbulk	MAIT	Baseline	FAHD2B	0.807212	4.80866	2.32543	0.0219533	0.907706	2.29117
Single-cell pbulk	MAIT	Baseline	PHF13	1.35985	2.64127	2.32816	0.0219851	0.907706	2.29063
Single-cell pbulk	MAIT	Baseline	GIMAP5	-0.64136	8.18841	-2.33005	0.0223433	0.907706	-2.28448
Single-cell pbulk	MAIT	Baseline	TLE1	0.765764	5.57158	2.31515	0.0225313	0.907706	2.28129
Single-cell pbulk	MAIT	Baseline	RPL34-AS1	1.40941	2.48521	2.31336	0.0226599	0.907706	2.27912
Single-cell pbulk	MAIT	Baseline	RP11-796G6.2	1.51263	1.69146	2.31702	0.0226728	0.907706	2.2789
Single-cell pbulk	MAIT	Baseline	RBM22	-0.422937	6.34361	-2.31454	0.0229334	0.907706	-2.27454
Single-cell pbulk	MAIT	Baseline	MEF2C	1.64557	1.95367	2.31164	0.022937	0.907706	2.27448
Single-cell pbulk	MAIT	Baseline	KRTCAP3	-1.80567	2.45926	-2.32854	0.0229713	0.907706	-2.27391
Single-cell pbulk	MAIT	Baseline	TCF20	-0.896557	4.17646	-2.30759	0.0230016	0.907706	-2.27341
Single-cell pbulk	MAIT	Baseline	NUDT18	-0.939823	4.43715	-2.31123	0.0230165	0.907706	-2.27316
Single-cell pbulk	MAIT	Baseline	RP11-403I13.4	-1.75447	1.88387	-2.31844	0.0231534	0.907706	-2.27089
Single-cell pbulk	MAIT	Baseline	RP11-91I20.4	1.54038	1.88643	2.31032	0.0234587	0.907706	2.26588
Single-cell pbulk	MAIT	Baseline	RP11-262H14.3	2.0231	1.74	2.34107	0.0237282	0.907706	2.2615
Single-cell pbulk	MAIT	Baseline	ZFP90	-0.621464	5.70256	-2.30755	0.0237737	0.907706	-2.26077
Single-cell pbulk	MAIT	Baseline	RECQL	-0.434511	6.27718	-2.30444	0.0238778	0.907706	-2.25909
Single-cell pbulk	MAIT	Baseline	PRDM1	0.442065	8.03004	2.30285	0.0239772	0.907706	2.25749
Single-cell pbulk	MAIT	Baseline	COPS4	0.529918	5.53965	2.2989	0.0239951	0.907706	2.25721
Single-cell pbulk	MAIT	Baseline	TOPBP1	0.656933	5.37277	2.28617	0.0242329	0.907706	2.25342
Single-cell pbulk	MAIT	Baseline	CCDC112	1.0062	4.31732	2.286	0.0242431	0.907706	2.25326
Single-cell pbulk	MAIT	Baseline	PRDM8	1.02171	4.22713	2.28076	0.0246282	0.907706	2.24719
Single-cell pbulk	MAIT	Baseline	FBXO46	-0.739271	4.31019	-2.2726	0.0250678	0.907706	-2.24036
Single-cell pbulk	MAIT	Baseline	SUB1	-0.190929	8.38039	-2.27194	0.0251453	0.907706	-2.23916
Single-cell pbulk	MAIT	Baseline	PAF1	-0.518588	5.75548	-2.27057	0.0252302	0.907706	-2.23786
Single-cell pbulk	MAIT	Baseline	ARHGAP4	-0.297936	7.40914	-2.27444	0.0252785	0.907706	-2.23712
Single-cell pbulk	MAIT	Baseline	CCDC174	-0.557412	5.57615	-2.26939	0.0253113	0.907706	-2.23662
Single-cell pbulk	MAIT	Baseline	RFC4	-0.969285	4.21072	-2.26771	0.0253747	0.907706	-2.23565
Single-cell pbulk	MAIT	Baseline	IFIT1	-1.71176	2.04454	-2.27132	0.0253912	0.907706	-2.2354
Single-cell pbulk	MAIT	Baseline	TC2N	0.278746	8.76426	2.28505	0.0254033	0.907706	2.23521
Single-cell pbulk	MAIT	Baseline	ASB6	0.722793	4.70552	2.26805	0.0256842	0.907706	2.23095
Single-cell pbulk	MAIT	Baseline	FCER1G	0.878077	4.10432	2.26213	0.0257682	0.907706	2.22969
Single-cell pbulk	MAIT	Baseline	DTHD1	1.62644	4.07859	2.30108	0.025777	0.907706	2.22955
Single-cell pbulk	MAIT	Baseline	TECR	-0.485032	7.53884	-2.30044	0.0258644	0.907706	-2.22824
Single-cell pbulk	MAIT	Baseline	KLF3	0.413047	7.90864	2.26406	0.026109	0.907706	2.22459
Single-cell pbulk	MAIT	Baseline	ASF1A	-0.472876	6.15626	-2.261	0.026292	0.907706	-2.22187
Single-cell pbulk	MAIT	Baseline	WFS1	1.15348	2.61809	2.25806	0.026323	0.907706	2.22141
Single-cell pbulk	MAIT	Baseline	GIPC1	0.64714	5.55553	2.26866	0.0263858	0.907706	2.22049
Single-cell pbulk	MAIT	Baseline	MMAA	-1.11158	3.28969	-2.2501	0.0265083	0.907706	-2.21868
Single-cell pbulk	MAIT	Baseline	KDM3A	-0.443267	5.63361	-2.25022	0.0265364	0.907706	-2.21827
Single-cell pbulk	MAIT	Baseline	ZNF225	1.39624	2.21488	2.24911	0.0267448	0.907706	2.21522
Single-cell pbulk	MAIT	Baseline	RPP30	-0.587554	5.34448	-2.25135	0.0268158	0.907706	-2.21419
Single-cell pbulk	MAIT	Baseline	CLASP2	0.491028	5.72819	2.24409	0.0269383	0.907706	2.21241
Single-cell pbulk	MAIT	Baseline	SLC12A7	2.20718	3.34122	2.301	0.027011	0.907706	2.21136
Single-cell pbulk	MAIT	Baseline	DAG1	0.961278	3.76338	2.23995	0.0274378	0.911931	2.20523
Single-cell pbulk	MAIT	Baseline	ZNF444	-0.713096	4.51647	-2.23932	0.0274476	0.911931	-2.20509
Single-cell pbulk	MAIT	Baseline	KHSRP	0.606717	5.39451	2.23781	0.027653	0.911931	2.20217
Single-cell pbulk	MAIT	Baseline	STRN4	-0.702235	4.45541	-2.23313	0.0276795	0.911931	-2.2018
Single-cell pbulk	MAIT	Baseline	HOXB-AS1	1.759	2.30719	2.23635	0.028407	0.914495	2.19162
Single-cell pbulk	MAIT	Baseline	GEMIN2	-1.07631	3.48092	-2.22189	0.0284517	0.914495	-2.191
Single-cell pbulk	MAIT	Baseline	NOSIP	-0.511957	8.71499	-2.26902	0.0284593	0.914495	-2.1909
Single-cell pbulk	MAIT	Baseline	PPME1	-0.92355	4.38557	-2.22141	0.028486	0.914495	-2.19053
Single-cell pbulk	MAIT	Baseline	TRIM14	-0.492296	5.82995	-2.22038	0.0285615	0.914495	-2.18949
Single-cell pbulk	MAIT	Baseline	ELF1	-0.265783	7.8397	-2.22526	0.0285737	0.914495	-2.18932
Single-cell pbulk	MAIT	Baseline	RP11-291B21.2	1.78523	1.94094	2.23053	0.0288291	0.915595	2.18582
Single-cell pbulk	MAIT	Baseline	RP11-66N24.3	1.51912	2.17166	2.22257	0.0288806	0.915595	2.18511
Single-cell pbulk	MAIT	Baseline	GPR137	1.07505	4.20158	2.21339	0.0292475	0.920638	2.18013
Single-cell pbulk	MAIT	Baseline	ZNF793	1.29146	2.19045	2.20884	0.0293756	0.920638	2.17841
Single-cell pbulk	MAIT	Baseline	ETS1	0.22616	9.53698	2.21411	0.0294896	0.920638	2.17688
Single-cell pbulk	MAIT	Baseline	CCDC53	-0.417541	6.09722	-2.20583	0.0295875	0.920638	-2.17557
Single-cell pbulk	MAIT	Baseline	RARS2	-0.527423	5.30225	-2.20389	0.0297316	0.920858	-2.17365
Single-cell pbulk	MAIT	Baseline	NTHL1	-1.08464	3.90967	-2.19958	0.0300085	0.925169	-2.16998
Single-cell pbulk	MAIT	Baseline	ZNF347	1.44753	1.73583	2.20608	0.0301937	0.926003	2.16754
Single-cell pbulk	MAIT	Baseline	NUF2	1.41115	1.70866	2.19313	0.0305053	0.926003	2.16347
Single-cell pbulk	MAIT	Baseline	TAF5L	0.991784	4.02474	2.19305	0.030525	0.926003	2.16321
Single-cell pbulk	MAIT	Baseline	RRAS2	0.452744	6.40076	2.19533	0.0305866	0.926003	2.16241
Single-cell pbulk	MAIT	Baseline	ATP13A2	0.72491	4.86081	2.1775	0.0316605	0.929232	2.14867
Single-cell pbulk	MAIT	Baseline	ZNF445	-0.751973	4.49128	-2.17378	0.0319811	0.929232	-2.14465
Single-cell pbulk	MAIT	Baseline	C1orf21	1.70656	3.8683	2.19851	0.0322243	0.929232	2.14162
Single-cell pbulk	MAIT	Baseline	ZNF621	-0.967023	3.69337	-2.17468	0.0322614	0.929232	-2.14116
Single-cell pbulk	MAIT	Baseline	KIFC2	0.970248	3.71931	2.16869	0.0323841	0.929232	2.13964
Single-cell pbulk	MAIT	Baseline	RBMS2	1.52069	1.85974	2.17841	0.0324624	0.929232	2.13867
Single-cell pbulk	MAIT	Baseline	NDRG3	0.683143	5.06734	2.16963	0.0324815	0.929232	2.13843
Single-cell pbulk	MAIT	Baseline	NBPF3	0.84688	4.06322	2.16208	0.0330378	0.929232	2.13162
Single-cell pbulk	MAIT	Baseline	CCNI	-0.186044	9.56286	-2.17961	0.0331755	0.929232	-2.12995
Single-cell pbulk	MAIT	Baseline	TTTY15	0.905111	3.27832	2.16602	0.0332695	0.929232	2.12882
Single-cell pbulk	MAIT	Baseline	BLOC1S5	-0.626651	4.89341	-2.1686	0.0335472	0.929232	-2.12547
Single-cell pbulk	MAIT	Baseline	HDAC5	0.769379	4.80779	2.16358	0.0335963	0.929232	2.12488
Single-cell pbulk	MAIT	Baseline	SYNGR1	2.49385	3.36715	2.2083	0.0336136	0.929232	2.12468
Single-cell pbulk	MAIT	Baseline	PDE5A	1.46151	1.74502	2.15209	0.0339618	0.929232	2.12052
Single-cell pbulk	MAIT	Baseline	PRKD3	0.533285	5.83692	2.15198	0.034191	0.929232	2.11781
Single-cell pbulk	MAIT	Baseline	FOXO1	-0.40224	6.28292	-2.14237	0.0344941	0.929232	-2.11425
Single-cell pbulk	MAIT	Baseline	YBX3	1.54217	3.08957	2.14531	0.0345222	0.929232	2.11392
Single-cell pbulk	MAIT	Baseline	CCNB1	1.43425	1.94625	2.13856	0.034952	0.929232	2.10891
Single-cell pbulk	MAIT	Baseline	RNF207	1.47573	1.76649	2.14133	0.0349927	0.929232	2.10844
Single-cell pbulk	MAIT	Baseline	PLEKHF2	-0.560828	5.11635	-2.13619	0.0350063	0.929232	-2.10829
Single-cell pbulk	MAIT	Baseline	XIST	-1.0903	4.18462	-2.13668	0.0350667	0.929232	-2.10759
Single-cell pbulk	MAIT	Baseline	RBM33	0.334745	6.81422	2.13969	0.0351172	0.929232	2.107
Single-cell pbulk	MAIT	Baseline	CENPM	0.884454	3.64979	2.13598	0.035188	0.929232	2.10619
Single-cell pbulk	MAIT	Baseline	HMCES	-0.373733	6.19689	-2.13039	0.0354952	0.929232	-2.10266
Single-cell pbulk	MAIT	Baseline	NEK4	0.988366	4.28548	2.12884	0.0355841	0.929232	2.10165
Single-cell pbulk	MAIT	Baseline	NOL11	0.472943	5.53216	2.12887	0.0356238	0.929232	2.1012
Single-cell pbulk	MAIT	Baseline	TAF15	-0.252399	8.01397	-2.12868	0.0358784	0.929232	-2.0983
Single-cell pbulk	MAIT	Baseline	BPTF	-0.215454	8.27378	-2.13253	0.035889	0.929232	-2.09818
Single-cell pbulk	MAIT	Baseline	SHMT1	1.0012	4.13396	2.12913	0.0358985	0.929232	2.09808
Single-cell pbulk	MAIT	Baseline	DHX30	0.511338	5.88882	2.12906	0.0359096	0.929232	2.09795
Single-cell pbulk	MAIT	Baseline	SNRPD1	-0.342722	6.81317	-2.12578	0.0362173	0.929232	-2.09448
Single-cell pbulk	MAIT	Baseline	CASK	0.445763	6.25229	2.12596	0.0362505	0.929232	2.09411
Single-cell pbulk	MAIT	Baseline	ZNF358	-0.9093	3.80499	-2.11972	0.0364084	0.929232	-2.09234
Single-cell pbulk	MAIT	Baseline	MSH5	0.974019	3.05743	2.12288	0.0370908	0.929232	2.08476
Single-cell pbulk	MAIT	Baseline	ABCC1	0.566074	5.05347	2.11289	0.0373249	0.929232	2.08219
Single-cell pbulk	MAIT	Baseline	ERAL1	-0.73359	4.76619	-2.11344	0.0373407	0.929232	-2.08202
Single-cell pbulk	MAIT	Baseline	TOMM20	-0.247833	8.19743	-2.11603	0.0376101	0.929232	-2.07908
Single-cell pbulk	MAIT	Baseline	GNB1L	1.01223	3.75399	2.10545	0.0376141	0.929232	2.07904
Single-cell pbulk	MAIT	Baseline	MARK2	0.319417	6.42412	2.10537	0.0376663	0.929232	2.07847
Single-cell pbulk	MAIT	Baseline	TMSB4X	-0.137681	13.2357	-2.12686	0.0378664	0.929232	-2.0763
Single-cell pbulk	MAIT	Baseline	METTL6	-1.00263	3.9391	-2.09938	0.0381576	0.929232	-2.07316
Single-cell pbulk	MAIT	Baseline	COX7A2L	-0.255872	7.678	-2.10307	0.0381819	0.929232	-2.0729
Single-cell pbulk	MAIT	Baseline	ZNRD1	-0.465605	6.43038	-2.11243	0.0382513	0.929232	-2.07215
Single-cell pbulk	MAIT	Baseline	NCOA5	0.663052	4.83559	2.09564	0.0385409	0.929232	2.06906
Single-cell pbulk	MAIT	Baseline	PMVK	-0.399323	6.20581	-2.11023	0.0385733	0.929232	-2.06871
Single-cell pbulk	MAIT	Baseline	MCCC1	0.647855	4.66631	2.09703	0.0387327	0.929232	2.06702
Single-cell pbulk	MAIT	Baseline	IL16	-0.273304	7.86799	-2.09309	0.0387742	0.929232	-2.06658
Single-cell pbulk	MAIT	Baseline	MED6	-0.484746	5.53138	-2.09246	0.0388307	0.929232	-2.06598
Single-cell pbulk	MAIT	Baseline	MPC1	-0.514576	5.92131	-2.09303	0.0390961	0.929232	-2.06317
Single-cell pbulk	MAIT	Baseline	ZNF45	-1.16673	3.34418	-2.08893	0.0391523	0.929232	-2.06258
Single-cell pbulk	MAIT	Baseline	ZNF738	1.23226	3.36224	2.09722	0.0391851	0.929232	2.06224
Single-cell pbulk	MAIT	Baseline	GNG7	1.17034	2.47737	2.09036	0.0392793	0.929232	2.06125
Single-cell pbulk	MAIT	Baseline	PRKAB2	0.844942	4.03018	2.08733	0.0392918	0.929232	2.06112
Single-cell pbulk	MAIT	Baseline	ZNF382	-1.10708	3.07001	-2.09063	0.0394443	0.929232	-2.05952
Single-cell pbulk	MAIT	Baseline	ZBTB11-AS1	1.02687	3.88332	2.08611	0.0395078	0.929232	2.05886
Single-cell pbulk	MAIT	Baseline	EIF4A3	-0.412803	6.21262	-2.08345	0.0396148	0.929232	-2.05774
Single-cell pbulk	MAIT	Baseline	ARHGEF3	-0.378211	6.96106	-2.08639	0.0398051	0.929232	-2.05577
Single-cell pbulk	MAIT	Baseline	PRSS35	-1.00339	4.67153	-2.09533	0.039849	0.929232	-2.05531
Single-cell pbulk	MAIT	Baseline	COA4	-0.436963	6.07769	-2.07625	0.0403281	0.929232	-2.05037
Single-cell pbulk	MAIT	Baseline	PHLPP2	1.14017	3.0899	2.073	0.0405972	0.929232	2.04762
Single-cell pbulk	MAIT	Baseline	HKR1	-0.725516	4.54122	-2.07966	0.0406003	0.929232	-2.04759
Single-cell pbulk	MAIT	Baseline	AGO1	0.857609	4.14377	2.07189	0.0407029	0.929232	2.04654
Single-cell pbulk	MAIT	Baseline	PLXNC1	0.586716	5.48914	2.07005	0.0409258	0.929232	2.04428
Single-cell pbulk	MAIT	Baseline	HEBP1	0.962723	4.28681	2.07016	0.0410298	0.929232	2.04323
Single-cell pbulk	MAIT	Baseline	APOBEC3D	-0.732073	4.3122	-2.07562	0.0411523	0.929232	-2.04199
Single-cell pbulk	MAIT	Baseline	FOXP1	0.346264	6.88638	2.06397	0.0415072	0.929232	2.03843
Single-cell pbulk	MAIT	Baseline	TBC1D23	0.578516	5.21336	2.06306	0.0415502	0.929232	2.038
Single-cell pbulk	MAIT	Baseline	GOLIM4	1.52198	2.18534	2.06974	0.0416447	0.929232	2.03705
Single-cell pbulk	MAIT	Baseline	TDRD7	0.936511	3.95596	2.06059	0.0417905	0.929232	2.0356
Single-cell pbulk	MAIT	Baseline	RSF1	-0.270386	7.36208	-2.05718	0.042171	0.929232	-2.03183
Single-cell pbulk	MAIT	Baseline	AC006129.2	-0.610103	6.54778	-2.06974	0.0422698	0.929232	-2.03085
Single-cell pbulk	MAIT	Baseline	SIRPB1	1.86483	1.73015	2.07815	0.0423094	0.929232	2.03046
Single-cell pbulk	MAIT	Baseline	MIR4453	1.20609	1.91952	2.05988	0.0423626	0.929232	2.02994
Single-cell pbulk	MAIT	Baseline	ACTR6	-0.512532	5.7733	-2.05933	0.0423761	0.929232	-2.02981
Single-cell pbulk	MAIT	Baseline	PDZD4	0.928375	4.01862	2.05653	0.0425239	0.929232	2.02836
Single-cell pbulk	MAIT	Baseline	RNF44	-0.324362	6.50277	-2.05228	0.0426539	0.929232	-2.02708
Single-cell pbulk	MAIT	Baseline	AMD1	0.41969	6.09384	2.05126	0.0427545	0.929232	2.0261
Single-cell pbulk	MAIT	Baseline	U2AF1	0.209525	8.04883	2.05098	0.043046	0.929232	2.02326
Single-cell pbulk	MAIT	Baseline	PRPF40B	0.99916	3.12463	2.05516	0.0430557	0.929232	2.02317
Single-cell pbulk	MAIT	Baseline	SUMO2	-0.168897	8.83375	-2.04891	0.0431757	0.929232	-2.02201
Single-cell pbulk	MAIT	Baseline	ZBED1	-0.560419	5.27456	-2.04678	0.0431999	0.929232	-2.02177
Single-cell pbulk	MAIT	Baseline	CXXC11	1.40455	2.4743	2.04967	0.0434056	0.929232	2.01979
Single-cell pbulk	MAIT	Baseline	C19orf83	-1.53758	2.72687	-2.05109	0.0434875	0.929232	-2.019
Single-cell pbulk	MAIT	Baseline	CTB-152G17.6	1.38304	2.03435	2.04569	0.0434932	0.929232	2.01894
Single-cell pbulk	MAIT	Baseline	SLC17A9	1.27325	2.31019	2.04803	0.0436967	0.929232	2.01699
Single-cell pbulk	MAIT	Baseline	RP11-500C11.3	1.00757	3.4949	2.04578	0.0437488	0.929232	2.01649
Single-cell pbulk	MAIT	Baseline	QSOX2	1.19121	2.83495	2.04111	0.0437594	0.929232	2.01639
Single-cell pbulk	MAIT	Baseline	ZNF670	-1.28605	1.6446	-2.0427	0.0438493	0.929232	-2.01553
Single-cell pbulk	MAIT	Baseline	MED1	0.378491	5.77194	2.04477	0.0438877	0.929232	2.01516
Single-cell pbulk	MAIT	Baseline	ARAP3	1.37682	2.56388	2.0424	0.0439301	0.929232	2.01476
Single-cell pbulk	MAIT	Baseline	C17orf80	0.840657	4.01355	2.03705	0.044186	0.929232	2.01232
Single-cell pbulk	MAIT	Baseline	TRAP1	0.490738	5.64365	2.04244	0.0442316	0.929232	2.01189
Single-cell pbulk	MAIT	Baseline	RP3-486I3.7	1.28242	2.80456	2.04141	0.0443771	0.929232	2.01051
Single-cell pbulk	MAIT	Baseline	FCRLB	1.13561	2.44546	2.03651	0.0444309	0.929232	2.01
Single-cell pbulk	MAIT	Baseline	GORASP1	1.38969	2.75337	2.03345	0.0445051	0.929232	2.0093
Single-cell pbulk	MAIT	Baseline	RAB10	-0.347306	6.57434	-2.03127	0.0447786	0.929232	-2.00673
Single-cell pbulk	MAIT	Baseline	NLRP3	1.35	1.61403	2.03427	0.0449256	0.929232	2.00535
Single-cell pbulk	MAIT	Baseline	B4GALT2	-1.05552	3.17587	-2.02799	0.0451129	0.929232	-2.0036
Single-cell pbulk	MAIT	Baseline	TRIM52-AS1	0.725712	5.0321	2.03727	0.0451397	0.929232	2.00335
Single-cell pbulk	MAIT	Baseline	RP11-611L7.1	-1.25605	2.23753	-2.02937	0.0453044	0.929232	-2.00182
Single-cell pbulk	MAIT	Baseline	RP11-23P13.6	-0.95163	4.9537	-2.06111	0.045512	0.929232	-1.99989
Single-cell pbulk	MAIT	Baseline	PSMA4	-0.373658	6.71246	-2.01893	0.0460645	0.929232	-1.9948
Single-cell pbulk	MAIT	Baseline	ZBTB44	0.391008	6.14158	2.02202	0.0461029	0.929232	1.99445
Single-cell pbulk	MAIT	Baseline	PRF1	0.343025	9.91565	2.04093	0.0461196	0.929232	1.9943
Single-cell pbulk	MAIT	Baseline	STK17A	-0.263222	7.95972	-2.02504	0.046126	0.929232	-1.99424
Single-cell pbulk	MAIT	Baseline	ISG15	-0.541454	6.91825	-2.04536	0.0461388	0.929232	-1.99412
Single-cell pbulk	MAIT	Baseline	AIMP1	0.420435	6.16409	2.01611	0.0463654	0.929232	1.99205
Single-cell pbulk	MAIT	Baseline	RRP12	-0.820917	4.40452	-2.01543	0.046548	0.929232	-1.99039
Single-cell pbulk	MAIT	Baseline	RPP40	-1.22824	2.89975	-2.0141	0.0467283	0.929232	-1.98875
Single-cell pbulk	MAIT	Baseline	LAMA2	1.34159	2.41295	2.01086	0.0470719	0.929232	1.98565
Single-cell pbulk	MAIT	Baseline	TIRAP	0.994888	3.7296	2.00969	0.0473665	0.929232	1.98301
Single-cell pbulk	MAIT	Baseline	DHRS12	0.864125	4.53662	2.00651	0.0474185	0.929232	1.98254
Single-cell pbulk	MAIT	Baseline	BCDIN3D	-0.899425	4.09148	-2.00691	0.0474822	0.929232	-1.98197
Single-cell pbulk	MAIT	Baseline	SAT1	0.400699	7.81992	2.00739	0.047503	0.929232	1.98179
Single-cell pbulk	MAIT	Baseline	RNF19B	0.89023	4.12693	2.00476	0.0475381	0.929232	1.98147
Single-cell pbulk	MAIT	Baseline	HAUS7	-1.34059	2.07354	-2.00721	0.0475436	0.929232	-1.98143
Single-cell pbulk	MAIT	Baseline	SAFB	-0.311468	6.77361	-2.00474	0.0475751	0.929232	-1.98114
Single-cell pbulk	MAIT	Baseline	GIGYF2	-0.487851	5.9128	-2.00224	0.0478624	0.929232	-1.97859
Single-cell pbulk	MAIT	Baseline	CTU2	0.794569	4.12843	2.00106	0.0481094	0.929232	1.9764
Single-cell pbulk	MAIT	Baseline	DDX41	-0.529535	5.14427	-1.99768	0.0483134	0.929232	-1.9746
Single-cell pbulk	MAIT	Baseline	NLGN2	1.25036	2.3742	1.99976	0.048403	0.929232	1.97381
Single-cell pbulk	MAIT	Baseline	ZNF329	1.04964	3.66579	1.99808	0.0484406	0.929232	1.97348
Single-cell pbulk	MAIT	Baseline	ARL13B	-0.854262	4.26263	-1.99262	0.0489119	0.929232	-1.96936
Single-cell pbulk	MAIT	Baseline	C19orf40	-1.31762	1.65941	-1.99562	0.0489549	0.929232	-1.96898
Single-cell pbulk	MAIT	Baseline	ATHL1	0.534047	5.98806	2.00316	0.0490223	0.929232	1.9684
Single-cell pbulk	MAIT	Baseline	RP5-1021I20.1	1.40554	2.4528	1.99768	0.0491077	0.929232	1.96766
Single-cell pbulk	MAIT	Baseline	CLK2	-0.454873	5.67836	-1.99698	0.0492689	0.929232	-1.96626
Single-cell pbulk	MAIT	Baseline	ABHD5	0.829739	4.14451	1.98673	0.0495324	0.929232	1.96398
Single-cell pbulk	MAIT	Baseline	RP11-504P24.4	1.51114	1.75859	1.99876	0.0495382	0.929232	1.96393
Single-cell pbulk	MAIT	Baseline	RTN4R	-1.15206	2.97056	-1.98783	0.049704	0.929232	-1.9625
Single-cell pbulk	MAIT	Baseline	IFT172	-1.01837	3.15662	-1.98493	0.0497359	0.929232	-1.96223
Single-cell pbulk	MAIT	Baseline	NAPB	1.08776	3.19853	1.98422	0.0498607	0.929232	1.96116
Single-cell pbulk	Neut	Day 1	CTD-3184A7.4	-3.02448	6.40794	-4.21764	7.20407e-05	0.279806	-3.96944
Single-cell pbulk	Neut	Day 1	HMGN3	2.32566	7.71017	3.91703	0.000190325	0.369611	3.73152
Single-cell pbulk	Neut	Day 1	TMEM14B	2.54932	7.08314	3.7876	0.000298272	0.386163	3.6168
Single-cell pbulk	Neut	Day 28	YWHAQ	2.04117	7.55021	3.82812	0.000254166	0.403601	3.65802
Single-cell pbulk	Neut	Day 28	BBIP1	-2.56669	6.15374	-3.81909	0.000257448	0.403601	-3.65473
Single-cell pbulk	Neut	Day 28	RHOH	2.00586	7.33958	3.78109	0.000311741	0.403601	3.60534
Single-cell pbulk	Neut	Baseline	PACS1	2.41058	7.28673	4.02804	0.000123926	0.467701	3.83823
Single-cell pbulk	Neut	Baseline	VAMP4	-2.43731	5.98896	-3.69166	0.000397527	0.467701	-3.54172
Single-cell pbulk	Neut	Baseline	SAP30L	2.70126	6.13343	3.70604	0.000415341	0.467701	3.53014
Single-cell pbulk	Neut	Baseline	PLP2	-2.56543	7.35565	-3.64175	0.000481669	0.467701	-3.49075
Single-cell pbulk	Neut	Day 1	TMSB4X	0.694154	13.4002	3.50772	0.00077194	0.582608	3.36266
Single-cell pbulk	Neut	Day 1	TBL1XR1	2.37833	6.6162	3.48807	0.000780904	0.582608	3.35948
Single-cell pbulk	Neut	Day 1	NDUFB4	2.50148	7.17087	3.36203	0.00117195	0.582608	3.24562
Single-cell pbulk	Neut	Day 1	C17orf89	2.47534	6.62422	3.35869	0.00118448	0.582608	3.24259
Single-cell pbulk	Neut	Day 1	MTPN	1.93178	8.23666	3.29004	0.0015245	0.582608	3.16998
Single-cell pbulk	Neut	Day 1	DCPS	2.05417	5.92127	3.1848	0.00204073	0.582608	3.08424
Single-cell pbulk	Neut	Day 1	VOPP1	2.06309	6.63342	3.18487	0.00204617	0.582608	3.08345
Single-cell pbulk	Neut	Day 1	PRICKLE4	2.23473	6.03535	3.18243	0.00205765	0.582608	3.08178
Single-cell pbulk	Neut	Day 1	TMEM60	-2.07169	5.70997	-3.16883	0.00214323	0.582608	-3.06963
Single-cell pbulk	Neut	Day 1	CHCHD2	1.06816	9.09186	3.15242	0.00225822	0.582608	3.05399
Single-cell pbulk	Neut	Day 1	H2AFV	1.8234	7.90479	3.156	0.00228523	0.582608	3.05042
Single-cell pbulk	Neut	Day 1	MMP24-AS1	2.28257	7.17665	3.14821	0.00236293	0.582608	3.04036
Single-cell pbulk	Neut	Day 1	PSME1	1.16187	9.18485	3.14222	0.00242925	0.582608	3.03202
Single-cell pbulk	Neut	Day 1	B2M	0.58254	13.904	3.12929	0.00255003	0.582608	3.01734
Single-cell pbulk	Neut	Day 1	RTFDC1	2.17875	6.81479	3.08627	0.00283654	0.58284	2.98492
Single-cell pbulk	Neut	Day 1	NUDT16L1	2.13637	6.30803	3.08441	0.00285117	0.58284	2.98334
Single-cell pbulk	Neut	Day 1	FAM102B	1.95002	5.70675	3.06319	0.00304052	0.59047	2.96361
Single-cell pbulk	Neut	Day 1	HDGFRP2	-1.92	5.65808	-3.01455	0.00350906	0.649009	-2.91922
Single-cell pbulk	Neut	Day 1	AIDA	-1.88798	6.03853	-2.94036	0.0042461	0.667952	-2.85928
Single-cell pbulk	Neut	Day 1	METAP2	-1.97903	6.73005	-2.93571	0.00435142	0.667952	-2.85149
Single-cell pbulk	Neut	Day 1	LAMTOR4	1.54865	8.75058	2.90174	0.00477666	0.667952	2.82172
Single-cell pbulk	Neut	Day 1	RDX	1.69678	5.6604	2.87995	0.00511949	0.667952	2.79942
Single-cell pbulk	Neut	Day 1	IER5	-2.14172	6.651	-2.87185	0.00530008	0.667952	-2.78821
Single-cell pbulk	Neut	Day 1	HNRNPA3	1.26536	8.77196	2.85264	0.00547122	0.667952	2.7779
Single-cell pbulk	Neut	Day 1	XPNPEP3	-1.67991	5.7646	-2.85245	0.00550886	0.667952	-2.77567
Single-cell pbulk	Neut	Day 1	RBBP4	2.06435	7.1524	2.84035	0.00577833	0.667952	2.7601
Single-cell pbulk	Neut	Day 1	UBE2Q2	2.19907	6.53212	2.84109	0.00578269	0.667952	2.75986
Single-cell pbulk	Neut	Day 1	ZFAND3	2.01496	6.68634	2.83697	0.00581143	0.667952	2.75824
Single-cell pbulk	Neut	Day 1	IL10RA	1.70633	8.0162	2.8135	0.00611645	0.667952	2.74147
Single-cell pbulk	Neut	Day 1	FOXN2	-2.07263	6.6028	-2.80836	0.00620624	0.667952	-2.73668
Single-cell pbulk	Neut	Day 1	PDIA4	2.05127	6.41394	2.80632	0.00624225	0.667952	2.73478
Single-cell pbulk	Neut	Day 1	CHMP4B	2.1683	6.4094	2.80666	0.00624938	0.667952	2.7344
Single-cell pbulk	Neut	Day 1	ARHGDIA	1.5974	7.88642	2.80953	0.00631787	0.667952	2.73081
Single-cell pbulk	Neut	Day 1	ISG20	1.68248	7.92372	2.80029	0.00636309	0.667952	2.72846
Single-cell pbulk	Neut	Baseline	LINC00623	2.27462	5.86617	3.41756	0.00100114	0.680454	3.29021
Single-cell pbulk	Neut	Baseline	CCDC59	-2.29054	6.70293	-3.36874	0.00118859	0.680454	-3.24161
Single-cell pbulk	Neut	Baseline	MT-CO2	0.877444	12.7364	3.32344	0.00135137	0.680454	3.20484
Single-cell pbulk	Neut	Baseline	IPO5	2.19299	6.14894	3.22466	0.00180441	0.680454	3.12067
Single-cell pbulk	Neut	Baseline	WDR1	2.06305	7.65796	3.1944	0.00200624	0.680454	3.08931
Single-cell pbulk	Neut	Baseline	ZRANB2	2.07002	7.49227	3.15371	0.00228707	0.680454	3.05018
Single-cell pbulk	Neut	Baseline	DDX17	1.13997	9.3422	3.15525	0.00235741	0.680454	3.04107
Single-cell pbulk	Neut	Baseline	TERF2	-2.0737	6.07003	-3.10988	0.00256486	0.680454	-3.01558
Single-cell pbulk	Neut	Baseline	CCDC109B	1.99074	7.80166	3.08517	0.00285453	0.680454	2.98298
Single-cell pbulk	Neut	Baseline	MNT	-2.10287	5.86137	-3.05656	0.00304253	0.680454	-2.96341
Single-cell pbulk	Neut	Baseline	MT-CO1	0.700813	13.5639	3.06216	0.0031486	0.680454	2.95284
Single-cell pbulk	Neut	Baseline	HSD17B11	-2.23116	6.3844	-3.01854	0.0034435	0.680454	-2.9251
Single-cell pbulk	Neut	Baseline	XRN1	-1.71856	7.2995	-3.00998	0.0034816	0.680454	-2.92167
Single-cell pbulk	Neut	Baseline	TRA2B	1.73989	7.8912	2.99306	0.00363737	0.680454	2.90801
Single-cell pbulk	Neut	Baseline	ZBTB7B	-1.98815	5.75207	-2.99299	0.00365224	0.680454	-2.90673
Single-cell pbulk	Neut	Baseline	STX16	1.96616	7.0415	2.98511	0.00374413	0.680454	2.89895
Single-cell pbulk	Neut	Baseline	CASP1	-2.26877	7.02943	-2.96321	0.00397142	0.680454	-2.88042
Single-cell pbulk	Neut	Baseline	GPR155	2.18073	6.1485	2.95673	0.00409076	0.680454	2.87108
Single-cell pbulk	Neut	Baseline	SENP5	-2.11572	6.12099	-2.95475	0.00420766	0.680454	-2.86216
Single-cell pbulk	Neut	Baseline	ANKRD13A	-2.05147	6.54127	-2.93874	0.00428429	0.680454	-2.85643
Single-cell pbulk	Neut	Baseline	POLR2L	-1.85796	8.15687	-2.93097	0.00437985	0.680454	-2.84942
Single-cell pbulk	Neut	Day 28	TOM1L2	-1.96329	5.6483	-3.38346	0.0011095	0.712819	-3.26118
Single-cell pbulk	Neut	Day 28	FAM53C	-2.15773	5.69318	-3.36586	0.0011959	0.712819	-3.23986
Single-cell pbulk	Neut	Day 28	NSMCE1	2.08391	6.59377	3.33989	0.00125735	0.712819	3.22554
Single-cell pbulk	Neut	Day 28	USB1	1.92735	5.9299	3.27711	0.00154633	0.712819	3.16584
Single-cell pbulk	Neut	Day 28	BET1L	-2.11436	5.88369	-3.23462	0.00174953	0.712819	-3.12975
Single-cell pbulk	Neut	Day 28	LPP	2.19836	6.48352	3.09384	0.00270831	0.712819	2.99904
Single-cell pbulk	Neut	Day 28	BMS1	-2.24599	6.02018	-3.08962	0.00274016	0.712819	-2.99548
Single-cell pbulk	Neut	Day 28	DDX60L	-2.18041	6.15027	-3.07958	0.00281047	0.712819	-2.98774
Single-cell pbulk	Neut	Day 28	MAPKAP1	1.96303	6.30039	3.09864	0.00285312	0.712819	2.98313
Single-cell pbulk	Neut	Day 28	LYSMD2	-2.17095	6.58085	-3.06185	0.00296419	0.712819	-2.97143
Single-cell pbulk	Neut	Day 28	DNAJC3	-2.21462	6.97684	-3.04213	0.00316008	0.712819	-2.95172
Single-cell pbulk	Neut	Day 28	TATDN2	-1.96106	5.95775	-3.03439	0.00332277	0.712819	-2.93618
Single-cell pbulk	Neut	Day 28	TPST2	2.5987	7.02157	3.01673	0.00348087	0.712819	2.92174
Single-cell pbulk	Neut	Day 28	DOK2	1.90901	7.64967	2.99727	0.003622	0.712819	2.90933
Single-cell pbulk	Neut	Day 28	SAR1A	-2.1408	6.47336	-2.99241	0.00364446	0.712819	-2.9074
Single-cell pbulk	Neut	Day 28	GLIPR1	1.98997	7.4766	2.9877	0.00384262	0.712819	2.8908
Single-cell pbulk	Neut	Day 28	MARCH5	1.8455	6.13061	2.94389	0.00420262	0.712819	2.86254
Single-cell pbulk	Neut	Day 28	HIATL1	-1.79997	5.95636	-2.95154	0.00421645	0.712819	-2.8615
Single-cell pbulk	Neut	Day 28	ACTB	0.959849	12.9179	2.92197	0.00447979	0.712819	2.84224
Single-cell pbulk	Neut	Day 28	SPN	-1.97458	7.72594	-2.92853	0.00457245	0.712819	-2.83571
Single-cell pbulk	Neut	Day 28	ADRM1	-2.05929	6.71011	-2.9222	0.00458991	0.712819	-2.83449
Single-cell pbulk	Neut	Day 28	PURA	-2.00763	6.88654	-2.88961	0.00493939	0.712819	-2.81096
Single-cell pbulk	Neut	Day 28	PELP1	-1.89224	5.84087	-2.87796	0.00508794	0.712819	-2.80141
Single-cell pbulk	Neut	Day 28	MIS18BP1	2.08572	7.03591	2.87959	0.00509265	0.712819	2.80111
Single-cell pbulk	Neut	Day 28	ZZEF1	2.11929	6.78046	2.8745	0.00513875	0.712819	2.7982
Single-cell pbulk	Neut	Day 1	FAF1	-1.73486	6.29344	-2.74212	0.00779502	0.714549	-2.66082
Single-cell pbulk	Neut	Day 1	PRDX4	1.96724	5.96378	2.72214	0.00791081	0.714549	2.65585
Single-cell pbulk	Neut	Day 1	ZBTB16	-1.94	5.94328	-2.72213	0.00797208	0.714549	-2.65325
Single-cell pbulk	Neut	Day 1	BAZ1B	1.81851	7.03821	2.72005	0.00802519	0.714549	2.65101
Single-cell pbulk	Neut	Day 1	DNAJA1	1.73818	7.61542	2.72231	0.00811828	0.714549	2.64711
Single-cell pbulk	Neut	Day 1	RER1	-1.75918	6.9514	-2.69625	0.00848908	0.714549	-2.63197
Single-cell pbulk	Neut	Day 1	CAPN2	1.91225	7.59524	2.72129	0.008625	0.714549	2.62657
Single-cell pbulk	Neut	Day 1	RB1CC1	2.15768	7.04556	2.68218	0.008824	0.714549	2.6188
Single-cell pbulk	Neut	Day 1	TIMM50	1.84341	5.87558	2.6794	0.00892224	0.714549	2.61502
Single-cell pbulk	Neut	Day 1	SREK1IP1	1.92658	6.30767	2.68003	0.00904461	0.714549	2.61036
Single-cell pbulk	Neut	Day 1	NUDC	1.85916	6.90145	2.66306	0.00946614	0.714549	2.59474
Single-cell pbulk	Neut	Day 1	LMNB1	1.76241	6.07881	2.64961	0.00964643	0.714549	2.58825
Single-cell pbulk	Neut	Day 1	B3GAT3	1.75699	6.17557	2.65339	0.00968982	0.714549	2.58671
Single-cell pbulk	Neut	Day 1	NSMAF	1.80502	6.18486	2.64595	0.00974284	0.714549	2.58483
Single-cell pbulk	Neut	Day 1	PPP1R9B	1.8316	6.40955	2.62944	0.0103182	0.714549	2.56498
Single-cell pbulk	Neut	Day 1	RCBTB2	1.95991	5.93757	2.62235	0.0103871	0.714549	2.56267
Single-cell pbulk	Neut	Day 1	CHCHD3	-1.80067	6.25835	-2.61478	0.0106019	0.714549	-2.55555
Single-cell pbulk	Neut	Day 1	MLH3	-1.63184	5.62293	-2.60226	0.0109933	0.714549	-2.54291
Single-cell pbulk	Neut	Day 1	G3BP2	-2.13253	7.32989	-2.59063	0.011314	0.714549	-2.53285
Single-cell pbulk	Neut	Day 1	PSMB10	1.3504	8.1853	2.58901	0.0113632	0.714549	2.53133
Single-cell pbulk	Neut	Day 1	PBX2	1.90956	6.23822	2.57499	0.0117982	0.714549	2.51812
Single-cell pbulk	Neut	Day 1	PRKAR2A	-1.92778	6.48509	-2.57258	0.0119004	0.714549	-2.51508
Single-cell pbulk	Neut	Day 1	PRDX6	-1.70234	7.34852	-2.56596	0.0120996	0.714549	-2.50923
Single-cell pbulk	Neut	Day 1	RNF20	1.62158	6.05793	2.56619	0.0121582	0.714549	2.50752
Single-cell pbulk	Neut	Day 1	TBC1D10B	1.68363	5.73765	2.56377	0.012178	0.714549	2.50694
Single-cell pbulk	Neut	Day 1	DNAJB2	-1.61841	5.6494	-2.56234	0.0122031	0.714549	-2.50622
Single-cell pbulk	Neut	Day 1	DEF8	1.66913	5.8779	2.55624	0.0124026	0.714549	2.50048
Single-cell pbulk	Neut	Day 1	RAB11B	1.83054	7.05141	2.55544	0.0124294	0.714549	2.49971
Single-cell pbulk	Neut	Day 1	TMX1	1.84826	6.47516	2.55534	0.0124324	0.714549	2.49963
Single-cell pbulk	Neut	Day 1	C12orf10	-1.76357	5.92619	-2.55293	0.0125125	0.714549	-2.49735
Single-cell pbulk	Neut	Day 1	NDUFS6	1.62653	7.37317	2.5515	0.01256	0.714549	2.49601
Single-cell pbulk	Neut	Day 1	ZMPSTE24	1.6239	5.8658	2.55394	0.0127849	0.714549	2.4897
Single-cell pbulk	Neut	Day 1	ANK3	1.9488	5.92547	2.54771	0.0129503	0.714549	2.48513
Single-cell pbulk	Neut	Day 1	MEA1	1.69612	6.61564	2.5293	0.0133353	0.714549	2.47469
Single-cell pbulk	Neut	Day 1	KDM5B	-1.83787	6.09207	-2.52407	0.0135234	0.714549	-2.46968
Single-cell pbulk	Neut	Day 1	NFYC	1.7843	6.05448	2.52182	0.0136028	0.714549	2.46758
Single-cell pbulk	Neut	Day 1	HNRNPUL1	1.60326	7.69523	2.52105	0.013614	0.714549	2.46729
Single-cell pbulk	Neut	Day 28	SECTM1	-1.75263	5.79022	-2.85423	0.00544645	0.722727	-2.77937
Single-cell pbulk	Neut	Day 28	PSENEN	1.90561	6.49399	2.84561	0.00558234	0.722727	2.77136
Single-cell pbulk	Neut	Baseline	HNRNPA1	1.06509	9.82943	2.87347	0.00516445	0.744188	2.79659
Single-cell pbulk	Neut	Baseline	DHX9	-1.99728	7.12434	-2.8501	0.00553961	0.744188	-2.77386
Single-cell pbulk	Neut	Baseline	EDEM1	-2.0058	5.98155	-2.84402	0.00574394	0.744188	-2.76205
Single-cell pbulk	Neut	Baseline	NOP56	-1.82723	6.55074	-2.81928	0.00601703	0.744188	-2.74685
Single-cell pbulk	Neut	Baseline	MT-CO3	0.797265	12.3995	2.81728	0.00624475	0.744188	2.73465
Single-cell pbulk	Neut	Baseline	SPTAN1	1.92968	7.95035	2.80276	0.00636331	0.744188	2.72845
Single-cell pbulk	Neut	Baseline	MCTP2	2.16695	6.27067	2.80062	0.00650986	0.744188	2.72093
Single-cell pbulk	Neut	Baseline	ZNF83	1.79674	5.96337	2.77681	0.0068191	0.744188	2.70555
Single-cell pbulk	Neut	Baseline	PRKCD	-1.9761	6.4005	-2.75798	0.00718492	0.744188	-2.68815
Single-cell pbulk	Neut	Baseline	VPS13D	-2.14979	6.32836	-2.73211	0.00768689	0.744188	-2.66552
Single-cell pbulk	Neut	Baseline	METAP2	-1.85417	6.73005	-2.72969	0.00781478	0.744188	-2.65997
Single-cell pbulk	Neut	Baseline	TLR1	-1.59676	5.60481	-2.71591	0.00804018	0.744188	-2.65038
Single-cell pbulk	Neut	Baseline	WDR13	-1.74858	5.82627	-2.71437	0.00813512	0.744188	-2.64641
Single-cell pbulk	Neut	Baseline	GAB2	-1.64294	5.63029	-2.71216	0.00819274	0.744188	-2.64402
Single-cell pbulk	Neut	Baseline	RP11-1407O15.2	1.85987	6.1207	2.71574	0.00819395	0.744188	2.64397
Single-cell pbulk	Neut	Baseline	DNAJA2	1.60288	6.93626	2.71683	0.00820476	0.744188	2.64353
Single-cell pbulk	Neut	Baseline	ZBTB24	1.80896	6.14838	2.70906	0.00822188	0.744188	2.64282
Single-cell pbulk	Neut	Baseline	APOL2	-1.52758	5.80893	-2.70839	0.00823895	0.744188	-2.64212
Single-cell pbulk	Neut	Baseline	INIP	-1.67253	5.75444	-2.69998	0.00848632	0.749111	-2.63208
Single-cell pbulk	Neut	Baseline	UTY	1.28244	5.84507	2.68254	0.00884804	0.750197	2.61787
Single-cell pbulk	Neut	Baseline	SNX2	-2.04107	6.53861	-2.6823	0.00888493	0.750197	-2.61645
Single-cell pbulk	Neut	Baseline	DBF4	-1.93674	5.99157	-2.65725	0.00944732	0.757966	-2.59543
Single-cell pbulk	Neut	Baseline	CYHR1	1.74719	6.24196	2.65175	0.00971343	0.757966	2.58587
Single-cell pbulk	Neut	Baseline	EED	-1.54757	5.67858	-2.64595	0.00981455	0.757966	-2.5823
Single-cell pbulk	Neut	Baseline	TRIM28	1.72177	6.93389	2.6392	0.0100375	0.757966	2.57454
Single-cell pbulk	Neut	Baseline	VPS4A	-1.91923	6.14039	-2.62812	0.0102966	0.757966	-2.56571
Single-cell pbulk	Neut	Baseline	PSEN1	-1.85232	6.03408	-2.61338	0.0106798	0.757966	-2.55301
Single-cell pbulk	Neut	Baseline	TREX1	-1.86318	6.22216	-2.60594	0.0108577	0.757966	-2.54724
Single-cell pbulk	Neut	Baseline	UNKL	-1.76536	5.81391	-2.60305	0.0109844	0.757966	-2.5432
Single-cell pbulk	Neut	Baseline	HDLBP	1.89962	6.77078	2.61377	0.0110433	0.757966	2.54133
Single-cell pbulk	Neut	Baseline	ERCC6L2	1.93005	6.11839	2.59425	0.0112047	0.757966	2.53625
Single-cell pbulk	Neut	Baseline	PILRA	-1.95002	6.30814	-2.59108	0.0113439	0.757966	-2.53192
Single-cell pbulk	Neut	Baseline	PPTC7	1.87674	5.96415	2.57024	0.0119486	0.757966	2.51366
Single-cell pbulk	Neut	Baseline	GPX1	-2.12722	9.37947	-2.57028	0.0120051	0.757966	-2.51199
Single-cell pbulk	Neut	Baseline	RBPJ	-1.86974	6.37739	-2.56982	0.012006	0.757966	-2.51197
Single-cell pbulk	Neut	Baseline	CLIP4	-1.83028	6.09213	-2.56652	0.0120679	0.757966	-2.51015
Single-cell pbulk	Neut	Baseline	APPL1	1.74058	7.06362	2.57053	0.0120994	0.757966	2.50923
Single-cell pbulk	Neut	Day 1	PPP1R21	1.64755	6.17363	2.49499	0.0147927	0.760196	2.43741
Single-cell pbulk	Neut	Day 1	ISY1	-1.82521	6.33954	-2.49189	0.0148751	0.760196	-2.43541
Single-cell pbulk	Neut	Baseline	ADHFE1	-1.63821	5.68217	-2.55621	0.0124038	0.761743	-2.50044
Single-cell pbulk	Neut	Baseline	DDHD2	-1.65306	5.88137	-2.55166	0.0126034	0.761743	-2.49478
Single-cell pbulk	Neut	Baseline	CYC1	-1.96364	6.71366	-2.54679	0.012748	0.761743	-2.49073
Single-cell pbulk	Neut	Day 1	RBP7	1.89599	6.15383	2.47993	0.0152114	0.767286	2.42731
Single-cell pbulk	Neut	Day 1	SYNRG	1.54907	7.33865	2.47138	0.0155043	0.767441	2.42038
Single-cell pbulk	Neut	Day 1	TMEM126B	-1.64293	5.89938	-2.47098	0.0156703	0.767441	-2.41651
Single-cell pbulk	Neut	Day 1	ATXN10	-1.84217	6.58735	-2.46766	0.0158072	0.767441	-2.41334
Single-cell pbulk	Neut	Day 1	TMSB10	0.675167	12.6229	2.46927	0.0160133	0.767845	2.40861
Single-cell pbulk	Neut	Baseline	SIN3A	-1.77215	6.31643	-2.53618	0.0130806	0.769774	-2.48157
Single-cell pbulk	Neut	Day 1	ADNP	1.73894	6.48228	2.45058	0.0163631	0.775053	2.40071
Single-cell pbulk	Neut	Baseline	LARP4	1.62793	5.93696	2.51851	0.0137576	0.781072	2.46353
Single-cell pbulk	Neut	Baseline	RPS6KA4	-1.53884	5.86464	-2.51149	0.0139605	0.781072	-2.45828
Single-cell pbulk	Neut	Baseline	MKNK2	1.61723	7.30468	2.51016	0.0140622	0.781072	2.45567
Single-cell pbulk	Neut	Baseline	MARS	-1.73038	6.13816	-2.51197	0.0140827	0.781072	-2.45515
Single-cell pbulk	Neut	Baseline	HMGN1	1.43073	8.07226	2.50047	0.0144164	0.781072	2.44672
Single-cell pbulk	Neut	Baseline	ZFPL1	-1.45761	5.75566	-2.49634	0.0145266	0.781072	-2.44397
Single-cell pbulk	Neut	Baseline	MATR3	1.36639	8.26195	2.49087	0.0147361	0.781072	2.4388
Single-cell pbulk	Neut	Baseline	C4orf32	-1.5274	5.73875	-2.47853	0.0152685	0.781072	-2.42595
Single-cell pbulk	Neut	Baseline	TBC1D31	1.65688	5.64581	2.48061	0.0153593	0.781072	2.42379
Single-cell pbulk	Neut	Baseline	NAPRT1	1.71876	6.08379	2.4699	0.015623	0.781072	2.4176
Single-cell pbulk	Neut	Baseline	VDAC3	-1.88766	6.46418	-2.46373	0.0158687	0.781072	-2.41192
Single-cell pbulk	Neut	Baseline	PKM	-1.44931	8.33645	-2.46079	0.0159875	0.781072	-2.4092
Single-cell pbulk	Neut	Baseline	VPS52	-1.48081	5.73985	-2.45757	0.0162186	0.781072	-2.40396
Single-cell pbulk	Neut	Baseline	PAM16	-1.61457	5.82462	-2.45333	0.0162475	0.781072	-2.40331
Single-cell pbulk	Neut	Baseline	CTNNA1	-1.79354	5.79489	-2.4537	0.0162891	0.781072	-2.40237
Single-cell pbulk	Neut	Baseline	ACOT13	-1.43888	5.54424	-2.44617	0.0166115	0.786499	-2.3952
Single-cell pbulk	Neut	Baseline	DCTN2	1.90061	6.28159	2.44266	0.0168073	0.786499	2.3909
Single-cell pbulk	Neut	Baseline	KIAA0100	1.58986	6.51994	2.43753	0.0170562	0.787562	2.38549
Single-cell pbulk	Neut	Baseline	ITK	1.89058	7.5355	2.43167	0.0172355	0.787562	2.38164
Single-cell pbulk	Neut	Day 1	ROCK1	1.5057	7.96394	2.43893	0.0169042	0.791034	2.38879
Single-cell pbulk	Neut	Baseline	SCAPER	-1.49703	6.20067	-2.41256	0.0180848	0.792804	-2.36388
Single-cell pbulk	Neut	Baseline	PSMD5-AS1	-1.94388	6.60316	-2.42426	0.0181296	0.792804	-2.36296
Single-cell pbulk	Neut	Baseline	CTSB	-1.7981	7.18161	-2.39294	0.0189708	0.792804	-2.3461
Single-cell pbulk	Neut	Baseline	TBL1XR1	-1.68516	6.6162	-2.39101	0.0190644	0.792804	-2.34427
Single-cell pbulk	Neut	Baseline	HERC4	1.64221	6.6812	2.39093	0.0192902	0.792804	2.33988
Single-cell pbulk	Neut	Baseline	RPTOR	1.58739	5.88769	2.38809	0.0193228	0.792804	2.33924
Single-cell pbulk	Neut	Baseline	SF1	0.938623	9.25181	2.38634	0.0193244	0.792804	2.33921
Single-cell pbulk	Neut	Baseline	SUPT16H	1.54692	6.98193	2.38351	0.0194308	0.792804	2.33716
Single-cell pbulk	Neut	Baseline	ABCA2	1.72048	5.87967	2.38805	0.0194441	0.792804	2.3369
Single-cell pbulk	Neut	Baseline	ARMCX6	-1.52301	5.69196	-2.38021	0.0195943	0.792804	-2.33403
Single-cell pbulk	Neut	Baseline	MFSD1	-1.98236	6.59463	-2.37472	0.0199099	0.792804	-2.32804
Single-cell pbulk	Neut	Baseline	MSL2	-1.8445	6.17149	-2.37397	0.0199438	0.792804	-2.3274
Single-cell pbulk	Neut	Baseline	HEBP2	-1.66064	7.40564	-2.37514	0.0200038	0.792804	-2.32628
Single-cell pbulk	Neut	Baseline	CD84	-1.76283	6.18313	-2.36713	0.020254	0.794612	-2.32161
Single-cell pbulk	Neut	Baseline	SLC33A1	-1.39853	5.65542	-2.36887	0.0205495	0.798142	-2.31616
Single-cell pbulk	Neut	Day 1	POT1	1.46109	5.59271	2.42886	0.0174075	0.798502	2.37799
Single-cell pbulk	Neut	Day 1	ACAA2	-1.82391	6.25558	-2.42674	0.0174749	0.798502	-2.37656
Single-cell pbulk	Neut	Day 1	FTSJ3	1.75367	5.88039	2.41525	0.0179206	0.804758	2.36725
Single-cell pbulk	Neut	Day 1	ATG14	1.68205	6.02174	2.40892	0.0182265	0.804758	2.36098
Single-cell pbulk	Neut	Day 1	STT3A	1.50915	5.81982	2.40848	0.0182335	0.804758	2.36084
Single-cell pbulk	Neut	Day 1	TRIM37	-1.53777	5.80412	-2.39517	0.0188632	0.81446	-2.34822
Single-cell pbulk	Neut	Day 1	CDC42	0.950675	9.01752	2.3914	0.0192142	0.81446	2.34135
Single-cell pbulk	Neut	Day 1	HBP1	1.8708	6.50121	2.39122	0.0194633	0.81446	2.33654
Single-cell pbulk	Neut	Day 1	HSD17B10	1.57426	6.72424	2.38232	0.019537	0.81446	2.33512
Single-cell pbulk	Neut	Day 1	DYSF	1.48862	5.62348	2.38036	0.0195868	0.81446	2.33417
Single-cell pbulk	Neut	Day 1	DESI2	1.56494	5.85144	2.38153	0.0197114	0.81446	2.3318
Single-cell pbulk	Neut	Day 1	TMEM87A	1.61375	6.42889	2.37046	0.0200839	0.821115	2.32478
Single-cell pbulk	Neut	Day 1	EVI2A	1.5527	6.65026	2.3677	0.0204764	0.824082	2.3175
Single-cell pbulk	Neut	Day 1	NEK9	1.83071	6.32367	2.35305	0.0210135	0.824082	2.30774
Single-cell pbulk	Neut	Day 1	ABTB1	1.8336	6.54158	2.35097	0.0211241	0.824082	2.30576
Single-cell pbulk	Neut	Day 1	CD52	1.07226	10.2258	2.35185	0.0212164	0.824082	2.30411
Single-cell pbulk	Neut	Day 1	SMARCE1	1.68986	6.7062	2.33916	0.0217309	0.824082	2.29504
Single-cell pbulk	Neut	Day 1	FBXO11	1.66496	6.1251	2.34159	0.0217423	0.824082	2.29484
Single-cell pbulk	Neut	Day 1	HSPE1	1.6844	7.21423	2.33801	0.0218299	0.824082	2.29331
Single-cell pbulk	Neut	Day 1	RP11-1094M14.11	-1.4623	5.70875	-2.3357	0.0219305	0.824082	-2.29157
Single-cell pbulk	Neut	Day 1	LGALS2	-2.35724	6.83278	-2.32995	0.0222642	0.824082	-2.28583
Single-cell pbulk	Neut	Day 1	USP11	-1.74284	6.5526	-2.33577	0.0222782	0.824082	-2.28559
Single-cell pbulk	Neut	Day 1	ABCA2	1.65307	5.87967	2.3291	0.0226187	0.82509	2.27981
Single-cell pbulk	Neut	Day 1	CALCOCO2	1.78085	6.83165	2.32618	0.0227303	0.82509	2.27794
Single-cell pbulk	Neut	Day 1	LINS	-1.47963	5.99626	-2.31764	0.0229847	0.826597	-2.27369
Single-cell pbulk	Neut	Day 1	WHSC1	-1.58034	5.81501	-2.31428	0.0233042	0.830398	-2.26841
Single-cell pbulk	Neut	Day 1	THAP5	-1.46482	5.79202	-2.31301	0.0235273	0.830728	-2.26476
Single-cell pbulk	Neut	Day 1	ATG3	1.62652	6.77473	2.29801	0.0241059	0.83432	2.25544
Single-cell pbulk	Neut	Day 1	EIF4G1	1.7263	6.93355	2.29587	0.0243589	0.83432	2.25142
Single-cell pbulk	Neut	Day 1	CISH	1.75789	6.1213	2.29215	0.0244362	0.83432	2.2502
Single-cell pbulk	Neut	Day 1	C14orf159	1.6843	6.15864	2.29117	0.0244883	0.83432	2.24938
Single-cell pbulk	Neut	Day 1	TMEM123	1.28804	8.43093	2.29666	0.0247521	0.835234	2.24525
Single-cell pbulk	Neut	Day 1	CHMP2B	1.68972	6.35329	2.28395	0.0249452	0.835234	2.24225
Single-cell pbulk	Neut	Baseline	YME1L1	-1.44099	7.57037	-2.33718	0.0218639	0.83787	-2.29272
Single-cell pbulk	Neut	Baseline	ADAR	1.33916	8.01566	2.33457	0.0220038	0.83787	2.2903
Single-cell pbulk	Neut	Baseline	RAB3GAP2	1.63141	6.3902	2.32456	0.0225915	0.838956	2.28027
Single-cell pbulk	Neut	Baseline	PPP6R1	1.88446	6.57418	2.32422	0.0227921	0.838956	2.2769
Single-cell pbulk	Neut	Baseline	PLBD1	-1.80015	6.23223	-2.31711	0.0230247	0.838956	-2.27302
Single-cell pbulk	Neut	Baseline	GNAQ	-1.70505	6.28024	-2.3112	0.0233672	0.838956	-2.26738
Single-cell pbulk	Neut	Baseline	SLC25A11	1.60976	6.1884	2.3082	0.023476	0.838956	2.2656
Single-cell pbulk	Neut	Baseline	ETS2	-1.44697	5.84651	-2.30992	0.0235874	0.838956	-2.26378
Single-cell pbulk	Neut	Baseline	MYO1G	-1.84001	7.82653	-2.30965	0.0236178	0.838956	-2.26329
Single-cell pbulk	Neut	Baseline	CSRNP1	-1.51084	5.9894	-2.30335	0.0237603	0.838956	-2.26098
Single-cell pbulk	Neut	Day 1	XRN1	-1.3483	7.2995	-2.27783	0.025364	0.839729	-2.23581
Single-cell pbulk	Neut	Day 1	DTYMK	-1.44469	5.71466	-2.2794	0.0255118	0.839729	-2.23356
Single-cell pbulk	Neut	Baseline	NDUFB10	-1.42488	7.68697	-2.29881	0.0240671	0.842132	-2.25606
Single-cell pbulk	Neut	Baseline	BIRC3	-1.82131	6.80627	-2.29445	0.0245634	0.848681	-2.2482
Single-cell pbulk	Neut	Baseline	MDM4	1.79722	7.12535	2.28718	0.0247307	0.848681	2.24558
Single-cell pbulk	Neut	Baseline	NUDC	1.60787	6.90145	2.28358	0.0251979	0.848681	2.23836
Single-cell pbulk	Neut	Baseline	TMSB4X	-0.464692	13.4002	-2.28004	0.0253606	0.848681	-2.23586
Single-cell pbulk	Neut	Baseline	ZBTB20	1.62421	6.33473	2.27791	0.0255959	0.848681	2.23229
Single-cell pbulk	Neut	Baseline	NAPA	-1.67164	7.12769	-2.27154	0.0257747	0.848681	-2.22959
Single-cell pbulk	Neut	Baseline	TNFSF10	-1.9064	7.21959	-2.27123	0.0257838	0.848681	-2.22945
Single-cell pbulk	Neut	Day 28	NCBP1	-1.78327	5.75004	-2.74975	0.0073509	0.850437	-2.68051
Single-cell pbulk	Neut	Day 28	MED10	-1.93203	6.89396	-2.74092	0.0075006	0.850437	-2.67376
Single-cell pbulk	Neut	Day 28	DCTN3	1.83127	7.05766	2.74035	0.00751267	0.850437	2.67322
Single-cell pbulk	Neut	Day 28	TM9SF2	1.89115	7.13788	2.74064	0.00753855	0.850437	2.67207
Single-cell pbulk	Neut	Day 28	ITPR3	-1.74417	6.00095	-2.7332	0.00766357	0.850437	-2.66654
Single-cell pbulk	Neut	Baseline	SEP15	1.50562	7.42465	2.26133	0.0263543	0.860168	2.22095
Single-cell pbulk	Neut	Baseline	CTAGE5	-1.77313	6.28997	-2.25745	0.0266679	0.863152	-2.21634
Single-cell pbulk	Neut	Baseline	FTH1	-1.26385	11.847	-2.24781	0.0273642	0.863326	-2.20628
Single-cell pbulk	Neut	Baseline	COG7	1.40205	5.64459	2.24552	0.0273928	0.863326	2.20587
Single-cell pbulk	Neut	Baseline	FAM63B	1.61328	6.20904	2.24792	0.0274137	0.863326	2.20558
Single-cell pbulk	Neut	Baseline	SRRM1	1.01323	8.59205	2.24351	0.0275757	0.863326	2.20327
Single-cell pbulk	Neut	Baseline	IRAK3	1.79397	6.49405	2.23838	0.027942	0.863326	2.1981
Single-cell pbulk	Neut	Baseline	MED13	1.53951	6.45354	2.23642	0.028007	0.863326	2.19719
Single-cell pbulk	Neut	Day 1	FRG1	1.53777	6.36047	2.25979	0.0265792	0.864358	2.21764
Single-cell pbulk	Neut	Day 1	HEATR1	1.56583	5.80699	2.25514	0.026757	0.864358	2.21504
Single-cell pbulk	Neut	Day 1	CSF1R	-1.5752	5.8424	-2.25165	0.0269861	0.864358	-2.21172
Single-cell pbulk	Neut	Day 1	SACS	1.51639	5.86081	2.24844	0.0271985	0.864358	2.20866
Single-cell pbulk	Neut	Day 1	PRMT1	-1.70341	6.47701	-2.24559	0.0275083	0.864358	-2.20423
Single-cell pbulk	Neut	Day 1	SRSF1	1.75983	6.86865	2.24728	0.0276652	0.864358	2.202
Single-cell pbulk	Neut	Day 1	PPP1R14B	1.83502	6.46861	2.22957	0.0284875	0.864358	2.19051
Single-cell pbulk	Neut	Day 1	DDB2	-1.54924	5.8296	-2.22895	0.0285513	0.864358	-2.18963
Single-cell pbulk	Neut	Day 1	HGSNAT	1.5225	6.29581	2.23473	0.0286232	0.864358	2.18864
Single-cell pbulk	Neut	Day 1	POM121C	-1.58905	6.06659	-2.22299	0.0290713	0.864358	-2.18252
Single-cell pbulk	Neut	Day 1	RELL1	-1.52568	5.96244	-2.21941	0.0291866	0.864358	-2.18096
Single-cell pbulk	Neut	Day 1	HLA-DMB	1.71707	6.22113	2.2196	0.0292619	0.864358	2.17994
Single-cell pbulk	Neut	Day 1	TPR	-1.27464	8.15705	-2.21694	0.0293618	0.864358	-2.17859
Single-cell pbulk	Neut	Day 1	NDUFA1	1.19814	8.11954	2.21864	0.0293757	0.864358	2.17841
Single-cell pbulk	Neut	Day 28	COPE	1.48156	7.92032	2.70728	0.00839964	0.865288	2.63557
Single-cell pbulk	Neut	Day 28	F11R	-1.54051	5.74245	-2.70836	0.00840764	0.865288	-2.63525
Single-cell pbulk	Neut	Day 28	AP1M1	1.80323	6.56992	2.69725	0.00846574	0.865288	2.63291
Single-cell pbulk	Neut	Baseline	CENPC	1.59407	7.1275	2.22237	0.0289786	0.872021	2.18378
Single-cell pbulk	Neut	Baseline	ACAA2	1.64772	6.25558	2.22162	0.0291713	0.872021	2.18116
Single-cell pbulk	Neut	Baseline	C12orf45	-1.26445	5.51065	-2.21919	0.0293063	0.872021	-2.17934
Single-cell pbulk	Neut	Baseline	HNRNPA2B1	0.668245	10.1602	2.21488	0.0295083	0.872021	2.17663
Single-cell pbulk	Neut	Baseline	MNDA	-2.54654	7.76954	-2.21547	0.0295409	0.872021	-2.17619
Single-cell pbulk	Neut	Baseline	MIB2	-1.83319	6.33945	-2.21493	0.0296361	0.872021	-2.17492
Single-cell pbulk	Neut	Day 1	DTX3L	1.81922	6.49272	2.20802	0.0302061	0.87676	2.16738
Single-cell pbulk	Neut	Day 1	RPS20	0.930044	10.238	2.20619	0.0302487	0.87676	2.16682
Single-cell pbulk	Neut	Day 1	KLF10	-1.8655	6.42636	-2.19911	0.0306524	0.880478	-2.16156
Single-cell pbulk	Neut	Day 1	NOP56	-1.43002	6.55074	-2.18921	0.0313894	0.880478	-2.1521
Single-cell pbulk	Neut	Day 1	ANXA6	1.34166	8.07441	2.18883	0.0314185	0.880478	2.15173
Single-cell pbulk	Neut	Day 1	CD27	1.76392	7.41869	2.18813	0.0315067	0.880478	2.15061
Single-cell pbulk	Neut	Day 1	TAGLN2	1.38506	9.2118	2.18971	0.0315252	0.880478	2.15038
Single-cell pbulk	Neut	Day 1	NUDT2	1.46928	5.70626	2.18639	0.0317371	0.880478	2.14771
Single-cell pbulk	Neut	Day 28	GNG10	1.51852	5.886	2.67727	0.00897701	0.887654	2.61293
Single-cell pbulk	Neut	Day 28	LPIN2	-1.72838	7.3435	-2.6577	0.00952375	0.887654	-2.59266
Single-cell pbulk	Neut	Day 28	ALAS1	1.41877	5.70626	2.64548	0.00978654	0.887654	2.58328
Single-cell pbulk	Neut	Day 28	PHF6	-1.56761	5.74975	-2.64523	0.00991569	0.887654	-2.57876
Single-cell pbulk	Neut	Day 28	TMC6	1.53468	7.52809	2.63852	0.0101028	0.887654	2.57229
Single-cell pbulk	Neut	Day 28	PGD	1.89734	6.83188	2.62465	0.0105943	0.887654	2.5558
Single-cell pbulk	Neut	Day 28	IL13RA1	1.58798	5.73388	2.60905	0.0108076	0.887654	2.54886
Single-cell pbulk	Neut	Day 28	KXD1	1.74337	6.42988	2.60893	0.0109461	0.887654	2.54441
Single-cell pbulk	Neut	Day 28	SH3BGRL3	0.834562	11.2389	2.5974	0.0112322	0.887654	2.53539
Single-cell pbulk	Neut	Day 28	HLA-DQA1	2.06031	6.26339	2.58634	0.0114823	0.887654	2.52767
Single-cell pbulk	Neut	Day 28	DGKQ	1.61321	5.76405	2.58898	0.0115254	0.887654	2.52635
Single-cell pbulk	Neut	Day 28	CYP1B1	-1.46907	5.66411	-2.58455	0.0115462	0.887654	-2.52572
Single-cell pbulk	Neut	Day 28	UBA5	1.62698	5.97935	2.5665	0.0123887	0.887654	2.50088
Single-cell pbulk	Neut	Day 28	TIMM10	1.71388	5.98057	2.55638	0.0125185	0.887654	2.49718
Single-cell pbulk	Neut	Day 28	NCBP2-AS2	1.73985	6.76358	2.55603	0.0125226	0.887654	2.49707
Single-cell pbulk	Neut	Day 28	RAB8B	1.64977	6.91021	2.5532	0.0127893	0.887654	2.48958
Single-cell pbulk	Neut	Day 28	SURF4	1.7339	6.39075	2.54849	0.0128869	0.887654	2.48688
Single-cell pbulk	Neut	Day 28	ORAI1	1.79784	6.96528	2.53847	0.0130016	0.887654	2.48373
Single-cell pbulk	Neut	Day 28	IMP4	-1.8569	6.37961	-2.54737	0.0130268	0.887654	-2.48303
Single-cell pbulk	Neut	Day 1	PPP4C	1.58243	7.04591	2.17704	0.0324274	0.887781	2.1391
Single-cell pbulk	Neut	Day 1	PRELID1	1.22502	8.35118	2.17584	0.0324575	0.887781	2.13873
Single-cell pbulk	Neut	Day 1	GBP1	1.80732	6.83435	2.17354	0.0328427	0.888946	2.134
Single-cell pbulk	Neut	Day 1	HEXDC	1.46199	6.30117	2.17112	0.0329612	0.888946	2.13256
Single-cell pbulk	Neut	Day 1	BRE	-1.32607	5.95416	-2.16552	0.0332175	0.888946	-2.12944
Single-cell pbulk	Neut	Day 1	AMD1	-1.63852	6.4274	-2.15825	0.0342124	0.888946	-2.11756
Single-cell pbulk	Neut	Day 1	METTL21A	-1.32186	5.6604	-2.14928	0.0347455	0.888946	-2.11131
Single-cell pbulk	Neut	Day 1	SNRPB2	1.4294	6.54858	2.14488	0.0348855	0.888946	2.10968
Single-cell pbulk	Neut	Day 1	PARP6	1.43768	5.70626	2.14222	0.0351115	0.888946	2.10707
Single-cell pbulk	Neut	Day 1	BRI3	1.60468	8.10922	2.14212	0.0351821	0.888946	2.10626
Single-cell pbulk	Neut	Day 1	AC084018.1	-1.49247	5.90448	-2.13692	0.0355476	0.888946	-2.10207
Single-cell pbulk	Neut	Day 1	CDC42EP3	1.50423	7.34734	2.13634	0.0356905	0.888946	2.10044
Single-cell pbulk	Neut	Day 1	BCL7C	1.4521	7.06454	2.13737	0.0357121	0.888946	2.10019
Single-cell pbulk	Neut	Day 1	KIAA0100	1.40007	6.51994	2.13555	0.0358325	0.888946	2.09882
Single-cell pbulk	Neut	Day 1	C17orf59	1.3354	5.59641	2.132	0.0360439	0.888946	2.09643
Single-cell pbulk	Neut	Day 1	RPL38	0.852587	10.0901	2.13519	0.0360452	0.888946	2.09642
Single-cell pbulk	Neut	Day 1	LPIN2	1.48711	7.3435	2.13116	0.0361275	0.888946	2.09549
Single-cell pbulk	Neut	Day 1	PTPN11	1.62579	6.42808	2.12965	0.0361621	0.888946	2.0951
Single-cell pbulk	Neut	Baseline	FAM122B	-1.4051	5.8669	-2.19425	0.0310124	0.88996	-2.15691
Single-cell pbulk	Neut	Baseline	XBP1	-1.46686	7.66796	-2.19791	0.0310894	0.88996	-2.15593
Single-cell pbulk	Neut	Baseline	TXK	-1.7372	7.16115	-2.19339	0.0311429	0.88996	-2.15524
Single-cell pbulk	Neut	Baseline	SH3BGRL3	-0.765415	11.2389	-2.19101	0.0313418	0.88996	-2.15271
Single-cell pbulk	Neut	Baseline	L3MBTL3	-1.54267	5.8706	-2.18997	0.0313915	0.88996	-2.15207
Single-cell pbulk	Neut	Baseline	NIPA2	-1.48805	5.82804	-2.18629	0.0316731	0.891436	-2.14851
Single-cell pbulk	Neut	Baseline	FOS	-1.33256	11.2154	-2.18294	0.0319346	0.891702	-2.14523
Single-cell pbulk	Neut	Baseline	TMEM167A	-1.59598	6.66556	-2.17656	0.0324462	0.891702	-2.13887
Single-cell pbulk	Neut	Baseline	SLC12A6	1.33306	5.87662	2.17664	0.0325921	0.891702	2.13707
Single-cell pbulk	Neut	Baseline	MCM3AP	1.60543	6.3953	2.17547	0.0326008	0.891702	2.13696
Single-cell pbulk	Neut	Day 1	RHOT2	1.55364	6.24483	2.12543	0.0367725	0.892388	2.08828
Single-cell pbulk	Neut	Day 1	DMTF1	-1.62091	6.34909	-2.12023	0.0370222	0.892388	-2.08552
Single-cell pbulk	Neut	Day 1	PKN1	1.26065	7.47336	2.11982	0.0370487	0.892388	2.08523
Single-cell pbulk	Neut	Day 1	ZNF251	1.15153	5.50804	2.11909	0.0372211	0.892388	2.08333
Single-cell pbulk	Neut	Day 1	BROX	1.64295	6.28643	2.11314	0.0378446	0.90177	2.07653
Single-cell pbulk	Neut	Day 1	TCIRG1	1.57541	7.20702	2.10623	0.0382278	0.905347	2.0724
Single-cell pbulk	Neut	Baseline	DEF8	-1.32914	5.8779	-2.16205	0.0334932	0.905866	-2.12612
Single-cell pbulk	Neut	Baseline	TROVE2	-1.60414	6.6666	-2.1601	0.0336996	0.905866	-2.12365
Single-cell pbulk	Neut	Baseline	TMEM175	-1.36986	5.73035	-2.15885	0.0340099	0.905866	-2.11995
Single-cell pbulk	Neut	Baseline	SUGP2	-1.6153	6.41412	-2.15438	0.0341089	0.905866	-2.11878
Single-cell pbulk	Neut	Baseline	SMARCA4	-1.41497	6.62361	-2.14326	0.0350866	0.905866	-2.10736
Single-cell pbulk	Neut	Baseline	ASGR1	-1.64596	6.2865	-2.13893	0.0357527	0.905866	-2.09973
Single-cell pbulk	Neut	Baseline	LSM14A	1.37296	7.73314	2.13702	0.0359769	0.905866	2.09719
Single-cell pbulk	Neut	Baseline	SPINT2	-1.58253	6.34778	-2.13183	0.0360527	0.905866	-2.09633
Single-cell pbulk	Neut	Baseline	PHPT1	-1.65987	6.83256	-2.12918	0.0362024	0.905866	-2.09465
Single-cell pbulk	Neut	Baseline	RWDD1	-1.51512	7.63518	-2.12949	0.0362762	0.905866	-2.09382
Single-cell pbulk	Neut	Baseline	BCL2A1	-1.50059	6.16352	-2.11156	0.0378105	0.905866	-2.0769
Single-cell pbulk	Neut	Baseline	ILKAP	1.58495	6.47165	2.11148	0.0379359	0.905866	2.07555
Single-cell pbulk	Neut	Baseline	MT-ATP6	0.520997	12.3391	2.10801	0.0383497	0.905866	2.0711
Single-cell pbulk	Neut	Baseline	S100A6	-1.21747	10.9965	-2.10552	0.038368	0.905866	-2.0709
Single-cell pbulk	Neut	Baseline	DTYMK	1.37668	5.71466	2.10645	0.0384095	0.905866	2.07046
Single-cell pbulk	Neut	Baseline	PEPD	-1.59037	6.30549	-2.09869	0.0388832	0.905866	-2.06542
Single-cell pbulk	Neut	Baseline	GGCT	-1.42069	5.82711	-2.09613	0.0391778	0.905866	-2.06231
Single-cell pbulk	Neut	Baseline	IL17RA	-1.33198	7.5183	-2.09281	0.0394908	0.905866	-2.05904
Single-cell pbulk	Neut	Baseline	SH2D1B	1.67729	6.00091	2.09362	0.0400488	0.905866	2.05324
Single-cell pbulk	Neut	Baseline	ZBTB40	1.55147	6.03312	2.08123	0.0404949	0.905866	2.04866
Single-cell pbulk	Neut	Baseline	CMTM7	1.53897	6.81709	2.07818	0.0407821	0.905866	2.04574
Single-cell pbulk	Neut	Baseline	C19orf38	-1.60094	5.99913	-2.08016	0.0407859	0.905866	-2.0457
Single-cell pbulk	Neut	Baseline	CCNC	-1.3537	6.26345	-2.07699	0.0409568	0.905866	-2.04397
Single-cell pbulk	Neut	Baseline	PBX2	1.46936	6.23822	2.07531	0.0410543	0.905866	2.04298
Single-cell pbulk	Neut	Baseline	ARPC3	-0.953369	9.27848	-2.07446	0.0412737	0.905866	-2.04077
Single-cell pbulk	Neut	Baseline	ASL	-1.29687	5.71715	-2.07045	0.0416396	0.905866	-2.0371
Single-cell pbulk	Neut	Baseline	UBE2J2	-1.51223	6.26466	-2.07056	0.0416558	0.905866	-2.03694
Single-cell pbulk	Neut	Baseline	HOPX	2.26993	7.05419	2.07416	0.041691	0.905866	2.03659
Single-cell pbulk	Neut	Baseline	GTF2H1	-1.44434	5.6666	-2.06707	0.0418442	0.905866	-2.03507
Single-cell pbulk	Neut	Baseline	UBL5	-1.23127	8.37105	-2.06757	0.0418581	0.905866	-2.03493
Single-cell pbulk	Neut	Baseline	IER3	-1.51796	6.00781	-2.07119	0.0419528	0.905866	-2.03399
Single-cell pbulk	Neut	Baseline	TMEM55A	-1.39748	5.7502	-2.06568	0.0422792	0.905866	-2.03076
Single-cell pbulk	Neut	Baseline	APAF1	-1.45897	6.27612	-2.06273	0.0423301	0.905866	-2.03026
Single-cell pbulk	Neut	Baseline	SBNO2	-1.45971	5.99875	-2.07116	0.0423377	0.905866	-2.03019
Single-cell pbulk	Neut	Baseline	VOPP1	1.3906	6.63342	2.0547	0.0431284	0.905866	2.02246
Single-cell pbulk	Neut	Baseline	USP39	-1.59996	5.95289	-2.05273	0.0433062	0.905866	-2.02074
Single-cell pbulk	Neut	Baseline	FAM78A	-1.54075	6.17939	-2.04589	0.0439336	0.905866	-2.01472
Single-cell pbulk	Neut	Baseline	MESDC2	1.43898	6.99114	2.04353	0.0442825	0.905866	2.01141
Single-cell pbulk	Neut	Baseline	SET	0.815852	8.98797	2.03679	0.0448584	0.905866	2.00598
Single-cell pbulk	Neut	Baseline	CEP164	-1.33313	5.91287	-2.03256	0.0452946	0.905866	-2.00191
Single-cell pbulk	Neut	Baseline	CD7	1.3523	8.87078	2.03494	0.0453449	0.905866	2.00144
Single-cell pbulk	Neut	Baseline	ARSG	1.1719	5.54794	2.03103	0.0454524	0.905866	2.00044
Single-cell pbulk	Neut	Baseline	CD247	1.49644	8.52487	2.03114	0.0455146	0.905866	1.99987
Single-cell pbulk	Neut	Baseline	ERGIC2	-1.42579	6.09687	-2.02926	0.0457536	0.905866	-1.99766
Single-cell pbulk	Neut	Baseline	BRF1	-1.24568	5.8596	-2.03168	0.0460757	0.905866	-1.9947
Single-cell pbulk	Neut	Baseline	APOBEC3A	-1.33254	5.70985	-2.02444	0.0462119	0.905866	-1.99345
Single-cell pbulk	Neut	Baseline	FAM103A1	-1.29163	5.64459	-2.02389	0.0462622	0.905866	-1.99299
Single-cell pbulk	Neut	Baseline	DDX6	1.54688	7.62094	2.02173	0.0470445	0.905866	1.9859
Single-cell pbulk	Neut	Baseline	GOLGA2	-1.48152	6.11572	-2.01492	0.0474393	0.905866	-1.98236
Single-cell pbulk	Neut	Baseline	S100A10	-1.18223	10.0571	-2.01287	0.0474983	0.905866	-1.98183
Single-cell pbulk	Neut	Baseline	HIATL1	-1.31282	5.95636	-2.01352	0.0475036	0.905866	-1.98178
Single-cell pbulk	Neut	Baseline	DYSF	-1.20576	5.62348	-2.00913	0.0477731	0.905866	-1.97938
Single-cell pbulk	Neut	Baseline	STXBP3	1.44891	6.16089	2.0125	0.0477747	0.905866	1.97937
Single-cell pbulk	Neut	Baseline	LSG1	1.36163	5.8911	2.01523	0.0478423	0.905866	1.97877
Single-cell pbulk	Neut	Baseline	CHCHD3	1.3935	6.25835	2.0059	0.048124	0.905866	1.97627
Single-cell pbulk	Neut	Baseline	CALM2	-1.08327	8.87806	-2.00726	0.0481439	0.905866	-1.9761
Single-cell pbulk	Neut	Baseline	MYL6	-0.750308	10.2239	-2.00213	0.0485977	0.905866	-1.9721
Single-cell pbulk	Neut	Baseline	NAMPT	-1.67179	6.87594	-1.99776	0.0490936	0.905866	-1.96778
Single-cell pbulk	Neut	Baseline	SUSD3	-1.33152	6.19326	-1.9975	0.049372	0.905866	-1.96537
Single-cell pbulk	Neut	Baseline	GOLGB1	-1.32946	7.31141	-1.99148	0.049774	0.905866	-1.9619
Single-cell pbulk	Neut	Baseline	API5	1.34863	6.57731	1.99039	0.0498933	0.905866	1.96088
Single-cell pbulk	Neut	Baseline	BRD7	1.69291	7.11364	1.98915	0.0499781	0.905866	1.96015
Single-cell pbulk	Neut	Day 1	ARID3A	1.30504	5.8717	2.10242	0.0385469	0.907371	2.06899
Single-cell pbulk	Neut	Day 1	ARHGAP25	-1.62382	7.10427	-2.099	0.0390529	0.91185	-2.06363
Single-cell pbulk	Neut	Day 1	SEPT9	1.05814	8.53515	2.09297	0.0394279	0.91185	2.05969
Single-cell pbulk	Neut	Day 1	SCAPER	1.34239	6.20067	2.09276	0.0394415	0.91185	2.05955
Single-cell pbulk	Neut	Day 28	PLCL1	-1.61515	5.82129	-2.51239	0.0141499	0.91354	-2.45343
Single-cell pbulk	Neut	Day 28	PLXDC2	-2.07992	6.30441	-2.50138	0.0144371	0.91354	-2.4462
Single-cell pbulk	Neut	Day 28	EXOC2	-1.62709	6.04554	-2.5003	0.0144395	0.91354	-2.44614
Single-cell pbulk	Neut	Day 28	SHOC2	1.75775	6.61661	2.49359	0.0146791	0.91354	2.4402
Single-cell pbulk	Neut	Day 28	NDUFA1	-1.20401	8.11954	-2.49609	0.0147805	0.91354	-2.43771
Single-cell pbulk	Neut	Day 28	HSDL2	1.35999	5.72427	2.48474	0.0150257	0.91354	2.43176
Single-cell pbulk	Neut	Day 28	RIC8A	1.55229	6.20085	2.458	0.0161003	0.91354	2.40663
Single-cell pbulk	Neut	Day 28	FYN	-1.12808	8.68545	-2.45632	0.0161977	0.91354	-2.40443
Single-cell pbulk	Neut	Day 28	ARL5A	1.70553	6.73759	2.45312	0.0164595	0.91354	2.39856
Single-cell pbulk	Neut	Day 28	PGPEP1	-1.40859	5.70736	-2.44544	0.0166398	0.91354	-2.39457
Single-cell pbulk	Neut	Day 28	TOMM5	1.75303	6.91455	2.45008	0.0167656	0.91354	2.39181
Single-cell pbulk	Neut	Day 28	ARHGAP27	1.69457	6.32606	2.44216	0.0169107	0.91354	2.38864
Single-cell pbulk	Neut	Day 28	C20orf24	1.60134	7.42069	2.43995	0.0169195	0.91354	2.38845
Single-cell pbulk	Neut	Day 28	ARIH2	-1.83643	6.94569	-2.43717	0.0170457	0.91354	-2.38572
Single-cell pbulk	Neut	Day 28	PPDPF	0.937803	9.56553	2.42644	0.017769	0.91354	2.3704
Single-cell pbulk	Neut	Day 28	DCAF16	-1.58118	5.73655	-2.41447	0.018086	0.91354	-2.36385
Single-cell pbulk	Neut	Day 28	SERINC3	1.62342	6.97319	2.40817	0.018307	0.91354	2.35935
Single-cell pbulk	Neut	Day 28	OXNAD1	-1.72808	7.20088	-2.41137	0.0184624	0.91354	-2.35621
Single-cell pbulk	Neut	Day 28	TROVE2	-1.67633	6.6666	-2.40308	0.0185337	0.91354	-2.35478
Single-cell pbulk	Neut	Day 28	ZC3H14	-1.61747	5.83319	-2.38243	0.0194845	0.91354	-2.33613
Single-cell pbulk	Neut	Day 28	NCBP2	-1.60656	6.19477	-2.38	0.019662	0.91354	-2.33274
Single-cell pbulk	Neut	Day 28	NDUFS6	1.46414	7.37317	2.37656	0.0197764	0.91354	2.33056
Single-cell pbulk	Neut	Day 28	LINS	-1.4914	5.99626	-2.37071	0.0201313	0.91354	-2.32389
Single-cell pbulk	Neut	Day 28	HDGF	-1.5252	6.66257	-2.36146	0.0205457	0.91354	-2.31623
Single-cell pbulk	Neut	Day 28	TARDBP	-1.65705	6.44653	-2.35768	0.0207423	0.91354	-2.31264
Single-cell pbulk	Neut	Day 28	POLR2E	1.5859	6.96348	2.35467	0.0211207	0.91354	2.30582
Single-cell pbulk	Neut	Day 28	BCL2A1	1.62909	6.16352	2.34737	0.0213524	0.91354	2.30169
Single-cell pbulk	Neut	Day 28	STAT6	1.52409	7.25692	2.34692	0.021388	0.91354	2.30106
Single-cell pbulk	Neut	Day 28	SEC22C	1.55606	5.89857	2.34627	0.0215372	0.91354	2.29843
Single-cell pbulk	Neut	Day 28	BTN2A1	-1.59239	5.81993	-2.34055	0.0216554	0.91354	-2.29636
Single-cell pbulk	Neut	Day 28	SERPINB6	-1.61764	6.88583	-2.33133	0.0225776	0.91354	-2.28051
Single-cell pbulk	Neut	Day 28	NPM1	-0.856563	9.69925	-2.32251	0.0227087	0.91354	-2.2783
Single-cell pbulk	Neut	Day 28	SCAPER	-1.38209	6.20067	-2.32079	0.0227984	0.91354	-2.2768
Single-cell pbulk	Neut	Day 28	FBXO9	-1.46091	6.73765	-2.32587	0.022818	0.91354	-2.27647
Single-cell pbulk	Neut	Day 28	ZFAND5	1.42412	7.39626	2.31344	0.0232162	0.91354	2.26986
Single-cell pbulk	Neut	Day 28	ATG13	-1.67069	6.16344	-2.30262	0.0238035	0.91354	-2.26029
Single-cell pbulk	Neut	Day 28	NXT1	1.55872	6.12261	2.30321	0.0238445	0.91354	2.25963
Single-cell pbulk	Neut	Day 28	DPYSL2	1.50518	5.87501	2.30174	0.0239278	0.91354	2.25829
Single-cell pbulk	Neut	Day 28	C22orf39	1.59785	6.05428	2.29634	0.0241768	0.91354	2.25431
Single-cell pbulk	Neut	Day 28	MKLN1	-1.66051	6.70639	-2.3009	0.0242294	0.91354	-2.25347
Single-cell pbulk	Neut	Day 28	ZNF721	1.6079	6.42112	2.2943	0.0244011	0.91354	2.25075
Single-cell pbulk	Neut	Day 28	BAZ2B	1.70849	6.21592	2.28948	0.0245908	0.91354	2.24777
Single-cell pbulk	Neut	Day 28	INSIG2	-1.38642	5.84142	-2.28879	0.024748	0.91354	-2.24531
Single-cell pbulk	Neut	Day 28	DBP	1.55558	6.1185	2.28646	0.0247745	0.91354	2.2449
Single-cell pbulk	Neut	Day 28	MCTS1	1.45426	5.87912	2.28698	0.0248762	0.91354	2.24332
Single-cell pbulk	Neut	Day 28	PRPF6	-1.57971	7.04925	-2.29081	0.0249897	0.91354	-2.24156
Single-cell pbulk	Neut	Day 28	SMAD3	1.53233	5.92747	2.27998	0.0251737	0.91354	2.23873
Single-cell pbulk	Neut	Day 28	VEZF1	1.69021	6.53636	2.28138	0.0254206	0.91354	2.23495
Single-cell pbulk	Neut	Day 28	LENG8	-1.42501	7.51002	-2.27422	0.025599	0.91354	-2.23224
Single-cell pbulk	Neut	Day 28	RPTOR	-1.46014	5.88769	-2.27206	0.0257623	0.91354	-2.22978
Single-cell pbulk	Neut	Day 28	WDR83OS	1.2717	8.05459	2.26848	0.0258963	0.91354	2.22776
Single-cell pbulk	Neut	Day 28	GAPDH	1.1728	9.90383	2.26752	0.0262274	0.91354	2.22283
Single-cell pbulk	Neut	Day 28	NUP214	1.52384	7.14424	2.27965	0.0262867	0.91354	2.22195
Single-cell pbulk	Neut	Day 28	PPCS	1.57946	6.84914	2.26273	0.026565	0.91354	2.21785
Single-cell pbulk	Neut	Day 28	MED28	-1.56217	6.45428	-2.25677	0.0266501	0.91354	-2.21661
Single-cell pbulk	Neut	Day 28	C1orf162	1.63111	7.79056	2.25377	0.0268464	0.91354	2.21374
Single-cell pbulk	Neut	Day 28	ZFP90	-1.60644	6.13541	-2.25203	0.0270498	0.91354	-2.2108
Single-cell pbulk	Neut	Day 28	IL1B	-1.85895	6.15968	-2.25072	0.0271491	0.91354	-2.20937
Single-cell pbulk	Neut	Day 28	HLA-DQA2	1.44186	5.63023	2.247	0.0275115	0.91354	2.20418
Single-cell pbulk	Neut	Day 28	JPX	1.60446	6.46525	2.24155	0.0277385	0.91354	2.20096
Single-cell pbulk	Neut	Day 28	CD3G	-1.56173	8.26102	-2.23518	0.0281499	0.91354	-2.19519
Single-cell pbulk	Neut	Day 28	H2AFJ	1.50621	6.69439	2.23029	0.0284862	0.91354	2.19052
Single-cell pbulk	Neut	Day 28	NDUFB4	-1.55342	7.17087	-2.22908	0.0285109	0.91354	-2.19018
Single-cell pbulk	Neut	Day 28	ARPC3	0.914709	9.27848	2.23087	0.0287434	0.91354	2.18699
Single-cell pbulk	Neut	Day 28	CMTM7	-1.55801	6.81709	-2.22533	0.0287716	0.91354	-2.1866
Single-cell pbulk	Neut	Day 28	CLUAP1	-1.32601	5.74286	-2.21887	0.0293506	0.91354	-2.17874
Single-cell pbulk	Neut	Day 28	OXLD1	-1.48696	6.53979	-2.21077	0.0298026	0.91354	-2.1727
Single-cell pbulk	Neut	Day 28	NDUFB6	1.49006	6.75985	2.2118	0.0298755	0.91354	2.17174
Single-cell pbulk	Neut	Day 28	MS4A6A	1.93991	7.47792	2.20988	0.0299388	0.91354	2.1709
Single-cell pbulk	Neut	Day 28	LAGE3	1.50849	6.34683	2.20749	0.0300398	0.91354	2.16956
Single-cell pbulk	Neut	Day 28	ZC3HAV1	1.27459	8.00066	2.20736	0.0301064	0.91354	2.16869
Single-cell pbulk	Neut	Day 28	DPP4	-1.38277	5.78661	-2.20318	0.030353	0.913883	-2.16545
Single-cell pbulk	Neut	Day 1	AAED1	1.30502	5.61126	2.08473	0.040167	0.915206	2.05203
Single-cell pbulk	Neut	Day 1	TRAF1	1.53992	5.89961	2.08432	0.0402052	0.915206	2.05163
Single-cell pbulk	Neut	Day 1	UBE2R2	-1.59475	6.26698	-2.07444	0.0411366	0.915206	-2.04215
Single-cell pbulk	Neut	Day 1	UBA5	-1.40506	5.97935	-2.07581	0.0413319	0.915206	-2.04018
Single-cell pbulk	Neut	Day 1	SYNE2	1.3178	8.94146	2.07028	0.041535	0.915206	2.03815
Single-cell pbulk	Neut	Day 1	HSDL2	1.22819	5.72427	2.06505	0.0420571	0.915206	2.03295
Single-cell pbulk	Neut	Day 1	MYEOV2	1.3347	7.48562	2.0633	0.0422095	0.915206	2.03145
Single-cell pbulk	Neut	Day 1	C19orf24	1.4835	6.96021	2.0645	0.042351	0.915206	2.03005
Single-cell pbulk	Neut	Day 1	TNIP2	1.43617	6.04687	2.05967	0.0426823	0.915206	2.02681
Single-cell pbulk	Neut	Day 1	PARP14	1.38986	7.51321	2.05821	0.0427076	0.915206	2.02656
Single-cell pbulk	Neut	Day 1	SNAPC5	1.53396	6.12209	2.05796	0.0427637	0.915206	2.02601
Single-cell pbulk	Neut	Day 1	PTPRE	1.84097	7.2229	2.05965	0.0428401	0.915206	2.02527
Single-cell pbulk	Neut	Day 1	PRPF3	1.42474	6.22274	2.05768	0.0430832	0.915206	2.0229
Single-cell pbulk	Neut	Day 1	GOLGA2	1.54959	6.11572	2.05481	0.0432295	0.915206	2.02149
Single-cell pbulk	Neut	Day 1	CPNE1	-1.52645	6.96281	-2.0518	0.0434643	0.915206	-2.01922
Single-cell pbulk	Neut	Day 1	SNRPB	-1.30927	7.53464	-2.05343	0.0434962	0.915206	-2.01891
Single-cell pbulk	Neut	Day 1	MAF	-1.81077	6.41652	-2.05109	0.0435925	0.915206	-2.01799
Single-cell pbulk	Neut	Day 28	RSBN1L	-1.51822	7.49186	-2.19554	0.0311286	0.921538	-2.15543
Single-cell pbulk	Neut	Day 28	TMEM11	1.3297	5.70128	2.19154	0.0312149	0.921538	2.15432
Single-cell pbulk	Neut	Day 28	DENND1B	1.35133	6.0037	2.16948	0.0329058	0.921538	2.13323
Single-cell pbulk	Neut	Day 28	NKTR	1.03651	8.01381	2.16643	0.0332219	0.921538	2.12939
Single-cell pbulk	Neut	Day 28	HHEX	1.13947	5.51364	2.16501	0.0333236	0.921538	2.12816
Single-cell pbulk	Neut	Day 28	IL8	-1.44917	5.73634	-2.16237	0.0335396	0.921538	-2.12556
Single-cell pbulk	Neut	Day 28	RPL19	-0.524735	12.664	-2.17469	0.0338385	0.921538	-2.12199
Single-cell pbulk	Neut	Day 28	C16orf13	1.42011	7.13082	2.15686	0.0339634	0.921538	2.12051
Single-cell pbulk	Neut	Day 28	PRPF39	1.38187	5.98433	2.16004	0.0342283	0.921538	2.11737
Single-cell pbulk	Neut	Day 28	TIMM17B	1.33509	6.40495	2.15197	0.0345335	0.921538	2.11379
Single-cell pbulk	Neut	Day 28	PNP	-1.38278	6.25644	-2.14516	0.0348626	0.921538	-2.10995
Single-cell pbulk	Neut	Day 28	WBP11	1.38062	6.73375	2.14278	0.0351736	0.921538	2.10635
Single-cell pbulk	Neut	Day 28	FBXW11	-1.4037	6.35312	-2.14324	0.0353483	0.921538	-2.10435
Single-cell pbulk	Neut	Day 28	PARL	1.49471	6.20177	2.1389	0.0354533	0.921538	2.10314
Single-cell pbulk	Neut	Day 28	ATG14	1.39169	6.02174	2.13694	0.0356005	0.921538	2.10146
Single-cell pbulk	Neut	Day 28	RN7SL1	-1.3348	5.68149	-2.13139	0.0360678	0.921538	-2.09616
Single-cell pbulk	Neut	Day 28	AP2A1	-1.52635	6.06949	-2.12459	0.0365952	0.921538	-2.09025
Single-cell pbulk	Neut	Day 28	SPATA13	-1.40225	6.60721	-2.12147	0.0369191	0.921538	-2.08666
Single-cell pbulk	Neut	Day 28	MGAT4B	1.43642	5.87309	2.11951	0.0370345	0.921538	2.08538
Single-cell pbulk	Neut	Day 28	ALDH2	1.49108	6.13492	2.11339	0.0376444	0.921538	2.07871
Single-cell pbulk	Neut	Day 28	NBEAL2	1.46908	7.04547	2.1115	0.037927	0.921538	2.07564
Single-cell pbulk	Neut	Day 28	ATP6V0D1	1.55939	6.99691	2.11102	0.0379316	0.921538	2.07559
Single-cell pbulk	Neut	Day 28	RPS3A	-0.666912	12.4258	-2.12137	0.0380846	0.921538	-2.07394
Single-cell pbulk	Neut	Day 28	TCIRG1	1.53064	7.20702	2.10682	0.0382159	0.921538	2.07253
Single-cell pbulk	Neut	Day 28	TADA3	1.47895	6.42308	2.10415	0.0383908	0.921538	2.07066
Single-cell pbulk	Neut	Day 28	CCR7	-1.66351	7.23625	-2.0977	0.0393516	0.921538	-2.06049
Single-cell pbulk	Neut	Day 28	TBC1D20	-1.43603	5.80783	-2.09318	0.0393859	0.921538	-2.06013
Single-cell pbulk	Neut	Day 28	ALG2	1.37018	5.82462	2.08906	0.0398263	0.921538	2.05555
Single-cell pbulk	Neut	Day 28	SKIL	1.48864	6.32992	2.08841	0.0399112	0.921538	2.05467
Single-cell pbulk	Neut	Day 28	NDUFB1	-1.43704	6.72444	-2.07901	0.0407699	0.921538	-2.04586
Single-cell pbulk	Neut	Day 28	MKNK2	1.21636	7.30468	2.07843	0.0408402	0.921538	2.04515
Single-cell pbulk	Neut	Day 28	CNOT11	-1.41124	5.92868	-2.07258	0.0415747	0.921538	-2.03775
Single-cell pbulk	Neut	Day 28	LYZ	2.20516	10.4374	2.06955	0.0416775	0.921538	2.03673
Single-cell pbulk	Neut	Day 28	EIF2AK2	1.47272	6.35857	2.06602	0.0419454	0.921538	2.03406
Single-cell pbulk	Neut	Day 28	CIRBP	0.654915	9.19009	2.06672	0.0419573	0.921538	2.03394
Single-cell pbulk	Neut	Day 28	PANK2	-1.38912	6.34754	-2.06554	0.0422379	0.921538	-2.03117
Single-cell pbulk	Neut	Day 28	TAF1	-1.44162	6.3497	-2.06318	0.0424003	0.921538	-2.02957
Single-cell pbulk	Neut	Day 28	EMP3	0.658952	9.77691	2.06802	0.0424228	0.921538	2.02935
Single-cell pbulk	Neut	Day 28	ZNF331	-1.74747	6.79557	-2.05982	0.0425494	0.921538	-2.02811
Single-cell pbulk	Neut	Day 28	RAB7A	1.2463	7.50128	2.06021	0.0427486	0.921538	2.02616
Single-cell pbulk	Neut	Day 28	NR4A2	1.49698	7.45234	2.0548	0.0434011	0.921538	2.01983
Single-cell pbulk	Neut	Day 28	GABARAPL2	1.29789	7.38371	2.05215	0.0436496	0.921538	2.01744
Single-cell pbulk	Neut	Day 28	PHF21A	1.54851	6.37903	2.05477	0.0436567	0.921538	2.01737
Single-cell pbulk	Neut	Day 28	DNMT3A	-1.36707	6.09505	-2.04865	0.043722	0.921538	-2.01675
Single-cell pbulk	Neut	Day 28	ARHGAP25	1.48402	7.10427	2.04693	0.044149	0.921538	2.01267
Single-cell pbulk	Neut	Day 28	HLA-DPB1	1.67254	8.0863	2.04301	0.0444105	0.921538	2.0102
Single-cell pbulk	Neut	Day 28	UBE2A	1.45313	6.46358	2.0426	0.0445143	0.921538	2.00922
Single-cell pbulk	Neut	Day 28	ZBTB43	-1.27651	5.838	-2.04	0.0445304	0.921538	-2.00906
Single-cell pbulk	Neut	Day 28	TRAPPC2	-1.46352	5.76915	-2.03915	0.044714	0.921538	-2.00734
Single-cell pbulk	Neut	Day 28	S1PR4	-1.26545	7.50009	-2.03177	0.045376	0.921538	-2.00115
Single-cell pbulk	Neut	Day 28	H2AFZ	-1.4041	7.93362	-2.03196	0.045683	0.921538	-1.99831
Single-cell pbulk	Neut	Day 28	JAGN1	-1.38327	5.97235	-2.02656	0.0459874	0.921538	-1.99551
Single-cell pbulk	Neut	Day 28	MSL2	-1.46703	6.17149	-2.02587	0.0460618	0.921538	-1.99483
Single-cell pbulk	Neut	Day 28	EOMES	1.36033	5.9178	2.02709	0.046237	0.921538	1.99322
Single-cell pbulk	Neut	Day 28	HERPUD2	1.42206	6.69408	2.02993	0.0462895	0.921538	1.99274
Single-cell pbulk	Neut	Day 28	C7orf55	-1.34108	5.96256	-2.0234	0.046339	0.921538	-1.99229
Single-cell pbulk	Neut	Day 28	TMEM123	-1.09235	8.43093	-2.03095	0.0463664	0.921538	-1.99204
Single-cell pbulk	Neut	Day 28	XIST	-0.996615	6.93247	-2.02439	0.0463669	0.921538	-1.99204
Single-cell pbulk	Neut	Day 28	UCKL1	1.28865	5.7924	2.01803	0.0468182	0.921538	1.98794
Single-cell pbulk	Neut	Day 28	ATXN2L	1.40233	7.04502	2.01121	0.0476178	0.921538	1.98076
Single-cell pbulk	Neut	Day 28	KLHL24	-1.28824	6.7265	-2.01096	0.0476619	0.921538	-1.98037
Single-cell pbulk	Neut	Day 28	MANBA	-1.49967	6.3538	-2.01448	0.0477445	0.921538	-1.97964
Single-cell pbulk	Neut	Day 28	ARAP1	-1.40247	6.82473	-2.00975	0.047923	0.921538	-1.97805
Single-cell pbulk	Neut	Day 28	PABPC1	-0.547528	10.4503	-2.01043	0.047994	0.921538	-1.97742
Single-cell pbulk	Neut	Day 28	TMED10	1.32011	7.34541	2.00873	0.0481509	0.921538	1.97603
Single-cell pbulk	Neut	Day 28	LY6E	1.05046	8.69198	2.00845	0.0481838	0.921538	1.97574
Single-cell pbulk	Neut	Day 28	NFE2	1.51118	5.91761	2.00741	0.0485376	0.921538	1.97263
Single-cell pbulk	Neut	Day 28	NFATC2IP	1.27588	6.99085	1.99886	0.0489834	0.921538	1.96874
Single-cell pbulk	Neut	Day 28	TSC22D4	-1.45724	7.19558	-1.9963	0.0494886	0.921538	-1.96436
Single-cell pbulk	Neut	Day 28	C1orf131	1.30169	6.03743	1.9944	0.0495567	0.921538	1.96377
Single-cell pbulk	Neut	Day 1	PTPRJ	1.48602	6.48276	2.03814	0.0449052	0.923144	2.00554
Single-cell pbulk	Neut	Day 1	USP8	-1.55145	6.6883	-2.03599	0.0449407	0.923144	-2.00521
Single-cell pbulk	Neut	Day 1	CMC2	1.53789	6.22129	2.03146	0.0454297	0.923144	2.00065
Single-cell pbulk	Neut	Day 1	CDK5RAP2	1.44343	6.14757	2.03124	0.0456923	0.923144	1.99822
Single-cell pbulk	Neut	Day 1	PAK2	1.03801	8.2663	2.02962	0.0457676	0.923144	1.99753
Single-cell pbulk	Neut	Day 1	RAB11A	1.52492	7.09059	2.02942	0.0459034	0.923144	1.99628
Single-cell pbulk	Neut	Day 1	GNB2L1	0.672269	11.0295	2.03152	0.0460438	0.923144	1.99499
Single-cell pbulk	Neut	Day 1	FCRL3	1.39493	5.86004	2.02436	0.0461492	0.923144	1.99403
Single-cell pbulk	Neut	Day 1	YIPF3	1.47897	6.44111	2.02377	0.0462105	0.923144	1.99347
Single-cell pbulk	Neut	Day 1	XRCC1	-1.22006	5.81623	-2.02248	0.0463473	0.923144	-1.99222
Single-cell pbulk	Neut	Day 1	SLC12A6	-1.26748	5.87662	-2.02073	0.0467117	0.925654	-1.9889
Single-cell pbulk	Neut	Day 1	FAM21C	-1.43742	6.37738	-2.01186	0.047479	0.933899	-1.982
Single-cell pbulk	Neut	Day 1	ZC3H14	-1.34127	5.83319	-2.01065	0.0476087	0.933899	-1.98084
Single-cell pbulk	Neut	Day 1	ANKIB1	1.59407	6.06178	2.00599	0.0485067	0.938835	1.9729
Single-cell pbulk	Neut	Day 1	DYM	-1.50884	6.02162	-2.00174	0.0486253	0.938835	-1.97186
Single-cell pbulk	Neut	Day 1	LMAN1	-1.36014	6.65114	-2.00431	0.0487193	0.938835	-1.97104
Single-cell pbulk	Neut	Day 1	GLB1	1.29764	5.90103	1.99987	0.0488271	0.938835	1.9701
Single-cell pbulk	NK_CD16hi	Baseline	ULBP3	-2.82929	-0.267005	-4.20734	5.81132e-05	0.611758	-4.02034
Single-cell pbulk	NK_CD16hi	Day 28	DLD	0.465953	5.69082	4.18144	6.30668e-05	0.663904	4.00103
Single-cell pbulk	NK_CD16hi	Baseline	AGPAT1	0.510475	4.99484	3.75986	0.000324667	0.997441	3.59478
Single-cell pbulk	NK_CD16hi	Baseline	ENY2	-0.300686	6.59384	-3.72352	0.000347955	0.997441	-3.5767
Single-cell pbulk	NK_CD16hi	Baseline	C12orf75	0.636991	7.98332	3.89009	0.000379003	0.997441	3.55429
Single-cell pbulk	NK_CD16hi	Baseline	ZDHHC7	-0.429682	5.17084	-3.26638	0.00165164	0.999383	-3.14663
Single-cell pbulk	NK_CD16hi	Baseline	RNF219-AS1	-1.62413	0.791548	-3.23811	0.00168663	0.999383	-3.14049
Single-cell pbulk	NK_CD16hi	Baseline	ZFYVE19	0.667725	3.89988	3.25702	0.00172454	0.999383	3.13398
Single-cell pbulk	NK_CD16hi	Baseline	AC002467.7	-1.38519	1.85366	-3.24573	0.00177198	0.999383	-3.12601
Single-cell pbulk	NK_CD16hi	Baseline	PRKD3	0.362284	5.71752	3.20371	0.00187558	0.999383	3.10926
Single-cell pbulk	NK_CD16hi	Baseline	RP11-178G16.4	-1.79344	-0.628014	-3.13952	0.00228355	0.999383	-3.05064
Single-cell pbulk	NK_CD16hi	Baseline	ARID2	0.333546	5.82668	3.13783	0.00232691	0.999383	3.04499
Single-cell pbulk	NK_CD16hi	Baseline	PRPSAP2	0.374132	5.29417	3.12603	0.00241686	0.999383	3.03356
Single-cell pbulk	NK_CD16hi	Baseline	TMEM237	-1.25934	1.01658	-3.10946	0.00251988	0.999383	-3.02094
Single-cell pbulk	NK_CD16hi	Baseline	ZNF486	0.857559	2.71163	3.05009	0.0028901	0.999383	2.97919
Single-cell pbulk	NK_CD16hi	Baseline	SEPT5	-1.88356	-1.06862	-3.06864	0.00290903	0.999383	-2.97719
Single-cell pbulk	NK_CD16hi	Baseline	CD5	1.7457	0.706891	3.05976	0.00292719	0.999383	2.97528
Single-cell pbulk	NK_CD16hi	Baseline	ANKDD1A	1.90395	1.22045	3.06786	0.00335066	0.999383	2.93359
Single-cell pbulk	NK_CD16hi	Baseline	FUBP1	0.274401	6.75373	3.01706	0.00360722	0.999383	2.91061
Single-cell pbulk	NK_CD16hi	Baseline	TAPT1-AS1	1.20055	2.04485	2.97158	0.00386808	0.999383	2.88872
Single-cell pbulk	NK_CD16hi	Baseline	FOXD2-AS1	1.75659	-0.0725023	2.94768	0.00405212	0.999383	2.87408
Single-cell pbulk	NK_CD16hi	Baseline	PI4KB	-0.346022	5.4295	-2.95754	0.00407156	0.999383	-2.87256
Single-cell pbulk	NK_CD16hi	Baseline	LY86	-1.68414	1.36392	-2.96	0.00433587	0.999383	-2.85263
Single-cell pbulk	NK_CD16hi	Baseline	P2RY13	1.67162	0.157437	2.89998	0.00462418	0.999383	2.83211
Single-cell pbulk	NK_CD16hi	Baseline	ACAD10	0.614795	3.22434	2.89965	0.00463337	0.999383	2.83148
Single-cell pbulk	NK_CD16hi	Baseline	CSTF1	-0.530435	4.33469	-2.8973	0.00466088	0.999383	-2.82958
Single-cell pbulk	NK_CD16hi	Baseline	SLC12A2	-0.456537	4.5588	-2.89556	0.00474586	0.999383	-2.8238
Single-cell pbulk	NK_CD16hi	Baseline	BTBD10	0.341192	5.19012	2.89046	0.0048076	0.999383	2.81965
Single-cell pbulk	NK_CD16hi	Baseline	KLF11	-1.15392	3.8929	-2.96057	0.00496374	0.999383	-2.80938
Single-cell pbulk	NK_CD16hi	Baseline	BX088651.1	-1.50265	-0.788454	-2.87562	0.00500023	0.999383	-2.80702
Single-cell pbulk	NK_CD16hi	Baseline	AC018816.3	1.72269	0.616174	2.8586	0.00512413	0.999383	2.79912
Single-cell pbulk	NK_CD16hi	Baseline	BAP1	-0.348596	4.8525	-2.85821	0.00514473	0.999383	-2.79783
Single-cell pbulk	NK_CD16hi	Baseline	ANGPT2	-1.78398	0.158632	-2.83067	0.00577548	0.999383	-2.76026
Single-cell pbulk	NK_CD16hi	Baseline	GTPBP10	-0.489054	4.98975	-2.84492	0.00580322	0.999383	-2.7587
Single-cell pbulk	NK_CD16hi	Baseline	CECR7	1.82633	1.95405	2.86322	0.00608741	0.999383	2.74304
Single-cell pbulk	NK_CD16hi	Baseline	RN7SL1	0.753053	3.37301	2.81409	0.00613931	0.999383	2.74025
Single-cell pbulk	NK_CD16hi	Baseline	INTS2	0.525985	3.74535	2.80217	0.00618156	0.999383	2.73799
Single-cell pbulk	NK_CD16hi	Baseline	POPDC2	1.6694	-0.736002	2.77093	0.00676504	0.999383	2.70819
Single-cell pbulk	NK_CD16hi	Baseline	ENPP5	0.479796	4.98913	2.7875	0.00678639	0.999383	2.70715
Single-cell pbulk	NK_CD16hi	Baseline	RPL39L	0.860732	4.09843	2.81428	0.00679867	0.999383	2.70655
Single-cell pbulk	NK_CD16hi	Baseline	RP11-769O8.1	-1.64372	-0.135928	-2.73746	0.00726293	0.999383	-2.68454
Single-cell pbulk	NK_CD16hi	Baseline	METTL12	0.672369	4.04577	2.73187	0.00740008	0.999383	2.67828
Single-cell pbulk	NK_CD16hi	Baseline	PCCB	-0.417465	4.79829	-2.74943	0.00740194	0.999383	-2.6782
Single-cell pbulk	NK_CD16hi	Baseline	TAF9B	0.597358	3.35636	2.74566	0.00751496	0.999383	2.67312
Single-cell pbulk	NK_CD16hi	Baseline	PDDC1	-0.417556	4.00775	-2.72424	0.00755404	0.999383	-2.67138
Single-cell pbulk	NK_CD16hi	Baseline	ERI1	0.640778	3.98636	2.75492	0.0075897	0.999383	2.6698
Single-cell pbulk	NK_CD16hi	Baseline	SERTAD1	-0.600446	6.07618	-2.72942	0.00764793	0.999383	-2.66723
Single-cell pbulk	NK_CD16hi	Baseline	C19orf83	-1.47291	3.4349	-2.8159	0.00794647	0.999383	-2.65434
Single-cell pbulk	NK_CD16hi	Baseline	AHCYL1	-0.288658	5.56626	-2.71698	0.00795962	0.999383	-2.65378
Single-cell pbulk	NK_CD16hi	Baseline	SMARCD3	1.34738	1.0525	2.69586	0.00816712	0.999383	2.64508
Single-cell pbulk	NK_CD16hi	Baseline	BNC2	0.555259	5.241	2.75421	0.00845874	0.999383	2.63319
Single-cell pbulk	NK_CD16hi	Baseline	LILRA1	1.50286	0.264634	2.68113	0.00853304	0.999383	2.63022
Single-cell pbulk	NK_CD16hi	Baseline	UBAC2	0.234346	6.26938	2.68085	0.00853339	0.999383	2.6302
Single-cell pbulk	NK_CD16hi	Baseline	AC009404.2	-1.84995	0.268417	-2.68566	0.00864223	0.999383	-2.62589
Single-cell pbulk	NK_CD16hi	Baseline	CTD-2235H24.2	1.58469	-0.15197	2.67536	0.00867068	0.999383	2.62477
Single-cell pbulk	NK_CD16hi	Baseline	XRCC6BP1	-0.730596	3.52048	-2.70294	0.00868729	0.999383	-2.62412
Single-cell pbulk	NK_CD16hi	Baseline	SLTM	0.182253	7.44065	2.69084	0.00876207	0.999383	2.6212
Single-cell pbulk	NK_CD16hi	Baseline	MT-CO1	0.269877	13.4404	2.76807	0.00880776	0.999383	2.61943
Single-cell pbulk	NK_CD16hi	Baseline	C17orf96	-1.75591	-0.339351	-2.66799	0.00884998	0.999383	-2.6178
Single-cell pbulk	NK_CD16hi	Baseline	TMEM165	-0.175473	6.51359	-2.66561	0.0089113	0.999383	-2.61544
Single-cell pbulk	NK_CD16hi	Baseline	TXNDC17	-0.36937	5.63847	-2.67707	0.00903546	0.999383	-2.61071
Single-cell pbulk	NK_CD16hi	Baseline	SH3YL1	0.643401	4.73985	2.72251	0.00903922	0.999383	2.61057
Single-cell pbulk	NK_CD16hi	Baseline	FCGR2A	1.09717	1.72389	2.67367	0.00904962	0.999383	2.61017
Single-cell pbulk	NK_CD16hi	Baseline	OGT	0.237083	7.57885	2.67883	0.00938608	0.999383	2.59766
Single-cell pbulk	NK_CD16hi	Baseline	EIF4E3	0.441287	5.88169	2.68656	0.00982274	0.999383	2.58201
Single-cell pbulk	NK_CD16hi	Baseline	TSTD2	-0.39088	4.63943	-2.63797	0.00996384	0.999383	-2.57708
Single-cell pbulk	NK_CD16hi	Baseline	RAB11A	-0.276054	6.64219	-2.66712	0.0100856	0.999383	-2.57288
Single-cell pbulk	NK_CD16hi	Baseline	HSPA1B	0.911379	2.76517	2.62229	0.0101512	0.999383	2.57064
Single-cell pbulk	NK_CD16hi	Baseline	ACTR1A	-0.252856	6.17359	-2.62787	0.0101593	0.999383	-2.57036
Single-cell pbulk	NK_CD16hi	Baseline	PLRG1	-0.271665	5.4079	-2.62145	0.0102169	0.999383	-2.5684
Single-cell pbulk	NK_CD16hi	Baseline	PLXNB2	1.56567	-0.192679	2.61433	0.0102594	0.999383	2.56696
Single-cell pbulk	NK_CD16hi	Baseline	NUP93	0.28725	4.87649	2.61173	0.0103323	0.999383	2.5645
Single-cell pbulk	NK_CD16hi	Baseline	AC120194.1	-1.07409	1.5196	-2.6094	0.010381	0.999383	-2.56287
Single-cell pbulk	NK_CD16hi	Baseline	FAM47E-STBD1.1	-1.695	0.862095	-2.63008	0.0104841	0.999383	-2.55944
Single-cell pbulk	NK_CD16hi	Baseline	TBC1D10C	0.179728	8.33785	2.62892	0.0106055	0.999383	2.55544
Single-cell pbulk	NK_CD16hi	Baseline	XAB2	-0.294021	5.51157	-2.60539	0.0107201	0.999383	-2.55169
Single-cell pbulk	NK_CD16hi	Baseline	HYAL2	-0.797876	2.72416	-2.60241	0.0107334	0.999383	-2.55126
Single-cell pbulk	NK_CD16hi	Baseline	FAM98C	0.330634	5.04502	2.60655	0.010914	0.999383	2.54544
Single-cell pbulk	NK_CD16hi	Baseline	MRPS36	-0.283607	6.04429	-2.60104	0.0109424	0.999383	-2.54453
Single-cell pbulk	NK_CD16hi	Baseline	RP11-452K12.4	-1.49991	-0.444703	-2.59853	0.011019	0.999383	-2.54209
Single-cell pbulk	NK_CD16hi	Baseline	RP11-442H21.2	0.853536	3.40847	2.62622	0.0111506	0.999383	2.53794
Single-cell pbulk	NK_CD16hi	Baseline	SLC35A3	0.348809	4.73305	2.57986	0.0112778	0.999383	2.53397
Single-cell pbulk	NK_CD16hi	Baseline	MAPRE2	-0.257027	8.57777	-2.58908	0.0114463	0.999383	-2.52877
Single-cell pbulk	NK_CD16hi	Baseline	RAD51	-1.90827	0.110849	-2.58304	0.0115071	0.999383	-2.52691
Single-cell pbulk	NK_CD16hi	Baseline	EXD3	0.477439	3.96816	2.58156	0.0116264	0.999383	2.52329
Single-cell pbulk	NK_CD16hi	Baseline	ABCF2	-0.340568	5.0838	-2.56352	0.0117878	0.999383	-2.51843
Single-cell pbulk	NK_CD16hi	Baseline	ZNF574	-0.461653	4.27221	-2.57366	0.0118524	0.999383	-2.51651
Single-cell pbulk	NK_CD16hi	Baseline	THAP9-AS1	-0.532201	3.83427	-2.57547	0.0118554	0.999383	-2.51642
Single-cell pbulk	NK_CD16hi	Baseline	BCKDK	-0.430751	4.19184	-2.55426	0.0120729	0.999383	-2.51001
Single-cell pbulk	NK_CD16hi	Baseline	AGPAT3	0.426781	4.45576	2.55951	0.0121003	0.999383	2.50921
Single-cell pbulk	NK_CD16hi	Baseline	SLC39A6	0.314463	5.08985	2.5511	0.0124011	0.999383	2.50052
Single-cell pbulk	NK_CD16hi	Baseline	ZBTB20-AS1	1.9172	-0.611489	2.55821	0.0124077	0.999383	2.50033
Single-cell pbulk	NK_CD16hi	Baseline	TRMT11	0.481407	4.30602	2.54174	0.0124966	0.999383	2.4978
Single-cell pbulk	NK_CD16hi	Baseline	CCNE1	1.61217	-0.85446	2.54238	0.0127119	0.999383	2.49174
Single-cell pbulk	NK_CD16hi	Baseline	CUL4B	0.37704	4.39532	2.53466	0.0127439	0.999383	2.49085
Single-cell pbulk	NK_CD16hi	Baseline	SFT2D2	-0.302723	6.06498	-2.5546	0.0127637	0.999383	-2.49029
Single-cell pbulk	NK_CD16hi	Baseline	TTLL7	-1.80926	-1.08157	-2.55652	0.0130384	0.999383	-2.48272
Single-cell pbulk	NK_CD16hi	Baseline	FOXK1	0.307432	5.28538	2.53401	0.0130726	0.999383	2.48178
Single-cell pbulk	NK_CD16hi	Baseline	SLC25A32	-0.286887	5.74271	-2.5426	0.0131175	0.999383	-2.48056
Single-cell pbulk	NK_CD16hi	Baseline	CEP128	0.682002	3.01739	2.51463	0.0134212	0.999383	2.47239
Single-cell pbulk	NK_CD16hi	Baseline	CTA-211A9.5	0.486519	4.31887	2.5406	0.0135692	0.999383	2.46847
Single-cell pbulk	NK_CD16hi	Baseline	UPP1	0.269253	7.01156	2.54457	0.0136838	0.999383	2.46546
Single-cell pbulk	NK_CD16hi	Baseline	RBBP5	-0.341218	4.84157	-2.51186	0.0137469	0.999383	-2.46381
Single-cell pbulk	NK_CD16hi	Baseline	NFATC1	-0.432727	4.59034	-2.53535	0.0138975	0.999383	-2.4599
Single-cell pbulk	NK_CD16hi	Baseline	SLC35A5	-0.521759	3.71976	-2.50716	0.0140273	0.999383	-2.45656
Single-cell pbulk	NK_CD16hi	Baseline	SP140	-0.308964	6.58622	-2.52614	0.0141341	0.999383	-2.45384
Single-cell pbulk	NK_CD16hi	Baseline	ELL	-0.323283	4.76301	-2.49979	0.0142535	0.999383	-2.45081
Single-cell pbulk	NK_CD16hi	Baseline	MRPS15	-0.217816	6.04348	-2.49148	0.0143003	0.999383	-2.44963
Single-cell pbulk	NK_CD16hi	Baseline	DBN1	1.26979	2.5299	2.53381	0.0143688	0.999383	2.44791
Single-cell pbulk	NK_CD16hi	Baseline	LPIN2	0.319452	6.42697	2.51324	0.0145409	0.999383	2.44362
Single-cell pbulk	NK_CD16hi	Baseline	CLN6	0.537136	3.46964	2.48814	0.014706	0.999383	2.43954
Single-cell pbulk	NK_CD16hi	Baseline	OTUD1	-0.778958	3.42493	-2.50493	0.0147147	0.999383	-2.43932
Single-cell pbulk	NK_CD16hi	Baseline	RAPH1	1.42834	-0.390429	2.48374	0.0147483	0.999383	2.4385
Single-cell pbulk	NK_CD16hi	Baseline	ZNF786	0.509041	4.30673	2.50195	0.0148619	0.999383	2.43573
Single-cell pbulk	NK_CD16hi	Baseline	GDPD1	0.626964	3.16414	2.46804	0.0151883	0.999383	2.42786
Single-cell pbulk	NK_CD16hi	Baseline	TNPO2	0.588287	3.11992	2.46188	0.0154549	0.999383	2.42154
Single-cell pbulk	NK_CD16hi	Baseline	NOM1	0.370576	4.51092	2.4883	0.0155522	0.999383	2.41926
Single-cell pbulk	NK_CD16hi	Baseline	RPS4Y1	-0.714551	5.80552	-2.45723	0.0156771	0.999383	-2.41635
Single-cell pbulk	NK_CD16hi	Baseline	XXbac-BPG252P9.9	0.94253	1.94417	2.45553	0.015725	0.999383	2.41524
Single-cell pbulk	NK_CD16hi	Baseline	PF4V1	-1.79726	-0.60817	-2.45895	0.0157778	0.999383	-2.41402
Single-cell pbulk	NK_CD16hi	Baseline	DNASE2	-0.251031	5.57203	-2.45325	0.0158186	0.999383	-2.41307
Single-cell pbulk	NK_CD16hi	Baseline	ITGB2-AS1	0.56933	5.2384	2.50748	0.015876	0.999383	2.41175
Single-cell pbulk	NK_CD16hi	Baseline	CECR5-AS1	1.3899	-0.348654	2.45125	0.01598	0.999383	2.40937
Single-cell pbulk	NK_CD16hi	Baseline	ZNF696	-0.666536	2.78797	-2.45964	0.0160777	0.999383	-2.40715
Single-cell pbulk	NK_CD16hi	Baseline	PARP15	0.268052	7.10828	2.48685	0.0162126	0.999383	2.4041
Single-cell pbulk	NK_CD16hi	Baseline	SIRPB2	-1.43338	-0.663627	-2.44133	0.0163182	0.999383	-2.40172
Single-cell pbulk	NK_CD16hi	Baseline	RNF19A	-0.362982	6.94365	-2.4841	0.016622	0.999383	-2.39496
Single-cell pbulk	NK_CD16hi	Baseline	DISP1	0.985307	1.77108	2.43183	0.0166987	0.999383	2.39328
Single-cell pbulk	NK_CD16hi	Baseline	HIF1A-AS2	-1.58586	-0.515841	-2.42831	0.0171907	0.999383	-2.3826
Single-cell pbulk	NK_CD16hi	Baseline	CTD-2561B21.11	-1.3041	0.452839	-2.42004	0.017248	0.999383	-2.38138
Single-cell pbulk	NK_CD16hi	Baseline	DTD1	-0.307767	5.83209	-2.42511	0.0173904	0.999383	-2.37835
Single-cell pbulk	NK_CD16hi	Baseline	C10orf91	-0.987885	2.57077	-2.41613	0.0174246	0.999383	-2.37762
Single-cell pbulk	NK_CD16hi	Baseline	EPOR	-0.654905	2.80977	-2.42339	0.0175399	0.999383	-2.37519
Single-cell pbulk	NK_CD16hi	Baseline	C2orf88	-1.55648	0.0100599	-2.41142	0.0176244	0.999383	-2.37342
Single-cell pbulk	NK_CD16hi	Baseline	ARHGEF40	1.37649	0.0497636	2.41052	0.017684	0.999383	2.37217
Single-cell pbulk	NK_CD16hi	Baseline	DCUN1D5	-0.270764	5.2141	-2.42039	0.0178768	0.999383	-2.36816
Single-cell pbulk	NK_CD16hi	Baseline	CTD-2532N20.1	-1.88763	-0.314009	-2.4078	0.0179972	0.999383	-2.36568
Single-cell pbulk	NK_CD16hi	Baseline	ZNF532	-1.36136	1.23926	-2.41691	0.0181151	0.999383	-2.36326
Single-cell pbulk	NK_CD16hi	Baseline	UTY	-1.13844	2.65272	-2.40296	0.0181638	0.999383	-2.36226
Single-cell pbulk	NK_CD16hi	Baseline	MYL6B	-0.890911	2.28637	-2.40761	0.0182016	0.999383	-2.36149
Single-cell pbulk	NK_CD16hi	Baseline	PLA2G12A	-0.387434	4.38005	-2.40441	0.0182496	0.999383	-2.36051
Single-cell pbulk	NK_CD16hi	Baseline	PPP1R26	1.22821	1.12925	2.39206	0.0185438	0.999383	2.35458
Single-cell pbulk	NK_CD16hi	Baseline	ZFAND4	-0.356714	4.29341	-2.40137	0.0185594	0.999383	-2.35426
Single-cell pbulk	NK_CD16hi	Baseline	CTD-2341M24.1	0.513488	3.84605	2.39737	0.0186901	0.999383	2.35166
Single-cell pbulk	NK_CD16hi	Baseline	LILRA5	0.930932	1.05576	2.38744	0.0187705	0.999383	2.35006
Single-cell pbulk	NK_CD16hi	Baseline	AC009299.3	1.66629	1.31759	2.42488	0.0188623	0.999383	2.34824
Single-cell pbulk	NK_CD16hi	Baseline	PRAF2	0.317837	4.69385	2.37641	0.01929	0.999383	2.33988
Single-cell pbulk	NK_CD16hi	Baseline	DAPK3	0.269932	5.18571	2.38349	0.0192903	0.999383	2.33987
Single-cell pbulk	NK_CD16hi	Baseline	ITK	0.241358	6.90901	2.4017	0.0193045	0.999383	2.3396
Single-cell pbulk	NK_CD16hi	Baseline	CAD	0.463172	3.5797	2.37287	0.0196474	0.999383	2.33301
Single-cell pbulk	NK_CD16hi	Baseline	LINC00920	-2.69155	0.309256	-2.43452	0.0198402	0.999383	-2.32936
Single-cell pbulk	NK_CD16hi	Baseline	STK19	-0.353333	4.43514	-2.36515	0.0198568	0.999383	-2.32904
Single-cell pbulk	NK_CD16hi	Baseline	RP11-1079K10.3	1.3761	0.432319	2.36097	0.0200548	0.999383	2.32532
Single-cell pbulk	NK_CD16hi	Baseline	NRBF2	-0.335871	5.33122	-2.35747	0.0202534	0.999383	-2.32162
Single-cell pbulk	NK_CD16hi	Baseline	TFR2	1.16552	1.40279	2.36881	0.0202671	0.999383	2.32137
Single-cell pbulk	NK_CD16hi	Baseline	AC105760.2	-1.35052	0.536084	-2.35737	0.0203887	0.999383	-2.31912
Single-cell pbulk	NK_CD16hi	Baseline	HNRNPM	0.179464	7.58242	2.37148	0.0203966	0.999383	2.31897
Single-cell pbulk	NK_CD16hi	Baseline	BCL2L11	-0.677161	3.57851	-2.37597	0.0204096	0.999383	-2.31873
Single-cell pbulk	NK_CD16hi	Baseline	SUPV3L1	0.354018	5.38257	2.36579	0.020501	0.999383	2.31705
Single-cell pbulk	NK_CD16hi	Baseline	RP5-884G6.2	1.26601	1.03638	2.34647	0.0208113	0.999383	2.31139
Single-cell pbulk	NK_CD16hi	Baseline	SLC38A5	0.380322	4.03927	2.35626	0.0211128	0.999383	2.30596
Single-cell pbulk	NK_CD16hi	Baseline	BUB1	-1.54443	-0.289011	-2.34402	0.0211975	0.999383	-2.30445
Single-cell pbulk	NK_CD16hi	Baseline	ZNF589	0.746373	2.41711	2.33797	0.0212956	0.999383	2.3027
Single-cell pbulk	NK_CD16hi	Baseline	KIR3DL2.1	-3.53478	3.32121	-2.41958	0.0217683	0.999383	-2.29439
Single-cell pbulk	NK_CD16hi	Baseline	PDLIM1	-0.718254	4.82045	-2.38383	0.0217871	0.999383	-2.29406
Single-cell pbulk	NK_CD16hi	Baseline	RP11-819C21.1	1.04844	1.26877	2.32823	0.0217983	0.999383	2.29387
Single-cell pbulk	NK_CD16hi	Baseline	RP5-1136G13.2	1.06789	1.57398	2.32799	0.0218116	0.999383	2.29363
Single-cell pbulk	NK_CD16hi	Baseline	CCDC157	-0.917752	2.1289	-2.32991	0.0220766	0.999383	-2.28905
Single-cell pbulk	NK_CD16hi	Baseline	C1orf109	-0.557299	3.39182	-2.32265	0.0221225	0.999383	-2.28826
Single-cell pbulk	NK_CD16hi	Baseline	ZNF252P-AS1	1.37146	-0.352964	2.32472	0.0222253	0.999383	2.2865
Single-cell pbulk	NK_CD16hi	Baseline	TMEM50B	0.481248	6.14005	2.37275	0.0222439	0.999383	2.28618
Single-cell pbulk	NK_CD16hi	Baseline	RHOT2	0.232989	5.87948	2.32768	0.0223354	0.999383	2.28462
Single-cell pbulk	NK_CD16hi	Baseline	PEX14	0.286057	4.53566	2.32485	0.0223709	0.999383	2.28401
Single-cell pbulk	NK_CD16hi	Baseline	PAAF1	-0.484491	3.83325	-2.32645	0.0224839	0.999383	-2.28209
Single-cell pbulk	NK_CD16hi	Baseline	CBX8	-0.886301	1.90517	-2.31631	0.0224961	0.999383	-2.28189
Single-cell pbulk	NK_CD16hi	Baseline	MBOAT1	-1.61719	0.321747	-2.32311	0.0228038	0.999383	-2.27671
Single-cell pbulk	NK_CD16hi	Baseline	DYNLT1	0.245633	6.49109	2.30565	0.0233643	0.999383	2.26743
Single-cell pbulk	NK_CD16hi	Baseline	WDR6	0.36026	5.0073	2.31263	0.0235656	0.999383	2.26414
Single-cell pbulk	NK_CD16hi	Baseline	TCF20	0.484961	3.80444	2.30281	0.0235851	0.999383	2.26382
Single-cell pbulk	NK_CD16hi	Baseline	CCNH	-0.285818	7.37883	-2.29463	0.023757	0.999383	-2.26104
Single-cell pbulk	NK_CD16hi	Baseline	TCTEX1D2	0.473455	3.81355	2.30072	0.0238513	0.999383	2.25952
Single-cell pbulk	NK_CD16hi	Baseline	ZRANB2	0.1759	7.31663	2.30177	0.0241872	0.999383	2.25414
Single-cell pbulk	NK_CD16hi	Baseline	CXCR6	1.53753	1.33129	2.293	0.0241966	0.999383	2.25399
Single-cell pbulk	NK_CD16hi	Baseline	CTD-2368P22.1	0.647992	3.64254	2.31468	0.0242266	0.999383	2.25352
Single-cell pbulk	NK_CD16hi	Baseline	SEC22C	-0.347157	4.95905	-2.29938	0.0242394	0.999383	-2.25331
Single-cell pbulk	NK_CD16hi	Baseline	PLCB2	0.270185	6.57003	2.30984	0.0243197	0.999383	2.25204
Single-cell pbulk	NK_CD16hi	Baseline	PLCXD2	-0.563491	3.16842	-2.28381	0.0244059	0.999383	-2.25068
Single-cell pbulk	NK_CD16hi	Baseline	OSGEPL1-AS1	-1.42121	0.327243	-2.2826	0.0244655	0.999383	-2.24974
Single-cell pbulk	NK_CD16hi	Baseline	PCGF6	-0.402288	4.04537	-2.28899	0.0244726	0.999383	-2.24963
Single-cell pbulk	NK_CD16hi	Baseline	MSH6	0.384231	4.67363	2.29592	0.0245582	0.999383	2.24828
Single-cell pbulk	NK_CD16hi	Baseline	SPAG7	-0.200623	6.26489	-2.29313	0.0245846	0.999383	-2.24787
Single-cell pbulk	NK_CD16hi	Baseline	SPDYE2B	-1.4006	-0.769797	-2.27784	0.0247422	0.999383	-2.2454
Single-cell pbulk	NK_CD16hi	Baseline	DDA1	-0.256158	5.79643	-2.28648	0.02489	0.999383	-2.24311
Single-cell pbulk	NK_CD16hi	Baseline	EPB41L3	1.33313	0.0206973	2.26896	0.0255511	0.999383	2.23297
Single-cell pbulk	NK_CD16hi	Baseline	RAD23A	0.15471	7.31641	2.27144	0.0255757	0.999383	2.23259
Single-cell pbulk	NK_CD16hi	Baseline	RP5-1112D6.7	-1.38738	-0.750881	-2.26379	0.0257044	0.999383	-2.23065
Single-cell pbulk	NK_CD16hi	Baseline	VEGFA	1.76801	-0.597584	2.27178	0.0258653	0.999383	2.22823
Single-cell pbulk	NK_CD16hi	Baseline	AKIRIN2	-0.210436	6.44499	-2.27075	0.0258712	0.999383	-2.22814
Single-cell pbulk	NK_CD16hi	Baseline	KNSTRN	0.771353	2.20625	2.26621	0.0259274	0.999383	2.2273
Single-cell pbulk	NK_CD16hi	Baseline	RP11-881M11.2	-1.61662	-0.359122	-2.26276	0.0259689	0.999383	-2.22668
Single-cell pbulk	NK_CD16hi	Baseline	ELK4	0.214257	5.84777	2.2717	0.0261258	0.999383	2.22434
Single-cell pbulk	NK_CD16hi	Baseline	KCTD9	-0.377346	4.27174	-2.26183	0.0261866	0.999383	-2.22343
Single-cell pbulk	NK_CD16hi	Baseline	MICALCL	1.40691	-0.61961	2.25407	0.0262491	0.999383	2.22251
Single-cell pbulk	NK_CD16hi	Baseline	ERAL1	0.276672	4.84165	2.25181	0.0267619	0.999383	2.21497
Single-cell pbulk	NK_CD16hi	Baseline	PSMD3	-0.233928	5.9303	-2.25095	0.0267938	0.999383	-2.21451
Single-cell pbulk	NK_CD16hi	Baseline	LRP12	1.37945	1.22794	2.26738	0.0268666	0.999383	2.21345
Single-cell pbulk	NK_CD16hi	Baseline	WDYHV1	-0.472438	3.69465	-2.2527	0.026981	0.999383	-2.21179
Single-cell pbulk	NK_CD16hi	Baseline	IPPK	-0.545436	3.02083	-2.24425	0.0274177	0.999383	-2.20552
Single-cell pbulk	NK_CD16hi	Baseline	PHB	0.213637	6.6537	2.24204	0.0274227	0.999383	2.20545
Single-cell pbulk	NK_CD16hi	Baseline	D2HGDH	0.49679	3.70616	2.24866	0.027447	0.999383	2.2051
Single-cell pbulk	NK_CD16hi	Baseline	ERMARD	0.481641	3.44645	2.24369	0.0275453	0.999383	2.2037
Single-cell pbulk	NK_CD16hi	Baseline	C17orf49	-0.412083	4.16546	-2.24169	0.0276568	0.999383	-2.20212
Single-cell pbulk	NK_CD16hi	Baseline	CACNA2D4	-0.779501	3.87755	-2.26281	0.0280348	0.999383	-2.1968
Single-cell pbulk	NK_CD16hi	Baseline	GGPS1	-0.281397	4.97996	-2.22719	0.0280484	0.999383	-2.19661
Single-cell pbulk	NK_CD16hi	Baseline	TBC1D9B	0.273808	5.35219	2.24237	0.0281574	0.999383	2.19509
Single-cell pbulk	NK_CD16hi	Baseline	CHMP2A	-0.206281	6.61781	-2.23798	0.0282594	0.999383	-2.19367
Single-cell pbulk	NK_CD16hi	Baseline	IFITM2	-0.324463	11.1609	-2.28341	0.028348	0.999383	-2.19244
Single-cell pbulk	NK_CD16hi	Baseline	UNC45B	1.01214	1.04734	2.2415	0.0285762	0.999383	2.18928
Single-cell pbulk	NK_CD16hi	Baseline	OSBPL5	-0.371446	6.78886	-2.27122	0.0286858	0.999383	-2.18778
Single-cell pbulk	NK_CD16hi	Baseline	LINC00877	-1.22508	-0.616054	-2.21794	0.0287291	0.999383	-2.18718
Single-cell pbulk	NK_CD16hi	Baseline	YIPF5	0.249511	5.36078	2.21774	0.0289369	0.999383	2.18434
Single-cell pbulk	NK_CD16hi	Baseline	CCDC39	-1.34251	-0.425529	-2.21358	0.0289999	0.999383	-2.18349
Single-cell pbulk	NK_CD16hi	Baseline	PSMD6	-0.198036	6.43773	-2.22113	0.0290216	0.999383	-2.18319
Single-cell pbulk	NK_CD16hi	Baseline	SPNS1	-0.276599	5.42205	-2.237	0.0290374	0.999383	-2.18298
Single-cell pbulk	NK_CD16hi	Baseline	PDE9A	1.5596	-0.741177	2.22112	0.0290443	0.999383	2.18288
Single-cell pbulk	NK_CD16hi	Baseline	MAP3K13	0.599322	3.65913	2.23123	0.029149	0.999383	2.18147
Single-cell pbulk	NK_CD16hi	Baseline	SMYD5	-0.900557	2.10375	-2.21287	0.0294547	0.999383	-2.17735
Single-cell pbulk	NK_CD16hi	Baseline	IRAK2	-0.482943	4.66064	-2.23699	0.029861	0.999383	-2.17193
Single-cell pbulk	NK_CD16hi	Baseline	TNPO3	-0.234605	5.43557	-2.20175	0.0298887	0.999383	-2.17156
Single-cell pbulk	NK_CD16hi	Baseline	PUM2	0.182796	5.9808	2.19931	0.0300685	0.999383	2.16919
Single-cell pbulk	NK_CD16hi	Baseline	HSPBAP1	-0.571787	3.81941	-2.2211	0.0301336	0.999383	-2.16833
Single-cell pbulk	NK_CD16hi	Baseline	AL355490.1	1.38287	-0.355234	2.19886	0.030217	0.999383	2.16723
Single-cell pbulk	NK_CD16hi	Baseline	PDE7B	-1.51395	-0.106704	-2.20461	0.0304146	0.999383	-2.16465
Single-cell pbulk	NK_CD16hi	Baseline	EHD4	-0.430366	4.6093	-2.20518	0.030526	0.999383	-2.1632
Single-cell pbulk	NK_CD16hi	Baseline	TDRKH	0.531679	3.29405	2.20594	0.0305584	0.999383	2.16278
Single-cell pbulk	NK_CD16hi	Baseline	COQ9	0.356925	4.48473	2.2017	0.030646	0.999383	2.16164
Single-cell pbulk	NK_CD16hi	Baseline	CARKD	0.594791	3.20083	2.19159	0.0310711	0.999383	2.15616
Single-cell pbulk	NK_CD16hi	Baseline	ZNF440	-0.651128	2.36924	-2.19043	0.031078	0.999383	-2.15607
Single-cell pbulk	NK_CD16hi	Baseline	CDC37	0.130333	7.86179	2.19656	0.0312388	0.999383	2.15402
Single-cell pbulk	NK_CD16hi	Baseline	ALKBH6	0.277819	4.93101	2.18315	0.0312718	0.999383	2.1536
Single-cell pbulk	NK_CD16hi	Baseline	RASGRP4	-1.35744	-0.625299	-2.18512	0.0312992	0.999383	-2.15325
Single-cell pbulk	NK_CD16hi	Baseline	ABCA5	0.366029	4.44986	2.19364	0.0314133	0.999383	2.1518
Single-cell pbulk	NK_CD16hi	Baseline	ZNF699	-0.353177	4.61329	-2.18408	0.0315947	0.999383	-2.1495
Single-cell pbulk	NK_CD16hi	Baseline	B3GALTL	-0.37105	4.63021	-2.18756	0.0316107	0.999383	-2.1493
Single-cell pbulk	NK_CD16hi	Baseline	MTFR1	0.587341	3.42601	2.19766	0.0316605	0.999383	2.14867
Single-cell pbulk	NK_CD16hi	Baseline	ZKSCAN7	-0.692804	2.59796	-2.17361	0.0319596	0.999383	-2.14492
Single-cell pbulk	NK_CD16hi	Baseline	ARL1	0.309024	4.82219	2.17076	0.0322098	0.999383	2.1418
Single-cell pbulk	NK_CD16hi	Baseline	RP11-32B5.7	2.079	0.143698	2.19594	0.0322433	0.999383	2.14138
Single-cell pbulk	NK_CD16hi	Baseline	OCEL1	-0.320145	5.15937	-2.17874	0.0323797	0.999383	-2.13969
Single-cell pbulk	NK_CD16hi	Baseline	ZNF268	-0.567773	3.11163	-2.17651	0.0323942	0.999383	-2.13951
Single-cell pbulk	NK_CD16hi	Baseline	DDX31	0.505016	3.43549	2.16693	0.0324795	0.999383	2.13846
Single-cell pbulk	NK_CD16hi	Baseline	DUSP11	-0.209262	5.68013	-2.16721	0.0324878	0.999383	-2.13836
Single-cell pbulk	NK_CD16hi	Baseline	MIR940	-0.788893	1.98158	-2.16711	0.0325045	0.999383	-2.13815
Single-cell pbulk	NK_CD16hi	Baseline	CAMK1	-0.811188	2.89429	-2.19089	0.0326766	0.999383	-2.13603
Single-cell pbulk	NK_CD16hi	Baseline	APH1B	-0.568772	3.10248	-2.16985	0.0328062	0.999383	-2.13445
Single-cell pbulk	NK_CD16hi	Baseline	HIGD1A	0.201765	6.13853	2.16961	0.0328194	0.999383	2.13429
Single-cell pbulk	NK_CD16hi	Baseline	RP11-361D15.2	-1.48439	0.292199	-2.16278	0.0330345	0.999383	-2.13166
Single-cell pbulk	NK_CD16hi	Baseline	RSAD2	-1.19109	2.86752	-2.18058	0.0331018	0.999383	-2.13085
Single-cell pbulk	NK_CD16hi	Baseline	CTD-2506J14.1	0.766313	2.92743	2.17948	0.0332002	0.999383	2.12965
Single-cell pbulk	NK_CD16hi	Baseline	LPHN1	-0.806977	1.99255	-2.15729	0.0332705	0.999383	-2.1288
Single-cell pbulk	NK_CD16hi	Baseline	COPZ1	-0.205369	6.62719	-2.17776	0.0332876	0.999383	-2.1286
Single-cell pbulk	NK_CD16hi	Baseline	RP11-175O19.4	1.04073	1.07594	2.16	0.0333641	0.999383	2.12767
Single-cell pbulk	NK_CD16hi	Baseline	TSSC4	-0.230205	5.83361	-2.16627	0.0333716	0.999383	-2.12758
Single-cell pbulk	NK_CD16hi	Baseline	HPGD	1.82619	2.5108	2.2062	0.0337224	0.999383	2.12338
Single-cell pbulk	NK_CD16hi	Baseline	DDX10	-0.281848	4.89527	-2.15103	0.0337812	0.999383	-2.12267
Single-cell pbulk	NK_CD16hi	Baseline	MMS19	0.268486	5.16211	2.15435	0.0340739	0.999383	2.1192
Single-cell pbulk	NK_CD16hi	Baseline	RIMKLA	-1.58323	-0.597315	-2.16754	0.0341431	0.999383	-2.11838
Single-cell pbulk	NK_CD16hi	Baseline	TMEM106A	0.624248	3.09482	2.15883	0.0343233	0.999383	2.11625
Single-cell pbulk	NK_CD16hi	Baseline	SF3B5	-0.152836	7.47044	-2.14808	0.0344043	0.999383	-2.1153
Single-cell pbulk	NK_CD16hi	Baseline	ATP5O	0.123097	7.56178	2.14303	0.0346522	0.999383	2.1124
Single-cell pbulk	NK_CD16hi	Baseline	FERMT2	-1.46939	-0.579917	-2.14223	0.0347104	0.999383	-2.11172
Single-cell pbulk	NK_CD16hi	Baseline	MAN2B1	0.296716	5.19481	2.15073	0.034759	0.999383	2.11116
Single-cell pbulk	NK_CD16hi	Baseline	LGMN	-1.38736	-0.798969	-2.14328	0.0348087	0.999383	-2.11058
Single-cell pbulk	NK_CD16hi	Baseline	MUTYH	0.368709	4.28649	2.14841	0.0348507	0.999383	2.11009
Single-cell pbulk	NK_CD16hi	Baseline	CNOT1	0.20612	6.09393	2.1415	0.0348747	0.999383	2.10981
Single-cell pbulk	NK_CD16hi	Baseline	SMDT1	-0.337127	7.30868	-2.19083	0.0349022	0.999383	-2.10949
Single-cell pbulk	NK_CD16hi	Baseline	TM4SF19.1	1.38811	3.04614	2.20238	0.0351892	0.999383	2.10617
Single-cell pbulk	NK_CD16hi	Baseline	LGALS4	1.3334	-0.463095	2.13966	0.035255	0.999383	2.10542
Single-cell pbulk	NK_CD16hi	Baseline	SPTY2D1	-0.216157	5.81259	-2.13306	0.0355179	0.999383	-2.1024
Single-cell pbulk	NK_CD16hi	Baseline	RP11-254F7.2	-0.776303	2.68514	-2.16672	0.03566	0.999383	-2.10078
Single-cell pbulk	NK_CD16hi	Baseline	RP11-262H14.3	3.00768	0.472822	2.18278	0.0358496	0.999383	2.09863
Single-cell pbulk	NK_CD16hi	Baseline	GAB4	-1.49891	-0.231816	-2.13087	0.0360158	0.999383	-2.09675
Single-cell pbulk	NK_CD16hi	Baseline	RFWD3	-0.410873	3.92041	-2.13076	0.0360338	0.999383	-2.09655
Single-cell pbulk	NK_CD16hi	Baseline	MTMR2	-0.348239	4.68385	-2.13445	0.0360464	0.999383	-2.0964
Single-cell pbulk	NK_CD16hi	Baseline	NKIRAS2	-0.295793	4.60339	-2.12347	0.0360668	0.999383	-2.09617
Single-cell pbulk	NK_CD16hi	Baseline	ZBTB7B	0.51873	3.70472	2.14379	0.0361733	0.999383	2.09497
Single-cell pbulk	NK_CD16hi	Baseline	ARHGAP24	1.32651	-0.735508	2.13541	0.0362325	0.999383	2.09431
Single-cell pbulk	NK_CD16hi	Baseline	RP11-631N16.2	-1.2876	-0.699638	-2.12046	0.0363002	0.999383	-2.09355
Single-cell pbulk	NK_CD16hi	Baseline	ZNF691	-0.571411	2.51999	-2.12418	0.0364927	0.999383	-2.09139
Single-cell pbulk	NK_CD16hi	Baseline	TMEM11	-0.282316	4.94648	-2.12114	0.0366384	0.999383	-2.08977
Single-cell pbulk	NK_CD16hi	Baseline	METTL25	-0.383465	4.04772	-2.11639	0.0366676	0.999383	-2.08945
Single-cell pbulk	NK_CD16hi	Baseline	DCBLD2	1.41371	-0.181669	2.12028	0.0367089	0.999383	2.08899
Single-cell pbulk	NK_CD16hi	Baseline	LRFN2	1.73671	1.00986	2.15069	0.0368358	0.999383	2.08758
Single-cell pbulk	NK_CD16hi	Baseline	AP003068.23	0.860702	2.18983	2.12617	0.0369359	0.999383	2.08647
Single-cell pbulk	NK_CD16hi	Baseline	ZSCAN25	0.346057	3.94587	2.11455	0.0370892	0.999383	2.08478
Single-cell pbulk	NK_CD16hi	Baseline	COA5	-0.234809	5.72476	-2.11817	0.0372562	0.999383	-2.08294
Single-cell pbulk	NK_CD16hi	Baseline	ADAM15	0.440679	4.8257	2.13146	0.0372639	0.999383	2.08286
Single-cell pbulk	NK_CD16hi	Baseline	DEAF1	-0.375774	4.45668	-2.11829	0.0374097	0.999383	-2.08127
Single-cell pbulk	NK_CD16hi	Baseline	MED4-AS1	1.2915	-0.816799	2.1071	0.0375095	0.999383	2.08017
Single-cell pbulk	NK_CD16hi	Baseline	ARHGEF10	-0.975434	2.40666	-2.13501	0.037586	0.999383	-2.07934
Single-cell pbulk	NK_CD16hi	Baseline	SNAP47	-0.332059	4.50263	-2.10931	0.0377086	0.999383	-2.07801
Single-cell pbulk	NK_CD16hi	Baseline	AC005082.12	1.70189	-0.613556	2.12078	0.0378555	0.999383	2.07642
Single-cell pbulk	NK_CD16hi	Baseline	TPP1	0.193592	6.39665	2.11145	0.0379521	0.999383	2.07537
Single-cell pbulk	NK_CD16hi	Baseline	GMPS	0.219871	5.94431	2.09918	0.0385572	0.999383	2.06888
Single-cell pbulk	NK_CD16hi	Baseline	ASPSCR1	0.32006	5.03207	2.1083	0.0385812	0.999383	2.06863
Single-cell pbulk	NK_CD16hi	Baseline	KHDRBS1	0.140384	8.01157	2.10214	0.0387374	0.999383	2.06697
Single-cell pbulk	NK_CD16hi	Baseline	AHSA2	0.242345	6.14922	2.10755	0.0387428	0.999383	2.06691
Single-cell pbulk	NK_CD16hi	Baseline	AP2A1	0.328196	6.30781	2.12476	0.0388574	0.999383	2.06569
Single-cell pbulk	NK_CD16hi	Baseline	OSBP	0.171326	5.998	2.09195	0.0388759	0.999383	2.0655
Single-cell pbulk	NK_CD16hi	Baseline	HIST1H2AB	-0.953824	1.44018	-2.09534	0.0389584	0.999383	-2.06463
Single-cell pbulk	NK_CD16hi	Baseline	RP11-395G23.3	1.32535	0.824289	2.09246	0.0390929	0.999383	2.06321
Single-cell pbulk	NK_CD16hi	Baseline	TAOK1	0.2116	5.36634	2.09356	0.0391243	0.999383	2.06288
Single-cell pbulk	NK_CD16hi	Baseline	TSN	-0.175954	5.77629	-2.09441	0.0391411	0.999383	-2.0627
Single-cell pbulk	NK_CD16hi	Baseline	IMMT	-0.237954	6.17344	-2.10338	0.0391645	0.999383	-2.06245
Single-cell pbulk	NK_CD16hi	Baseline	PLXDC1	-1.82609	3.05827	-2.14279	0.039368	0.999383	-2.06032
Single-cell pbulk	NK_CD16hi	Baseline	LRRC14	-0.448778	4.21973	-2.10919	0.0393864	0.999383	-2.06013
Single-cell pbulk	NK_CD16hi	Baseline	MRGPRX2	-1.40308	-0.561332	-2.09307	0.0393928	0.999383	-2.06006
Single-cell pbulk	NK_CD16hi	Baseline	IRGM	1.34428	0.297856	2.09099	0.0394053	0.999383	2.05993
Single-cell pbulk	NK_CD16hi	Baseline	SPIB	-1.36008	-0.4623	-2.08406	0.039559	0.999383	-2.05832
Single-cell pbulk	NK_CD16hi	Baseline	ATP5H	-0.174072	6.84516	-2.09327	0.0396181	0.999383	-2.05771
Single-cell pbulk	NK_CD16hi	Baseline	MT-ATP8	0.307178	10.0772	2.13287	0.0398894	0.999383	2.05489
Single-cell pbulk	NK_CD16hi	Baseline	CKAP2L	-1.3421	-0.940884	-2.08161	0.0399236	0.999383	-2.05454
Single-cell pbulk	NK_CD16hi	Baseline	CTD-2587M2.1	1.18295	0.202207	2.08003	0.0399719	0.999383	2.05404
Single-cell pbulk	NK_CD16hi	Baseline	ZNF770	0.236887	5.51024	2.07822	0.0401475	0.999383	2.05223
Single-cell pbulk	NK_CD16hi	Baseline	PFAS	-0.59044	2.8915	-2.08837	0.0401611	0.999383	-2.05209
Single-cell pbulk	NK_CD16hi	Baseline	SAV1	-0.737335	2.84359	-2.08472	0.0402494	0.999383	-2.05118
Single-cell pbulk	NK_CD16hi	Baseline	ANKRD26	0.373152	4.46	2.07494	0.0404137	0.999383	2.0495
Single-cell pbulk	NK_CD16hi	Baseline	RP11-473O4.3	-1.16412	-0.669427	-2.07243	0.0408601	0.999383	-2.04495
Single-cell pbulk	NK_CD16hi	Baseline	FAM122C	0.36847	4.03072	2.07683	0.0408714	0.999383	2.04483
Single-cell pbulk	NK_CD16hi	Baseline	ADCK4	-0.295215	4.71292	-2.08013	0.040941	0.999383	-2.04413
Single-cell pbulk	NK_CD16hi	Baseline	AGFG1	0.1999	5.73037	2.06806	0.0410944	0.999383	2.04258
Single-cell pbulk	NK_CD16hi	Baseline	MPEG1	0.911146	1.59126	2.06821	0.0410983	0.999383	2.04254
Single-cell pbulk	NK_CD16hi	Baseline	ZACN	-1.09539	0.885763	-2.06835	0.0413249	0.999383	-2.04026
Single-cell pbulk	NK_CD16hi	Baseline	MAPKAPK5-AS1	0.242963	5.61391	2.07357	0.0414845	0.999383	2.03865
Single-cell pbulk	NK_CD16hi	Baseline	TMEM64	-0.343143	4.4392	-2.07572	0.0415951	0.999383	-2.03755
Single-cell pbulk	NK_CD16hi	Baseline	ECE1	0.448092	4.64722	2.07673	0.0420333	0.999383	2.03319
Single-cell pbulk	NK_CD16hi	Baseline	FRA10AC1	-0.306316	4.74312	-2.06303	0.0421482	0.999383	-2.03205
Single-cell pbulk	NK_CD16hi	Baseline	TMEM70	-0.291297	4.87482	-2.06471	0.0421671	0.999383	-2.03187
Single-cell pbulk	NK_CD16hi	Baseline	RSPH3	0.872921	2.22387	2.05633	0.0422069	0.999383	2.03147
Single-cell pbulk	NK_CD16hi	Baseline	RP11-378J18.3	-1.19486	0.797766	-2.05817	0.0423595	0.999383	-2.02997
Single-cell pbulk	NK_CD16hi	Baseline	LYSMD3	-0.27675	5.03069	-2.06121	0.0424374	0.999383	-2.02921
Single-cell pbulk	NK_CD16hi	Baseline	TXNRD3	1.2702	0.546977	2.0634	0.0425142	0.999383	2.02845
Single-cell pbulk	NK_CD16hi	Baseline	ZNF883	1.32357	0.372083	2.05842	0.042666	0.999383	2.02696
Single-cell pbulk	NK_CD16hi	Baseline	AC096772.6	-1.15439	0.461314	-2.0521	0.0426698	0.999383	-2.02693
Single-cell pbulk	NK_CD16hi	Baseline	LTB	0.488893	6.35727	2.07713	0.0428977	0.999383	2.0247
Single-cell pbulk	NK_CD16hi	Baseline	TMEM30A	0.194505	6.2836	2.05569	0.0430052	0.999383	2.02366
Single-cell pbulk	NK_CD16hi	Baseline	PLEKHO2	0.768056	2.38635	2.05391	0.0430967	0.999383	2.02277
Single-cell pbulk	NK_CD16hi	Baseline	UBE2F	-0.222728	6.188	-2.06291	0.0431278	0.999383	-2.02247
Single-cell pbulk	NK_CD16hi	Baseline	PRKCB	0.228739	7.67539	2.07524	0.0436275	0.999383	2.01765
Single-cell pbulk	NK_CD16hi	Baseline	LINC00847	0.483644	3.83714	2.04125	0.0437104	0.999383	2.01686
Single-cell pbulk	NK_CD16hi	Baseline	ZNF578	0.870019	2.09167	2.05365	0.0437785	0.999383	2.01621
Single-cell pbulk	NK_CD16hi	Baseline	COPS7B	0.238015	4.77765	2.04308	0.043794	0.999383	2.01606
Single-cell pbulk	NK_CD16hi	Baseline	YDJC	0.274028	5.58648	2.05204	0.0439025	0.999383	2.01502
Single-cell pbulk	NK_CD16hi	Baseline	METTL5	-0.218741	5.69693	-2.04812	0.0440429	0.999383	-2.01368
Single-cell pbulk	NK_CD16hi	Baseline	TGFBR2	0.180324	7.19419	2.05155	0.0441156	0.999383	2.01299
Single-cell pbulk	NK_CD16hi	Baseline	TRAPPC6B	-0.219386	5.32119	-2.04241	0.0441325	0.999383	-2.01283
Single-cell pbulk	NK_CD16hi	Baseline	P4HA2	-1.33893	-0.889608	-2.04708	0.0441362	0.999383	-2.0128
Single-cell pbulk	NK_CD16hi	Baseline	N4BP2L2	0.1313	8.06038	2.04427	0.0442268	0.999383	2.01193
Single-cell pbulk	NK_CD16hi	Baseline	AC144831.1	-1.2304	-0.0943833	-2.03816	0.0445741	0.999383	-2.00865
Single-cell pbulk	NK_CD16hi	Baseline	COMMD6	0.152286	8.36394	2.05286	0.0448188	0.999383	2.00635
Single-cell pbulk	NK_CD16hi	Baseline	CNOT10	-0.230341	5.04212	-2.0343	0.0448606	0.999383	-2.00596
Single-cell pbulk	NK_CD16hi	Baseline	CTSA	0.281265	5.98947	2.0593	0.0449589	0.999383	2.00504
Single-cell pbulk	NK_CD16hi	Baseline	HDHD3	-0.476499	4.36143	-2.04405	0.0451399	0.999383	-2.00335
Single-cell pbulk	NK_CD16hi	Baseline	NIM1K	-1.34367	-0.761508	-2.02614	0.045295	0.999383	-2.0019
Single-cell pbulk	NK_CD16hi	Baseline	CEP76	0.496411	2.96644	2.02629	0.0456285	0.999383	1.99881
Single-cell pbulk	NK_CD16hi	Baseline	VPS36	0.164741	6.56535	2.0319	0.0458095	0.999383	1.99714
Single-cell pbulk	NK_CD16hi	Baseline	NEB	1.21023	1.04239	2.02722	0.0459975	0.999383	1.99542
Single-cell pbulk	NK_CD16hi	Baseline	TTI1	-0.377184	4.09416	-2.01798	0.0461266	0.999383	-1.99423
Single-cell pbulk	NK_CD16hi	Baseline	TM7SF2	-0.455799	3.70512	-2.02845	0.0461466	0.999383	-1.99405
Single-cell pbulk	NK_CD16hi	Baseline	OLA1	0.165882	6.27152	2.0244	0.0461708	0.999383	1.99383
Single-cell pbulk	NK_CD16hi	Baseline	RP11-600F24.7	-1.19542	-0.709802	-2.01706	0.0464299	0.999383	-1.99146
Single-cell pbulk	NK_CD16hi	Baseline	BCL2A1	-0.590465	3.83338	-2.03408	0.0464848	0.999383	-1.99096
Single-cell pbulk	NK_CD16hi	Baseline	RP11-2B6.2	1.0455	1.41196	2.02181	0.0464878	0.999383	1.99094
Single-cell pbulk	NK_CD16hi	Baseline	ACOT7	-0.39228	4.73391	-2.02205	0.0468065	0.999383	-1.98805
Single-cell pbulk	NK_CD16hi	Baseline	GFOD2	0.513163	3.11665	2.01333	0.0468125	0.999383	1.98799
Single-cell pbulk	NK_CD16hi	Baseline	PSMG4	-0.316159	4.67705	-2.01846	0.0469366	0.999383	-1.98687
Single-cell pbulk	NK_CD16hi	Baseline	UBXN7	0.259772	5.51331	2.01764	0.046943	0.999383	1.98681
Single-cell pbulk	NK_CD16hi	Baseline	AP4M1	-0.448616	3.25365	-2.01873	0.0470882	0.999383	-1.98551
Single-cell pbulk	NK_CD16hi	Baseline	EEA1	0.201475	5.79676	2.01251	0.0471689	0.999383	1.98478
Single-cell pbulk	NK_CD16hi	Baseline	RP4-539M6.22	-1.40468	1.05904	-2.02801	0.0472193	0.999383	-1.98433
Single-cell pbulk	NK_CD16hi	Baseline	RNF41	-0.286422	4.56113	-2.01365	0.0472291	0.999383	-1.98424
Single-cell pbulk	NK_CD16hi	Baseline	TSEN34	-0.355769	4.95077	-2.0188	0.0472487	0.999383	-1.98406
Single-cell pbulk	NK_CD16hi	Baseline	MAN2C1	0.41662	5.10843	2.03316	0.0472693	0.999383	1.98388
Single-cell pbulk	NK_CD16hi	Baseline	MRPL52	0.200621	6.07495	2.01099	0.0475483	0.999383	1.98138
Single-cell pbulk	NK_CD16hi	Baseline	ARL4A	-0.572619	5.04021	-2.0188	0.0475523	0.999383	-1.98135
Single-cell pbulk	NK_CD16hi	Baseline	ATHL1	0.586237	5.22252	2.04123	0.0477105	0.999383	1.97994
Single-cell pbulk	NK_CD16hi	Baseline	NOP56	-0.225161	6.06801	-2.01178	0.0477551	0.999383	-1.97954
Single-cell pbulk	NK_CD16hi	Baseline	THBS4	1.23802	-0.516126	2.00531	0.0478228	0.999383	1.97894
Single-cell pbulk	NK_CD16hi	Baseline	CAND2	-1.47176	-0.0564616	-2.01117	0.0480614	0.999383	-1.97683
Single-cell pbulk	NK_CD16hi	Baseline	VGLL4	-0.306815	5.44426	-2.00593	0.0481873	0.999383	-1.97571
Single-cell pbulk	NK_CD16hi	Baseline	TIFA	-0.400793	4.12252	-2.01013	0.0482068	0.999383	-1.97554
Single-cell pbulk	NK_CD16hi	Baseline	DGCR2	-0.25033	4.87007	-1.99826	0.0482495	0.999383	-1.97516
Single-cell pbulk	NK_CD16hi	Baseline	SNURF.1	-0.91811	1.54579	-2.00398	0.0482855	0.999383	-1.97485
Single-cell pbulk	NK_CD16hi	Baseline	POFUT1	-0.450902	3.2347	-1.99719	0.0484045	0.999383	-1.9738
Single-cell pbulk	NK_CD16hi	Baseline	TSHZ1	0.236213	5.75297	2.00779	0.0484456	0.999383	1.97344
Single-cell pbulk	NK_CD16hi	Baseline	TCL1A	0.915455	1.14945	1.99627	0.048496	0.999383	1.973
Single-cell pbulk	NK_CD16hi	Baseline	BAG4	0.265829	4.58776	2.00071	0.0485805	0.999383	1.97225
Single-cell pbulk	NK_CD16hi	Baseline	XXYLT1-AS2	1.31859	0.364556	2.00696	0.0486115	0.999383	1.97198
Single-cell pbulk	NK_CD16hi	Baseline	SPIN1	-0.290637	5.19788	-2.00574	0.048661	0.999383	-1.97155
Single-cell pbulk	NK_CD16hi	Baseline	RNF17	-1.38418	-1.2504	-2.02409	0.0486794	0.999383	-1.97139
Single-cell pbulk	NK_CD16hi	Baseline	SFI1	0.291013	5.57098	2.00578	0.0488477	0.999383	1.96992
Single-cell pbulk	NK_CD16hi	Baseline	CTC1	0.304709	5.20586	2.00753	0.0489636	0.999383	1.96891
Single-cell pbulk	NK_CD16hi	Baseline	MRPS33	0.316372	4.8362	1.99835	0.0490065	0.999383	1.96854
Single-cell pbulk	NK_CD16hi	Baseline	AGA	0.332407	4.76675	2.00094	0.0490231	0.999383	1.96839
Single-cell pbulk	NK_CD16hi	Baseline	SPOP	-0.223287	5.8586	-1.99358	0.0491059	0.999383	-1.96767
Single-cell pbulk	NK_CD16hi	Baseline	RP11-488L18.10	-0.561284	2.82857	-1.99578	0.0492055	0.999383	-1.96681
Single-cell pbulk	NK_CD16hi	Baseline	PPARGC1B	-1.28789	0.370404	-1.99286	0.0493116	0.999383	-1.96589
Single-cell pbulk	NK_CD16hi	Baseline	CEP57L1	0.554471	3.24137	1.98823	0.0493641	0.999383	1.96543
Single-cell pbulk	NK_CD16hi	Baseline	RP11-192H23.4	0.934559	1.11581	1.98678	0.0495749	0.999383	1.96361
Single-cell pbulk	NK_CD16hi	Baseline	AC009948.5	0.919041	1.41553	1.98804	0.0496357	0.999383	1.96309
Single-cell pbulk	NK_CD16hi	Baseline	ATP6V0B	-0.150711	7.16444	-1.99714	0.0496733	0.999383	-1.96277
Single-cell pbulk	NK_CD16hi	Baseline	VMAC	-0.441385	3.58573	-1.99329	0.0497837	0.999383	-1.96182
Single-cell pbulk	NK_CD16hi	Baseline	SMIM18	-1.38784	-0.595094	-1.98469	0.0499558	0.999383	-1.96034
Single-cell pbulk	NK_CD16hi	Day 28	ZCCHC9	-0.77981	3.97631	-3.66795	0.000389581	0.999383	-3.54704
Single-cell pbulk	NK_CD16hi	Day 28	C12orf75	0.616441	7.98332	3.72605	0.000592447	0.999383	3.43505
Single-cell pbulk	NK_CD16hi	Day 28	MOCS3	-1.36725	2.26787	-3.46586	0.000784644	0.999383	-3.35816
Single-cell pbulk	NK_CD16hi	Day 28	PAIP1	-0.367311	5.48074	-3.37103	0.00105685	0.999383	-3.27494
Single-cell pbulk	NK_CD16hi	Day 28	TET1	-1.09961	2.23517	-3.3554	0.00111758	0.999383	-3.25912
Single-cell pbulk	NK_CD16hi	Day 28	PSMA1	0.26987	7.1184	3.36321	0.00114457	0.999383	3.25234
Single-cell pbulk	NK_CD16hi	Day 28	RP11-277L2.3	1.49092	1.98502	3.30916	0.00144376	0.999383	3.18576
Single-cell pbulk	NK_CD16hi	Day 28	ABHD11	-0.718136	4.0136	-3.26367	0.00148973	0.999383	-3.17668
Single-cell pbulk	NK_CD16hi	Day 28	ZNF75D	-0.627704	3.99589	-3.25552	0.00152648	0.999383	-3.1696
Single-cell pbulk	NK_CD16hi	Day 28	AL391421.1	-1.88608	-0.829486	-3.24609	0.00171812	0.999383	-3.13507
Single-cell pbulk	NK_CD16hi	Day 28	ZNF222	-1.6054	0.924524	-3.19289	0.00185456	0.999383	-3.11259
Single-cell pbulk	NK_CD16hi	Day 28	PYHIN1	-0.258704	8.3271	-3.15389	0.00234322	0.999383	-3.04288
Single-cell pbulk	NK_CD16hi	Day 28	NPEPPS	-0.357606	5.80361	-3.11648	0.00243122	0.999383	-3.03177
Single-cell pbulk	NK_CD16hi	Day 28	CD5	1.98522	0.706891	3.08831	0.00259728	0.999383	3.01177
Single-cell pbulk	NK_CD16hi	Day 28	FKBP15	-0.409116	5.22832	-3.06777	0.0027402	0.999383	-2.99547
Single-cell pbulk	NK_CD16hi	Day 28	PPIL4	0.408848	5.66435	3.08017	0.00278836	0.999383	2.99015
Single-cell pbulk	NK_CD16hi	Day 28	ABCG1	-1.31584	3.52213	-3.14397	0.00283727	0.999383	-2.98484
Single-cell pbulk	NK_CD16hi	Day 28	RNLS	1.15326	2.47047	3.05483	0.00288281	0.999383	2.97997
Single-cell pbulk	NK_CD16hi	Day 28	MAP3K9	1.88696	1.06836	3.03724	0.00308409	0.999383	2.95923
Single-cell pbulk	NK_CD16hi	Day 28	ABHD6	-0.835433	3.62691	-3.02985	0.00323489	0.999383	-2.94449
Single-cell pbulk	NK_CD16hi	Day 28	PHF20L1	-0.278708	6.61212	-3.00648	0.00336102	0.999383	-2.93263
Single-cell pbulk	NK_CD16hi	Day 28	GS1-124K5.11	-2.0898	0.157675	-2.9819	0.00355441	0.999383	-2.91522
Single-cell pbulk	NK_CD16hi	Day 28	TM7SF2	-0.715722	3.70512	-2.98442	0.00370259	0.999383	-2.90245
Single-cell pbulk	NK_CD16hi	Day 28	IFNAR2	-0.388718	7.02582	-2.99146	0.00394951	0.999383	-2.88217
Single-cell pbulk	NK_CD16hi	Day 28	WRNIP1	0.309455	5.91935	2.94176	0.00405954	0.999383	2.8735
Single-cell pbulk	NK_CD16hi	Day 28	DPF2	-0.326334	5.52502	-2.95219	0.00411723	0.999383	-2.86904
Single-cell pbulk	NK_CD16hi	Day 28	CNNM4	-0.864196	2.82875	-2.91638	0.00433184	0.999383	-2.85293
Single-cell pbulk	NK_CD16hi	Day 28	ZNF24	-0.264536	6.58715	-2.9159	0.00438636	0.999383	-2.84895
Single-cell pbulk	NK_CD16hi	Day 28	EIF4EBP3	-0.896787	2.84154	-2.92975	0.00445982	0.999383	-2.84366
Single-cell pbulk	NK_CD16hi	Day 28	YIF1B	0.341783	5.41533	2.90983	0.00446376	0.999383	2.84338
Single-cell pbulk	NK_CD16hi	Day 28	TBC1D22A	-0.292959	5.86138	-2.89589	0.0046795	0.999383	-2.82831
Single-cell pbulk	NK_CD16hi	Day 28	PIGV	0.625812	4.04017	2.9004	0.00469315	0.999383	2.82737
Single-cell pbulk	NK_CD16hi	Day 28	NPM3	0.938377	2.88624	2.88549	0.00476731	0.999383	2.82235
Single-cell pbulk	NK_CD16hi	Day 28	CHURC1	-0.306927	7.22665	-2.91788	0.00491557	0.999383	-2.81252
Single-cell pbulk	NK_CD16hi	Day 28	AC007308.6	1.88293	-0.455341	2.87615	0.00496186	0.999383	2.8095
Single-cell pbulk	NK_CD16hi	Day 28	FAM184B	-1.91759	-0.554214	-2.8587	0.0052299	0.999383	-2.79252
Single-cell pbulk	NK_CD16hi	Day 28	WDR43	0.376765	5.71823	2.85311	0.00524836	0.999383	2.79138
Single-cell pbulk	NK_CD16hi	Day 28	CSNK1G1	-0.36338	4.96704	-2.85644	0.00532369	0.999383	-2.78677
Single-cell pbulk	NK_CD16hi	Day 28	SLC20A2	0.563911	4.49842	2.84235	0.00548634	0.999383	2.777
Single-cell pbulk	NK_CD16hi	Day 28	CDV3	0.187115	7.555	2.83005	0.00558637	0.999383	2.77112
Single-cell pbulk	NK_CD16hi	Day 28	KIAA1731	0.535657	4.06783	2.83643	0.00563341	0.999383	2.76839
Single-cell pbulk	NK_CD16hi	Day 28	KPNA3	-0.274192	6.00643	-2.82564	0.00566976	0.999383	-2.76629
Single-cell pbulk	NK_CD16hi	Day 28	NMRK1	-0.601552	5.4731	-2.90211	0.0057934	0.999383	-2.75925
Single-cell pbulk	NK_CD16hi	Day 28	EPM2AIP1	-0.413399	5.18938	-2.81499	0.00588305	0.999383	-2.75423
Single-cell pbulk	NK_CD16hi	Day 28	ZFYVE27	-0.356551	5.21403	-2.78794	0.00630228	0.999383	-2.73163
Single-cell pbulk	NK_CD16hi	Day 28	NFYB	-0.364976	4.9213	-2.78445	0.0063641	0.999383	-2.72841
Single-cell pbulk	NK_CD16hi	Day 28	EPS8L2	0.676163	3.95453	2.78036	0.00662413	0.999383	2.71517
Single-cell pbulk	NK_CD16hi	Day 28	FRMD3	-1.72659	0.60092	-2.76858	0.00668289	0.999383	-2.71225
Single-cell pbulk	NK_CD16hi	Day 28	LTN1	-0.298799	5.71113	-2.76003	0.00682981	0.999383	-2.70503
Single-cell pbulk	NK_CD16hi	Day 28	COG1	-0.392546	5.0689	-2.75873	0.00694531	0.999383	-2.69946
Single-cell pbulk	NK_CD16hi	Day 28	SP140	-0.358412	6.58622	-2.77839	0.00698581	0.999383	-2.69752
Single-cell pbulk	NK_CD16hi	Day 28	SPRY2	-1.8094	1.89378	-2.77815	0.00699726	0.999383	-2.69697
Single-cell pbulk	NK_CD16hi	Day 28	CTC-444N24.11	-0.887484	2.52988	-2.74459	0.00713937	0.999383	-2.69027
Single-cell pbulk	NK_CD16hi	Day 28	RNMT	0.367742	6.35673	2.74407	0.00724825	0.999383	2.68522
Single-cell pbulk	NK_CD16hi	Day 28	PGS1	-0.40542	4.78391	-2.74323	0.0072871	0.999383	-2.68343
Single-cell pbulk	NK_CD16hi	Day 28	TXNDC16	-0.730004	3.23267	-2.73572	0.00739251	0.999383	-2.67863
Single-cell pbulk	NK_CD16hi	Day 28	GPATCH2L	-0.451506	5.15153	-2.73656	0.00746118	0.999383	-2.67553
Single-cell pbulk	NK_CD16hi	Day 28	FAM53C	-0.496783	4.15931	-2.72653	0.00750457	0.999383	-2.67358
Single-cell pbulk	NK_CD16hi	Day 28	CD68	0.969865	2.67879	2.72434	0.00755843	0.999383	2.67118
Single-cell pbulk	NK_CD16hi	Day 28	SKIL	0.57429	5.4582	2.73749	0.00759011	0.999383	2.66978
Single-cell pbulk	NK_CD16hi	Day 28	LEAP2	-1.74436	-0.0533456	-2.71287	0.0078368	0.999383	-2.65902
Single-cell pbulk	NK_CD16hi	Day 28	PITPNM2	-0.535376	4.50442	-2.72543	0.00826427	0.999383	-2.64108
Single-cell pbulk	NK_CD16hi	Day 28	ANKRD23	1.66147	-0.28872	2.68798	0.0083632	0.999383	2.63704
Single-cell pbulk	NK_CD16hi	Day 28	CYP2R1	0.378992	5.12756	2.69468	0.008413	0.999383	2.63503
Single-cell pbulk	NK_CD16hi	Day 28	RBAK	-0.543369	3.87173	-2.68029	0.00857479	0.999383	-2.62856
Single-cell pbulk	NK_CD16hi	Day 28	DBN1	1.4035	2.5299	2.71206	0.00880574	0.999383	2.61951
Single-cell pbulk	NK_CD16hi	Day 28	PCYOX1	-0.504552	4.43896	-2.68161	0.00882694	0.999383	-2.61868
Single-cell pbulk	NK_CD16hi	Day 28	CACNA2D4	-0.97132	3.87755	-2.70507	0.00897432	0.999383	-2.61303
Single-cell pbulk	NK_CD16hi	Day 28	C19orf68	-0.78046	3.23011	-2.66312	0.00901891	0.999383	-2.61134
Single-cell pbulk	NK_CD16hi	Day 28	COA3	-0.288842	5.98157	-2.66643	0.00902029	0.999383	-2.61128
Single-cell pbulk	NK_CD16hi	Day 28	CHKB	-0.504537	4.81179	-2.66526	0.00908208	0.999383	-2.60895
Single-cell pbulk	NK_CD16hi	Day 28	DAXX	-0.33884	6.65402	-2.65768	0.00941501	0.999383	-2.59661
Single-cell pbulk	NK_CD16hi	Day 28	DDX21	0.314724	6.3758	2.65666	0.00941905	0.999383	2.59646
Single-cell pbulk	NK_CD16hi	Day 28	ANKRD35	1.56483	1.10052	2.63085	0.00993471	0.999383	2.57809
Single-cell pbulk	NK_CD16hi	Day 28	EHD1	-0.266267	6.68747	-2.6283	0.0100643	0.999383	-2.57361
Single-cell pbulk	NK_CD16hi	Day 28	ABI1	-0.217708	7.04226	-2.62605	0.0100796	0.999383	-2.57309
Single-cell pbulk	NK_CD16hi	Day 28	ARHGEF10	-1.28046	2.40666	-2.65498	0.0101168	0.999383	-2.57181
Single-cell pbulk	NK_CD16hi	Day 28	COPG1	0.260853	6.2115	2.6158	0.010222	0.999383	2.56823
Single-cell pbulk	NK_CD16hi	Day 28	AC009120.6	-1.81261	0.184348	-2.61182	0.0103633	0.999383	-2.56346
Single-cell pbulk	NK_CD16hi	Day 28	EBAG9	-0.392303	4.83511	-2.61247	0.0104881	0.999383	-2.55931
Single-cell pbulk	NK_CD16hi	Day 28	MAP3K12	-0.652855	3.24367	-2.60497	0.0105401	0.999383	-2.55759
Single-cell pbulk	NK_CD16hi	Day 28	ORC4	-0.256466	5.3701	-2.59801	0.0107345	0.999383	-2.55122
Single-cell pbulk	NK_CD16hi	Day 28	AMY2B	-1.37701	0.958883	-2.59189	0.0109607	0.999383	-2.54395
Single-cell pbulk	NK_CD16hi	Day 28	CCDC88B	0.335813	6.38395	2.59825	0.0109868	0.999383	2.54312
Single-cell pbulk	NK_CD16hi	Day 28	USP42	0.387254	4.92119	2.58073	0.0112693	0.999383	2.53424
Single-cell pbulk	NK_CD16hi	Day 28	TBC1D20	-0.302962	5.81294	-2.58108	0.0112925	0.999383	-2.53352
Single-cell pbulk	NK_CD16hi	Day 28	DPY19L4	-0.661625	3.46509	-2.57574	0.0114026	0.999383	-2.53011
Single-cell pbulk	NK_CD16hi	Day 28	FECH	-0.519289	4.23463	-2.5791	0.0115452	0.999383	-2.52575
Single-cell pbulk	NK_CD16hi	Day 28	MAD2L1	-1.02871	2.30284	-2.56997	0.0116212	0.999383	-2.52344
Single-cell pbulk	NK_CD16hi	Day 28	TRMT61B	0.406708	4.60869	2.56007	0.0118741	0.999383	2.51586
Single-cell pbulk	NK_CD16hi	Day 28	FASTKD2	0.37785	4.74872	2.55787	0.0119612	0.999383	2.51329
Single-cell pbulk	NK_CD16hi	Day 28	AC008443.1	-1.56731	0.14793	-2.55624	0.0120237	0.999383	-2.51145
Single-cell pbulk	NK_CD16hi	Day 28	POLI	-0.758621	3.51771	-2.55857	0.0121407	0.999383	-2.50803
Single-cell pbulk	NK_CD16hi	Day 28	AC005614.3	-1.81577	-0.0742854	-2.55119	0.0121935	0.999383	-2.50649
Single-cell pbulk	NK_CD16hi	Day 28	RP11-798G7.8	-1.4369	1.29956	-2.55	0.0122996	0.999383	-2.50343
Single-cell pbulk	NK_CD16hi	Day 28	VIPR2	1.09404	3.70905	2.55625	0.0125451	0.999383	2.49643
Single-cell pbulk	NK_CD16hi	Day 28	PQLC3	-0.381399	6.07528	-2.57463	0.0126357	0.999383	-2.49388
Single-cell pbulk	NK_CD16hi	Day 28	BOK-AS1	1.7861	-0.320032	2.5427	0.0127312	0.999383	2.4912
Single-cell pbulk	NK_CD16hi	Day 28	PDCD6IP	0.210447	6.85129	2.53972	0.0128146	0.999383	2.48888
Single-cell pbulk	NK_CD16hi	Day 28	CROCC	-0.459633	4.45852	-2.53561	0.0130169	0.999383	-2.48331
Single-cell pbulk	NK_CD16hi	Day 28	RNF25	-0.437852	4.15511	-2.5205	0.0132204	0.999383	-2.47778
Single-cell pbulk	NK_CD16hi	Day 28	PYROXD2	-0.619718	4.2278	-2.51761	0.0133408	0.999383	-2.47454
Single-cell pbulk	NK_CD16hi	Day 28	ZSCAN25	-0.464714	3.94587	-2.51608	0.0133926	0.999383	-2.47316
Single-cell pbulk	NK_CD16hi	Day 28	ATPIF1	0.165717	7.9143	2.52608	0.0134317	0.999383	2.47211
Single-cell pbulk	NK_CD16hi	Day 28	KIAA1919	0.566214	3.64929	2.51568	0.0135506	0.999383	2.46896
Single-cell pbulk	NK_CD16hi	Day 28	ZFP14	-0.426256	4.66478	-2.50691	0.0137179	0.999383	-2.46457
Single-cell pbulk	NK_CD16hi	Day 28	ZNF14	-0.740505	2.87302	-2.50604	0.0137292	0.999383	-2.46427
Single-cell pbulk	NK_CD16hi	Day 28	CRAT	-0.494325	3.7844	-2.50458	0.0138682	0.999383	-2.46066
Single-cell pbulk	NK_CD16hi	Day 28	CLCN2	-1.45051	0.0694358	-2.50102	0.0139406	0.999383	-2.45879
Single-cell pbulk	NK_CD16hi	Day 28	VAV2	-1.54218	-0.324843	-2.49875	0.0139981	0.999383	-2.45731
Single-cell pbulk	NK_CD16hi	Day 28	AC097662.2	1.61861	-0.546984	2.49749	0.0140454	0.999383	2.4561
Single-cell pbulk	NK_CD16hi	Day 28	ADPRM	-0.6352	3.16167	-2.49888	0.0141058	0.999383	-2.45456
Single-cell pbulk	NK_CD16hi	Day 28	RUSC1-AS1	-1.33992	1.37203	-2.49788	0.0141141	0.999383	-2.45435
Single-cell pbulk	NK_CD16hi	Day 28	RABL5	-0.958313	2.12939	-2.49385	0.0145394	0.999383	-2.44365
Single-cell pbulk	NK_CD16hi	Day 28	FBXO28	0.399875	4.49451	2.48937	0.0145818	0.999383	2.4426
Single-cell pbulk	NK_CD16hi	Day 28	KIR3DL2.1	-3.77732	3.32121	-2.58501	0.0148058	0.999383	-2.4371
Single-cell pbulk	NK_CD16hi	Day 28	TMED3	0.30941	5.45339	2.4841	0.0148578	0.999383	2.43583
Single-cell pbulk	NK_CD16hi	Day 28	ZCCHC10	-0.428848	4.66424	-2.47611	0.0148891	0.999383	-2.43507
Single-cell pbulk	NK_CD16hi	Day 28	IFITM10	-1.55271	1.42699	-2.48473	0.0154464	0.999383	-2.42174
Single-cell pbulk	NK_CD16hi	Day 28	PHLDB2	-0.359216	4.98	-2.46106	0.0158411	0.999383	-2.41256
Single-cell pbulk	NK_CD16hi	Day 28	LRRC8C	0.573718	4.15712	2.45877	0.015897	0.999383	2.41127
Single-cell pbulk	NK_CD16hi	Day 28	PARP10	-0.297632	6.20895	-2.46415	0.015942	0.999383	-2.41024
Single-cell pbulk	NK_CD16hi	Day 28	RMRP	-0.968814	2.18655	-2.45109	0.0159793	0.999383	-2.40939
Single-cell pbulk	NK_CD16hi	Day 28	SRM	0.328392	6.23299	2.45261	0.0162984	0.999383	2.40216
Single-cell pbulk	NK_CD16hi	Day 28	TRMT1	0.399552	4.69663	2.4434	0.0164022	0.999383	2.39984
Single-cell pbulk	NK_CD16hi	Day 28	GAPVD1	0.232902	5.82431	2.44861	0.0164637	0.999383	2.39847
Single-cell pbulk	NK_CD16hi	Day 28	SLC22A17	1.67763	-0.69301	2.43981	0.0165783	0.999383	2.39593
Single-cell pbulk	NK_CD16hi	Day 28	POLD3	-0.486778	4.13012	-2.43115	0.0167476	0.999383	-2.3922
Single-cell pbulk	NK_CD16hi	Day 28	LENG8	0.271131	6.54873	2.43094	0.0168437	0.999383	2.3901
Single-cell pbulk	NK_CD16hi	Day 28	LINC00920	-2.78243	0.309256	-2.49576	0.0169884	0.999383	-2.38696
Single-cell pbulk	NK_CD16hi	Day 28	BCDIN3D-AS1	-1.49851	-0.774749	-2.41653	0.0173777	0.999383	-2.37862
Single-cell pbulk	NK_CD16hi	Day 28	SLC30A1	-1.12859	0.976375	-2.41699	0.0173808	0.999383	-2.37855
Single-cell pbulk	NK_CD16hi	Day 28	MORN4	1.70771	-0.413139	2.41645	0.0174038	0.999383	2.37806
Single-cell pbulk	NK_CD16hi	Day 28	AC005003.1	-1.47718	0.432645	-2.41633	0.0174229	0.999383	-2.37766
Single-cell pbulk	NK_CD16hi	Day 28	ZNF408	-0.500512	3.59415	-2.41442	0.0174736	0.999383	-2.37659
Single-cell pbulk	NK_CD16hi	Day 28	RP1-191J18.66	-1.54136	-0.690675	-2.41262	0.0177344	0.999383	-2.37112
Single-cell pbulk	NK_CD16hi	Day 28	C19orf83	-1.32395	3.4349	-2.47416	0.0179201	0.999383	-2.36727
Single-cell pbulk	NK_CD16hi	Day 28	APC	-0.357981	6.06724	-2.43601	0.0180174	0.999383	-2.36526
Single-cell pbulk	NK_CD16hi	Day 28	HEG1	-0.580755	5.70614	-2.44652	0.0181985	0.999383	-2.36155
Single-cell pbulk	NK_CD16hi	Day 28	MGLL	1.70912	-0.117542	2.40466	0.0182045	0.999383	2.36143
Single-cell pbulk	NK_CD16hi	Day 28	RBM44	-1.47917	-0.168023	-2.39388	0.0184284	0.999383	-2.3569
Single-cell pbulk	NK_CD16hi	Day 28	ZNF274	-0.44194	4.67474	-2.40125	0.0187677	0.999383	-2.35011
Single-cell pbulk	NK_CD16hi	Day 28	PC	1.34149	0.360684	2.38441	0.0189506	0.999383	2.3465
Single-cell pbulk	NK_CD16hi	Day 28	CTD-3099C6.7	-1.46886	-0.985395	-2.38299	0.0190252	0.999383	-2.34504
Single-cell pbulk	NK_CD16hi	Day 28	RP11-426L16.3	1.60897	-0.259879	2.38379	0.0190587	0.999383	2.34438
Single-cell pbulk	NK_CD16hi	Day 28	PNPLA2	-0.293825	6.90818	-2.40263	0.0191449	0.999383	-2.3427
Single-cell pbulk	NK_CD16hi	Day 28	NEK4	-0.551119	3.72397	-2.37766	0.0192148	0.999383	-2.34134
Single-cell pbulk	NK_CD16hi	Day 28	DHX36	-0.208698	6.84651	-2.37672	0.0192823	0.999383	-2.34003
Single-cell pbulk	NK_CD16hi	Day 28	SEMA4G	-1.70955	-0.29035	-2.37625	0.0192845	0.999383	-2.33999
Single-cell pbulk	NK_CD16hi	Day 28	CCDC124	0.199155	6.30607	2.38312	0.0193551	0.999383	2.33862
Single-cell pbulk	NK_CD16hi	Day 28	MRFAP1	-0.239698	6.45145	-2.37396	0.0196659	0.999383	-2.33266
Single-cell pbulk	NK_CD16hi	Day 28	LTBP2	-1.42826	1.04301	-2.37029	0.0196833	0.999383	-2.33233
Single-cell pbulk	NK_CD16hi	Day 28	ETHE1	-0.281677	6.04655	-2.37954	0.0197907	0.999383	-2.33029
Single-cell pbulk	NK_CD16hi	Day 28	TRIM35	-0.672053	3.44639	-2.36572	0.0198606	0.999383	-2.32897
Single-cell pbulk	NK_CD16hi	Day 28	RP11-1055B8.6	1.87438	-0.777403	2.38505	0.0200157	0.999383	2.32605
Single-cell pbulk	NK_CD16hi	Day 28	ZNF749	0.852988	3.65911	2.40385	0.020146	0.999383	2.32362
Single-cell pbulk	NK_CD16hi	Day 28	TAPT1	0.40481	4.54267	2.36054	0.0202543	0.999383	2.3216
Single-cell pbulk	NK_CD16hi	Day 28	NOD2	-1.46451	0.741799	-2.353	0.0204674	0.999383	-2.31767
Single-cell pbulk	NK_CD16hi	Day 28	CPSF7	0.244904	5.70683	2.35567	0.020706	0.999383	2.3133
Single-cell pbulk	NK_CD16hi	Day 28	LMO7	-1.43943	0.752035	-2.34796	0.020764	0.999383	-2.31225
Single-cell pbulk	NK_CD16hi	Day 28	NUDT18	-0.425536	4.54759	-2.36728	0.0208755	0.999383	-2.31023
Single-cell pbulk	NK_CD16hi	Day 28	PPP1R12B	-0.488845	3.98357	-2.34534	0.0209929	0.999383	-2.30811
Single-cell pbulk	NK_CD16hi	Day 28	LEPRE1	-0.412925	4.67541	-2.33693	0.021388	0.999383	-2.30106
Single-cell pbulk	NK_CD16hi	Day 28	HSD17B12	0.404289	5.26677	2.33951	0.0213946	0.999383	2.30095
Single-cell pbulk	NK_CD16hi	Day 28	MCM7	0.376111	5.15498	2.33659	0.0214748	0.999383	2.29953
Single-cell pbulk	NK_CD16hi	Day 28	ORC1	1.47303	0.0650198	2.33802	0.0214914	0.999383	2.29924
Single-cell pbulk	NK_CD16hi	Day 28	SYNE1	-0.193547	8.9115	-2.3627	0.0216946	0.999383	-2.29567
Single-cell pbulk	NK_CD16hi	Day 28	HLA-DQA1	1.39074	3.13036	2.37553	0.0218965	0.999383	2.29216
Single-cell pbulk	NK_CD16hi	Day 28	FGGY	0.567264	3.44312	2.32468	0.0220111	0.999383	2.29018
Single-cell pbulk	NK_CD16hi	Day 28	ADC	-1.21205	1.51459	-2.3244	0.0220828	0.999383	-2.28894
Single-cell pbulk	NK_CD16hi	Day 28	INSIG2	-0.335196	4.90899	-2.33135	0.0221184	0.999383	-2.28833
Single-cell pbulk	NK_CD16hi	Day 28	U91328.21	-1.49096	-0.088007	-2.32195	0.0221712	0.999383	-2.28742
Single-cell pbulk	NK_CD16hi	Day 28	HIST1H2AB	-1.12389	1.44018	-2.31975	0.0224322	0.999383	-2.28297
Single-cell pbulk	NK_CD16hi	Day 28	USP14	0.227269	6.2934	2.32099	0.0224941	0.999383	2.28192
Single-cell pbulk	NK_CD16hi	Day 28	HMGN3	-0.165791	7.82628	-2.33608	0.0226328	0.999383	-2.27958
Single-cell pbulk	NK_CD16hi	Day 28	SCIMP	-0.932459	3.1184	-2.34126	0.0226763	0.999383	-2.27885
Single-cell pbulk	NK_CD16hi	Day 28	SLC44A1	-0.606367	3.68956	-2.31455	0.0227389	0.999383	-2.27779
Single-cell pbulk	NK_CD16hi	Day 28	RWDD1	0.158875	7.37788	2.31143	0.0228899	0.999383	2.27527
Single-cell pbulk	NK_CD16hi	Day 28	ZNF564	-0.384825	4.38111	-2.30948	0.0228911	0.999383	-2.27525
Single-cell pbulk	NK_CD16hi	Day 28	DTWD2	-0.569947	3.44886	-2.30832	0.0229561	0.999383	-2.27416
Single-cell pbulk	NK_CD16hi	Day 28	PLXDC1	-2.05229	3.05827	-2.37573	0.0229696	0.999383	-2.27394
Single-cell pbulk	NK_CD16hi	Day 28	RBMS2	-1.55483	1.2772	-2.32958	0.0230578	0.999383	-2.27248
Single-cell pbulk	NK_CD16hi	Day 28	RP11-359B12.2	-1.52559	0.238666	-2.30764	0.0231106	0.999383	-2.2716
Single-cell pbulk	NK_CD16hi	Day 28	ACBD5	-0.324094	5.65175	-2.31682	0.0232196	0.999383	-2.2698
Single-cell pbulk	NK_CD16hi	Day 28	AP000692.10	-1.21552	1.06652	-2.31389	0.0232453	0.999383	-2.26938
Single-cell pbulk	NK_CD16hi	Day 28	C19orf40	-1.1108	1.59945	-2.30151	0.0234712	0.999383	-2.26568
Single-cell pbulk	NK_CD16hi	Day 28	HDAC3	-0.259099	5.76521	-2.29837	0.0236713	0.999383	-2.26242
Single-cell pbulk	NK_CD16hi	Day 28	MBNL2	0.285211	5.71739	2.30287	0.0237866	0.999383	2.26056
Single-cell pbulk	NK_CD16hi	Day 28	SPPL3	-0.297567	5.61898	-2.30127	0.0241098	0.999383	-2.25537
Single-cell pbulk	NK_CD16hi	Day 28	ZADH2	0.447119	4.44915	2.292	0.0241157	0.999383	2.25528
Single-cell pbulk	NK_CD16hi	Day 28	ZNF500	-0.934732	2.49275	-2.28668	0.0242508	0.999383	-2.25313
Single-cell pbulk	NK_CD16hi	Day 28	ZRANB3	0.742907	2.72246	2.28949	0.0242567	0.999383	2.25304
Single-cell pbulk	NK_CD16hi	Day 28	PPCDC	-0.471867	3.81279	-2.29145	0.0243025	0.999383	-2.25231
Single-cell pbulk	NK_CD16hi	Day 28	RNF219-AS1	-1.22726	0.791548	-2.28722	0.024333	0.999383	-2.25183
Single-cell pbulk	NK_CD16hi	Day 28	NR4A3	1.14464	3.0487	2.29624	0.0243806	0.999383	2.25108
Single-cell pbulk	NK_CD16hi	Day 28	ATG2A	0.56516	5.32771	2.2855	0.0243816	0.999383	2.25106
Single-cell pbulk	NK_CD16hi	Day 28	ETS1	0.296778	9.04381	2.31415	0.0244207	0.999383	2.25045
Single-cell pbulk	NK_CD16hi	Day 28	SDHAF1	-0.329643	5.03992	-2.2812	0.0245672	0.999383	-2.24814
Single-cell pbulk	NK_CD16hi	Day 28	LDHA	0.195323	7.99171	2.28794	0.024634	0.999383	2.24709
Single-cell pbulk	NK_CD16hi	Day 28	ZNF141	-0.383039	4.97173	-2.28097	0.0247784	0.999383	-2.24484
Single-cell pbulk	NK_CD16hi	Day 28	SRF	-0.411362	4.52031	-2.28002	0.0248045	0.999383	-2.24443
Single-cell pbulk	NK_CD16hi	Day 28	RP11-44N11.2	1.68366	0.180984	2.28032	0.0248457	0.999383	2.24379
Single-cell pbulk	NK_CD16hi	Day 28	ZNF721	0.235538	6.13469	2.28846	0.0250187	0.999383	2.24111
Single-cell pbulk	NK_CD16hi	Day 28	RP11-666A1.5	-1.66985	0.200389	-2.27531	0.0253664	0.999383	-2.23578
Single-cell pbulk	NK_CD16hi	Day 28	SUPT4H1	-0.25175	6.79687	-2.28756	0.0253995	0.999383	-2.23527
Single-cell pbulk	NK_CD16hi	Day 28	ORAI1	0.248936	7.36479	2.29494	0.0254705	0.999383	2.23419
Single-cell pbulk	NK_CD16hi	Day 28	ITGB2-AS1	0.575224	5.2384	2.28818	0.0255531	0.999383	2.23294
Single-cell pbulk	NK_CD16hi	Day 28	CHODL	-1.57939	-0.230884	-2.26498	0.0256677	0.999383	-2.2312
Single-cell pbulk	NK_CD16hi	Day 28	AGAP6	-1.06585	1.70152	-2.26352	0.0257056	0.999383	-2.23063
Single-cell pbulk	NK_CD16hi	Day 28	RELA	-0.1913	6.37241	-2.26233	0.0257167	0.999383	-2.23046
Single-cell pbulk	NK_CD16hi	Day 28	FUT11	-0.274662	6.62163	-2.27482	0.0257448	0.999383	-2.23004
Single-cell pbulk	NK_CD16hi	Day 28	MT-CO1	0.231335	13.4404	2.30649	0.0262705	0.999383	2.22219
Single-cell pbulk	NK_CD16hi	Day 28	WDR76	-0.687934	3.09663	-2.25901	0.0263055	0.999383	-2.22167
Single-cell pbulk	NK_CD16hi	Day 28	VEGFA	1.82369	-0.597584	2.25818	0.0265316	0.999383	2.21834
Single-cell pbulk	NK_CD16hi	Day 28	HAS3	1.39133	0.130014	2.24816	0.0266611	0.999383	2.21644
Single-cell pbulk	NK_CD16hi	Day 28	MAGT1	0.247568	5.71113	2.24734	0.0267263	0.999383	2.21549
Single-cell pbulk	NK_CD16hi	Day 28	LPCAT3	-0.38608	4.91519	-2.25582	0.0267436	0.999383	-2.21524
Single-cell pbulk	NK_CD16hi	Day 28	SLC25A26	0.347474	5.09872	2.25875	0.0268173	0.999383	2.21417
Single-cell pbulk	NK_CD16hi	Day 28	FAM20B	0.488058	3.96336	2.24653	0.0268767	0.999383	2.2133
Single-cell pbulk	NK_CD16hi	Day 28	TMEM117	0.485178	4.17175	2.24653	0.0270529	0.999383	2.21075
Single-cell pbulk	NK_CD16hi	Day 28	MRPL19	-0.352267	4.74359	-2.24461	0.0271642	0.999383	-2.20915
Single-cell pbulk	NK_CD16hi	Day 28	RP11-805J14.5	-1.34529	-0.465931	-2.24051	0.0271723	0.999383	-2.20903
Single-cell pbulk	NK_CD16hi	Day 28	INPP5F	-0.504675	3.86216	-2.24004	0.0274589	0.999383	-2.20493
Single-cell pbulk	NK_CD16hi	Day 28	FAM120A	0.220965	6.33985	2.23682	0.0275091	0.999383	2.20422
Single-cell pbulk	NK_CD16hi	Day 28	NRARP	-1.63472	-0.119628	-2.23733	0.0275536	0.999383	-2.20358
Single-cell pbulk	NK_CD16hi	Day 28	FXN	0.340427	5.53963	2.25115	0.0277038	0.999383	2.20145
Single-cell pbulk	NK_CD16hi	Day 28	ADAMTS13	1.3897	-0.653673	2.23173	0.027737	0.999383	2.20099
Single-cell pbulk	NK_CD16hi	Day 28	RP11-73M7.6	1.36417	-0.13368	2.2259	0.0281699	0.999383	2.19491
Single-cell pbulk	NK_CD16hi	Day 28	RPN2	0.187903	7.58862	2.22809	0.0281976	0.999383	2.19453
Single-cell pbulk	NK_CD16hi	Day 28	ZNF354B	-0.422612	4.0459	-2.22407	0.0283511	0.999383	-2.19239
Single-cell pbulk	NK_CD16hi	Day 28	RP1-178F10.3	1.27999	-0.0730536	2.21904	0.0286147	0.999383	2.18875
Single-cell pbulk	NK_CD16hi	Day 28	POP7	-0.284485	5.30514	-2.21904	0.0286534	0.999383	-2.18822
Single-cell pbulk	NK_CD16hi	Day 28	NUBP1	-0.37513	4.31164	-2.21871	0.0286704	0.999383	-2.18799
Single-cell pbulk	NK_CD16hi	Day 28	EIF3B	0.205303	6.93877	2.23949	0.0288036	0.999383	2.18616
Single-cell pbulk	NK_CD16hi	Day 28	CISD2	0.25329	5.61883	2.22038	0.0288827	0.999383	2.18508
Single-cell pbulk	NK_CD16hi	Day 28	DDIT3	0.376688	5.45213	2.22324	0.0290902	0.999383	2.18226
Single-cell pbulk	NK_CD16hi	Day 28	ADAM22	-0.797594	2.53843	-2.21338	0.0294689	0.999383	-2.17716
Single-cell pbulk	NK_CD16hi	Day 28	DYRK2	-0.22907	6.3094	-2.21404	0.0295627	0.999383	-2.1759
Single-cell pbulk	NK_CD16hi	Day 28	DCAF10	-0.318615	5.17948	-2.20746	0.0295779	0.999383	-2.1757
Single-cell pbulk	NK_CD16hi	Day 28	SH2D3C	-0.402076	5.62554	-2.21045	0.0296107	0.999383	-2.17526
Single-cell pbulk	NK_CD16hi	Day 28	RP11-453F18--B.1	1.52276	0.115507	2.20992	0.0296766	0.999383	2.17438
Single-cell pbulk	NK_CD16hi	Day 28	ZCWPW2	1.35711	-0.675596	2.20051	0.0300118	0.999383	2.16993
Single-cell pbulk	NK_CD16hi	Day 28	RAB11B-AS1	0.60952	2.61008	2.2037	0.0300305	0.999383	2.16969
Single-cell pbulk	NK_CD16hi	Day 28	EIF4G1	0.239251	6.81829	2.19817	0.0304817	0.999383	2.16377
Single-cell pbulk	NK_CD16hi	Day 28	BLOC1S3	-0.876625	2.40055	-2.19576	0.0306305	0.999383	-2.16184
Single-cell pbulk	NK_CD16hi	Day 28	LOXL2	1.51118	-0.240039	2.19262	0.0306947	0.999383	2.16101
Single-cell pbulk	NK_CD16hi	Day 28	IL8	1.40224	-0.408053	2.19423	0.0308107	0.999383	2.15951
Single-cell pbulk	NK_CD16hi	Day 28	MTA1	0.279852	5.20842	2.18997	0.030836	0.999383	2.15918
Single-cell pbulk	NK_CD16hi	Day 28	CTD-2616J11.14	-1.55664	0.134985	-2.18932	0.030899	0.999383	-2.15837
Single-cell pbulk	NK_CD16hi	Day 28	RP11-498C9.3	0.792077	2.25298	2.18547	0.0310879	0.999383	2.15595
Single-cell pbulk	NK_CD16hi	Day 28	FBXO11	-0.335954	4.71066	-2.18535	0.0311019	0.999383	-2.15577
Single-cell pbulk	NK_CD16hi	Day 28	HIF1A-AS2	-1.42683	-0.515841	-2.19009	0.0311395	0.999383	-2.15528
Single-cell pbulk	NK_CD16hi	Day 28	GTF2H4	-0.507127	3.71322	-2.18565	0.0311761	0.999383	-2.15482
Single-cell pbulk	NK_CD16hi	Day 28	C7orf26	-0.276391	5.25891	-2.18549	0.0311876	0.999383	-2.15467
Single-cell pbulk	NK_CD16hi	Day 28	CCDC101	0.309172	5.26752	2.19331	0.0312008	0.999383	2.1545
Single-cell pbulk	NK_CD16hi	Day 28	INTS5	0.411167	4.14666	2.18194	0.0313221	0.999383	2.15296
Single-cell pbulk	NK_CD16hi	Day 28	CCDC167	0.375967	5.25784	2.18733	0.0313342	0.999383	2.1528
Single-cell pbulk	NK_CD16hi	Day 28	C17orf70	0.445606	3.96817	2.18239	0.0313824	0.999383	2.15219
Single-cell pbulk	NK_CD16hi	Day 28	IER3	-0.797783	3.05982	-2.18715	0.0314128	0.999383	-2.1518
Single-cell pbulk	NK_CD16hi	Day 28	STAMBPL1	-0.474797	4.36963	-2.19584	0.0314827	0.999383	-2.15092
Single-cell pbulk	NK_CD16hi	Day 28	STAG3	1.11115	1.6985	2.17985	0.0315028	0.999383	2.15066
Single-cell pbulk	NK_CD16hi	Day 28	ASXL1	0.240262	6.22873	2.18593	0.0316656	0.999383	2.14861
Single-cell pbulk	NK_CD16hi	Day 28	TIAM1	1.49284	2.66044	2.22585	0.0316859	0.999383	2.14835
Single-cell pbulk	NK_CD16hi	Day 28	RCL1	0.456155	3.9326	2.18091	0.0317965	0.999383	2.14696
Single-cell pbulk	NK_CD16hi	Day 28	MBD1	-0.220658	5.60475	-2.17456	0.0318869	0.999383	-2.14583
Single-cell pbulk	NK_CD16hi	Day 28	LAT	-0.23948	7.65153	-2.21262	0.0319839	0.999383	-2.14461
Single-cell pbulk	NK_CD16hi	Day 28	RP11-326C3.15	-1.55177	-0.435513	-2.18725	0.0320217	0.999383	-2.14414
Single-cell pbulk	NK_CD16hi	Day 28	ERGIC3	0.180525	6.63665	2.18117	0.0320756	0.999383	2.14347
Single-cell pbulk	NK_CD16hi	Day 28	PDE4D	0.67998	6.81411	2.19323	0.0325755	0.999383	2.13728
Single-cell pbulk	NK_CD16hi	Day 28	TBC1D2	-0.678403	2.5901	-2.16689	0.0326816	0.999383	-2.13597
Single-cell pbulk	NK_CD16hi	Day 28	F8A3	-1.22113	-0.500573	-2.16381	0.0328291	0.999383	-2.13417
Single-cell pbulk	NK_CD16hi	Day 28	RNF125	0.234123	8.12049	2.17982	0.0328426	0.999383	2.134
Single-cell pbulk	NK_CD16hi	Day 28	TMOD3	-0.151755	7.21083	-2.17144	0.0328988	0.999383	-2.13332
Single-cell pbulk	NK_CD16hi	Day 28	NCAPG	1.22783	0.229033	2.16029	0.0330031	0.999383	2.13205
Single-cell pbulk	NK_CD16hi	Day 28	PARP15	0.245845	7.10828	2.18289	0.0330563	0.999383	2.1314
Single-cell pbulk	NK_CD16hi	Day 28	PRPF3	-0.27563	5.6253	-2.16085	0.0332415	0.999383	-2.12915
Single-cell pbulk	NK_CD16hi	Day 28	SLC22A18	-0.495591	4.10486	-2.1671	0.0332608	0.999383	-2.12892
Single-cell pbulk	NK_CD16hi	Day 28	MADCAM1	1.43572	0.547439	2.15695	0.0332915	0.999383	2.12855
Single-cell pbulk	NK_CD16hi	Day 28	DENND5B	-1.49376	-0.545379	-2.15732	0.0337498	0.999383	-2.12305
Single-cell pbulk	NK_CD16hi	Day 28	RP3-467L1.4	1.43685	-0.0362453	2.15698	0.0338568	0.999383	2.12177
Single-cell pbulk	NK_CD16hi	Day 28	SH3YL1	0.533495	4.73985	2.17748	0.0338757	0.999383	2.12155
Single-cell pbulk	NK_CD16hi	Day 28	GPR68	-0.617742	4.58169	-2.1577	0.0340959	0.999383	-2.11894
Single-cell pbulk	NK_CD16hi	Day 28	POT1-AS1	1.25308	0.787541	2.14671	0.034097	0.999383	2.11892
Single-cell pbulk	NK_CD16hi	Day 28	MRPS15	0.198919	6.04348	2.14653	0.0341513	0.999383	2.11828
Single-cell pbulk	NK_CD16hi	Day 28	ANKDD1A	1.41445	1.22045	2.16387	0.0342037	0.999383	2.11766
Single-cell pbulk	NK_CD16hi	Day 28	CXCR6	1.51061	1.33129	2.14564	0.0344464	0.999383	2.11481
Single-cell pbulk	NK_CD16hi	Day 28	TGFBR1	-0.282483	6.7863	-2.14982	0.0344865	0.999383	-2.11434
Single-cell pbulk	NK_CD16hi	Day 28	ZCRB1	0.281886	5.79323	2.14829	0.0345631	0.999383	2.11344
Single-cell pbulk	NK_CD16hi	Day 28	RP11-53O19.1	1.41538	-0.228141	2.13956	0.0346853	0.999383	2.11201
Single-cell pbulk	NK_CD16hi	Day 28	GEMIN5	-0.457418	4.2146	-2.13902	0.0347601	0.999383	-2.11114
Single-cell pbulk	NK_CD16hi	Day 28	OAS1	-0.850241	4.50109	-2.17332	0.0347967	0.999383	-2.11072
Single-cell pbulk	NK_CD16hi	Day 28	MRPS36	0.245842	6.04429	2.13921	0.0350279	0.999383	2.10804
Single-cell pbulk	NK_CD16hi	Day 28	SH2D1B	-0.350918	8.32893	-2.17775	0.0352531	0.999383	-2.10544
Single-cell pbulk	NK_CD16hi	Day 28	FCN1	-0.62463	3.64376	-2.13304	0.035273	0.999383	-2.10521
Single-cell pbulk	NK_CD16hi	Day 28	RP11-91G21.1	-1.36033	0.543902	-2.13248	0.0353167	0.999383	-2.10471
Single-cell pbulk	NK_CD16hi	Day 28	ADSS	0.241843	7.27489	2.15926	0.0353594	0.999383	2.10422
Single-cell pbulk	NK_CD16hi	Day 28	TNK2-AS1	-1.28437	0.788083	-2.13138	0.0353687	0.999383	-2.10411
Single-cell pbulk	NK_CD16hi	Day 28	IKBKE	0.422412	4.53335	2.13476	0.0353812	0.999383	2.10397
Single-cell pbulk	NK_CD16hi	Day 28	AQP11	-1.23323	1.06068	-2.13166	0.0355677	0.999383	-2.10184
Single-cell pbulk	NK_CD16hi	Day 28	COMMD2	-0.220131	5.88349	-2.12963	0.0357742	0.999383	-2.09948
Single-cell pbulk	NK_CD16hi	Day 28	ARHGEF3	-0.24111	7.73741	-2.13863	0.0358265	0.999383	-2.09889
Single-cell pbulk	NK_CD16hi	Day 28	KIAA1143	-0.256474	5.48372	-2.12619	0.0359479	0.999383	-2.09752
Single-cell pbulk	NK_CD16hi	Day 28	RBM34	0.399435	4.69354	2.12534	0.0363979	0.999383	2.09245
Single-cell pbulk	NK_CD16hi	Day 28	SALL2	-1.18922	0.76046	-2.12384	0.0364865	0.999383	-2.09146
Single-cell pbulk	NK_CD16hi	Day 28	TNFSF14	-0.55269	5.0371	-2.11727	0.0366086	0.999383	-2.0901
Single-cell pbulk	NK_CD16hi	Day 28	NXT1	0.2962	5.73512	2.12222	0.0366865	0.999383	2.08924
Single-cell pbulk	NK_CD16hi	Day 28	ZC3H6	-0.375418	4.9884	-2.11654	0.0368345	0.999383	-2.08759
Single-cell pbulk	NK_CD16hi	Day 28	NOL10	0.350153	4.55286	2.11288	0.036978	0.999383	2.08601
Single-cell pbulk	NK_CD16hi	Day 28	MRPL52	0.217504	6.07495	2.11637	0.0371231	0.999383	2.08441
Single-cell pbulk	NK_CD16hi	Day 28	USP48	0.197023	6.20755	2.11383	0.0371912	0.999383	2.08366
Single-cell pbulk	NK_CD16hi	Day 28	AC093323.3	-0.26077	5.4118	-2.11328	0.0373023	0.999383	-2.08244
Single-cell pbulk	NK_CD16hi	Day 28	RPL7L1	-0.191597	6.13062	-2.10919	0.0373636	0.999383	-2.08177
Single-cell pbulk	NK_CD16hi	Day 28	PPTC7	-0.325686	5.0115	-2.10937	0.0373703	0.999383	-2.0817
Single-cell pbulk	NK_CD16hi	Day 28	ABHD17C	-0.823054	2.63918	-2.10838	0.0376539	0.999383	-2.0786
Single-cell pbulk	NK_CD16hi	Day 28	PNRC2.1	-0.612087	3.2982	-2.11414	0.0377611	0.999383	-2.07744
Single-cell pbulk	NK_CD16hi	Day 28	GNL2	0.289554	5.31079	2.10304	0.0380245	0.999383	2.07459
Single-cell pbulk	NK_CD16hi	Day 28	RP11-262H14.3	2.97466	0.472822	2.1556	0.0380381	0.999383	2.07444
Single-cell pbulk	NK_CD16hi	Day 28	C3orf17	-0.255276	5.33982	-2.0972	0.0383855	0.999383	-2.07071
Single-cell pbulk	NK_CD16hi	Day 28	PEX6	0.616332	4.54078	2.13837	0.0384425	0.999383	2.07011
Single-cell pbulk	NK_CD16hi	Day 28	SLC34A1	1.5362	-0.5749	2.09994	0.0389011	0.999383	2.06523
Single-cell pbulk	NK_CD16hi	Day 28	PLXNA1	1.42142	-0.683921	2.08502	0.0395321	0.999383	2.0586
Single-cell pbulk	NK_CD16hi	Day 28	RPP30	0.328493	5.10137	2.08426	0.039594	0.999383	2.05796
Single-cell pbulk	NK_CD16hi	Day 28	NOB1	-0.247681	5.21132	-2.08658	0.0397784	0.999383	-2.05604
Single-cell pbulk	NK_CD16hi	Day 28	PAIP2B	0.762013	2.33633	2.07434	0.0404704	0.999383	2.04892
Single-cell pbulk	NK_CD16hi	Day 28	DRAM1	-0.81135	2.45624	-2.07451	0.040488	0.999383	-2.04874
Single-cell pbulk	NK_CD16hi	Day 28	DNAAF2	0.28538	5.45052	2.07129	0.0407984	0.999383	2.04557
Single-cell pbulk	NK_CD16hi	Day 28	THOC3	0.411999	5.61289	2.09374	0.0408054	0.999383	2.0455
Single-cell pbulk	NK_CD16hi	Day 28	NPRL2	-0.231562	6.3134	-2.07533	0.0408621	0.999383	-2.04493
Single-cell pbulk	NK_CD16hi	Day 28	PATL2	0.472969	5.565	2.10172	0.0409049	0.999383	2.04449
Single-cell pbulk	NK_CD16hi	Day 28	RP11-973N13.4	0.915929	2.16301	2.09027	0.0410137	0.999383	2.04339
Single-cell pbulk	NK_CD16hi	Day 28	FLII	0.200325	6.05077	2.06998	0.0410964	0.999383	2.04256
Single-cell pbulk	NK_CD16hi	Day 28	FMNL1	0.145637	8.30703	2.07789	0.0411922	0.999383	2.04159
Single-cell pbulk	NK_CD16hi	Day 28	NMUR1	-0.331278	6.75792	-2.09148	0.0412957	0.999383	-2.04055
Single-cell pbulk	NK_CD16hi	Day 28	MED8	-0.356819	4.80851	-2.06763	0.0413639	0.999383	-2.03986
Single-cell pbulk	NK_CD16hi	Day 28	TFG	-0.235677	5.22269	-2.06765	0.0414518	0.999383	-2.03898
Single-cell pbulk	NK_CD16hi	Day 28	ZCCHC24	-0.976587	1.75538	-2.06676	0.0415708	0.999383	-2.03779
Single-cell pbulk	NK_CD16hi	Day 28	TMEM127	0.271544	5.30312	2.06247	0.0417334	0.999383	2.03617
Single-cell pbulk	NK_CD16hi	Day 28	PGK1	0.148837	8.00456	2.06319	0.0417835	0.999383	2.03567
Single-cell pbulk	NK_CD16hi	Day 28	ZNF33B	-0.525033	3.95881	-2.06104	0.041894	0.999383	-2.03457
Single-cell pbulk	NK_CD16hi	Day 28	TFDP1	0.362291	4.81193	2.07388	0.0419041	0.999383	2.03447
Single-cell pbulk	NK_CD16hi	Day 28	ZBTB5	-0.571194	2.7752	-2.05815	0.0420288	0.999383	-2.03323
Single-cell pbulk	NK_CD16hi	Day 28	RP11-254F7.2	-0.805655	2.68514	-2.07895	0.042062	0.999383	-2.03291
Single-cell pbulk	NK_CD16hi	Day 28	ENTPD4	0.264256	5.7708	2.06346	0.0421011	0.999383	2.03252
Single-cell pbulk	NK_CD16hi	Day 28	RBP7	-1.30132	0.104159	-2.058	0.0421251	0.999383	-2.03228
Single-cell pbulk	NK_CD16hi	Day 28	ZNF664	-0.303074	5.18468	-2.05773	0.0421437	0.999383	-2.0321
Single-cell pbulk	NK_CD16hi	Day 28	RP11-762I7.5	-0.997475	1.25474	-2.05577	0.0422619	0.999383	-2.03093
Single-cell pbulk	NK_CD16hi	Day 28	PRAF2	-0.311768	4.69385	-2.05205	0.0426351	0.999383	-2.02727
Single-cell pbulk	NK_CD16hi	Day 28	GALK1	-0.352648	4.36417	-2.05802	0.0426781	0.999383	-2.02685
Single-cell pbulk	NK_CD16hi	Day 28	XRCC6BP1	-0.573316	3.52048	-2.06068	0.0429048	0.999383	-2.02464
Single-cell pbulk	NK_CD16hi	Day 28	SAT1	0.222315	7.69012	2.05314	0.0429219	0.999383	2.02447
Single-cell pbulk	NK_CD16hi	Day 28	IQSEC2	1.31161	-0.076752	2.04836	0.0430304	0.999383	2.02341
Single-cell pbulk	NK_CD16hi	Day 28	CCDC82	-0.259683	5.79201	-2.05193	0.0430481	0.999383	-2.02324
Single-cell pbulk	NK_CD16hi	Day 28	GPR22	-1.21909	-0.676998	-2.04904	0.043092	0.999383	-2.02282
Single-cell pbulk	NK_CD16hi	Day 28	C17orf53	-1.35347	-0.503871	-2.04824	0.0431683	0.999383	-2.02208
Single-cell pbulk	NK_CD16hi	Day 28	NAGS	1.02382	1.51957	2.04682	0.0431767	0.999383	2.022
Single-cell pbulk	NK_CD16hi	Day 28	MED30	0.266597	6.11993	2.05358	0.0432392	0.999383	2.02139
Single-cell pbulk	NK_CD16hi	Day 28	KLF11	-0.830989	3.8929	-2.07542	0.0433901	0.999383	-2.01994
Single-cell pbulk	NK_CD16hi	Day 28	GTPBP4	-0.348334	5.43883	-2.06826	0.043562	0.999383	-2.01828
Single-cell pbulk	NK_CD16hi	Day 28	RP11-977G19.11	0.734333	2.64182	2.04142	0.0437299	0.999383	2.01667
Single-cell pbulk	NK_CD16hi	Day 28	TMC6	0.203759	7.43528	2.0596	0.0439304	0.999383	2.01475
Single-cell pbulk	NK_CD16hi	Day 28	CBWD2	0.410803	4.07663	2.03847	0.0440365	0.999383	2.01374
Single-cell pbulk	NK_CD16hi	Day 28	NUP153	0.452256	3.90177	2.03862	0.0441051	0.999383	2.01309
Single-cell pbulk	NK_CD16hi	Day 28	SASH3	-0.233251	8.06977	-2.06223	0.044232	0.999383	-2.01189
Single-cell pbulk	NK_CD16hi	Day 28	SLC12A9	0.449865	4.05225	2.04094	0.0442617	0.999383	2.0116
Single-cell pbulk	NK_CD16hi	Day 28	C7orf60	-0.289818	4.74715	-2.03729	0.0443849	0.999383	-2.01044
Single-cell pbulk	NK_CD16hi	Day 28	BTBD9	0.297275	4.94643	2.03875	0.044393	0.999383	2.01036
Single-cell pbulk	NK_CD16hi	Day 28	DCLRE1A	0.762893	2.52186	2.03434	0.0444341	0.999383	2.00997
Single-cell pbulk	NK_CD16hi	Day 28	CERK	-0.289516	5.88048	-2.04434	0.0444883	0.999383	-2.00946
Single-cell pbulk	NK_CD16hi	Day 28	HSP90AB1	0.233405	9.43938	2.04539	0.0445865	0.999383	2.00854
Single-cell pbulk	NK_CD16hi	Day 28	GAREML	-0.655514	2.74233	-2.03075	0.0448693	0.999383	-2.00588
Single-cell pbulk	NK_CD16hi	Day 28	DUSP16	1.39242	0.740748	2.03192	0.0450797	0.999383	2.00391
Single-cell pbulk	NK_CD16hi	Day 28	TADA3	-0.176354	7.08329	-2.02932	0.0451491	0.999383	-2.00326
Single-cell pbulk	NK_CD16hi	Day 28	ZNF678	0.409277	3.67014	2.02661	0.0452132	0.999383	2.00267
Single-cell pbulk	NK_CD16hi	Day 28	ELP5	0.38734	5.72095	2.06195	0.0452719	0.999383	2.00212
Single-cell pbulk	NK_CD16hi	Day 28	JHDM1D-AS1	1.07085	1.63626	2.02973	0.0452781	0.999383	2.00206
Single-cell pbulk	NK_CD16hi	Day 28	AP5B1	-0.493103	3.33564	-2.02432	0.0454818	0.999383	-2.00017
Single-cell pbulk	NK_CD16hi	Day 28	VIT	-1.2634	1.465	-2.03828	0.0457564	0.999383	-1.99763
Single-cell pbulk	NK_CD16hi	Day 28	C6orf47	-0.292116	5.16925	-2.02245	0.0459414	0.999383	-1.99593
Single-cell pbulk	NK_CD16hi	Day 28	NUDCD2	0.249058	5.67593	2.0203	0.045979	0.999383	1.99559
Single-cell pbulk	NK_CD16hi	Day 28	IFIT5	-0.401193	4.70325	-2.02886	0.0461814	0.999383	-1.99373
Single-cell pbulk	NK_CD16hi	Day 28	ATP1A3	-0.511014	3.41116	-2.02414	0.0462109	0.999383	-1.99346
Single-cell pbulk	NK_CD16hi	Day 28	ZC3H13	-0.183799	6.63717	-2.01677	0.0463087	0.999383	-1.99257
Single-cell pbulk	NK_CD16hi	Day 28	AC093627.10	-1.22933	1.26058	-2.02697	0.0463658	0.999383	-1.99205
Single-cell pbulk	NK_CD16hi	Day 28	N4BP1	-0.258811	6.11899	-2.02724	0.0465221	0.999383	-1.99063
Single-cell pbulk	NK_CD16hi	Day 28	TMED1	0.365925	5.10676	2.02606	0.0466044	0.999383	1.98988
Single-cell pbulk	NK_CD16hi	Day 28	TM4SF19.1	1.3429	3.04614	2.06131	0.0466372	0.999383	1.98958
Single-cell pbulk	NK_CD16hi	Day 28	CDK20	1.1497	0.757957	2.01291	0.046685	0.999383	1.98915
Single-cell pbulk	NK_CD16hi	Day 28	ADPRH	0.670675	2.35777	2.01424	0.0466905	0.999383	1.9891
Single-cell pbulk	NK_CD16hi	Day 28	PES1	0.27436	4.72141	2.01312	0.0467704	0.999383	1.98837
Single-cell pbulk	NK_CD16hi	Day 28	G6PC3	-0.338372	4.20148	-2.01273	0.0468271	0.999383	-1.98786
Single-cell pbulk	NK_CD16hi	Day 28	GRAMD1B	-1.36366	-0.579083	-2.01323	0.047023	0.999383	-1.98609
Single-cell pbulk	NK_CD16hi	Day 28	PPIG	-0.175586	6.91315	-2.01506	0.0470919	0.999383	-1.98547
Single-cell pbulk	NK_CD16hi	Day 28	KIF16B	-1.05206	3.35565	-2.04266	0.0471861	0.999383	-1.98463
Single-cell pbulk	NK_CD16hi	Day 28	TRAPPC4	-0.275464	5.98725	-2.02031	0.0472244	0.999383	-1.98428
Single-cell pbulk	NK_CD16hi	Day 28	NICN1-AS1	-1.39052	-0.102758	-2.01278	0.0473849	0.999383	-1.98284
Single-cell pbulk	NK_CD16hi	Day 28	MIF4GD	-0.210344	6.19585	-2.01088	0.047566	0.999383	-1.98123
Single-cell pbulk	NK_CD16hi	Day 28	HNRNPU-AS1	-0.610471	3.70536	-2.00474	0.0475878	0.999383	-1.98103
Single-cell pbulk	NK_CD16hi	Day 28	NOA1	0.294515	5.06371	2.00799	0.0476786	0.999383	1.98022
Single-cell pbulk	NK_CD16hi	Day 28	DDX10	0.289741	4.89527	2.00183	0.0478911	0.999383	1.97833
Single-cell pbulk	NK_CD16hi	Day 28	MTHFD2L	0.570473	4.0784	2.00565	0.0479648	0.999383	1.97768
Single-cell pbulk	NK_CD16hi	Day 28	MAP3K7CL	-0.911554	2.58505	-2.00027	0.0481263	0.999383	-1.97625
Single-cell pbulk	NK_CD16hi	Day 28	CCDC141	1.39699	1.00064	2.01606	0.0482205	0.999383	1.97542
Single-cell pbulk	NK_CD16hi	Day 28	CUL9	0.54589	3.46068	1.99595	0.0485046	0.999383	1.97292
Single-cell pbulk	NK_CD16hi	Day 28	PET112	0.662981	2.64451	1.99451	0.0487906	0.999383	1.97042
Single-cell pbulk	NK_CD16hi	Day 28	HSPA5	0.267225	8.93383	2.00475	0.0489222	0.999383	1.96927
Single-cell pbulk	NK_CD16hi	Day 28	NUPL1	0.25345	5.83682	1.99412	0.0490444	0.999383	1.96821
Single-cell pbulk	NK_CD16hi	Day 28	CDKL5	-0.904175	1.65983	-1.99359	0.0490694	0.999383	-1.96799
Single-cell pbulk	NK_CD16hi	Day 28	MOB1B	0.430593	4.04793	1.99171	0.0491242	0.999383	1.96751
Single-cell pbulk	NK_CD16hi	Day 28	AMFR	0.26507	5.05444	1.99223	0.0492018	0.999383	1.96684
Single-cell pbulk	NK_CD16hi	Day 28	DUS4L	0.602511	2.76024	1.9876	0.0494351	0.999383	1.96482
Single-cell pbulk	NK_CD16hi	Day 28	UFD1L	0.197385	6.26266	1.99033	0.0495406	0.999383	1.96391
Single-cell pbulk	NK_CD16hi	Day 28	PLEKHF2	0.401636	4.67503	1.99361	0.0497026	0.999383	1.96251
Single-cell pbulk	NK_CD16hi	Day 28	USP11	0.181858	6.72512	1.99144	0.0497339	0.999383	1.96225
Single-cell pbulk	NK_CD16hi	Day 28	TIMM22	0.293909	4.96114	1.99652	0.0497809	0.999383	1.96184
Single-cell pbulk	NK_CD16hi	Day 28	HLA-DQA2	2.15559	1.45688	2.02325	0.0499172	0.999383	1.96067
Single-cell pbulk	NK_CD16hi	Day 1	UGP2	0.315269	6.78956	3.89216	0.000200673	0.999427	3.71817
Single-cell pbulk	NK_CD16hi	Day 1	BLZF1	-0.605333	4.32316	-3.78516	0.000256555	0.999427	-3.65563
Single-cell pbulk	NK_CD16hi	Day 1	ORC4	-0.328785	5.3701	-3.61137	0.000470519	0.999427	-3.497
Single-cell pbulk	NK_CD16hi	Day 1	C9orf72	-1.05443	2.86038	-3.52528	0.00062992	0.999427	-3.41839
Single-cell pbulk	NK_CD16hi	Day 1	HSP90AB1	0.393138	9.43938	3.5812	0.000669489	0.999427	3.40178
Single-cell pbulk	NK_CD16hi	Day 1	AL627309.1	2.0942	-0.527268	3.44481	0.000941868	0.999427	3.30734
Single-cell pbulk	NK_CD16hi	Day 1	MUM1	0.478669	4.82172	3.39959	0.00101386	0.999427	3.28665
Single-cell pbulk	NK_CD16hi	Day 1	GBP2	0.377411	7.23865	3.36106	0.00123818	0.999427	3.22994
Single-cell pbulk	NK_CD16hi	Day 1	RP5-1112D6.7	-1.96942	-0.750881	-3.27981	0.00142801	0.999427	-3.18893
Single-cell pbulk	NK_CD16hi	Day 1	C12orf75	0.561243	7.98332	3.41529	0.00148481	0.999427	3.17764
Single-cell pbulk	NK_CD16hi	Day 1	DDX39A	0.29989	6.94525	3.26112	0.00159586	0.999427	3.15666
Single-cell pbulk	NK_CD16hi	Day 1	SNAP23	-0.271217	6.03949	-3.2535	0.0016314	0.999427	-3.15023
Single-cell pbulk	NK_CD16hi	Day 1	NOP16	0.635384	4.22906	3.238	0.00168624	0.999427	3.14056
Single-cell pbulk	NK_CD16hi	Day 1	MANEA-AS1	0.648622	3.83089	3.20828	0.00197077	0.999427	3.0946
Single-cell pbulk	NK_CD16hi	Day 1	XYLT2	-0.786806	3.28233	-3.15547	0.00221783	0.999427	-3.0594
Single-cell pbulk	NK_CD16hi	Day 1	CCBL2	0.49646	4.29775	3.15261	0.00223909	0.999427	3.05654
Single-cell pbulk	NK_CD16hi	Day 1	BANK1	-1.45036	1.05773	-3.11499	0.00237682	0.999427	-3.0386
Single-cell pbulk	NK_CD16hi	Day 1	TCTN3	0.416399	5.17685	3.11372	0.00251034	0.999427	3.02209
Single-cell pbulk	NK_CD16hi	Day 1	TTK	1.76503	-0.722393	3.09588	0.00256155	0.999427	3.01597
Single-cell pbulk	NK_CD16hi	Day 1	EXOSC10	-0.246549	5.90228	-3.0527	0.00287654	0.999427	-2.98063
Single-cell pbulk	NK_CD16hi	Day 1	CCDC124	0.252729	6.30607	3.07001	0.00289049	0.999427	2.97915
Single-cell pbulk	NK_CD16hi	Day 1	RP11-181C3.1	-1.90085	-0.405415	-3.03962	0.00298962	0.999427	-2.9688
Single-cell pbulk	NK_CD16hi	Day 1	PSME2	0.458373	8.80866	3.09856	0.00300082	0.999427	2.96765
Single-cell pbulk	NK_CD16hi	Day 1	AK1	-1.50621	1.3403	-3.04092	0.00312374	0.999427	-2.95529
Single-cell pbulk	NK_CD16hi	Day 1	BTAF1	-0.334459	6.22993	-3.00327	0.00334244	0.999427	-2.93435
Single-cell pbulk	NK_CD16hi	Day 1	PSMG4	-0.475018	4.67705	-3.00389	0.00357297	0.999427	-2.91359
Single-cell pbulk	NK_CD16hi	Day 1	ROMO1	0.280349	6.46369	2.99338	0.00361402	0.999427	2.91002
Single-cell pbulk	NK_CD16hi	Day 1	U91328.21	-1.92768	-0.088007	-2.9746	0.00364334	0.999427	-2.9075
Single-cell pbulk	NK_CD16hi	Day 1	EIF2AK4	-0.455688	4.90542	-2.97826	0.00382983	0.999427	-2.89185
Single-cell pbulk	NK_CD16hi	Day 1	VIMP	0.260613	6.15734	2.94695	0.00420279	0.999427	2.86253
Single-cell pbulk	NK_CD16hi	Day 1	TUBB2A	2.24214	1.17999	2.96837	0.00423857	0.999427	2.85984
Single-cell pbulk	NK_CD16hi	Day 1	ARHGAP19	-1.32035	1.11328	-2.92345	0.00431826	0.999427	-2.85393
Single-cell pbulk	NK_CD16hi	Day 1	MEX3D	1.66343	0.315573	2.9163	0.00438239	0.999427	2.84924
Single-cell pbulk	NK_CD16hi	Day 1	PLGLB1	1.86685	-0.0819979	2.92709	0.00440699	0.999427	2.84746
Single-cell pbulk	NK_CD16hi	Day 1	TSSC1	0.382946	4.85384	2.91626	0.0044619	0.999427	2.84351
Single-cell pbulk	NK_CD16hi	Day 1	ABCG1	-1.2534	3.52213	-2.97678	0.00448778	0.999427	-2.84167
Single-cell pbulk	NK_CD16hi	Day 1	LARP7	-0.284731	6.01534	-2.90244	0.00451979	0.999427	-2.8394
Single-cell pbulk	NK_CD16hi	Day 1	TDRD7	-0.599475	4.06608	-2.90269	0.00460719	0.999427	-2.83329
Single-cell pbulk	NK_CD16hi	Day 1	PCSK7	-0.214849	7.03311	-2.90653	0.00462278	0.999427	-2.83221
Single-cell pbulk	NK_CD16hi	Day 1	LYSMD3	0.408999	5.03069	2.8989	0.00473443	0.999427	2.82457
Single-cell pbulk	NK_CD16hi	Day 1	LRRC6	-2.00722	-0.49786	-2.89436	0.00475187	0.999427	-2.82339
Single-cell pbulk	NK_CD16hi	Day 1	WBP2	-0.299719	6.37103	-2.89597	0.00482378	0.999427	-2.81857
Single-cell pbulk	NK_CD16hi	Day 1	SPOPL	-0.409485	4.43892	-2.87645	0.00487651	0.999427	-2.81508
Single-cell pbulk	NK_CD16hi	Day 1	PIM2	0.449286	6.1872	2.89108	0.00494585	0.999427	2.81054
Single-cell pbulk	NK_CD16hi	Day 1	BCKDK	-0.504565	4.19184	-2.86436	0.00504447	0.999427	-2.80418
Single-cell pbulk	NK_CD16hi	Day 1	NARG2	-0.549954	5.10238	-2.92818	0.00512778	0.999427	-2.7989
Single-cell pbulk	NK_CD16hi	Day 1	ZSCAN2	-0.806389	2.71128	-2.87445	0.00517748	0.999427	-2.79578
Single-cell pbulk	NK_CD16hi	Day 1	EIF2B1	0.277772	5.74369	2.86398	0.00519128	0.999427	2.79492
Single-cell pbulk	NK_CD16hi	Day 1	HLA-DQA2	3.15433	1.45688	2.95842	0.00521335	0.999427	2.79355
Single-cell pbulk	NK_CD16hi	Day 1	RP11-22P6.3	-1.39098	1.51635	-2.85424	0.00538387	0.999427	-2.78312
Single-cell pbulk	NK_CD16hi	Day 1	GBP1	0.841392	5.88335	2.86447	0.00544994	0.999427	2.77916
Single-cell pbulk	NK_CD16hi	Day 1	GALNT4	0.952428	2.76167	2.84022	0.00550451	0.999427	2.77592
Single-cell pbulk	NK_CD16hi	Day 1	TBC1D22A	-0.273363	5.86138	-2.84603	0.00551206	0.999427	-2.77548
Single-cell pbulk	NK_CD16hi	Day 1	KLHL7-AS1	1.73813	-0.591792	2.84499	0.00562071	0.999427	2.76912
Single-cell pbulk	NK_CD16hi	Day 1	SETD6	0.567531	3.65421	2.8211	0.00572309	0.999427	2.76324
Single-cell pbulk	NK_CD16hi	Day 1	SYNE1	-0.23381	8.9115	-2.87476	0.0057797	0.999427	-2.76002
Single-cell pbulk	NK_CD16hi	Day 1	SEPT1	0.287765	7.84394	2.85212	0.00586099	0.999427	2.75546
Single-cell pbulk	NK_CD16hi	Day 1	FAM167B	-1.45227	1.26013	-2.8125	0.00588744	0.999427	-2.75399
Single-cell pbulk	NK_CD16hi	Day 1	BBC3	-0.507539	5.30821	-2.80885	0.00593496	0.999427	-2.75135
Single-cell pbulk	NK_CD16hi	Day 1	RDH11	0.273957	5.48763	2.80411	0.00601633	0.999427	2.74689
Single-cell pbulk	NK_CD16hi	Day 1	STAMBP	-0.385022	4.95692	-2.79186	0.00621794	0.999427	-2.73606
Single-cell pbulk	NK_CD16hi	Day 1	AC105760.2	-1.5198	0.536084	-2.79985	0.00623612	0.999427	-2.7351
Single-cell pbulk	NK_CD16hi	Day 1	SIPA1L1	-0.43085	4.7233	-2.80772	0.0062383	0.999427	-2.73499
Single-cell pbulk	NK_CD16hi	Day 1	NDUFA13	0.190959	7.87961	2.81085	0.00637858	0.999427	2.72766
Single-cell pbulk	NK_CD16hi	Day 1	XXbac-B476C20.9	-1.53507	0.129718	-2.7835	0.00638541	0.999427	-2.7273
Single-cell pbulk	NK_CD16hi	Day 1	ECHS1	-0.287872	5.81888	-2.77624	0.00652079	0.999427	-2.72037
Single-cell pbulk	NK_CD16hi	Day 1	LRIG1	-1.13085	2.77523	-2.80705	0.00703293	0.999427	-2.69528
Single-cell pbulk	NK_CD16hi	Day 1	GNL3L	0.407886	5.04971	2.76934	0.00718764	0.999427	2.68802
Single-cell pbulk	NK_CD16hi	Day 1	NR3C1	-0.291802	7.57056	-2.78013	0.00724093	0.999427	-2.68556
Single-cell pbulk	NK_CD16hi	Day 1	RP4-784A16.5	1.54393	-0.221516	2.74248	0.00736327	0.999427	2.67995
Single-cell pbulk	NK_CD16hi	Day 1	NAGS	-1.25735	1.51957	-2.73	0.00743142	0.999427	-2.67687
Single-cell pbulk	NK_CD16hi	Day 1	MMAA	-0.567218	3.52334	-2.72553	0.00752926	0.999427	-2.67248
Single-cell pbulk	NK_CD16hi	Day 1	MTRF1	0.518154	3.67235	2.73333	0.00753928	0.999427	2.67204
Single-cell pbulk	NK_CD16hi	Day 1	PSME1	0.225406	9.53783	2.73945	0.00770712	0.999427	2.66464
Single-cell pbulk	NK_CD16hi	Day 1	TSSC4	-0.297791	5.83361	-2.73324	0.00771462	0.999427	-2.66431
Single-cell pbulk	NK_CD16hi	Day 1	SAAL1	-0.439602	4.35069	-2.70604	0.00795395	0.999427	-2.65402
Single-cell pbulk	NK_CD16hi	Day 1	DPP8	-0.268738	5.86354	-2.69626	0.00817941	0.999427	-2.64457
Single-cell pbulk	NK_CD16hi	Day 1	SEMA6C	-1.64074	0.1304	-2.69369	0.00821697	0.999427	-2.64302
Single-cell pbulk	NK_CD16hi	Day 1	RP11-187C18.2	1.53127	-0.907474	2.69559	0.00824638	0.999427	2.64181
Single-cell pbulk	NK_CD16hi	Day 1	LA16c-366D1.3	-1.46267	-0.482601	-2.69172	0.00826242	0.999427	-2.64115
Single-cell pbulk	NK_CD16hi	Day 1	HSPA8	0.30254	9.94123	2.69495	0.00836014	0.999427	2.63717
Single-cell pbulk	NK_CD16hi	Day 1	ASUN	0.407106	4.50941	2.69562	0.00839609	0.999427	2.63571
Single-cell pbulk	NK_CD16hi	Day 1	RP11-276M12.1	-1.78792	-0.902569	-2.71131	0.00843367	0.999427	-2.6342
Single-cell pbulk	NK_CD16hi	Day 1	SCIMP	-1.04054	3.1184	-2.7351	0.00863948	0.999427	-2.626
Single-cell pbulk	NK_CD16hi	Day 1	STAT1	0.873224	7.15501	2.72965	0.00870016	0.999427	2.62362
Single-cell pbulk	NK_CD16hi	Day 1	SPEF2	-0.855793	3.53288	-2.69657	0.00876347	0.999427	-2.62115
Single-cell pbulk	NK_CD16hi	Day 1	MAST2	0.607686	3.47758	2.6799	0.00882193	0.999427	2.61888
Single-cell pbulk	NK_CD16hi	Day 1	CREB3L2	0.34028	5.31278	2.67482	0.00898674	0.999427	2.61256
Single-cell pbulk	NK_CD16hi	Day 1	CTA-211A9.5	0.532078	4.31887	2.68866	0.00902901	0.999427	2.61095
Single-cell pbulk	NK_CD16hi	Day 1	GUK1	0.162784	8.53134	2.65831	0.00930209	0.999427	2.60075
Single-cell pbulk	NK_CD16hi	Day 1	AFG3L2	-0.292653	5.39732	-2.64992	0.00930535	0.999427	-2.60063
Single-cell pbulk	NK_CD16hi	Day 1	LZIC	-0.418309	5.29939	-2.67606	0.00945649	0.999427	-2.59509
Single-cell pbulk	NK_CD16hi	Day 1	CTD-2651B20.3	-1.84487	0.290082	-2.67237	0.00953113	0.999427	-2.59239
Single-cell pbulk	NK_CD16hi	Day 1	STAC3	-1.50508	-0.0229937	-2.6382	0.00969522	0.999427	-2.58651
Single-cell pbulk	NK_CD16hi	Day 1	MRPL24	0.327919	5.46952	2.64448	0.00975981	0.999427	2.58423
Single-cell pbulk	NK_CD16hi	Day 1	GLO1	0.344229	5.69789	2.65512	0.00977366	0.999427	2.58374
Single-cell pbulk	NK_CD16hi	Day 1	SLC35E1	-0.352489	4.59965	-2.64869	0.00977468	0.999427	-2.5837
Single-cell pbulk	NK_CD16hi	Day 1	RASGRP2	0.213568	7.4986	2.65274	0.00980294	0.999427	2.5827
Single-cell pbulk	NK_CD16hi	Day 1	C17orf70	-0.501214	3.96817	-2.63231	0.00991582	0.999427	-2.57875
Single-cell pbulk	NK_CD16hi	Day 1	HCFC1R1	0.301146	5.70737	2.62369	0.0102457	0.999427	2.56742
Single-cell pbulk	NK_CD16hi	Day 1	ACAA1	0.248014	6.30808	2.62853	0.0103334	0.999427	2.56447
Single-cell pbulk	NK_CD16hi	Day 1	HMGCL	-0.436975	4.29908	-2.62677	0.0104308	0.999427	-2.56121
Single-cell pbulk	NK_CD16hi	Day 1	EIF4EBP3	-0.846017	2.84154	-2.61572	0.0105317	0.999427	-2.55787
Single-cell pbulk	NK_CD16hi	Day 1	RAB24	0.365554	6.5305	2.6646	0.0105602	0.999427	2.55692
Single-cell pbulk	NK_CD16hi	Day 1	RCBTB2	0.673993	5.72378	2.69132	0.0105996	0.999427	2.55563
Single-cell pbulk	NK_CD16hi	Day 1	PCMT1	0.252586	6.53972	2.60977	0.0106271	0.999427	2.55473
Single-cell pbulk	NK_CD16hi	Day 1	FUT11	-0.306519	6.62163	-2.62393	0.0106852	0.999427	-2.55283
Single-cell pbulk	NK_CD16hi	Day 1	RNF40	-0.303344	5.74104	-2.61096	0.0107023	0.999427	-2.55227
Single-cell pbulk	NK_CD16hi	Day 1	ITIH4	-1.57381	-0.694437	-2.5976	0.010722	0.999427	-2.55163
Single-cell pbulk	NK_CD16hi	Day 1	SUCLG2	0.296181	5.84778	2.6042	0.0107542	0.999427	2.55059
Single-cell pbulk	NK_CD16hi	Day 1	ZNF77	-0.679838	2.93128	-2.5893	0.0110806	0.999427	-2.54015
Single-cell pbulk	NK_CD16hi	Day 1	IPO4	1.02181	2.06195	2.59564	0.0110945	0.999427	2.53971
Single-cell pbulk	NK_CD16hi	Day 1	PGS1	-0.35144	4.78391	-2.6006	0.0111178	0.999427	-2.53898
Single-cell pbulk	NK_CD16hi	Day 1	ZFY	-1.04009	1.96539	-2.57538	0.01152	0.999427	-2.52652
Single-cell pbulk	NK_CD16hi	Day 1	TCEANC2	-0.660518	3.31977	-2.5738	0.0115822	0.999427	-2.52462
Single-cell pbulk	NK_CD16hi	Day 1	MYL6	0.169186	10.2764	2.6	0.0115998	0.999427	2.52409
Single-cell pbulk	NK_CD16hi	Day 1	MED13	-0.373201	4.90186	-2.57889	0.0116072	0.999427	-2.52387
Single-cell pbulk	NK_CD16hi	Day 1	FOXN3-AS1	0.726762	2.85873	2.57704	0.0116866	0.999427	2.52147
Single-cell pbulk	NK_CD16hi	Day 1	ZNF326	-0.315632	5.74141	-2.5574	0.0119735	0.999427	-2.51292
Single-cell pbulk	NK_CD16hi	Day 1	GZF1	-0.722493	3.21306	-2.54567	0.0123452	0.999427	-2.50212
Single-cell pbulk	NK_CD16hi	Day 1	RCOR3	-0.311112	5.44387	-2.54096	0.0125304	0.999427	-2.49684
Single-cell pbulk	NK_CD16hi	Day 1	TFE3	0.472246	4.16361	2.55806	0.0125614	0.999427	2.49597
Single-cell pbulk	NK_CD16hi	Day 1	CD27	0.972101	2.83447	2.55737	0.0126054	0.999427	2.49473
Single-cell pbulk	NK_CD16hi	Day 1	CMIP	-0.634841	5.54166	-2.58197	0.0127147	0.999427	-2.49166
Single-cell pbulk	NK_CD16hi	Day 1	RP5-914P20.5	-1.26993	0.861165	-2.53114	0.0128483	0.999427	-2.48795
Single-cell pbulk	NK_CD16hi	Day 1	NAT1	-0.831094	2.2996	-2.53315	0.0129977	0.999427	-2.48383
Single-cell pbulk	NK_CD16hi	Day 1	UPP1	0.273215	7.01156	2.55905	0.0131277	0.999427	2.48028
Single-cell pbulk	NK_CD16hi	Day 1	SCRN3	0.395508	4.09555	2.53895	0.0131611	0.999427	2.47938
Single-cell pbulk	NK_CD16hi	Day 1	AC096772.6	-1.38922	0.461314	-2.51795	0.013327	0.999427	-2.47491
Single-cell pbulk	NK_CD16hi	Day 1	TSKS	-1.59116	-0.846278	-2.53021	0.0133488	0.999427	-2.47432
Single-cell pbulk	NK_CD16hi	Day 1	CADM2	-1.62748	-1.05899	-2.53235	0.0134588	0.999427	-2.47139
Single-cell pbulk	NK_CD16hi	Day 1	WDPCP	-0.423161	3.75407	-2.51238	0.0134986	0.999427	-2.47034
Single-cell pbulk	NK_CD16hi	Day 1	ME3	-0.951041	2.3964	-2.52609	0.013732	0.999427	-2.4642
Single-cell pbulk	NK_CD16hi	Day 1	CYTH1	-0.152981	8.22338	-2.51723	0.0140384	0.999427	-2.45628
Single-cell pbulk	NK_CD16hi	Day 1	ARL4D	-0.932554	3.20639	-2.54555	0.0140953	0.999427	-2.45483
Single-cell pbulk	NK_CD16hi	Day 1	ACTN1	0.995272	3.30867	2.53025	0.01413	0.999427	2.45394
Single-cell pbulk	NK_CD16hi	Day 1	ZFYVE19	0.516349	3.89988	2.51672	0.0141302	0.999427	2.45394
Single-cell pbulk	NK_CD16hi	Day 1	KRT2	-1.45355	1.57326	-2.50686	0.0141604	0.999427	-2.45317
Single-cell pbulk	NK_CD16hi	Day 1	PDIA4	0.302285	6.79795	2.5141	0.0142124	0.999427	2.45185
Single-cell pbulk	NK_CD16hi	Day 1	TMEM126A	0.338891	5.15116	2.48818	0.014415	0.999427	2.44675
Single-cell pbulk	NK_CD16hi	Day 1	S100P	1.60835	-0.590895	2.48949	0.0144264	0.999427	2.44647
Single-cell pbulk	NK_CD16hi	Day 1	SPAG9	-0.263509	6.08822	-2.49268	0.0144539	0.999427	-2.44578
Single-cell pbulk	NK_CD16hi	Day 1	C9orf114	0.345118	4.81708	2.48586	0.0145089	0.999427	2.44441
Single-cell pbulk	NK_CD16hi	Day 1	KIAA1429	-0.240495	5.94904	-2.48584	0.014512	0.999427	-2.44433
Single-cell pbulk	NK_CD16hi	Day 1	ANAPC1	-0.386353	4.67329	-2.48156	0.0146587	0.999427	-2.4407
Single-cell pbulk	NK_CD16hi	Day 1	ARID3B	0.322767	4.74728	2.48228	0.0148262	0.999427	2.4366
Single-cell pbulk	NK_CD16hi	Day 1	DEPDC5	-0.477691	4.09882	-2.48392	0.0148543	0.999427	-2.43591
Single-cell pbulk	NK_CD16hi	Day 1	RP11-473O4.3	-1.46373	-0.669427	-2.47742	0.0148838	0.999427	-2.43519
Single-cell pbulk	NK_CD16hi	Day 1	COMMD6	0.187336	8.36394	2.50339	0.0152036	0.999427	2.42749
Single-cell pbulk	NK_CD16hi	Day 1	COA5	0.278522	5.72476	2.47997	0.0152172	0.999427	2.42717
Single-cell pbulk	NK_CD16hi	Day 1	TXNL4B	-0.574219	3.59753	-2.47669	0.0153976	0.999427	-2.42289
Single-cell pbulk	NK_CD16hi	Day 1	EIF4G3	0.505698	6.77518	2.5348	0.0154756	0.999427	2.42105
Single-cell pbulk	NK_CD16hi	Day 1	HM13	0.240236	6.87805	2.48634	0.0154813	0.999427	2.42092
Single-cell pbulk	NK_CD16hi	Day 1	TBC1D13	-0.349343	4.37361	-2.46096	0.0155007	0.999427	-2.42047
Single-cell pbulk	NK_CD16hi	Day 1	KBTBD7	0.72546	3.17582	2.46026	0.0155235	0.999427	2.41993
Single-cell pbulk	NK_CD16hi	Day 1	COX17	0.235724	6.43407	2.47688	0.0155998	0.999427	2.41815
Single-cell pbulk	NK_CD16hi	Day 1	HNRNPAB	0.244607	6.9879	2.48966	0.0158821	0.999427	2.41161
Single-cell pbulk	NK_CD16hi	Day 1	RP11-403I13.8	-0.921179	2.24948	-2.47347	0.0159114	0.999427	-2.41094
Single-cell pbulk	NK_CD16hi	Day 1	DHPS	0.227504	6.14879	2.45722	0.0159369	0.999427	2.41036
Single-cell pbulk	NK_CD16hi	Day 1	DCHS1	-1.60841	-0.710323	-2.43748	0.0164542	0.999427	-2.39868
Single-cell pbulk	NK_CD16hi	Day 1	USP34	-0.217394	6.7864	-2.44722	0.0165951	0.999427	-2.39556
Single-cell pbulk	NK_CD16hi	Day 1	HNRNPA2B1	0.106344	10.2303	2.46238	0.0166201	0.999427	2.395
Single-cell pbulk	NK_CD16hi	Day 1	RP11-320M2.1	-1.30043	0.90708	-2.43044	0.0167595	0.999427	-2.39194
Single-cell pbulk	NK_CD16hi	Day 1	NUPR1L	1.81689	-0.892947	2.4698	0.0168015	0.999427	2.39102
Single-cell pbulk	NK_CD16hi	Day 1	CDKL5	-1.06835	1.65983	-2.43285	0.0169573	0.999427	-2.38763
Single-cell pbulk	NK_CD16hi	Day 1	EIF4E	0.221065	5.95886	2.43206	0.0169855	0.999427	2.38702
Single-cell pbulk	NK_CD16hi	Day 1	MRPL40	0.287658	5.49296	2.42874	0.0173118	0.999427	2.38002
Single-cell pbulk	NK_CD16hi	Day 1	CCT3	0.220619	7.12323	2.42579	0.0173643	0.999427	2.3789
Single-cell pbulk	NK_CD16hi	Day 1	DAD1	0.204337	7.83511	2.43652	0.0174	0.999427	2.37815
Single-cell pbulk	NK_CD16hi	Day 1	MAP3K4	-0.284442	5.4197	-2.41081	0.0176689	0.999427	-2.37248
Single-cell pbulk	NK_CD16hi	Day 1	USP15	0.198544	7.61016	2.42471	0.0177244	0.999427	2.37133
Single-cell pbulk	NK_CD16hi	Day 1	PEBP4	-1.43333	1.08544	-2.40833	0.0179148	0.999427	-2.36737
Single-cell pbulk	NK_CD16hi	Day 1	C2orf76	0.476962	4.32518	2.41981	0.0180517	0.999427	2.36456
Single-cell pbulk	NK_CD16hi	Day 1	NUDT1	0.465454	5.38983	2.4396	0.0180943	0.999427	2.36368
Single-cell pbulk	NK_CD16hi	Day 1	CDC37	0.14592	7.86179	2.41645	0.0181095	0.999427	2.36337
Single-cell pbulk	NK_CD16hi	Day 1	BBS4	-0.519101	3.95087	-2.40832	0.018361	0.999427	-2.35826
Single-cell pbulk	NK_CD16hi	Day 1	TYMP	0.638137	5.33994	2.43798	0.0183675	0.999427	2.35813
Single-cell pbulk	NK_CD16hi	Day 1	SLC43A3	0.727208	2.34409	2.40916	0.0184428	0.999427	2.35661
Single-cell pbulk	NK_CD16hi	Day 1	SMU1	0.214101	6.12894	2.38902	0.0186608	0.999427	2.35224
Single-cell pbulk	NK_CD16hi	Day 1	CORO2A	-1.21462	2.14792	-2.41838	0.0186637	0.999427	-2.35218
Single-cell pbulk	NK_CD16hi	Day 1	DEDD2	0.277827	5.95357	2.39607	0.018687	0.999427	2.35172
Single-cell pbulk	NK_CD16hi	Day 1	NMNAT1	0.743769	2.79194	2.39784	0.0187745	0.999427	2.34998
Single-cell pbulk	NK_CD16hi	Day 1	SLC35E3	-0.397969	4.2515	-2.39758	0.0189421	0.999427	-2.34667
Single-cell pbulk	NK_CD16hi	Day 1	HACL1	-0.274132	5.09701	-2.38679	0.0190634	0.999427	-2.34429
Single-cell pbulk	NK_CD16hi	Day 1	ITGB2-AS1	0.562709	5.2384	2.42528	0.0191305	0.999427	2.34298
Single-cell pbulk	NK_CD16hi	Day 1	ABCB8	0.348199	4.70536	2.39624	0.0191769	0.999427	2.34207
Single-cell pbulk	NK_CD16hi	Day 1	CTSF	-0.750502	4.38214	-2.41043	0.0192243	0.999427	-2.34115
Single-cell pbulk	NK_CD16hi	Day 1	MZF1	-0.447227	4.83247	-2.40152	0.0193919	0.999427	-2.33791
Single-cell pbulk	NK_CD16hi	Day 1	PHB	0.227996	6.6537	2.3797	0.0194501	0.999427	2.33679
Single-cell pbulk	NK_CD16hi	Day 1	NUP93	0.263401	4.87649	2.36778	0.0197313	0.999427	2.33142
Single-cell pbulk	NK_CD16hi	Day 1	PQLC1	-0.408123	4.47884	-2.37382	0.0197406	0.999427	-2.33124
Single-cell pbulk	NK_CD16hi	Day 1	OSBPL5	-0.399641	6.78886	-2.42483	0.0198751	0.999427	-2.3287
Single-cell pbulk	NK_CD16hi	Day 1	ZNF665	-0.813138	2.66458	-2.37549	0.0200825	0.999427	-2.3248
Single-cell pbulk	NK_CD16hi	Day 1	PNPO	0.779879	2.76275	2.36447	0.0201854	0.999427	2.32288
Single-cell pbulk	NK_CD16hi	Day 1	ZNF485	0.817477	2.1903	2.35824	0.0202051	0.999427	2.32252
Single-cell pbulk	NK_CD16hi	Day 1	FKBP2	0.265277	6.8954	2.38201	0.0202239	0.999427	2.32217
Single-cell pbulk	NK_CD16hi	Day 1	CCDC15	0.721279	2.83178	2.36537	0.0202443	0.999427	2.32179
Single-cell pbulk	NK_CD16hi	Day 1	ZER1	-0.35129	4.89413	-2.36529	0.0204251	0.999427	-2.31845
Single-cell pbulk	NK_CD16hi	Day 1	CXCR6	1.56001	1.33129	2.36011	0.0205038	0.999427	2.317
Single-cell pbulk	NK_CD16hi	Day 1	NCR3	0.517694	8.04247	2.42651	0.0206154	0.999427	2.31495
Single-cell pbulk	NK_CD16hi	Day 1	PUF60	0.168902	7.01927	2.34921	0.0207014	0.999427	2.31339
Single-cell pbulk	NK_CD16hi	Day 1	MAPKBP1	-0.381772	4.06148	-2.35471	0.020844	0.999427	-2.3108
Single-cell pbulk	NK_CD16hi	Day 1	MSH2	0.369232	5.18075	2.36341	0.0208822	0.999427	2.31011
Single-cell pbulk	NK_CD16hi	Day 1	SCO1	0.370608	4.28872	2.35242	0.020931	0.999427	2.30923
Single-cell pbulk	NK_CD16hi	Day 1	SRM	0.301362	6.23299	2.3599	0.0209504	0.999427	2.30888
Single-cell pbulk	NK_CD16hi	Day 1	SERF1B	1.46075	0.165897	2.34253	0.0210542	0.999427	2.30701
Single-cell pbulk	NK_CD16hi	Day 1	PLXDC1	-2.05544	3.05827	-2.41931	0.0211139	0.999427	-2.30594
Single-cell pbulk	NK_CD16hi	Day 1	TTC24	1.56499	1.58102	2.36796	0.0211684	0.999427	2.30497
Single-cell pbulk	NK_CD16hi	Day 1	TRIM69	0.574375	4.53872	2.36828	0.021437	0.999427	2.3002
Single-cell pbulk	NK_CD16hi	Day 1	PSMB9	0.322706	8.97319	2.38478	0.0214767	0.999427	2.2995
Single-cell pbulk	NK_CD16hi	Day 1	B3GNT2	-0.296849	5.42596	-2.33696	0.0216267	0.999427	-2.29686
Single-cell pbulk	NK_CD16hi	Day 1	OCIAD2	-0.253657	6.05407	-2.34812	0.0217936	0.999427	-2.29395
Single-cell pbulk	NK_CD16hi	Day 1	AEN	0.650139	3.28046	2.33836	0.0219468	0.999427	2.29129
Single-cell pbulk	NK_CD16hi	Day 1	PYROXD2	-0.527814	4.2278	-2.32662	0.0221188	0.999427	-2.28832
Single-cell pbulk	NK_CD16hi	Day 1	DGKE	-0.398447	4.67141	-2.33323	0.0221523	0.999427	-2.28775
Single-cell pbulk	NK_CD16hi	Day 1	ATP6V1G2	1.60558	-0.516922	2.33758	0.0222016	0.999427	2.2869
Single-cell pbulk	NK_CD16hi	Day 1	CCNB1IP1	0.446753	4.46004	2.32876	0.0223081	0.999427	2.28508
Single-cell pbulk	NK_CD16hi	Day 1	TTC34	-1.57542	-0.690563	-2.32606	0.0223391	0.999427	-2.28455
Single-cell pbulk	NK_CD16hi	Day 1	THOC3	0.452543	5.61289	2.35196	0.0224784	0.999427	2.28218
Single-cell pbulk	NK_CD16hi	Day 1	KB-1208A12.3	1.32747	0.944718	2.31947	0.0225318	0.999427	2.28128
Single-cell pbulk	NK_CD16hi	Day 1	INTS2	-0.421881	3.74535	-2.32138	0.0226146	0.999427	-2.27988
Single-cell pbulk	NK_CD16hi	Day 1	RP11-727F15.9	1.27766	1.03818	2.31635	0.0227145	0.999427	2.2782
Single-cell pbulk	NK_CD16hi	Day 1	C19orf83	-1.2601	3.4349	-2.37796	0.0227295	0.999427	-2.27795
Single-cell pbulk	NK_CD16hi	Day 1	RHOU	-1.85661	0.604409	-2.33217	0.0228605	0.999427	-2.27576
Single-cell pbulk	NK_CD16hi	Day 1	FAM174B	1.27922	-0.0522617	2.30943	0.0228934	0.999427	2.27521
Single-cell pbulk	NK_CD16hi	Day 1	GADD45GIP1	0.203454	6.57665	2.32039	0.0229225	0.999427	2.27472
Single-cell pbulk	NK_CD16hi	Day 1	CD97	0.289048	8.70758	2.3345	0.0230889	0.999427	2.27196
Single-cell pbulk	NK_CD16hi	Day 1	RWDD1	0.153854	7.37788	2.30667	0.0232742	0.999427	2.2689
Single-cell pbulk	NK_CD16hi	Day 1	RP11-47L3.1	-0.369463	4.81636	-2.31144	0.0234694	0.999427	-2.26571
Single-cell pbulk	NK_CD16hi	Day 1	RP11-257K9.8	1.6261	-0.668035	2.30966	0.0235136	0.999427	2.26499
Single-cell pbulk	NK_CD16hi	Day 1	WDTC1	-0.299637	5.59482	-2.30345	0.0236018	0.999427	-2.26355
Single-cell pbulk	NK_CD16hi	Day 1	LAGE3	0.276076	5.77671	2.30471	0.0236943	0.999427	2.26205
Single-cell pbulk	NK_CD16hi	Day 1	LAYN	2.11193	0.163384	2.32721	0.0237335	0.999427	2.26142
Single-cell pbulk	NK_CD16hi	Day 1	KIR3DL2.1	-3.48079	3.32121	-2.37906	0.0238361	0.999427	-2.25976
Single-cell pbulk	NK_CD16hi	Day 1	MIR155HG	1.16459	1.74557	2.29708	0.024079	0.999427	2.25587
Single-cell pbulk	NK_CD16hi	Day 1	TARSL2	-0.324797	5.44346	-2.29926	0.0244038	0.999427	-2.25071
Single-cell pbulk	NK_CD16hi	Day 1	TNFSF9	-1.57295	0.0379851	-2.28436	0.0246415	0.999427	-2.24698
Single-cell pbulk	NK_CD16hi	Day 1	EHD1	-0.225126	6.68747	-2.28654	0.0246801	0.999427	-2.24637
Single-cell pbulk	NK_CD16hi	Day 1	C11orf30	-0.336779	4.93544	-2.28612	0.0247256	0.999427	-2.24566
Single-cell pbulk	NK_CD16hi	Day 1	ZNF573	-0.659039	2.75215	-2.28291	0.024811	0.999427	-2.24433
Single-cell pbulk	NK_CD16hi	Day 1	MIIP	0.345737	4.9763	2.2925	0.0249082	0.999427	2.24282
Single-cell pbulk	NK_CD16hi	Day 1	DHX9	0.213688	6.39296	2.27992	0.0250156	0.999427	2.24116
Single-cell pbulk	NK_CD16hi	Day 1	RAF1	-0.249099	5.78682	-2.29002	0.025055	0.999427	-2.24055
Single-cell pbulk	NK_CD16hi	Day 1	COMMD2	-0.225117	5.88349	-2.27915	0.025079	0.999427	-2.24018
Single-cell pbulk	NK_CD16hi	Day 1	RP11-262H14.3	3.23118	0.472822	2.33962	0.0250846	0.999427	2.2401
Single-cell pbulk	NK_CD16hi	Day 1	RP11-326C3.15	-1.534	-0.435513	-2.29608	0.0251817	0.999427	-2.2386
Single-cell pbulk	NK_CD16hi	Day 1	AARS	0.381238	4.79175	2.27721	0.0252955	0.999427	2.23686
Single-cell pbulk	NK_CD16hi	Day 1	CSTB	0.372935	7.46567	2.32569	0.0254952	0.999427	2.23382
Single-cell pbulk	NK_CD16hi	Day 1	RP11-276H19.1	-1.48137	-0.495591	-2.27067	0.0257583	0.999427	-2.22984
Single-cell pbulk	NK_CD16hi	Day 1	DDX11-AS1	-1.43441	0.251869	-2.26302	0.0258161	0.999427	-2.22897
Single-cell pbulk	NK_CD16hi	Day 1	PSMA7	0.190803	8.42884	2.28822	0.0258446	0.999427	2.22854
Single-cell pbulk	NK_CD16hi	Day 1	CCT7	0.186874	7.09578	2.27337	0.0259103	0.999427	2.22755
Single-cell pbulk	NK_CD16hi	Day 1	RP11-464F9.20	0.984027	1.49839	2.26004	0.0260749	0.999427	2.22509
Single-cell pbulk	NK_CD16hi	Day 1	MIEF1	0.336851	4.25518	2.25424	0.0262376	0.999427	2.22268
Single-cell pbulk	NK_CD16hi	Day 1	CTD-2267D19.3	-1.4392	-0.8122	-2.25668	0.0263332	0.999427	-2.22126
Single-cell pbulk	NK_CD16hi	Day 1	PPARGC1B	-1.46144	0.370404	-2.25864	0.0263397	0.999427	-2.22117
Single-cell pbulk	NK_CD16hi	Day 1	ALKBH8	0.43594	3.73829	2.25253	0.0263769	0.999427	2.22062
Single-cell pbulk	NK_CD16hi	Day 1	PTGER2	0.297047	7.52141	2.28386	0.0264311	0.999427	2.21982
Single-cell pbulk	NK_CD16hi	Day 1	XXbac-BPG252P9.10	-1.19245	0.432287	-2.25449	0.0265281	0.999427	-2.21839
Single-cell pbulk	NK_CD16hi	Day 1	YIPF5	0.256997	5.36078	2.25291	0.0265459	0.999427	2.21813
Single-cell pbulk	NK_CD16hi	Day 1	DHX57	0.510864	3.58422	2.24403	0.0269085	0.999427	2.21284
Single-cell pbulk	NK_CD16hi	Day 1	CCDC88B	0.273472	6.38395	2.25569	0.0269439	0.999427	2.21233
Single-cell pbulk	NK_CD16hi	Day 1	TP53RK	-0.337633	4.72764	-2.2494	0.0269579	0.999427	-2.21213
Single-cell pbulk	NK_CD16hi	Day 1	LINC00528	-0.665906	3.03456	-2.24837	0.0271186	0.999427	-2.20981
Single-cell pbulk	NK_CD16hi	Day 1	RRS1	0.523311	3.80925	2.25204	0.0271962	0.999427	2.20869
Single-cell pbulk	NK_CD16hi	Day 1	IRF9	0.600415	4.36506	2.26552	0.0272421	0.999427	2.20803
Single-cell pbulk	NK_CD16hi	Day 1	SLC30A4	-0.491865	3.9583	-2.24392	0.0274222	0.999427	-2.20546
Single-cell pbulk	NK_CD16hi	Day 1	CTD-2341M24.1	0.490456	3.84605	2.24245	0.027479	0.999427	2.20465
Single-cell pbulk	NK_CD16hi	Day 1	HYOU1	0.322078	5.98749	2.24377	0.0275841	0.999427	2.20315
Single-cell pbulk	NK_CD16hi	Day 1	PDK3	-0.314598	5.95856	-2.26099	0.0276185	0.999427	-2.20266
Single-cell pbulk	NK_CD16hi	Day 1	TRIM8	0.30828	5.44389	2.24572	0.027878	0.999427	2.199
Single-cell pbulk	NK_CD16hi	Day 1	ZNF696	-0.610863	2.78797	-2.23802	0.0280246	0.999427	-2.19694
Single-cell pbulk	NK_CD16hi	Day 1	CTD-3074O7.12	-1.00582	1.14921	-2.22718	0.0280889	0.999427	-2.19604
Single-cell pbulk	NK_CD16hi	Day 1	TMCO4	0.445064	3.67064	2.22609	0.0281245	0.999427	2.19555
Single-cell pbulk	NK_CD16hi	Day 1	DPH3	0.235493	5.38942	2.23743	0.0281459	0.999427	2.19525
Single-cell pbulk	NK_CD16hi	Day 1	MRM1	0.760503	2.64324	2.23141	0.0281601	0.999427	2.19505
Single-cell pbulk	NK_CD16hi	Day 1	C7orf55-LUC7L2	-0.166371	7.01427	-2.23679	0.0281819	0.999427	-2.19474
Single-cell pbulk	NK_CD16hi	Day 1	SLC52A2	-0.224276	5.62596	-2.22272	0.0283907	0.999427	-2.19185
Single-cell pbulk	NK_CD16hi	Day 1	FAM73A	-0.321796	4.56198	-2.22815	0.0284438	0.999427	-2.19111
Single-cell pbulk	NK_CD16hi	Day 1	SNAI1	-1.40616	-0.63792	-2.22785	0.0285575	0.999427	-2.18954
Single-cell pbulk	NK_CD16hi	Day 1	CDK11B	-0.26324	6.05222	-2.23484	0.0286589	0.999427	-2.18815
Single-cell pbulk	NK_CD16hi	Day 1	C1QTNF3	1.35496	0.500261	2.21942	0.028867	0.999427	2.1853
Single-cell pbulk	NK_CD16hi	Day 1	IRAK2	-0.491419	4.66064	-2.24711	0.0289852	0.999427	-2.18369
Single-cell pbulk	NK_CD16hi	Day 1	LINC00649	-0.905636	2.21016	-2.2196	0.0290932	0.999427	-2.18222
Single-cell pbulk	NK_CD16hi	Day 1	ACER2	-1.55091	-0.314387	-2.21634	0.0291673	0.999427	-2.18122
Single-cell pbulk	NK_CD16hi	Day 1	RP11-254F7.2	-0.828806	2.68514	-2.24508	0.029296	0.999427	-2.17948
Single-cell pbulk	NK_CD16hi	Day 1	SLC34A1	1.56739	-0.5749	2.22296	0.0293206	0.999427	2.17915
Single-cell pbulk	NK_CD16hi	Day 1	GPD2	-0.523494	3.4039	-2.22371	0.0294084	0.999427	-2.17797
Single-cell pbulk	NK_CD16hi	Day 1	TTC30A	0.720508	2.67658	2.21133	0.0294468	0.999427	2.17745
Single-cell pbulk	NK_CD16hi	Day 1	TEC	0.905908	2.53184	2.22135	0.029521	0.999427	2.17646
Single-cell pbulk	NK_CD16hi	Day 1	PPM1F	0.509111	3.24308	2.20471	0.0296441	0.999427	2.17481
Single-cell pbulk	NK_CD16hi	Day 1	ACTR10	-0.156801	6.0501	-2.20457	0.0296855	0.999427	-2.17426
Single-cell pbulk	NK_CD16hi	Day 1	C14orf93	-0.484875	3.51615	-2.20696	0.0296881	0.999427	-2.17423
Single-cell pbulk	NK_CD16hi	Day 1	RP1-234P15.4	-1.30219	0.738597	-2.20172	0.0299654	0.999427	-2.17055
Single-cell pbulk	NK_CD16hi	Day 1	PUM2	-0.191881	5.9808	-2.19851	0.0301264	0.999427	-2.16842
Single-cell pbulk	NK_CD16hi	Day 1	CHCHD2	0.173711	9.04339	2.23378	0.0304965	0.999427	2.16358
Single-cell pbulk	NK_CD16hi	Day 1	RGS18	1.26089	1.22983	2.19654	0.0305212	0.999427	2.16326
Single-cell pbulk	NK_CD16hi	Day 1	AKAP1	0.693447	2.58613	2.19087	0.0306724	0.999427	2.1613
Single-cell pbulk	NK_CD16hi	Day 1	AC022182.3	0.954761	2.48084	2.21341	0.0307708	0.999427	2.16002
Single-cell pbulk	NK_CD16hi	Day 1	SCYL1	-0.239692	5.50961	-2.19622	0.0307902	0.999427	-2.15977
Single-cell pbulk	NK_CD16hi	Day 1	PRX	2.07561	-0.0916428	2.20714	0.0308107	0.999427	2.15951
Single-cell pbulk	NK_CD16hi	Day 1	hsa-mir-8072	-0.693168	2.74829	-2.19961	0.030951	0.999427	-2.1577
Single-cell pbulk	NK_CD16hi	Day 1	SIX5	-1.37239	0.0353994	-2.18494	0.0313323	0.999427	-2.15283
Single-cell pbulk	NK_CD16hi	Day 1	THAP8	-0.68388	2.79171	-2.18085	0.0314265	0.999427	-2.15163
Single-cell pbulk	NK_CD16hi	Day 1	SLC25A22	0.305002	4.51231	2.1808	0.0314497	0.999427	2.15134
Single-cell pbulk	NK_CD16hi	Day 1	MTG2	0.388186	4.12368	2.18729	0.031527	0.999427	2.15036
Single-cell pbulk	NK_CD16hi	Day 1	PLEKHJ1	0.224306	6.30527	2.18445	0.0315276	0.999427	2.15035
Single-cell pbulk	NK_CD16hi	Day 1	SCAMP1	-0.26727	5.30493	-2.18725	0.0318042	0.999427	-2.14686
Single-cell pbulk	NK_CD16hi	Day 1	RP11-375N15.2	1.22558	0.390033	2.17483	0.0320034	0.999427	2.14437
Single-cell pbulk	NK_CD16hi	Day 1	ATP5E	0.125851	9.34729	2.19265	0.0320038	0.999427	2.14436
Single-cell pbulk	NK_CD16hi	Day 1	STT3A	0.258112	5.78837	2.18327	0.0323603	0.999427	2.13993
Single-cell pbulk	NK_CD16hi	Day 1	EGLN3	1.45969	-0.225644	2.17585	0.0325097	0.999427	2.13809
Single-cell pbulk	NK_CD16hi	Day 1	ACER3	-0.455966	4.33855	-2.18646	0.0325264	0.999427	-2.13788
Single-cell pbulk	NK_CD16hi	Day 1	RPN2	0.176645	7.58862	2.17089	0.0325544	0.999427	2.13754
Single-cell pbulk	NK_CD16hi	Day 1	CYB561A3	0.308772	4.82822	2.16579	0.032569	0.999427	2.13736
Single-cell pbulk	NK_CD16hi	Day 1	CIZ1	-0.263714	5.27274	-2.17591	0.032713	0.999427	-2.13559
Single-cell pbulk	NK_CD16hi	Day 1	SH3GLB1	0.190843	6.93915	2.17269	0.0328361	0.999427	2.13408
Single-cell pbulk	NK_CD16hi	Day 1	ZRANB1	-0.494351	3.57286	-2.16833	0.0329594	0.999427	-2.13258
Single-cell pbulk	NK_CD16hi	Day 1	LGR6	-0.733699	5.3607	-2.20866	0.0331275	0.999427	-2.13053
Single-cell pbulk	NK_CD16hi	Day 1	SLC2A1-AS1	1.37422	0.350893	2.15945	0.0332368	0.999427	2.12921
Single-cell pbulk	NK_CD16hi	Day 1	MREG	1.45023	0.544849	2.16369	0.0332885	0.999427	2.12859
Single-cell pbulk	NK_CD16hi	Day 1	AMIGO2	0.666866	2.9543	2.16718	0.0336169	0.999427	2.12464
Single-cell pbulk	NK_CD16hi	Day 1	EPB41L5	-0.685981	2.35811	-2.15209	0.0336595	0.999427	-2.12413
Single-cell pbulk	NK_CD16hi	Day 1	SERF2	0.117593	10.2794	2.18362	0.0337025	0.999427	2.12361
Single-cell pbulk	NK_CD16hi	Day 1	PRMT1	0.223024	6.80826	2.17334	0.0337565	0.999427	2.12297
Single-cell pbulk	NK_CD16hi	Day 1	WARS	0.42917	5.18504	2.17115	0.0339017	0.999427	2.12124
Single-cell pbulk	NK_CD16hi	Day 1	NAT9	0.393254	3.68462	2.14884	0.0339653	0.999427	2.12048
Single-cell pbulk	NK_CD16hi	Day 1	IKBKE	0.405116	4.53335	2.15389	0.0340515	0.999427	2.11946
Single-cell pbulk	NK_CD16hi	Day 1	ZFP57	2.73682	-0.00213648	2.20002	0.0341824	0.999427	2.11791
Single-cell pbulk	NK_CD16hi	Day 1	NOL6	0.568768	3.23422	2.14614	0.0342362	0.999427	2.11728
Single-cell pbulk	NK_CD16hi	Day 1	MEF2A	-0.298687	5.31883	-2.15198	0.0343115	0.999427	-2.11639
Single-cell pbulk	NK_CD16hi	Day 1	SYNC	-0.22194	6.02024	-2.14938	0.034387	0.999427	-2.1155
Single-cell pbulk	NK_CD16hi	Day 1	ZNF547	-1.57133	-0.0529937	-2.14232	0.0347833	0.999427	-2.11087
Single-cell pbulk	NK_CD16hi	Day 1	CABLES2	-0.694356	2.82194	-2.14606	0.0349169	0.999427	-2.10932
Single-cell pbulk	NK_CD16hi	Day 1	RP11-386G11.10	0.511977	3.55504	2.1431	0.035066	0.999427	2.1076
Single-cell pbulk	NK_CD16hi	Day 1	SORCS2	1.4681	-0.19298	2.13767	0.0350701	0.999427	2.10755
Single-cell pbulk	NK_CD16hi	Day 1	ZFP14	-0.341675	4.66478	-2.13598	0.0350897	0.999427	-2.10732
Single-cell pbulk	NK_CD16hi	Day 1	PRKAG2	-0.255788	5.27978	-2.13567	0.0352865	0.999427	-2.10506
Single-cell pbulk	NK_CD16hi	Day 1	CLP1	-0.486546	3.65408	-2.1301	0.0355158	0.999427	-2.10243
Single-cell pbulk	NK_CD16hi	Day 1	EIF4E3	0.356733	5.88169	2.15982	0.0356279	0.999427	2.10115
Single-cell pbulk	NK_CD16hi	Day 1	STAB1	-1.37766	-0.692914	-2.12816	0.0356414	0.999427	-2.10099
Single-cell pbulk	NK_CD16hi	Day 1	ZRSR2	-0.231694	5.2778	-2.12854	0.035651	0.999427	-2.10089
Single-cell pbulk	NK_CD16hi	Day 1	ECE1	0.474036	4.64722	2.14523	0.0356753	0.999427	2.10061
Single-cell pbulk	NK_CD16hi	Day 1	GPR65	0.320264	8.06951	2.14867	0.0359204	0.999427	2.09783
Single-cell pbulk	NK_CD16hi	Day 1	ATF7IP	-0.178479	7.26912	-2.13023	0.0359958	0.999427	-2.09697
Single-cell pbulk	NK_CD16hi	Day 1	HIST1H4D	-1.21972	0.579868	-2.12284	0.0363302	0.999427	-2.09321
Single-cell pbulk	NK_CD16hi	Day 1	KIF13A	-0.799701	4.36295	-2.18515	0.0363311	0.999427	-2.0932
Single-cell pbulk	NK_CD16hi	Day 1	AC024084.1	-1.29968	-0.739553	-2.12506	0.0364287	0.999427	-2.09211
Single-cell pbulk	NK_CD16hi	Day 1	RIBC1	-1.39716	-0.296118	-2.11936	0.036487	0.999427	-2.09146
Single-cell pbulk	NK_CD16hi	Day 1	CCNT2-AS1	0.857644	1.93913	2.12096	0.0365491	0.999427	2.09076
Single-cell pbulk	NK_CD16hi	Day 1	WDR5	-0.346371	4.48693	-2.12275	0.0366793	0.999427	-2.08932
Single-cell pbulk	NK_CD16hi	Day 1	AC005082.12	1.74247	-0.613556	2.12773	0.0370407	0.999427	2.08532
Single-cell pbulk	NK_CD16hi	Day 1	MSH3	0.328316	5.03878	2.1223	0.0370991	0.999427	2.08467
Single-cell pbulk	NK_CD16hi	Day 1	CD68	0.575345	2.67879	2.11149	0.0371253	0.999427	2.08438
Single-cell pbulk	NK_CD16hi	Day 1	KIF16B	-1.09099	3.35565	-2.15407	0.0372079	0.999427	-2.08348
Single-cell pbulk	NK_CD16hi	Day 1	ST8SIA6	-0.445984	4.68989	-2.14139	0.0372154	0.999427	-2.08339
Single-cell pbulk	NK_CD16hi	Day 1	BRF1	-0.31949	4.81432	-2.11399	0.0373288	0.999427	-2.08215
Single-cell pbulk	NK_CD16hi	Day 1	RNF19A	-0.317795	6.94365	-2.13986	0.037338	0.999427	-2.08205
Single-cell pbulk	NK_CD16hi	Day 1	STRADB	-0.364647	4.03588	-2.11288	0.0373414	0.999427	-2.08201
Single-cell pbulk	NK_CD16hi	Day 1	UBE3B	0.397259	4.81217	2.13746	0.0373853	0.999427	2.08153
Single-cell pbulk	NK_CD16hi	Day 1	RGPD5	1.41264	-0.0106059	2.10629	0.0375395	0.999427	2.07985
Single-cell pbulk	NK_CD16hi	Day 1	AGBL3	0.591061	2.72603	2.11137	0.0375534	0.999427	2.0797
Single-cell pbulk	NK_CD16hi	Day 1	LRR1	0.361424	4.17469	2.11173	0.0376352	0.999427	2.07881
Single-cell pbulk	NK_CD16hi	Day 1	RNF31	0.303103	5.06943	2.11067	0.037686	0.999427	2.07825
Single-cell pbulk	NK_CD16hi	Day 1	FABP5	0.555362	4.02393	2.12905	0.0377202	0.999427	2.07788
Single-cell pbulk	NK_CD16hi	Day 1	RP11-259K5.1	-1.31239	-0.782674	-2.10572	0.0379567	0.999427	-2.07532
Single-cell pbulk	NK_CD16hi	Day 1	MARCH2	0.343796	5.37949	2.12187	0.0380614	0.999427	2.07419
Single-cell pbulk	NK_CD16hi	Day 1	MRPL14	0.253505	6.17369	2.1193	0.0380729	0.999427	2.07407
Single-cell pbulk	NK_CD16hi	Day 1	ZBTB5	0.535581	2.7752	2.09982	0.038118	0.999427	2.07358
Single-cell pbulk	NK_CD16hi	Day 1	REEP5	0.193483	7.10994	2.12388	0.03831	0.999427	2.07152
Single-cell pbulk	NK_CD16hi	Day 1	C20orf194	-0.826725	2.51631	-2.11081	0.0383393	0.999427	-2.07121
Single-cell pbulk	NK_CD16hi	Day 1	DNAJA1	0.219496	7.2829	2.10738	0.0383926	0.999427	2.07064
Single-cell pbulk	NK_CD16hi	Day 1	LINC00920	-2.37272	0.309256	-2.14596	0.0384847	0.999427	-2.06965
Single-cell pbulk	NK_CD16hi	Day 1	RP11-1000B6.3	-0.382873	6.44842	-2.13808	0.0384873	0.999427	-2.06963
Single-cell pbulk	NK_CD16hi	Day 1	PMF1-BGLAP	-1.02878	1.41149	-2.09568	0.0384924	0.999427	-2.06957
Single-cell pbulk	NK_CD16hi	Day 1	PCCB	-0.330641	4.79829	-2.10276	0.0385198	0.999427	-2.06928
Single-cell pbulk	NK_CD16hi	Day 1	RAB5A	-0.262159	5.92244	-2.10772	0.0386167	0.999427	-2.06825
Single-cell pbulk	NK_CD16hi	Day 1	SOX12	-1.09532	1.56754	-2.09625	0.0387325	0.999427	-2.06702
Single-cell pbulk	NK_CD16hi	Day 1	IMPDH2	0.332245	5.63059	2.1151	0.0387333	0.999427	2.06701
Single-cell pbulk	NK_CD16hi	Day 1	GDAP1	-0.836584	2.63964	-2.10507	0.0387762	0.999427	-2.06655
Single-cell pbulk	NK_CD16hi	Day 1	NUP214	-0.191437	6.01179	-2.09511	0.0389351	0.999427	-2.06487
Single-cell pbulk	NK_CD16hi	Day 1	RP11-96K19.2	1.28196	0.446758	2.08974	0.039122	0.999427	2.0629
Single-cell pbulk	NK_CD16hi	Day 1	SAR1B	0.21622	5.61885	2.08829	0.0395542	0.999427	2.05837
Single-cell pbulk	NK_CD16hi	Day 1	SMC1A	0.180042	6.90201	2.09125	0.0395552	0.999427	2.05836
Single-cell pbulk	NK_CD16hi	Day 1	TAP1	0.336731	7.7288	2.10593	0.0399486	0.999427	2.05428
Single-cell pbulk	NK_CD16hi	Day 1	MTX1	0.239956	5.18694	2.08535	0.0401057	0.999427	2.05266
Single-cell pbulk	NK_CD16hi	Day 1	RPTOR	0.445042	4.84467	2.10312	0.0401566	0.999427	2.05213
Single-cell pbulk	NK_CD16hi	Day 1	ZNF699	-0.338646	4.61329	-2.07944	0.0404911	0.999427	-2.0487
Single-cell pbulk	NK_CD16hi	Day 1	UBE2L6	0.310396	7.43392	2.09721	0.0405572	0.999427	2.04803
Single-cell pbulk	NK_CD16hi	Day 1	FAM127B	-0.35146	4.68194	-2.0776	0.0411344	0.999427	-2.04217
Single-cell pbulk	NK_CD16hi	Day 1	PRDX1	0.35405	6.43976	2.10908	0.0412938	0.999427	2.04057
Single-cell pbulk	NK_CD16hi	Day 1	VARS	0.429336	4.37166	2.06965	0.0414192	0.999427	2.03931
Single-cell pbulk	NK_CD16hi	Day 1	ADPRH	0.656248	2.35777	2.06638	0.0415395	0.999427	2.0381
Single-cell pbulk	NK_CD16hi	Day 1	MTPAP	-0.62599	2.50661	-2.06862	0.0416574	0.999427	-2.03693
Single-cell pbulk	NK_CD16hi	Day 1	CCDC138	-0.604108	2.98639	-2.07305	0.0417865	0.999427	-2.03564
Single-cell pbulk	NK_CD16hi	Day 1	ZNF24	-0.178017	6.58715	-2.06372	0.0418318	0.999427	-2.03519
Single-cell pbulk	NK_CD16hi	Day 1	GALNS	0.382968	4.24454	2.0741	0.04202	0.999427	2.03332
Single-cell pbulk	NK_CD16hi	Day 1	RASGRP3	1.16964	0.269666	2.06329	0.0420432	0.999427	2.03309
Single-cell pbulk	NK_CD16hi	Day 1	PDE9A	-1.47284	-0.741177	-2.06343	0.0420921	0.999427	-2.03261
Single-cell pbulk	NK_CD16hi	Day 1	PEPD	0.277973	5.93629	2.06249	0.0426556	0.999427	2.02707
Single-cell pbulk	NK_CD16hi	Day 1	TARBP2	0.313886	4.46486	2.05807	0.0426763	0.999427	2.02686
Single-cell pbulk	NK_CD16hi	Day 1	MAP2K6	-0.402875	3.8722	-2.06616	0.0427609	0.999427	-2.02604
Single-cell pbulk	NK_CD16hi	Day 1	TYSND1	0.341812	4.28793	2.05798	0.0429033	0.999427	2.02465
Single-cell pbulk	NK_CD16hi	Day 1	ZNF432	-0.501067	3.13464	-2.05323	0.0429099	0.999427	-2.02459
Single-cell pbulk	NK_CD16hi	Day 1	VPS45	0.256556	4.98807	2.0514	0.0430182	0.999427	2.02353
Single-cell pbulk	NK_CD16hi	Day 1	CETN2	0.511914	3.24296	2.04989	0.0430222	0.999427	2.02349
Single-cell pbulk	NK_CD16hi	Day 1	DOLPP1	0.607293	2.78145	2.04819	0.0430314	0.999427	2.0234
Single-cell pbulk	NK_CD16hi	Day 1	AKR1A1	0.234091	6.0124	2.06677	0.0431603	0.999427	2.02216
Single-cell pbulk	NK_CD16hi	Day 1	CDCA7L	1.13683	1.01345	2.04755	0.0434861	0.999427	2.01901
Single-cell pbulk	NK_CD16hi	Day 1	IL12RB1	0.237147	6.22641	2.05789	0.0436225	0.999427	2.0177
Single-cell pbulk	NK_CD16hi	Day 1	NRBF2	-0.299668	5.33122	-2.04067	0.0437905	0.999427	-2.01609
Single-cell pbulk	NK_CD16hi	Day 1	ZNF570	-0.419934	3.7974	-2.04429	0.0439048	0.999427	-2.015
Single-cell pbulk	NK_CD16hi	Day 1	RANBP2	0.199968	6.85781	2.05143	0.0439346	0.999427	2.01471
Single-cell pbulk	NK_CD16hi	Day 1	CAPZB	0.181497	8.93774	2.05808	0.0440658	0.999427	2.01346
Single-cell pbulk	NK_CD16hi	Day 1	PIGS	-0.248294	5.70046	-2.04124	0.0441329	0.999427	-2.01283
Single-cell pbulk	NK_CD16hi	Day 1	SLC12A8	-1.29263	-1.01907	-2.04162	0.0442965	0.999427	-2.01127
Single-cell pbulk	NK_CD16hi	Day 1	RBM8A	0.113414	7.6958	2.03549	0.0443438	0.999427	2.01083
Single-cell pbulk	NK_CD16hi	Day 1	CARKD	0.548469	3.20083	2.03898	0.0445607	0.999427	2.00878
Single-cell pbulk	NK_CD16hi	Day 1	LPIN2	0.262382	6.42697	2.04874	0.0446257	0.999427	2.00817
Single-cell pbulk	NK_CD16hi	Day 1	PCDH9	-1.50575	-0.068852	-2.04105	0.04463	0.999427	-2.00812
Single-cell pbulk	NK_CD16hi	Day 1	DTX1	1.61868	1.07996	2.05702	0.0446304	0.999427	2.00812
Single-cell pbulk	NK_CD16hi	Day 1	TIMM22	0.291182	4.96114	2.04503	0.0450341	0.999427	2.00434
Single-cell pbulk	NK_CD16hi	Day 1	IGF2BP2	-1.49119	1.64586	-2.05096	0.0452805	0.999427	-2.00204
Single-cell pbulk	NK_CD16hi	Day 1	NBPF20	0.810572	1.69	2.02566	0.0453554	0.999427	2.00134
Single-cell pbulk	NK_CD16hi	Day 1	TRIM3	-0.543804	3.34939	-2.03044	0.0453605	0.999427	-2.0013
Single-cell pbulk	NK_CD16hi	Day 1	CHIC1	0.310877	4.1063	2.02555	0.0453695	0.999427	2.00121
Single-cell pbulk	NK_CD16hi	Day 1	ATP2C1	-0.289802	4.82966	-2.03288	0.0454387	0.999427	-2.00057
Single-cell pbulk	NK_CD16hi	Day 1	MECP2	-0.218071	6.02041	-2.03724	0.045468	0.999427	-2.0003
Single-cell pbulk	NK_CD16hi	Day 1	TMEM42	-0.349542	4.14316	-2.02545	0.0456721	0.999427	-1.99841
Single-cell pbulk	NK_CD16hi	Day 1	THAP5	0.426862	4.26338	2.02693	0.0457016	0.999427	1.99814
Single-cell pbulk	NK_CD16hi	Day 1	ARHGDIA	0.122608	8.03134	2.03824	0.0457307	0.999427	1.99787
Single-cell pbulk	NK_CD16hi	Day 1	RP11-260M2.1	1.08832	1.49774	2.0237	0.0459377	0.999427	1.99597
Single-cell pbulk	NK_CD16hi	Day 1	GOLGA5	-0.313056	4.84708	-2.02234	0.046013	0.999427	-1.99527
Single-cell pbulk	NK_CD16hi	Day 1	WSCD1	-1.39853	-0.918606	-2.02468	0.046132	0.999427	-1.99418
Single-cell pbulk	NK_CD16hi	Day 1	CTD-2293H3.2	1.27069	-0.122553	2.01815	0.0461422	0.999427	1.99409
Single-cell pbulk	NK_CD16hi	Day 1	DNAJC2	0.217573	5.92487	2.0234	0.0461655	0.999427	1.99388
Single-cell pbulk	NK_CD16hi	Day 1	PFDN6	0.233704	5.78399	2.02285	0.046429	0.999427	1.99147
Single-cell pbulk	NK_CD16hi	Day 1	TALDO1	0.170729	6.68056	2.01818	0.0464545	0.999427	1.99124
Single-cell pbulk	NK_CD16hi	Day 1	MTHFD2	0.328527	5.65888	2.02418	0.0466157	0.999427	1.98978
Single-cell pbulk	NK_CD16hi	Day 1	PARP15	0.222307	7.10828	2.03746	0.0466391	0.999427	1.98956
Single-cell pbulk	NK_CD16hi	Day 1	FSIP1	0.982186	1.33771	2.01522	0.0467796	0.999427	1.98829
Single-cell pbulk	NK_CD16hi	Day 1	ZDHHC1	-1.40975	0.147723	-2.01206	0.0468597	0.999427	-1.98757
Single-cell pbulk	NK_CD16hi	Day 1	RP11-407N17.5	-0.872127	1.52255	-2.01504	0.0469436	0.999427	-1.98681
Single-cell pbulk	NK_CD16hi	Day 1	DHX36	-0.16867	6.84651	-2.01037	0.0469661	0.999427	-1.98661
Single-cell pbulk	NK_CD16hi	Day 1	MAP3K2	-0.176658	6.74137	-2.01418	0.0470495	0.999427	-1.98585
Single-cell pbulk	NK_CD16hi	Day 1	NDUFA9	0.19964	5.90799	2.01221	0.0471595	0.999427	1.98487
Single-cell pbulk	NK_CD16hi	Day 1	RPLP0	0.19248	10.2475	2.04653	0.0472435	0.999427	1.98411
Single-cell pbulk	NK_CD16hi	Day 1	SDF2L1	0.342181	7.17023	2.03382	0.0472935	0.999427	1.98366
Single-cell pbulk	NK_CD16hi	Day 1	MON2	-0.191876	6.37019	-2.00672	0.0475151	0.999427	-1.98168
Single-cell pbulk	NK_CD16hi	Day 1	CTD-3193O13.9	-1.21055	-0.901627	-2.00197	0.0478419	0.999427	-1.97877
Single-cell pbulk	NK_CD16hi	Day 1	RP5-1057J7.6	-1.16207	-0.581337	-2.00047	0.0480538	0.999427	-1.97689
Single-cell pbulk	NK_CD16hi	Day 1	RP11-458D21.5	-1.19481	-0.527434	-2.00033	0.0480644	0.999427	-1.9768
Single-cell pbulk	NK_CD16hi	Day 1	IDH3A	-0.348931	4.11953	-2.00443	0.0481065	0.999427	-1.97643
Single-cell pbulk	NK_CD16hi	Day 1	TEF	-0.824725	1.64306	-2.00403	0.0482574	0.999427	-1.97509
Single-cell pbulk	NK_CD16hi	Day 1	TRIP13	-1.1671	-0.495066	-1.99725	0.0483607	0.999427	-1.97419
Single-cell pbulk	NK_CD16hi	Day 1	SMYD3	0.233538	5.40746	2	0.0485252	0.999427	1.97274
Single-cell pbulk	NK_CD16hi	Day 1	C2CD4D	-1.25656	-0.944925	-1.99352	0.0487735	0.999427	-1.97057
Single-cell pbulk	NK_CD16hi	Day 1	NFKBID	-0.443885	3.79885	-1.99848	0.0488052	0.999427	-1.97029
Single-cell pbulk	NK_CD16hi	Day 1	RABL5	0.797929	2.12939	1.99675	0.048857	0.999427	1.96984
Single-cell pbulk	NK_CD16hi	Day 1	U2AF1L4	-0.561542	4.7615	-2.02598	0.0489311	0.999427	-1.96919
Single-cell pbulk	NK_CD16hi	Day 1	TDRKH	-0.484373	3.29405	-2.00165	0.0490795	0.999427	-1.9679
Single-cell pbulk	NK_CD16hi	Day 1	EHMT2	-0.237827	5.43108	-1.99217	0.0492397	0.999427	-1.96651
Single-cell pbulk	NK_CD16hi	Day 1	TRAF2	0.466375	3.88614	1.98808	0.0493808	0.999427	1.96529
Single-cell pbulk	NK_CD16hi	Day 1	RCL1	0.379904	3.9326	1.99835	0.0495346	0.999427	1.96396
Single-cell pbulk	NK_CD16hi	Day 1	C2orf74	-0.546402	4.37522	-2.00521	0.049574	0.999427	-1.96362
Single-cell pbulk	NK_CD16hi	Day 1	DYRK1A	-0.192856	5.88134	-1.99159	0.0495796	0.999427	-1.96357
Single-cell pbulk	NK_CD16hi	Day 1	LEMD2	0.251194	5.24025	1.99126	0.0496138	0.999427	1.96328
Single-cell pbulk	NK_CD16hi	Day 1	SLC27A5	-0.487704	3.55961	-1.99525	0.0499053	0.999427	-1.96077
Single-cell pbulk	NK_CD16hi	Day 1	NR2C2AP	0.333265	4.29457	1.99241	0.0499054	0.999427	1.96077
Single-cell pbulk	NK_CD56hiCD16lo	Day 28	WASH4P	-2.42233	4.0342	-4.50477	1.76039e-05	0.114214	-4.2933
Single-cell pbulk	NK_CD56hiCD16lo	Baseline	RHOH	-1.27274	6.78007	-4.4537	2.09771e-05	0.1361	-4.25423
Single-cell pbulk	NK_CD56hiCD16lo	Baseline	C11orf71	-2.51913	3.93589	-4.25691	4.93596e-05	0.160123	-4.05864
Single-cell pbulk	NK_CD56hiCD16lo	Day 1	SAMD10	-2.46358	3.75636	-4.31782	3.81357e-05	0.247425	-4.11849
Single-cell pbulk	NK_CD56hiCD16lo	Day 28	MCTS1	1.48814	5.8801	4.10707	7.99838e-05	0.259467	3.94445
Single-cell pbulk	NK_CD56hiCD16lo	Day 28	CDK10	-1.71346	5.71893	-3.95946	0.00013765	0.297692	-3.81235
Single-cell pbulk	NK_CD56hiCD16lo	Day 28	CRCP	1.59189	5.96733	3.83961	0.000211295	0.342721	3.70511
Single-cell pbulk	NK_CD56hiCD16lo	Day 28	PTS	1.23245	6.32566	3.67883	0.000372093	0.381896	3.55912
Single-cell pbulk	NK_CD56hiCD16lo	Day 28	SNX9	2.35339	4.01162	3.68132	0.000397548	0.381896	3.54171
Single-cell pbulk	NK_CD56hiCD16lo	Day 28	TNFSF14	-1.59281	5.21222	-3.64932	0.000412033	0.381896	-3.53225
Single-cell pbulk	NK_CD56hiCD16lo	Day 28	NDUFS5	0.842193	7.43365	3.60937	0.000473657	0.384136	3.49523
Single-cell pbulk	NK_CD56hiCD16lo	Day 28	NIFK-AS1	-2.15185	4.45165	-3.54227	0.000603452	0.390325	-3.43006
Single-cell pbulk	NK_CD56hiCD16lo	Day 28	GTF3C3	-1.91571	4.98696	-3.53182	0.000622533	0.390325	-3.4216
Single-cell pbulk	NK_CD56hiCD16lo	Day 28	EHD4	1.90026	5.32287	3.47377	0.000749378	0.390325	3.37085
Single-cell pbulk	NK_CD56hiCD16lo	Day 28	MKNK2	-0.807625	7.02281	-3.45699	0.000790929	0.390325	-3.35595
Single-cell pbulk	NK_CD56hiCD16lo	Day 28	SPSB3	-0.947151	7.20098	-3.42032	0.000894751	0.390325	-3.32169
Single-cell pbulk	NK_CD56hiCD16lo	Day 28	BCOR	-2.08009	4.33762	-3.40424	0.000937672	0.390325	-3.30859
Single-cell pbulk	NK_CD56hiCD16lo	Day 28	CD97	0.689477	8.82313	3.42301	0.000952656	0.390325	3.30415
Single-cell pbulk	NK_CD56hiCD16lo	Day 28	GNG10	1.78281	5.5272	3.40108	0.000971321	0.390325	3.2987
Single-cell pbulk	NK_CD56hiCD16lo	Day 28	KLHL18	1.80537	4.62913	3.37955	0.00102274	0.390325	3.2842
Single-cell pbulk	NK_CD56hiCD16lo	Day 28	WRAP73	1.5632	5.22605	3.34454	0.00114034	0.40089	3.2534
Single-cell pbulk	NK_CD56hiCD16lo	Day 28	FBXL5	0.972758	6.69012	3.33622	0.00117794	0.40089	3.24417
Single-cell pbulk	NK_CD56hiCD16lo	Day 28	BCAP31	0.70465	7.84289	3.31323	0.00126823	0.40089	3.22307
Single-cell pbulk	NK_CD56hiCD16lo	Day 28	ZBTB4	1.72989	5.28381	3.29645	0.0013486	0.40089	3.20543
Single-cell pbulk	NK_CD56hiCD16lo	Day 28	RFXANK	1.2578	5.68175	3.29184	0.00135937	0.40089	3.20314
Single-cell pbulk	NK_CD56hiCD16lo	Day 28	CAMK1	-2.05572	3.94037	-3.23479	0.0016741	0.472242	-3.14268
Single-cell pbulk	NK_CD56hiCD16lo	Day 28	CCZ1B	-1.94386	3.94515	-3.19223	0.00187765	0.50759	-3.10893
Single-cell pbulk	NK_CD56hiCD16lo	Day 28	SLC25A37	-2.06709	4.18251	-3.15037	0.00212502	0.529865	-3.07218
Single-cell pbulk	NK_CD56hiCD16lo	Day 28	RAD50	-1.1147	6.36419	-3.13534	0.0022214	0.529865	-3.05892
Single-cell pbulk	NK_CD56hiCD16lo	Day 28	RAB24	0.844666	7.31329	3.11044	0.00241089	0.529865	3.03431
Single-cell pbulk	NK_CD56hiCD16lo	Day 28	SEP15	0.702992	7.6406	3.10653	0.00242936	0.529865	3.032
Single-cell pbulk	NK_CD56hiCD16lo	Day 28	CYP2R1	1.68303	4.97309	3.10594	0.00243379	0.529865	3.03145
Single-cell pbulk	NK_CD56hiCD16lo	Day 28	ERAL1	1.90258	5.10524	3.10941	0.00245005	0.529865	3.02944
Single-cell pbulk	NK_CD56hiCD16lo	Day 1	B2M	0.255052	14.2798	4.01096	0.000173023	0.545147	3.75546
Single-cell pbulk	NK_CD56hiCD16lo	Day 1	NOP9	-2.12197	4.34588	-3.71585	0.000334472	0.545147	-3.58703
Single-cell pbulk	NK_CD56hiCD16lo	Day 1	MTA3	-2.18657	4.16231	-3.66475	0.000407726	0.545147	-3.53503
Single-cell pbulk	NK_CD56hiCD16lo	Day 1	CD97	0.686846	8.82313	3.69425	0.00042012	0.545147	3.52711
Single-cell pbulk	NK_CD56hiCD16lo	Day 28	PCGF3	-1.9044	4.38378	-3.07504	0.00268161	0.561235	-3.00206
Single-cell pbulk	NK_CD56hiCD16lo	Day 1	POLDIP3	1.55176	5.47022	3.54647	0.000586081	0.59171	3.43798
Single-cell pbulk	NK_CD56hiCD16lo	Day 1	PTS	1.0741	6.32566	3.47269	0.000750654	0.59171	3.37038
Single-cell pbulk	NK_CD56hiCD16lo	Day 1	ZNF561	1.78266	4.27312	3.4474	0.000817655	0.59171	3.34675
Single-cell pbulk	NK_CD56hiCD16lo	Day 1	PPIA	0.389991	10.6262	3.50282	0.000820807	0.59171	3.34568
Single-cell pbulk	NK_CD56hiCD16lo	Day 28	EIF4EBP3	2.13774	4.16928	3.03027	0.00308338	0.601114	2.9593
Single-cell pbulk	NK_CD56hiCD16lo	Day 28	RP11-474G23.2	1.98033	3.71402	3.02921	0.00310416	0.601114	2.95723
Single-cell pbulk	NK_CD56hiCD16lo	Day 28	NOP58	0.91144	6.91802	3.01727	0.00319398	0.601114	2.94842
Single-cell pbulk	NK_CD56hiCD16lo	Day 28	PGGT1B	1.83518	4.6806	3.01228	0.00324275	0.601114	2.94374
Single-cell pbulk	NK_CD56hiCD16lo	Day 28	SLC35C1	-1.91771	3.98505	-3.00209	0.00336935	0.607231	-2.93186
Single-cell pbulk	NK_CD56hiCD16lo	Day 28	ATL2	1.86706	4.23066	2.98513	0.00357098	0.626176	2.91377
Single-cell pbulk	NK_CD56hiCD16lo	Day 28	NUDT16L1	1.08588	6.23199	2.95944	0.00380233	0.630272	2.89411
Single-cell pbulk	NK_CD56hiCD16lo	Day 28	ZNF213	-1.78349	3.27545	-2.9649	0.00383344	0.630272	-2.89155
Single-cell pbulk	NK_CD56hiCD16lo	Day 28	GNPDA1	1.75595	4.48758	2.96342	0.00388577	0.630272	2.88729
Single-cell pbulk	NK_CD56hiCD16lo	Day 28	IFRD2	1.31218	5.34654	2.937	0.00406583	0.636737	2.87301
Single-cell pbulk	NK_CD56hiCD16lo	Day 28	MTHFSD	-1.95233	3.89643	-2.9316	0.00415495	0.636737	-2.86615
Single-cell pbulk	NK_CD56hiCD16lo	Day 28	KPNA5	-1.5973	5.1237	-2.93577	0.00422005	0.636737	-2.86123
Single-cell pbulk	NK_CD56hiCD16lo	Day 28	LAMTOR4	0.590675	7.9519	2.91112	0.00439704	0.648364	2.84818
Single-cell pbulk	NK_CD56hiCD16lo	Day 28	RPL35A	0.27034	11.2337	2.92311	0.00451832	0.651441	2.83951
Single-cell pbulk	NK_CD56hiCD16lo	Day 1	NOD2	-2.06339	3.64633	-3.34223	0.00114895	0.660125	-3.25126
Single-cell pbulk	NK_CD56hiCD16lo	Day 1	MAEA	1.21378	5.63687	3.34023	0.00124116	0.660125	3.22925
Single-cell pbulk	NK_CD56hiCD16lo	Day 1	SLC1A4	-1.94435	4.69862	-3.3133	0.00141479	0.660125	-3.19162
Single-cell pbulk	NK_CD56hiCD16lo	Day 1	MID1IP1	1.59387	4.76686	3.26862	0.00145752	0.660125	3.18301
Single-cell pbulk	NK_CD56hiCD16lo	Day 1	CCDC132	-1.77185	5.13571	-3.25445	0.00157141	0.660125	-3.16116
Single-cell pbulk	NK_CD56hiCD16lo	Day 1	STAT1	1.4797	7.87129	3.32856	0.00173478	0.660125	3.13224
Single-cell pbulk	NK_CD56hiCD16lo	Day 1	SHQ1	1.59575	4.52331	3.18012	0.0019307	0.660125	3.10069
Single-cell pbulk	NK_CD56hiCD16lo	Day 1	UBE2Q1	-0.893849	6.44373	-3.15212	0.00211807	0.660125	-3.07316
Single-cell pbulk	NK_CD56hiCD16lo	Day 1	UBAP2L	1.24951	5.80292	3.14038	0.00228933	0.660125	3.04988
Single-cell pbulk	NK_CD56hiCD16lo	Day 1	FADS2	-2.04333	3.11383	-3.15167	0.00234826	0.660125	-3.04224
Single-cell pbulk	NK_CD56hiCD16lo	Day 1	HSPA8	0.456482	10.0023	3.1443	0.00246618	0.660125	3.02746
Single-cell pbulk	NK_CD56hiCD16lo	Day 1	M6PR	0.617619	7.78776	3.12546	0.00248234	0.660125	3.02549
Single-cell pbulk	NK_CD56hiCD16lo	Day 1	ATP2B4	0.81795	6.96236	3.10701	0.00257519	0.660125	3.01436
Single-cell pbulk	NK_CD56hiCD16lo	Day 1	PLXNA4	-2.0955	3.94908	-3.09332	0.00259168	0.660125	-3.01243
Single-cell pbulk	NK_CD56hiCD16lo	Day 1	MUS81	-1.0546	5.68215	-3.07297	0.00270493	0.660125	-2.99942
Single-cell pbulk	NK_CD56hiCD16lo	Day 1	HNRNPUL2	-1.69919	4.07325	-3.06993	0.00271968	0.660125	-2.99776
Single-cell pbulk	NK_CD56hiCD16lo	Day 1	DNAJC3-AS1	-1.60952	3.00592	-3.06391	0.00281669	0.660125	-2.98707
Single-cell pbulk	NK_CD56hiCD16lo	Day 1	C12orf75	1.0646	7.24561	3.08161	0.00293255	0.660125	2.97472
Single-cell pbulk	NK_CD56hiCD16lo	Day 1	NINJ1	-1.40239	5.32298	-3.07079	0.00296987	0.660125	-2.97084
Single-cell pbulk	NK_CD56hiCD16lo	Day 1	MAP10	-1.83953	3.40854	-3.05	0.00297003	0.660125	-2.97082
Single-cell pbulk	NK_CD56hiCD16lo	Day 1	POLRMT	-1.28842	4.9926	-3.03732	0.00308973	0.660125	-2.95867
Single-cell pbulk	NK_CD56hiCD16lo	Day 1	KRTCAP2	0.460005	8.07323	3.03409	0.00315411	0.660125	2.95231
Single-cell pbulk	NK_CD56hiCD16lo	Day 28	ATG2A	1.84525	5.34536	2.89216	0.00470672	0.663851	2.82645
Single-cell pbulk	NK_CD56hiCD16lo	Day 28	L3HYPDH	-1.49851	5.00177	-2.86861	0.0049762	0.668328	-2.80857
Single-cell pbulk	NK_CD56hiCD16lo	Day 28	PPP1CB	0.913227	6.57728	2.87418	0.0050378	0.668328	2.80461
Single-cell pbulk	NK_CD56hiCD16lo	Day 28	DIS3L	1.51273	5.39145	2.86031	0.0051479	0.668328	2.79763
Single-cell pbulk	NK_CD56hiCD16lo	Day 28	RP11-212P7.2	-1.78834	3.46013	-2.82969	0.00558405	0.668328	-2.77126
Single-cell pbulk	NK_CD56hiCD16lo	Day 28	DNAJC3	0.831353	6.73886	2.82595	0.00563499	0.668328	2.7683
Single-cell pbulk	NK_CD56hiCD16lo	Day 28	MORF4L1	0.60935	8.06035	2.82544	0.0056585	0.668328	2.76694
Single-cell pbulk	NK_CD56hiCD16lo	Day 28	LNX2	-1.82269	3.82221	-2.82299	0.00568363	0.668328	-2.7655
Single-cell pbulk	NK_CD56hiCD16lo	Day 28	TMEM170A	1.25778	5.5657	2.82729	0.00572173	0.668328	2.76332
Single-cell pbulk	NK_CD56hiCD16lo	Day 28	RPLP0	0.326426	11.4281	2.83108	0.0057393	0.668328	2.76232
Single-cell pbulk	NK_CD56hiCD16lo	Day 28	RPS27A	0.290681	12.7125	2.87701	0.00576855	0.668328	2.76066
Single-cell pbulk	NK_CD56hiCD16lo	Day 1	ACOT4	-1.78606	3.52569	-3.00474	0.00333015	0.675187	-2.9355
Single-cell pbulk	NK_CD56hiCD16lo	Day 1	PPP2R2B	1.07958	5.95765	2.9894	0.00347499	0.683204	2.92226
Single-cell pbulk	NK_CD56hiCD16lo	Day 1	SMAP1	-0.656307	7.15384	-2.96623	0.00372572	0.685947	-2.9005
Single-cell pbulk	NK_CD56hiCD16lo	Day 1	IRF7	0.989966	6.23217	2.96032	0.00379235	0.685947	2.89494
Single-cell pbulk	NK_CD56hiCD16lo	Day 1	ZXDC	-1.08038	5.76173	-2.95668	0.00383385	0.685947	-2.89152
Single-cell pbulk	NK_CD56hiCD16lo	Day 1	TMEM55A	-2.12717	4.07621	-2.96203	0.00393071	0.685947	-2.88367
Single-cell pbulk	NK_CD56hiCD16lo	Day 1	CFL1	0.273089	10.932	2.96182	0.00409776	0.685947	2.87054
Single-cell pbulk	NK_CD56hiCD16lo	Day 1	CHCHD2	0.379367	9.14728	2.92661	0.00445496	0.685947	2.84401
Single-cell pbulk	NK_CD56hiCD16lo	Day 1	MON1B	-1.29996	5.20403	-2.91364	0.00449012	0.685947	-2.8415
Single-cell pbulk	NK_CD56hiCD16lo	Day 1	RBM3	0.496526	9.11967	2.91675	0.00464261	0.685947	2.83084
Single-cell pbulk	NK_CD56hiCD16lo	Day 1	NOL11	1.14169	5.6211	2.87622	0.00488408	0.685947	2.81458
Single-cell pbulk	NK_CD56hiCD16lo	Day 1	H1FX	-0.904775	8.59274	-2.88765	0.0049047	0.685947	-2.81323
Single-cell pbulk	NK_CD56hiCD16lo	Day 1	GBP1	1.62002	5.80578	2.90843	0.00505478	0.685947	2.80352
Single-cell pbulk	NK_CD56hiCD16lo	Day 1	LYPLA1	0.699453	6.98027	2.8587	0.00512267	0.685947	2.79922
Single-cell pbulk	NK_CD56hiCD16lo	Day 1	ZNF17	-1.76922	3.83021	-2.8662	0.00512999	0.685947	-2.79876
Single-cell pbulk	NK_CD56hiCD16lo	Day 1	CNTROB	-1.80572	3.53812	-2.86861	0.00514716	0.685947	-2.79768
Single-cell pbulk	NK_CD56hiCD16lo	Day 1	HMG20A	-1.21511	5.63692	-2.87459	0.00517645	0.685947	-2.79584
Single-cell pbulk	NK_CD56hiCD16lo	Day 1	WDR45	0.982584	6.20684	2.86423	0.00518055	0.685947	2.79559
Single-cell pbulk	NK_CD56hiCD16lo	Day 28	LIN7C	1.69052	4.24738	2.79459	0.0062033	0.68751	2.73684
Single-cell pbulk	NK_CD56hiCD16lo	Day 28	ZNF836	1.14591	5.47091	2.79252	0.00622072	0.68751	2.73591
Single-cell pbulk	NK_CD56hiCD16lo	Day 28	WDR46	1.13117	5.83179	2.79415	0.00628052	0.68751	2.73276
Single-cell pbulk	NK_CD56hiCD16lo	Day 28	LEMD2	-1.32849	5.24931	-2.78963	0.00635798	0.68751	-2.72872
Single-cell pbulk	NK_CD56hiCD16lo	Day 1	CTSA	0.885869	6.81217	2.85435	0.00532451	0.690908	2.78672
Single-cell pbulk	NK_CD56hiCD16lo	Day 1	RAB28	-1.43691	5.41907	-2.83743	0.00545031	0.693365	-2.77914
Single-cell pbulk	NK_CD56hiCD16lo	Day 1	SNRPB	0.616626	7.69889	2.83484	0.00582763	0.700823	2.75733
Single-cell pbulk	NK_CD56hiCD16lo	Day 1	EPHX2	-1.70237	3.03059	-2.80933	0.00595448	0.700823	-2.75028
Single-cell pbulk	NK_CD56hiCD16lo	Day 1	CD99	0.523588	8.65243	2.84476	0.00604161	0.700823	2.74551
Single-cell pbulk	NK_CD56hiCD16lo	Day 1	ADIPOR1	0.991942	5.90872	2.80921	0.00608119	0.700823	2.74337
Single-cell pbulk	NK_CD56hiCD16lo	Day 1	SPECC1L	1.33435	5.2565	2.79988	0.00608721	0.700823	2.74305
Single-cell pbulk	NK_CD56hiCD16lo	Day 1	TMEM87A	1.00296	6.36596	2.79603	0.00615705	0.700823	2.7393
Single-cell pbulk	NK_CD56hiCD16lo	Day 1	PGK1	0.415833	8.35976	2.79754	0.00640086	0.701463	2.72651
Single-cell pbulk	NK_CD56hiCD16lo	Day 1	HLA-F	0.446852	9.32075	2.80349	0.00665361	0.701463	2.7137
Single-cell pbulk	NK_CD56hiCD16lo	Day 1	FAF2	-1.12509	5.56928	-2.76231	0.00693138	0.701463	-2.70012
Single-cell pbulk	NK_CD56hiCD16lo	Day 1	CTD-2267D19.3	-1.73144	3.3636	-2.75173	0.00699256	0.701463	-2.6972
Single-cell pbulk	NK_CD56hiCD16lo	Day 1	CUTA	-0.431271	8.46001	-2.75705	0.00706634	0.701463	-2.6937
Single-cell pbulk	NK_CD56hiCD16lo	Day 1	PDHX	-1.60374	4.30242	-2.74638	0.00709524	0.701463	-2.69234
Single-cell pbulk	NK_CD56hiCD16lo	Day 1	CCT4	0.640163	7.60784	2.7531	0.00713789	0.701463	2.69034
Single-cell pbulk	NK_CD56hiCD16lo	Day 1	MINOS1-NBL1	1.80463	3.61848	2.75735	0.00723767	0.701463	2.68571
Single-cell pbulk	NK_CD56hiCD16lo	Day 1	RELT	-1.74875	3.34272	-2.74553	0.00724638	0.701463	-2.6853
Single-cell pbulk	NK_CD56hiCD16lo	Day 1	SRSF7	0.407455	8.79316	2.73738	0.00728106	0.701463	2.68371
Single-cell pbulk	NK_CD56hiCD16lo	Day 1	PTMA	0.276766	11.6433	2.79107	0.00735196	0.701463	2.68047
Single-cell pbulk	NK_CD56hiCD16lo	Day 1	C16orf93	-1.75428	3.16586	-2.73279	0.00755931	0.710794	-2.67114
Single-cell pbulk	NK_CD56hiCD16lo	Day 1	PRF1	0.39369	10.4569	2.74671	0.00774768	0.718099	2.66287
Single-cell pbulk	NK_CD56hiCD16lo	Day 1	CROCCP2	-1.53307	4.6431	-2.70237	0.00818253	0.718875	-2.64444
Single-cell pbulk	NK_CD56hiCD16lo	Day 1	SPCS3	0.494089	7.44798	2.69534	0.00819311	0.718875	2.64401
Single-cell pbulk	NK_CD56hiCD16lo	Day 1	PWWP2A	1.05258	5.60887	2.69398	0.00839172	0.718875	2.63589
Single-cell pbulk	NK_CD56hiCD16lo	Day 1	ZNF490	-1.44875	4.60237	-2.68065	0.00867095	0.718875	-2.62476
Single-cell pbulk	NK_CD56hiCD16lo	Day 1	NT5C2	-0.866416	5.87273	-2.69324	0.0087076	0.718875	-2.62333
Single-cell pbulk	NK_CD56hiCD16lo	Day 1	SLC27A1	-1.6158	3.55795	-2.67943	0.00873723	0.718875	-2.62217
Single-cell pbulk	NK_CD56hiCD16lo	Day 1	FOXJ2	-1.52749	4.34902	-2.66856	0.00898129	0.718875	-2.61277
Single-cell pbulk	NK_CD56hiCD16lo	Day 1	MAPK9	-1.07121	5.50433	-2.70593	0.00898461	0.718875	-2.61264
Single-cell pbulk	NK_CD56hiCD16lo	Day 1	CCNF	-1.55526	3.2913	-2.65493	0.0091554	0.718875	-2.6062
Single-cell pbulk	NK_CD56hiCD16lo	Day 1	ARHGAP1	1.10059	5.86964	2.65953	0.00927114	0.718875	2.60189
Single-cell pbulk	NK_CD56hiCD16lo	Day 1	PSME2	0.57718	9.03182	2.70325	0.00930735	0.718875	2.60055
Single-cell pbulk	NK_CD56hiCD16lo	Day 1	TNRC6A	-1.15549	5.62305	-2.64573	0.009392	0.718875	-2.59745
Single-cell pbulk	NK_CD56hiCD16lo	Day 1	TAPBPL	0.952917	6.39536	2.65786	0.00957771	0.718875	2.59071
Single-cell pbulk	NK_CD56hiCD16lo	Day 1	TSPAN31	-1.41467	4.90098	-2.63499	0.00967494	0.718875	-2.58724
Single-cell pbulk	NK_CD56hiCD16lo	Day 1	PBX3	-1.31851	4.68173	-2.63523	0.00978992	0.718875	-2.58316
Single-cell pbulk	NK_CD56hiCD16lo	Day 1	DET1	-1.59556	3.26782	-2.63713	0.00989127	0.718875	-2.57961
Single-cell pbulk	NK_CD56hiCD16lo	Day 1	ZBTB37	-1.75908	3.94167	-2.62561	0.00994818	0.718875	-2.57763
Single-cell pbulk	NK_CD56hiCD16lo	Day 1	NGRN	0.979304	5.59771	2.61683	0.0101715	0.718875	2.56994
Single-cell pbulk	NK_CD56hiCD16lo	Day 1	SLC25A42	-1.47627	4.80552	-2.6158	0.0102002	0.718875	-2.56897
Single-cell pbulk	NK_CD56hiCD16lo	Day 1	HOXA10	1.49698	4.94189	2.63182	0.0102029	0.718875	2.56888
Single-cell pbulk	NK_CD56hiCD16lo	Day 1	PRSS33	-1.73854	3.31914	-2.62543	0.0102381	0.718875	-2.56768
Single-cell pbulk	NK_CD56hiCD16lo	Day 1	NPM3	-1.65469	3.83998	-2.61305	0.0102776	0.718875	-2.56635
Single-cell pbulk	NK_CD56hiCD16lo	Day 1	CMIP	-0.966656	5.81829	-2.62359	0.0103045	0.718875	-2.56544
Single-cell pbulk	NK_CD56hiCD16lo	Day 28	AFF4	0.72577	7.25667	2.76281	0.00677369	0.720266	2.70777
Single-cell pbulk	NK_CD56hiCD16lo	Day 28	SLC9A8	1.51404	4.94819	2.75519	0.00690587	0.720266	2.70135
Single-cell pbulk	NK_CD56hiCD16lo	Day 28	SIL1	1.65394	4.59878	2.75184	0.00699395	0.720266	2.69713
Single-cell pbulk	NK_CD56hiCD16lo	Day 28	C22orf39	1.07411	6.04755	2.75202	0.00715972	0.725816	2.68932
Single-cell pbulk	NK_CD56hiCD16lo	Day 1	PIK3C3	-1.15946	5.80339	-2.60446	0.0105225	0.726278	-2.55817
Single-cell pbulk	NK_CD56hiCD16lo	Day 1	SLC36A1	-1.56373	3.48736	-2.60268	0.0107096	0.731412	-2.55203
Single-cell pbulk	NK_CD56hiCD16lo	Day 1	RP11-254F7.2	-1.49817	3.48796	-2.59958	0.0109988	0.733736	-2.54274
Single-cell pbulk	NK_CD56hiCD16lo	Day 1	SH3D21	-1.56451	3.55859	-2.58646	0.0110529	0.733736	-2.54102
Single-cell pbulk	NK_CD56hiCD16lo	Day 1	HNRNPA2B1	0.231069	10.385	2.59856	0.0111735	0.733736	2.53723
Single-cell pbulk	NK_CD56hiCD16lo	Day 1	OPA1	-1.05018	5.98998	-2.59487	0.0112793	0.733736	-2.53392
Single-cell pbulk	NK_CD56hiCD16lo	Day 1	GFM1	1.2757	5.42304	2.58788	0.0113091	0.733736	2.533
Single-cell pbulk	NK_CD56hiCD16lo	Day 1	HTATIP2	-1.10765	5.62841	-2.57078	0.0115346	0.737062	-2.52607
Single-cell pbulk	NK_CD56hiCD16lo	Day 1	KDM4B	-1.21665	5.32326	-2.57719	0.0116998	0.737062	-2.52107
Single-cell pbulk	NK_CD56hiCD16lo	Day 1	TSPO	0.437297	8.31998	2.5537	0.0123602	0.737062	2.50169
Single-cell pbulk	NK_CD56hiCD16lo	Day 1	EVL	0.332826	9.39283	2.55143	0.0127593	0.737062	2.49042
Single-cell pbulk	NK_CD56hiCD16lo	Day 1	JAK2	0.877545	6.63178	2.55225	0.0127743	0.737062	2.49
Single-cell pbulk	NK_CD56hiCD16lo	Day 1	RABL3	1.48725	4.25601	2.52851	0.0129543	0.737062	2.48502
Single-cell pbulk	NK_CD56hiCD16lo	Day 1	C19orf35	-1.44891	3.46596	-2.52492	0.0130534	0.737062	-2.48231
Single-cell pbulk	NK_CD56hiCD16lo	Day 1	ZNF319	-1.55336	4.03678	-2.52143	0.0131917	0.737062	-2.47855
Single-cell pbulk	NK_CD56hiCD16lo	Day 1	NDC80	-1.5233	3.14166	-2.52096	0.0132124	0.737062	-2.47799
Single-cell pbulk	NK_CD56hiCD16lo	Day 1	C11orf31	0.439761	8.0641	2.5252	0.0133696	0.737062	2.47377
Single-cell pbulk	NK_CD56hiCD16lo	Day 1	SLC4A4	-1.42725	3.336	-2.51512	0.0134751	0.737062	-2.47096
Single-cell pbulk	NK_CD56hiCD16lo	Day 1	SPATA2	-1.54174	3.33385	-2.50729	0.0136832	0.737062	-2.46547
Single-cell pbulk	NK_CD56hiCD16lo	Day 1	R3HDM1	0.954349	5.9406	2.51437	0.0136966	0.737062	2.46512
Single-cell pbulk	NK_CD56hiCD16lo	Day 1	ZNF213	-1.45047	3.27545	-2.51052	0.0138235	0.737062	-2.46182
Single-cell pbulk	NK_CD56hiCD16lo	Day 1	GHDC	1.41795	4.48056	2.50707	0.0140264	0.737062	2.45659
Single-cell pbulk	NK_CD56hiCD16lo	Day 1	RP11-936I5.1	-1.58931	3.71716	-2.49693	0.0141166	0.737062	-2.45428
Single-cell pbulk	NK_CD56hiCD16lo	Day 1	SEMA4C	-1.38411	4.65296	-2.50288	0.0141699	0.737062	-2.45293
Single-cell pbulk	NK_CD56hiCD16lo	Day 1	ASNSD1	1.11543	5.36264	2.48741	0.014453	0.737062	2.4458
Single-cell pbulk	NK_CD56hiCD16lo	Day 1	RP5-886K2.3	-1.51378	3.52815	-2.48692	0.0145245	0.737062	-2.44402
Single-cell pbulk	NK_CD56hiCD16lo	Day 1	CWC27	1.13823	5.50104	2.48906	0.0146588	0.737062	2.4407
Single-cell pbulk	NK_CD56hiCD16lo	Day 1	PDE6G	-0.940151	6.34861	-2.48832	0.0147293	0.737062	-2.43897
Single-cell pbulk	NK_CD56hiCD16lo	Day 1	KLHL15	-1.61022	3.13639	-2.4856	0.014753	0.737062	-2.43839
Single-cell pbulk	NK_CD56hiCD16lo	Day 1	CDKAL1	1.19015	5.13255	2.47069	0.0151079	0.737062	2.42978
Single-cell pbulk	NK_CD56hiCD16lo	Day 1	SLC35C1	-1.47894	3.98505	-2.47301	0.0151203	0.737062	-2.42948
Single-cell pbulk	NK_CD56hiCD16lo	Day 1	ZNF680	-1.40321	4.31293	-2.47	0.0151331	0.737062	-2.42918
Single-cell pbulk	NK_CD56hiCD16lo	Day 1	NUFIP2	0.847069	6.62384	2.47856	0.01516	0.737062	2.42853
Single-cell pbulk	NK_CD56hiCD16lo	Day 1	LONP1	-1.39993	4.62492	-2.46739	0.0152109	0.737062	-2.42732
Single-cell pbulk	NK_CD56hiCD16lo	Day 1	GBP2	0.795022	6.94135	2.48656	0.0152614	0.737062	2.42612
Single-cell pbulk	NK_CD56hiCD16lo	Day 1	MTG2	1.48078	4.48532	2.46896	0.0153381	0.737062	2.4243
Single-cell pbulk	NK_CD56hiCD16lo	Day 1	ZNF223.1	-1.36937	3.26467	-2.46555	0.0154378	0.737062	-2.42194
Single-cell pbulk	NK_CD56hiCD16lo	Day 1	RP11-463O12.3	-1.44074	3.9665	-2.46085	0.015503	0.737062	-2.42041
Single-cell pbulk	NK_CD56hiCD16lo	Day 1	STXBP2	0.671865	7.07022	2.46782	0.0155675	0.737062	2.4189
Single-cell pbulk	NK_CD56hiCD16lo	Day 1	RP11-188P20.3	-1.33586	4.40528	-2.4618	0.0156386	0.737062	-2.41724
Single-cell pbulk	NK_CD56hiCD16lo	Day 1	ENOX2	1.3055	4.8548	2.45633	0.0156938	0.737062	2.41596
Single-cell pbulk	NK_CD56hiCD16lo	Day 1	TTN-AS1	-1.27569	4.42191	-2.45507	0.0157396	0.737062	-2.4149
Single-cell pbulk	NK_CD56hiCD16lo	Day 1	SYNE2	1.5124	6.62869	2.49145	0.0158126	0.737062	2.41321
Single-cell pbulk	NK_CD56hiCD16lo	Day 1	CPPED1	-1.36431	3.44508	-2.45202	0.0158388	0.737062	-2.41261
Single-cell pbulk	NK_CD56hiCD16lo	Day 1	SARM1	-1.58056	4.48008	-2.45402	0.0158852	0.737062	-2.41154
Single-cell pbulk	NK_CD56hiCD16lo	Day 1	COMT	-0.759586	6.41574	-2.46008	0.0159043	0.737062	-2.4111
Single-cell pbulk	NK_CD56hiCD16lo	Day 1	HDAC9	-1.79099	3.60068	-2.47248	0.0159045	0.737062	-2.4111
Single-cell pbulk	NK_CD56hiCD16lo	Day 1	CCT5	0.657417	7.12889	2.45358	0.0161881	0.744883	2.40465
Single-cell pbulk	NK_CD56hiCD16lo	Day 28	CDC42SE1	-0.510964	8.63047	-2.73457	0.00756984	0.745769	-2.67068
Single-cell pbulk	NK_CD56hiCD16lo	Day 28	SCAF4	0.885428	6.57034	2.72154	0.00771562	0.745769	2.66427
Single-cell pbulk	NK_CD56hiCD16lo	Day 28	RNF10	-0.949058	6.54591	-2.72204	0.00773831	0.745769	-2.66328
Single-cell pbulk	NK_CD56hiCD16lo	Day 28	EIF2S3	-0.621711	7.79599	-2.71103	0.00814219	0.745769	-2.64612
Single-cell pbulk	NK_CD56hiCD16lo	Day 28	TAMM41	1.68688	4.63663	2.6964	0.00815476	0.745769	2.64559
Single-cell pbulk	NK_CD56hiCD16lo	Day 28	UBA2	0.818293	6.84074	2.69556	0.00817409	0.745769	2.64479
Single-cell pbulk	NK_CD56hiCD16lo	Day 28	RPS24	0.225005	12.1458	2.71364	0.00826402	0.745769	2.64109
Single-cell pbulk	NK_CD56hiCD16lo	Day 28	DPM1	1.55521	4.7878	2.69654	0.00827611	0.745769	2.64059
Single-cell pbulk	NK_CD56hiCD16lo	Day 1	HEXDC	0.794289	6.34779	2.43817	0.0164546	0.751292	2.39867
Single-cell pbulk	NK_CD56hiCD16lo	Day 1	MFSD11	-1.16611	5.578	-2.44338	0.016559	0.751292	-2.39636
Single-cell pbulk	NK_CD56hiCD16lo	Day 1	CTDP1	-1.12901	5.48974	-2.44016	0.016699	0.752382	-2.39327
Single-cell pbulk	NK_CD56hiCD16lo	Day 1	DHX33	-1.58743	4.05784	-2.43703	0.0168181	0.752522	-2.39066
Single-cell pbulk	NK_CD56hiCD16lo	Day 1	ENY2	0.723248	6.83859	2.43549	0.0169989	0.755259	2.38673
Single-cell pbulk	NK_CD56hiCD16lo	Day 1	CDYL	-0.90212	5.52706	-2.4363	0.0171121	0.755259	-2.38429
Single-cell pbulk	NK_CD56hiCD16lo	Day 28	CIZ1	-1.29871	5.58125	-2.67168	0.00876119	0.759613	-2.62123
Single-cell pbulk	NK_CD56hiCD16lo	Day 28	GGACT	-1.78638	3.94892	-2.66982	0.00878412	0.759613	-2.62034
Single-cell pbulk	NK_CD56hiCD16lo	Day 28	PIP4K2C	-1.50969	4.76828	-2.67806	0.00882122	0.759613	-2.61891
Single-cell pbulk	NK_CD56hiCD16lo	Day 28	ZNF740	-1.52417	4.23083	-2.66519	0.00889806	0.759613	-2.61595
Single-cell pbulk	NK_CD56hiCD16lo	Day 1	ZNF234	-1.50268	3.93697	-2.41604	0.0173998	0.76277	-2.37815
Single-cell pbulk	NK_CD56hiCD16lo	Day 1	BAZ2A	0.52358	7.56633	2.4208	0.017583	0.765629	2.37428
Single-cell pbulk	NK_CD56hiCD16lo	Day 28	C14orf80	1.72823	4.05336	2.65946	0.00913397	0.769626	2.607
Single-cell pbulk	NK_CD56hiCD16lo	Day 28	EIF3A	-0.52073	7.78326	-2.65131	0.00926958	0.771039	-2.60195
Single-cell pbulk	NK_CD56hiCD16lo	Day 1	MPP5	-1.47536	3.55631	-2.42276	0.0179136	0.774822	-2.3674
Single-cell pbulk	NK_CD56hiCD16lo	Day 1	ANKRD28	1.53243	4.93431	2.40152	0.0180679	0.776322	2.36422
Single-cell pbulk	NK_CD56hiCD16lo	Day 28	ZMYM3	-1.84137	4.01398	-2.64334	0.00949625	0.779895	-2.59365
Single-cell pbulk	NK_CD56hiCD16lo	Day 1	CCDC43	1.27463	4.73067	2.40445	0.0182909	0.780734	2.35968
Single-cell pbulk	NK_CD56hiCD16lo	Baseline	HBB	-4.36492	3.57395	-3.69401	0.000389713	0.784044	-3.54695
Single-cell pbulk	NK_CD56hiCD16lo	Baseline	TC2N	0.858336	8.00123	3.66677	0.000483381	0.784044	3.4898
Single-cell pbulk	NK_CD56hiCD16lo	Day 1	SPRYD4	1.38773	3.33809	2.3848	0.0188939	0.791269	2.34762
Single-cell pbulk	NK_CD56hiCD16lo	Day 1	CALR	0.46287	8.92299	2.4346	0.0189511	0.791269	2.34649
Single-cell pbulk	NK_CD56hiCD16lo	Day 1	DHRS12	-1.47189	3.49361	-2.38923	0.0192506	0.791269	-2.34064
Single-cell pbulk	NK_CD56hiCD16lo	Day 1	COMMD7	0.665802	7.17402	2.37288	0.0194856	0.791269	2.33611
Single-cell pbulk	NK_CD56hiCD16lo	Day 1	TRAK2	0.950867	5.85239	2.36836	0.0196789	0.791269	2.33242
Single-cell pbulk	NK_CD56hiCD16lo	Day 1	RP13-580F15.2	-1.4123	3.37162	-2.37537	0.0197713	0.791269	-2.33066
Single-cell pbulk	NK_CD56hiCD16lo	Day 1	RP11-326C3.2	1.57151	4.08175	2.37296	0.0198939	0.791269	2.32834
Single-cell pbulk	NK_CD56hiCD16lo	Day 1	FKBP4	1.33137	4.99679	2.3786	0.0199591	0.791269	2.32712
Single-cell pbulk	NK_CD56hiCD16lo	Day 1	SNTB1	0.784391	6.18183	2.36234	0.0199847	0.791269	2.32664
Single-cell pbulk	NK_CD56hiCD16lo	Day 1	PIM1	0.748615	7.37006	2.36856	0.0201002	0.791269	2.32447
Single-cell pbulk	NK_CD56hiCD16lo	Day 1	RP4-535B20.1	-1.43241	3.18878	-2.35601	0.0203334	0.791269	-2.32014
Single-cell pbulk	NK_CD56hiCD16lo	Day 1	YWHAB	0.336774	9.42242	2.37876	0.0203504	0.791269	2.31982
Single-cell pbulk	NK_CD56hiCD16lo	Day 1	TFAM	0.775435	6.34049	2.36469	0.0203636	0.791269	2.31958
Single-cell pbulk	NK_CD56hiCD16lo	Day 1	BABAM1	1.39703	4.61991	2.35998	0.0204447	0.791269	2.31808
Single-cell pbulk	NK_CD56hiCD16lo	Day 1	GPN1	-0.877226	5.48311	-2.35751	0.0205694	0.791269	-2.3158
Single-cell pbulk	NK_CD56hiCD16lo	Day 1	ARPC2	0.281883	9.65647	2.36361	0.020635	0.791269	2.3146
Single-cell pbulk	NK_CD56hiCD16lo	Day 1	MPZL1	-1.40507	3.36967	-2.34634	0.0209739	0.791269	-2.30845
Single-cell pbulk	NK_CD56hiCD16lo	Day 1	RAB5C	0.509269	7.43073	2.35715	0.0212172	0.791269	2.3041
Single-cell pbulk	NK_CD56hiCD16lo	Day 1	DDX54	0.771235	6.15607	2.34011	0.0214856	0.791269	2.29934
Single-cell pbulk	NK_CD56hiCD16lo	Day 1	LEF1	0.867595	6.49587	2.35063	0.0215578	0.791269	2.29807
Single-cell pbulk	NK_CD56hiCD16lo	Day 1	XAB2	-0.968242	5.69537	-2.32918	0.0217455	0.791269	-2.29478
Single-cell pbulk	NK_CD56hiCD16lo	Day 1	MAP2K4	0.835334	6.15569	2.34083	0.0219877	0.791269	2.29058
Single-cell pbulk	NK_CD56hiCD16lo	Day 1	RP11-977G19.11	-1.29153	3.6202	-2.32496	0.0220098	0.791269	-2.2902
Single-cell pbulk	NK_CD56hiCD16lo	Day 1	NT5C3A	0.764239	6.12515	2.33639	0.0220779	0.791269	2.28902
Single-cell pbulk	NK_CD56hiCD16lo	Day 1	MXI1	1.32986	4.38538	2.32158	0.0221679	0.791269	2.28748
Single-cell pbulk	NK_CD56hiCD16lo	Day 1	CHAF1A	-1.54774	3.87293	-2.3235	0.0223606	0.791269	-2.28419
Single-cell pbulk	NK_CD56hiCD16lo	Day 1	SZRD1	0.69539	6.43904	2.31737	0.0224089	0.791269	2.28336
Single-cell pbulk	NK_CD56hiCD16lo	Day 1	ACLY	-0.758095	6.14966	-2.31753	0.0224253	0.791269	-2.28309
Single-cell pbulk	NK_CD56hiCD16lo	Day 1	NAF1	-1.43754	4.4334	-2.31692	0.0224601	0.791269	-2.28249
Single-cell pbulk	NK_CD56hiCD16lo	Day 1	CUEDC2	0.750489	6.26669	2.33128	0.0225582	0.791269	2.28084
Single-cell pbulk	NK_CD56hiCD16lo	Day 1	PLCD1	-1.39482	3.92312	-2.31403	0.0225947	0.791269	-2.28022
Single-cell pbulk	NK_CD56hiCD16lo	Day 1	TP53TG1	-0.843718	5.89369	-2.31353	0.0226233	0.791269	-2.27974
Single-cell pbulk	NK_CD56hiCD16lo	Day 1	HNRNPDL	0.312763	9.17317	2.32105	0.0226579	0.791269	2.27915
Single-cell pbulk	NK_CD56hiCD16lo	Day 1	DCLRE1C	-1.0511	4.96345	-2.31246	0.0226843	0.791269	-2.27871
Single-cell pbulk	NK_CD56hiCD16lo	Baseline	HNRNPH3	0.799627	7.14632	3.54756	0.000622341	0.79173	3.42169
Single-cell pbulk	NK_CD56hiCD16lo	Baseline	ZNF567	2.00733	4.55365	3.47961	0.000776603	0.79173	3.361
Single-cell pbulk	NK_CD56hiCD16lo	Baseline	METTL3	1.80852	5.19346	3.37541	0.00110749	0.79173	3.26169
Single-cell pbulk	NK_CD56hiCD16lo	Baseline	TUBE1	-1.8224	4.53536	-3.34563	0.00114194	0.79173	-3.253
Single-cell pbulk	NK_CD56hiCD16lo	Baseline	ZNF689	-1.98195	3.64003	-3.34001	0.00118343	0.79173	-3.24284
Single-cell pbulk	NK_CD56hiCD16lo	Baseline	SHQ1	1.73336	4.52331	3.28116	0.00139999	0.79173	3.19465
Single-cell pbulk	NK_CD56hiCD16lo	Baseline	RPS24	0.247644	12.1458	3.28253	0.00171897	0.79173	3.13493
Single-cell pbulk	NK_CD56hiCD16lo	Baseline	EXO5	-1.93142	3.32834	-3.22101	0.00175915	0.79173	-3.12814
Single-cell pbulk	NK_CD56hiCD16lo	Baseline	CFLAR	0.673496	8.42279	3.22533	0.00187051	0.79173	3.11006
Single-cell pbulk	NK_CD56hiCD16lo	Baseline	PSMA7	0.410539	8.33519	3.13291	0.00224321	0.79173	3.05599
Single-cell pbulk	NK_CD56hiCD16lo	Baseline	ZNF354C	-1.6994	3.46717	-3.10168	0.00246611	0.79173	-3.02747
Single-cell pbulk	NK_CD56hiCD16lo	Baseline	E2F5	-1.82535	4.78603	-3.09982	0.00249067	0.79173	-3.02447
Single-cell pbulk	NK_CD56hiCD16lo	Baseline	MAN1A2	-0.904039	6.42462	-3.09733	0.00250633	0.79173	-3.02258
Single-cell pbulk	NK_CD56hiCD16lo	Baseline	HOXA10	1.75288	4.94189	3.10702	0.00263051	0.79173	3.00791
Single-cell pbulk	NK_CD56hiCD16lo	Baseline	GAS7	1.01971	6.431	3.06809	0.00287315	0.79173	2.98099
Single-cell pbulk	NK_CD56hiCD16lo	Baseline	CASP8	0.705814	7.4093	3.08094	0.00293177	0.79173	2.9748
Single-cell pbulk	NK_CD56hiCD16lo	Baseline	GMPR2	1.21971	5.68392	3.05315	0.00297315	0.79173	2.9705
Single-cell pbulk	NK_CD56hiCD16lo	Baseline	HDAC9	-2.18985	3.60068	-3.04792	0.00329433	0.79173	-2.93885
Single-cell pbulk	NK_CD56hiCD16lo	Baseline	KLRC2	1.41249	6.48798	3.03234	0.00329652	0.79173	2.93864
Single-cell pbulk	NK_CD56hiCD16lo	Baseline	TSTD2	1.47836	4.91393	2.98766	0.00349324	0.79173	2.92063
Single-cell pbulk	NK_CD56hiCD16lo	Baseline	CLP1	-1.79394	3.77379	-2.98455	0.00353664	0.79173	-2.91678
Single-cell pbulk	NK_CD56hiCD16lo	Baseline	CARD16	0.769704	6.99201	2.97499	0.00363408	0.79173	2.90829
Single-cell pbulk	NK_CD56hiCD16lo	Baseline	RP11-809O17.1	-1.93722	3.54133	-2.94726	0.00394334	0.79173	-2.88266
Single-cell pbulk	NK_CD56hiCD16lo	Baseline	UBA52	0.24045	10.8378	2.91909	0.00446626	0.79173	2.8432
Single-cell pbulk	NK_CD56hiCD16lo	Baseline	RCBTB2	1.58364	5.40001	2.90115	0.00467632	0.79173	2.82852
Single-cell pbulk	NK_CD56hiCD16lo	Baseline	TMC6	0.59063	7.55701	2.89814	0.00473394	0.79173	2.8246
Single-cell pbulk	NK_CD56hiCD16lo	Baseline	TMEM107	1.58017	4.83999	2.86953	0.00496281	0.79173	2.80944
Single-cell pbulk	NK_CD56hiCD16lo	Baseline	SETD2	-0.759883	7.19944	-2.8532	0.00521732	0.79173	-2.7933
Single-cell pbulk	NK_CD56hiCD16lo	Baseline	DPM1	1.55172	4.7878	2.85765	0.0053029	0.79173	2.78803
Single-cell pbulk	NK_CD56hiCD16lo	Baseline	TMEM161A	1.45394	4.68728	2.83595	0.00549228	0.79173	2.77665
Single-cell pbulk	NK_CD56hiCD16lo	Baseline	VEZF1	0.861421	6.79989	2.84002	0.00550921	0.79173	2.77565
Single-cell pbulk	NK_CD56hiCD16lo	Baseline	HMGCL	-1.53256	4.66958	-2.82889	0.00560121	0.79173	-2.77026
Single-cell pbulk	NK_CD56hiCD16lo	Baseline	PTP4A1	-0.90385	6.35941	-2.82832	0.00560812	0.79173	-2.76986
Single-cell pbulk	NK_CD56hiCD16lo	Baseline	TPM4	0.668621	7.53521	2.81873	0.00587954	0.79173	2.75442
Single-cell pbulk	NK_CD56hiCD16lo	Baseline	PEX7	-1.76864	3.34632	-2.82101	0.00591447	0.79173	-2.75249
Single-cell pbulk	NK_CD56hiCD16lo	Baseline	CPNE3	0.700862	7.09393	2.80785	0.00595278	0.79173	2.75037
Single-cell pbulk	NK_CD56hiCD16lo	Baseline	RGS1	-2.02578	4.70194	-2.81065	0.00595429	0.79173	-2.75029
Single-cell pbulk	NK_CD56hiCD16lo	Baseline	FKBP8	-0.451609	7.75182	-2.79733	0.00613875	0.79173	-2.74028
Single-cell pbulk	NK_CD56hiCD16lo	Baseline	IFNG	-2.26515	3.7673	-2.82914	0.00616304	0.79173	-2.73898
Single-cell pbulk	NK_CD56hiCD16lo	Baseline	MRTO4	1.4881	5.10192	2.77215	0.00657955	0.79173	2.71741
Single-cell pbulk	NK_CD56hiCD16lo	Baseline	WDR27	-1.58033	3.92168	-2.77078	0.00660528	0.79173	-2.71612
Single-cell pbulk	NK_CD56hiCD16lo	Baseline	NFATC2	-0.557644	7.84285	-2.7795	0.00668762	0.79173	-2.71201
Single-cell pbulk	NK_CD56hiCD16lo	Baseline	CCDC107	-0.764566	6.76428	-2.7646	0.00673136	0.79173	-2.70985
Single-cell pbulk	NK_CD56hiCD16lo	Baseline	RNASEK-C17orf49	-1.7177	3.52365	-2.75528	0.00690425	0.79173	-2.70143
Single-cell pbulk	NK_CD56hiCD16lo	Baseline	YBX1	0.356915	9.15852	2.7488	0.00705141	0.79173	2.69441
Single-cell pbulk	NK_CD56hiCD16lo	Baseline	TSPAN14	0.762294	7.1429	2.75417	0.00709183	0.79173	2.6925
Single-cell pbulk	NK_CD56hiCD16lo	Baseline	ADAM17	1.25555	5.21671	2.7451	0.00710702	0.79173	2.69179
Single-cell pbulk	NK_CD56hiCD16lo	Baseline	MIR4519	-1.60005	3.77325	-2.74789	0.00711743	0.79173	-2.6913
Single-cell pbulk	NK_CD56hiCD16lo	Baseline	GPR65	0.55965	8.17757	2.76067	0.00712858	0.79173	2.69078
Single-cell pbulk	NK_CD56hiCD16lo	Baseline	NAP1L4	0.540339	8.14241	2.75755	0.00723803	0.79173	2.68569
Single-cell pbulk	NK_CD56hiCD16lo	Baseline	RPL10A	0.270612	11.3982	2.77486	0.00727515	0.79173	2.68398
Single-cell pbulk	NK_CD56hiCD16lo	Baseline	ATP1A3	-1.8124	3.19172	-2.75875	0.00734321	0.79173	-2.68087
Single-cell pbulk	NK_CD56hiCD16lo	Baseline	ILF3	0.657108	7.55587	2.74856	0.00735963	0.79173	2.68012
Single-cell pbulk	NK_CD56hiCD16lo	Baseline	UBA7	-0.903768	6.13012	-2.73361	0.00736263	0.79173	-2.67998
Single-cell pbulk	NK_CD56hiCD16lo	Baseline	DPY19L4	-1.56243	4.30053	-2.73207	0.00737474	0.79173	-2.67943
Single-cell pbulk	NK_CD56hiCD16lo	Baseline	AC002467.7	-1.51426	3.53106	-2.73491	0.00742494	0.79173	-2.67716
Single-cell pbulk	NK_CD56hiCD16lo	Baseline	SLC38A10	-0.896286	6.27667	-2.74106	0.00744383	0.79173	-2.67631
Single-cell pbulk	NK_CD56hiCD16lo	Baseline	RBBP9	-1.79184	3.67979	-2.72298	0.00756665	0.791814	-2.67082
Single-cell pbulk	NK_CD56hiCD16lo	Baseline	A1BG	1.6026	5.2187	2.72585	0.00773712	0.792088	2.66333
Single-cell pbulk	NK_CD56hiCD16lo	Baseline	C22orf34	1.30325	4.72017	2.70801	0.00789295	0.792088	2.65662
Single-cell pbulk	NK_CD56hiCD16lo	Baseline	RPL36	0.328945	10.7925	2.73929	0.00817171	0.792088	2.64489
Single-cell pbulk	NK_CD56hiCD16lo	Baseline	MAP1S	1.2126	5.08602	2.69735	0.00831818	0.792088	2.63887
Single-cell pbulk	NK_CD56hiCD16lo	Baseline	CAST	0.478185	8.61565	2.69681	0.00857951	0.792088	2.62837
Single-cell pbulk	NK_CD56hiCD16lo	Baseline	RASSF7	-1.06866	5.58796	-2.67234	0.00874049	0.792088	-2.62204
Single-cell pbulk	NK_CD56hiCD16lo	Baseline	DHX9	0.751006	6.67956	2.68843	0.00884558	0.792088	2.61797
Single-cell pbulk	NK_CD56hiCD16lo	Baseline	RAD17	-1.10599	4.93535	-2.66678	0.00885862	0.792088	-2.61746
Single-cell pbulk	NK_CD56hiCD16lo	Baseline	EHD1	0.645265	6.8268	2.66564	0.00888677	0.792088	2.61638
Single-cell pbulk	NK_CD56hiCD16lo	Baseline	KIF21A	1.54659	4.82981	2.66539	0.00889298	0.792088	2.61614
Single-cell pbulk	NK_CD56hiCD16lo	Baseline	TRAF3IP2-AS1	-1.6052	3.57412	-2.67027	0.00891221	0.792088	-2.6154
Single-cell pbulk	NK_CD56hiCD16lo	Day 1	MBD3	1.19259	5.0442	2.30632	0.0230688	0.798881	2.27229
Single-cell pbulk	NK_CD56hiCD16lo	Day 1	HLA-DQA2	2.01304	3.52353	2.35694	0.0231933	0.798881	2.27024
Single-cell pbulk	NK_CD56hiCD16lo	Day 1	ASB6	1.2333	4.6887	2.29923	0.0234522	0.798881	2.26599
Single-cell pbulk	NK_CD56hiCD16lo	Day 1	DGCR6L	0.766101	6.50849	2.30112	0.0237784	0.798881	2.26069
Single-cell pbulk	NK_CD56hiCD16lo	Day 1	GPR65	0.475063	8.17757	2.30308	0.0238129	0.798881	2.26014
Single-cell pbulk	NK_CD56hiCD16lo	Day 1	TCOF1	0.885665	5.88029	2.30389	0.0238898	0.798881	2.2589
Single-cell pbulk	NK_CD56hiCD16lo	Day 1	SLC15A4	0.745295	6.37322	2.29993	0.023916	0.798881	2.25848
Single-cell pbulk	NK_CD56hiCD16lo	Day 1	TKTL1	-1.61917	2.9779	-2.30281	0.0239716	0.798881	-2.25758
Single-cell pbulk	NK_CD56hiCD16lo	Day 1	LAMP1	0.461885	7.7073	2.29714	0.0241019	0.798881	2.2555
Single-cell pbulk	NK_CD56hiCD16lo	Day 1	CENPB	-1.00549	5.89649	-2.31054	0.0242021	0.798881	-2.2539
Single-cell pbulk	NK_CD56hiCD16lo	Day 1	MAPK8	-1.09291	5.17996	-2.28577	0.024257	0.798881	-2.25303
Single-cell pbulk	NK_CD56hiCD16lo	Day 1	ALAS1	-1.39462	4.67601	-2.28156	0.0245135	0.799697	-2.24898
Single-cell pbulk	NK_CD56hiCD16lo	Day 1	MT1X	-1.45996	4.35438	-2.28444	0.0245283	0.799697	-2.24875
Single-cell pbulk	NK_CD56hiCD16lo	Day 1	ZNF268	-1.29931	3.80367	-2.27692	0.0249828	0.809739	-2.24167
Single-cell pbulk	NK_CD56hiCD16lo	Day 1	CCL4	1.7644	6.39993	2.27794	0.025162	0.809739	2.23891
Single-cell pbulk	NK_CD56hiCD16lo	Day 1	IQGAP2	0.404106	8.2141	2.26998	0.025261	0.809739	2.23739
Single-cell pbulk	NK_CD56hiCD16lo	Day 1	DYM	-0.806522	6.24181	-2.26833	0.0253355	0.809739	-2.23625
Single-cell pbulk	NK_CD56hiCD16lo	Baseline	FAM160B2	1.37801	4.81678	2.64729	0.00937605	0.810332	2.59803
Single-cell pbulk	NK_CD56hiCD16lo	Baseline	GNL3L	1.1721	5.23973	2.63731	0.00961321	0.810332	2.58944
Single-cell pbulk	NK_CD56hiCD16lo	Baseline	AGPS	-1.14301	5.38026	-2.63726	0.00961452	0.810332	-2.58939
Single-cell pbulk	NK_CD56hiCD16lo	Baseline	ZDHHC16	-1.73597	4.09786	-2.63772	0.00961708	0.810332	-2.5893
Single-cell pbulk	NK_CD56hiCD16lo	Day 1	GFPT1	-1.02865	5.39446	-2.26457	0.0255738	0.810539	-2.23262
Single-cell pbulk	NK_CD56hiCD16lo	Day 1	KDSR	1.03455	5.77863	2.2753	0.025702	0.810539	2.23069
Single-cell pbulk	NK_CD56hiCD16lo	Day 1	SLC37A1	1.10172	4.87398	2.2673	0.0258691	0.810539	2.22817
Single-cell pbulk	NK_CD56hiCD16lo	Day 1	CTD-2035E11.3	-1.39613	4.0923	-2.26297	0.0259616	0.810539	-2.22679
Single-cell pbulk	NK_CD56hiCD16lo	Day 1	DBR1	1.4591	3.87076	2.25865	0.0259852	0.810539	2.22643
Single-cell pbulk	NK_CD56hiCD16lo	Day 1	IFRD2	0.885022	5.34654	2.25597	0.0261254	0.811013	2.22434
Single-cell pbulk	NK_CD56hiCD16lo	Day 1	CTBP1	0.489427	7.43072	2.25779	0.0262936	0.812347	2.22185
Single-cell pbulk	NK_CD56hiCD16lo	Day 1	DAPK3	-0.93963	5.1906	-2.25239	0.0267862	0.813744	-2.21462
Single-cell pbulk	NK_CD56hiCD16lo	Day 1	SS18	0.712286	6.18297	2.25346	0.0267903	0.813744	2.21456
Single-cell pbulk	NK_CD56hiCD16lo	Day 1	FAM26F	1.42479	5.03458	2.27049	0.0267949	0.813744	2.21449
Single-cell pbulk	NK_CD56hiCD16lo	Day 1	TMEM50B	0.919316	6.10366	2.24863	0.0268509	0.813744	2.21368
Single-cell pbulk	NK_CD56hiCD16lo	Day 1	OSGIN2	-1.27624	4.22681	-2.24763	0.0270616	0.813744	-2.21063
Single-cell pbulk	NK_CD56hiCD16lo	Day 1	TOR1AIP1	0.619971	6.35049	2.23992	0.0271833	0.813744	2.20888
Single-cell pbulk	NK_CD56hiCD16lo	Day 1	STK17A	-0.354942	9.24049	-2.25026	0.0272168	0.813744	-2.20839
Single-cell pbulk	NK_CD56hiCD16lo	Day 1	GBP4	0.721498	7.7493	2.27177	0.0274655	0.813745	2.20484
Single-cell pbulk	NK_CD56hiCD16lo	Day 1	ZNF345	-1.32078	3.74655	-2.23965	0.0276707	0.813745	-2.20192
Single-cell pbulk	NK_CD56hiCD16lo	Day 1	LPIN2	0.684851	6.40089	2.23668	0.0278243	0.813745	2.19975
Single-cell pbulk	NK_CD56hiCD16lo	Day 1	TTL	-1.43328	3.88748	-2.23364	0.0278343	0.813745	-2.19961
Single-cell pbulk	NK_CD56hiCD16lo	Day 1	GPRIN3	0.535011	7.43804	2.22891	0.0279526	0.813745	2.19795
Single-cell pbulk	NK_CD56hiCD16lo	Day 1	NOTCH2	0.785508	6.36822	2.23233	0.0282716	0.813745	2.1935
Single-cell pbulk	NK_CD56hiCD16lo	Day 1	GPCPD1	-0.661447	6.78395	-2.22888	0.0284818	0.813745	-2.19059
Single-cell pbulk	NK_CD56hiCD16lo	Day 1	C1orf35	1.14604	5.5951	2.22435	0.0285592	0.813745	2.18952
Single-cell pbulk	NK_CD56hiCD16lo	Day 1	SLFN12	-1.37802	4.72116	-2.21575	0.0288757	0.813745	-2.18518
Single-cell pbulk	NK_CD56hiCD16lo	Day 1	DNAL4	-1.31253	4.40101	-2.2244	0.0288811	0.813745	-2.18511
Single-cell pbulk	NK_CD56hiCD16lo	Day 1	C8orf44-SGK3	-1.36649	3.47412	-2.21625	0.0290362	0.813745	-2.183
Single-cell pbulk	NK_CD56hiCD16lo	Day 1	HEATR3	1.29572	4.45988	2.21477	0.0292227	0.813745	2.18047
Single-cell pbulk	NK_CD56hiCD16lo	Day 1	AC027763.2	-1.09444	4.77252	-2.21041	0.0292259	0.813745	-2.18043
Single-cell pbulk	NK_CD56hiCD16lo	Day 1	VAPA	0.449856	7.48691	2.21465	0.0293362	0.813745	2.17894
Single-cell pbulk	NK_CD56hiCD16lo	Day 1	DYNC1H1	0.516125	7.82148	2.20688	0.0294791	0.813745	2.17702
Single-cell pbulk	NK_CD56hiCD16lo	Day 1	CTA-292E10.6	-1.51428	3.82657	-2.20751	0.0296089	0.813745	-2.17528
Single-cell pbulk	NK_CD56hiCD16lo	Day 1	SLC25A53	1.06643	4.61762	2.21515	0.0296979	0.813745	2.1741
Single-cell pbulk	NK_CD56hiCD16lo	Day 1	TRABD	0.419143	7.78718	2.21207	0.029805	0.813745	2.17267
Single-cell pbulk	NK_CD56hiCD16lo	Day 1	MINPP1	1.18032	4.24781	2.20454	0.0299238	0.813745	2.1711
Single-cell pbulk	NK_CD56hiCD16lo	Day 1	SSBP4	0.571384	7.31937	2.20465	0.030306	0.813745	2.16607
Single-cell pbulk	NK_CD56hiCD16lo	Day 1	ANKH	1.24352	4.15503	2.19431	0.0304183	0.813745	2.1646
Single-cell pbulk	NK_CD56hiCD16lo	Day 1	GZMA	0.527757	10.0911	2.2276	0.0304226	0.813745	2.16454
Single-cell pbulk	NK_CD56hiCD16lo	Day 1	ROCK2	-1.01443	5.35848	-2.19232	0.030543	0.813745	-2.16298
Single-cell pbulk	NK_CD56hiCD16lo	Day 1	B4GALT4	1.07211	5.24251	2.19997	0.0306181	0.813745	2.162
Single-cell pbulk	NK_CD56hiCD16lo	Day 1	EIF4A1	0.319285	9.07942	2.18703	0.0309782	0.813745	2.15735
Single-cell pbulk	NK_CD56hiCD16lo	Day 1	DCTN2	-0.55902	6.70878	-2.19351	0.0310209	0.813745	-2.1568
Single-cell pbulk	NK_CD56hiCD16lo	Day 1	ST6GALNAC6	0.906158	5.46947	2.184	0.0311664	0.813745	2.15494
Single-cell pbulk	NK_CD56hiCD16lo	Day 1	WDR74	0.933027	6.61897	2.19972	0.031889	0.813745	2.1458
Single-cell pbulk	NK_CD56hiCD16lo	Day 1	PSMB3	0.49168	7.79956	2.17725	0.0320963	0.813745	2.14321
Single-cell pbulk	NK_CD56hiCD16lo	Day 1	TANK	0.97652	5.64626	2.17055	0.0321974	0.813745	2.14195
Single-cell pbulk	NK_CD56hiCD16lo	Day 1	RP11-108M9.4	-1.46532	4.11644	-2.17389	0.0322048	0.813745	-2.14186
Single-cell pbulk	NK_CD56hiCD16lo	Day 1	CALM2	0.340631	8.88164	2.16856	0.0323926	0.813745	2.13953
Single-cell pbulk	NK_CD56hiCD16lo	Day 1	THOC5	-1.01089	4.9007	-2.16601	0.0325518	0.813745	-2.13757
Single-cell pbulk	NK_CD56hiCD16lo	Day 1	TMSB10	0.24283	11.8917	2.203	0.0325907	0.813745	2.13709
Single-cell pbulk	NK_CD56hiCD16lo	Day 1	ESRRA	-1.35716	4.27073	-2.16592	0.0327752	0.813745	-2.13483
Single-cell pbulk	NK_CD56hiCD16lo	Day 1	LRRC8C	-1.28306	4.2895	-2.16311	0.0327798	0.813745	-2.13477
Single-cell pbulk	NK_CD56hiCD16lo	Day 1	ATP6V1E2	-1.33489	3.46382	-2.16573	0.0327852	0.813745	-2.1347
Single-cell pbulk	NK_CD56hiCD16lo	Day 1	CNTRL	-0.564729	6.69377	-2.16287	0.032799	0.813745	-2.13454
Single-cell pbulk	NK_CD56hiCD16lo	Day 1	ZNF484	-1.15259	4.75432	-2.16077	0.0330026	0.813745	-2.13205
Single-cell pbulk	NK_CD56hiCD16lo	Day 1	IER5	0.972068	6.35023	2.16976	0.0330205	0.813745	2.13183
Single-cell pbulk	NK_CD56hiCD16lo	Day 1	SUPT3H	-1.03831	5.31948	-2.15944	0.0331088	0.813745	-2.13076
Single-cell pbulk	NK_CD56hiCD16lo	Day 1	PTTG1IP	-0.743089	6.07557	-2.15896	0.033152	0.813745	-2.13024
Single-cell pbulk	NK_CD56hiCD16lo	Day 1	PSMB9	0.409941	9.17186	2.188	0.033176	0.813745	2.12995
Single-cell pbulk	NK_CD56hiCD16lo	Day 1	USP25	-0.605548	6.59272	-2.16667	0.0333493	0.813745	-2.12785
Single-cell pbulk	NK_CD56hiCD16lo	Day 1	AP001258.4	1.43226	3.93351	2.16161	0.0334564	0.813745	2.12656
Single-cell pbulk	NK_CD56hiCD16lo	Day 1	GPR137	1.2613	4.31604	2.1548	0.033479	0.813745	2.12629
Single-cell pbulk	NK_CD56hiCD16lo	Day 1	IGFBP7	0.567811	8.01414	2.16774	0.0336151	0.813745	2.12466
Single-cell pbulk	NK_CD56hiCD16lo	Day 1	MBTPS1	0.782783	6.0882	2.15684	0.033881	0.813745	2.12148
Single-cell pbulk	NK_CD56hiCD16lo	Day 1	RAB27B	1.05488	5.40933	2.16247	0.0339057	0.813745	2.12119
Single-cell pbulk	NK_CD56hiCD16lo	Day 1	TMEM41A	1.11464	4.8502	2.14866	0.0339376	0.813745	2.12081
Single-cell pbulk	NK_CD56hiCD16lo	Day 1	TSEN2	-1.34744	3.91751	-2.1471	0.0343419	0.813745	-2.11603
Single-cell pbulk	NK_CD56hiCD16lo	Day 1	LYSMD3	1.11505	5.13699	2.14625	0.0344706	0.813745	2.11452
Single-cell pbulk	NK_CD56hiCD16lo	Day 1	BRCA1	-1.34959	3.46469	-2.15578	0.0344975	0.813745	-2.11421
Single-cell pbulk	NK_CD56hiCD16lo	Day 1	ARHGAP15	0.535242	7.94062	2.1553	0.0345329	0.813745	2.11379
Single-cell pbulk	NK_CD56hiCD16lo	Day 1	RP11-473M20.9	-1.41543	3.77919	-2.15213	0.0345572	0.813745	-2.11351
Single-cell pbulk	NK_CD56hiCD16lo	Day 1	RUVBL1	-0.989315	5.16794	-2.13927	0.0347325	0.813745	-2.11146
Single-cell pbulk	NK_CD56hiCD16lo	Day 1	MOB3A	-0.629607	6.54226	-2.13812	0.0348044	0.813745	-2.11063
Single-cell pbulk	NK_CD56hiCD16lo	Day 1	AGPAT4	0.70086	6.21627	2.14094	0.0349247	0.813745	2.10923
Single-cell pbulk	NK_CD56hiCD16lo	Day 1	DTNB	-1.21666	4.65308	-2.13679	0.0349392	0.813745	-2.10906
Single-cell pbulk	NK_CD56hiCD16lo	Day 1	TMEM160	0.549673	6.68783	2.14174	0.0349704	0.813745	2.1087
Single-cell pbulk	NK_CD56hiCD16lo	Day 1	C2orf49	-1.30726	4.66256	-2.14235	0.0349756	0.813745	-2.10864
Single-cell pbulk	NK_CD56hiCD16lo	Day 1	NPC1	1.04287	5.13236	2.13926	0.035073	0.813745	2.10751
Single-cell pbulk	NK_CD56hiCD16lo	Day 1	TNFSF10	0.697437	7.03718	2.14923	0.0351185	0.813745	2.10699
Single-cell pbulk	NK_CD56hiCD16lo	Day 1	ABCD1	-1.38847	3.44121	-2.12727	0.0357173	0.81906	-2.10013
Single-cell pbulk	NK_CD56hiCD16lo	Day 1	CRHR1	-1.35752	3.92901	-2.13195	0.0357955	0.81906	-2.09924
Single-cell pbulk	NK_CD56hiCD16lo	Day 1	CAMK2D	0.784229	6.24516	2.1353	0.0359249	0.81906	2.09778
Single-cell pbulk	NK_CD56hiCD16lo	Day 1	WDR18	1.0496	5.28876	2.128	0.0359934	0.81906	2.097
Single-cell pbulk	NK_CD56hiCD16lo	Day 1	PRC1	-1.28399	3.00684	-2.12202	0.0362025	0.81906	-2.09465
Single-cell pbulk	NK_CD56hiCD16lo	Day 1	EFCAB4A	-1.46761	3.71553	-2.12677	0.0363003	0.81906	-2.09355
Single-cell pbulk	NK_CD56hiCD16lo	Day 1	ERV3-1	-1.12931	5.06226	-2.11981	0.0363559	0.81906	-2.09292
Single-cell pbulk	NK_CD56hiCD16lo	Day 1	MTHFS	0.718673	5.96797	2.12985	0.0364407	0.81906	2.09198
Single-cell pbulk	NK_CD56hiCD16lo	Day 1	TBC1D20	0.910231	5.73382	2.11744	0.0365612	0.81906	2.09063
Single-cell pbulk	NK_CD56hiCD16lo	Day 1	TOMM20	0.48193	7.5181	2.11497	0.0367761	0.81906	2.08824
Single-cell pbulk	NK_CD56hiCD16lo	Day 1	LINC00861	0.449975	8.35814	2.11812	0.0369565	0.81906	2.08624
Single-cell pbulk	NK_CD56hiCD16lo	Day 1	GZMB	0.798289	9.54783	2.15212	0.0370314	0.81906	2.08542
Single-cell pbulk	NK_CD56hiCD16lo	Day 1	CTC-301O7.4	-1.2497	4.58928	-2.10854	0.0373405	0.81906	-2.08202
Single-cell pbulk	NK_CD56hiCD16lo	Day 1	MED25	-1.01087	4.95403	-2.1077	0.0374151	0.81906	-2.08121
Single-cell pbulk	NK_CD56hiCD16lo	Day 1	ZNF134	-1.42432	4.22707	-2.10902	0.0374574	0.81906	-2.08074
Single-cell pbulk	NK_CD56hiCD16lo	Day 1	WDR20	1.15952	4.96324	2.10586	0.0375782	0.81906	2.07943
Single-cell pbulk	NK_CD56hiCD16lo	Day 1	ARL1	0.946673	5.27912	2.10549	0.0376111	0.81906	2.07907
Single-cell pbulk	NK_CD56hiCD16lo	Day 1	DUS1L	0.577747	6.86624	2.10539	0.0376202	0.81906	2.07897
Single-cell pbulk	NK_CD56hiCD16lo	Day 1	HDHD3	-1.29823	4.53266	-2.10739	0.0378221	0.820662	-2.07678
Single-cell pbulk	NK_CD56hiCD16lo	Day 1	CTC-550B14.7	-1.22465	4.31011	-2.10912	0.0379468	0.820662	-2.07543
Single-cell pbulk	NK_CD56hiCD16lo	Day 1	ATP5O	-0.44749	8.00287	-2.10492	0.0381065	0.821378	-2.07371
Single-cell pbulk	NK_CD56hiCD16lo	Day 1	TAP1	0.583276	7.86604	2.14481	0.0385494	0.821811	2.06896
Single-cell pbulk	NK_CD56hiCD16lo	Day 1	XBP1	0.340174	8.91869	2.09865	0.038659	0.821811	2.0678
Single-cell pbulk	NK_CD56hiCD16lo	Day 1	ABCB10	-1.19722	4.63466	-2.09317	0.0387203	0.821811	-2.06715
Single-cell pbulk	NK_CD56hiCD16lo	Day 1	NECAP1	-0.914516	5.65016	-2.09278	0.0387884	0.821811	-2.06642
Single-cell pbulk	NK_CD56hiCD16lo	Day 1	DMKN	1.35777	4.45235	2.09682	0.0388713	0.821811	2.06555
Single-cell pbulk	NK_CD56hiCD16lo	Day 1	CDC25B	-0.432548	7.44071	-2.10256	0.0388865	0.821811	-2.06539
Single-cell pbulk	NK_CD56hiCD16lo	Day 1	MIF	0.336647	9.68805	2.10895	0.0391498	0.824687	2.06261
Single-cell pbulk	NK_CD56hiCD16lo	Baseline	ADCK2	-1.72377	3.85859	-2.62687	0.00991523	0.824744	-2.57877
Single-cell pbulk	NK_CD56hiCD16lo	Day 1	SNRNP35	0.99689	5.08064	2.09417	0.0392853	0.824863	2.06119
Single-cell pbulk	NK_CD56hiCD16lo	Day 1	PSMD3	0.716663	6.13882	2.08431	0.0395353	0.827435	2.05857
Single-cell pbulk	NK_CD56hiCD16lo	Day 1	ARHGEF10	-1.32242	3.7571	-2.08269	0.0397218	0.828665	-2.05663
Single-cell pbulk	NK_CD56hiCD16lo	Day 28	KANK3	-1.6748	4.00926	-2.6156	0.0102283	0.829513	-2.56802
Single-cell pbulk	NK_CD56hiCD16lo	Day 1	HLA-DQA1	1.71321	4.70259	2.101	0.0403971	0.834035	2.04967
Single-cell pbulk	NK_CD56hiCD16lo	Day 1	MRPL20	0.476153	7.1336	2.08151	0.0405264	0.834035	2.04834
Single-cell pbulk	NK_CD56hiCD16lo	Day 1	CBLB	-0.407106	7.92011	-2.07927	0.0406899	0.834035	-2.04668
Single-cell pbulk	NK_CD56hiCD16lo	Day 1	FDPS	0.618864	6.48569	2.08077	0.0408113	0.834035	2.04544
Single-cell pbulk	NK_CD56hiCD16lo	Day 1	BRI3BP	-1.30326	4.25857	-2.06902	0.041017	0.834035	-2.04336
Single-cell pbulk	NK_CD56hiCD16lo	Day 1	RP1-101K10.6	-1.22916	3.24814	-2.0741	0.0410262	0.834035	-2.04326
Single-cell pbulk	NK_CD56hiCD16lo	Day 1	ADAT2	-1.16673	3.53348	-2.0671	0.0411608	0.834035	-2.04191
Single-cell pbulk	NK_CD56hiCD16lo	Day 1	ZNF140	-1.30972	3.85317	-2.06568	0.0413231	0.834035	-2.04027
Single-cell pbulk	NK_CD56hiCD16lo	Day 1	SUV420H1	0.638109	6.46114	2.0642	0.0414408	0.834035	2.03909
Single-cell pbulk	NK_CD56hiCD16lo	Day 1	PARP9	0.931276	5.94369	2.08871	0.0417016	0.834035	2.03649
Single-cell pbulk	NK_CD56hiCD16lo	Day 1	HSPA5	0.438927	8.60762	2.0698	0.0421652	0.834035	2.03189
Single-cell pbulk	NK_CD56hiCD16lo	Day 1	CTU1	0.851506	5.28619	2.05648	0.0422281	0.834035	2.03126
Single-cell pbulk	NK_CD56hiCD16lo	Day 1	EED	1.22616	4.75602	2.06112	0.0423484	0.834035	2.03008
Single-cell pbulk	NK_CD56hiCD16lo	Day 1	PAQR6	-1.32732	3.96488	-2.05822	0.0424181	0.834035	-2.02939
Single-cell pbulk	NK_CD56hiCD16lo	Day 1	SNRPE	0.644978	6.57565	2.06145	0.0424201	0.834035	2.02938
Single-cell pbulk	NK_CD56hiCD16lo	Day 1	ITGAX	-0.437198	8.56427	-2.06917	0.042543	0.834035	-2.02817
Single-cell pbulk	NK_CD56hiCD16lo	Day 1	TCF7	-0.355013	9.13235	-2.06032	0.0426725	0.834035	-2.0269
Single-cell pbulk	NK_CD56hiCD16lo	Day 1	ZNF579	-1.21155	4.08448	-2.06011	0.0426792	0.834035	-2.02684
Single-cell pbulk	NK_CD56hiCD16lo	Day 1	MCM9	-1.01786	5.05896	-2.05151	0.0427217	0.834035	-2.02642
Single-cell pbulk	NK_CD56hiCD16lo	Day 1	SLC35D2	-0.931705	5.78466	-2.0546	0.0432875	0.834035	-2.02092
Single-cell pbulk	NK_CD56hiCD16lo	Day 1	OSGEP	0.762631	6.06376	2.04524	0.0433542	0.834035	2.02028
Single-cell pbulk	NK_CD56hiCD16lo	Day 1	RBL2	0.398966	8.18666	2.052	0.0434879	0.834035	2.01899
Single-cell pbulk	NK_CD56hiCD16lo	Day 1	ZER1	0.762862	5.17469	2.04283	0.0435988	0.834035	2.01793
Single-cell pbulk	NK_CD56hiCD16lo	Day 1	UGP2	0.529281	6.682	2.04893	0.0436745	0.834035	2.0172
Single-cell pbulk	NK_CD56hiCD16lo	Day 1	TNFSF13B	-1.26894	3.58103	-2.04152	0.0437252	0.834035	-2.01672
Single-cell pbulk	NK_CD56hiCD16lo	Day 1	NFATC2IP	0.684648	6.56176	2.04125	0.0437579	0.834035	2.0164
Single-cell pbulk	NK_CD56hiCD16lo	Day 1	BCL7C	0.566972	6.80578	2.0449	0.0438483	0.834035	2.01554
Single-cell pbulk	NK_CD56hiCD16lo	Day 1	ENO1	0.417501	8.59257	2.04508	0.0442874	0.834035	2.01136
Single-cell pbulk	NK_CD56hiCD16lo	Day 1	C12orf73	-1.15567	3.98751	-2.04122	0.0443215	0.834035	-2.01104
Single-cell pbulk	NK_CD56hiCD16lo	Day 1	NDUFAF5	-1.28637	4.44843	-2.03416	0.0444328	0.834035	-2.00998
Single-cell pbulk	NK_CD56hiCD16lo	Day 1	URB1	-1.3247	4.29109	-2.03723	0.0444545	0.834035	-2.00978
Single-cell pbulk	NK_CD56hiCD16lo	Day 1	GTF2H3	-0.953215	5.30645	-2.035	0.0449813	0.834035	-2.00483
Single-cell pbulk	NK_CD56hiCD16lo	Day 1	C2CD5	-0.963487	5.21871	-2.03895	0.0450412	0.834035	-2.00427
Single-cell pbulk	NK_CD56hiCD16lo	Day 1	ACAP2	0.374864	8.00576	2.03573	0.0451042	0.834035	2.00368
Single-cell pbulk	NK_CD56hiCD16lo	Day 1	RPS6	0.185948	12.0334	2.04245	0.0451726	0.834035	2.00304
Single-cell pbulk	NK_CD56hiCD16lo	Day 1	RP11-138A9.2	-1.16868	3.1761	-2.02682	0.0451908	0.834035	-2.00287
Single-cell pbulk	NK_CD56hiCD16lo	Day 1	RBBP7	0.470533	7.06515	2.02674	0.045199	0.834035	2.0028
Single-cell pbulk	NK_CD56hiCD16lo	Day 1	INTS8	-0.859022	5.66861	-2.0245	0.0454335	0.834035	-2.00062
Single-cell pbulk	NK_CD56hiCD16lo	Day 1	STK16	0.732104	5.78962	2.0337	0.0455337	0.834035	1.99969
Single-cell pbulk	NK_CD56hiCD16lo	Day 1	ZNF528	-1.17766	3.24619	-2.02562	0.0455425	0.834035	-1.99961
Single-cell pbulk	NK_CD56hiCD16lo	Day 1	RAB24	0.439046	7.31329	2.02322	0.0456143	0.834035	1.99895
Single-cell pbulk	NK_CD56hiCD16lo	Day 1	ENPP3	-1.14007	2.89961	-2.02369	0.045739	0.834035	-1.99779
Single-cell pbulk	NK_CD56hiCD16lo	Day 1	KIAA1211L	-1.15222	3.05511	-2.0219	0.0458823	0.834035	-1.99647
Single-cell pbulk	NK_CD56hiCD16lo	Day 1	CTD-2020K17.3	-1.27631	3.71663	-2.02316	0.0459019	0.834035	-1.99629
Single-cell pbulk	NK_CD56hiCD16lo	Day 1	METTL15	-0.938264	5.00577	-2.02471	0.0459712	0.834035	-1.99566
Single-cell pbulk	NK_CD56hiCD16lo	Day 1	ORAI2	-0.613077	6.78121	-2.01042	0.0469738	0.834035	-1.98654
Single-cell pbulk	NK_CD56hiCD16lo	Day 1	HDDC3	-0.995037	5.14388	-2.00974	0.0469997	0.834035	-1.9863
Single-cell pbulk	NK_CD56hiCD16lo	Day 1	TRIM4	0.781083	5.91802	2.0099	0.0470184	0.834035	1.98613
Single-cell pbulk	NK_CD56hiCD16lo	Day 1	PSMG2	-0.635478	6.68948	-2.00956	0.0470584	0.834035	-1.98577
Single-cell pbulk	NK_CD56hiCD16lo	Day 1	DENND6B	-1.2445	3.60782	-2.01479	0.0470857	0.834035	-1.98553
Single-cell pbulk	NK_CD56hiCD16lo	Day 1	PDZD11	-1.16286	4.63264	-2.01296	0.0471277	0.834035	-1.98515
Single-cell pbulk	NK_CD56hiCD16lo	Day 1	LIPA	0.787628	5.49545	2.0133	0.0471695	0.834035	1.98478
Single-cell pbulk	NK_CD56hiCD16lo	Day 1	TMEM63B	1.20785	3.74689	2.01219	0.0472276	0.834035	1.98425
Single-cell pbulk	NK_CD56hiCD16lo	Day 1	PSMB4	0.493458	6.82369	2.00444	0.047597	0.834035	1.98095
Single-cell pbulk	NK_CD56hiCD16lo	Day 1	LIN7C	1.09934	4.24738	2.00618	0.0477156	0.834035	1.97989
Single-cell pbulk	NK_CD56hiCD16lo	Day 1	SLC38A10	0.668559	6.27667	2.00697	0.0478554	0.834035	1.97865
Single-cell pbulk	NK_CD56hiCD16lo	Day 1	MKLN1	-0.713411	6.24418	-2.00179	0.0478927	0.834035	-1.97832
Single-cell pbulk	NK_CD56hiCD16lo	Day 1	IRF1	0.445949	9.75915	2.02388	0.0479183	0.834035	1.97809
Single-cell pbulk	NK_CD56hiCD16lo	Day 1	FGL2	-1.45196	4.10821	-2.00628	0.0479656	0.834035	-1.97767
Single-cell pbulk	NK_CD56hiCD16lo	Day 1	G6PC3	0.973802	5.04072	2.00169	0.0482283	0.834035	1.97535
Single-cell pbulk	NK_CD56hiCD16lo	Day 1	CNOT6	-0.975861	5.01075	-1.99782	0.0483309	0.834035	-1.97445
Single-cell pbulk	NK_CD56hiCD16lo	Day 1	FAM161B	-1.30146	3.79507	-1.99644	0.0484497	0.834035	-1.9734
Single-cell pbulk	NK_CD56hiCD16lo	Day 1	ZNF438	1.29612	3.80995	1.99828	0.0485299	0.834035	1.9727
Single-cell pbulk	NK_CD56hiCD16lo	Day 1	SPINK2	-1.01978	6.33553	-2.00091	0.0485491	0.834035	-1.97253
Single-cell pbulk	NK_CD56hiCD16lo	Day 1	NSMF	-1.30619	4.53816	-2.00137	0.0486516	0.834035	-1.97163
Single-cell pbulk	NK_CD56hiCD16lo	Day 1	PRRC2C	0.266031	8.95275	1.99949	0.0487354	0.834035	1.9709
Single-cell pbulk	NK_CD56hiCD16lo	Day 1	FAM73B	-1.35512	4.40547	-1.99351	0.048817	0.834035	-1.97019
Single-cell pbulk	NK_CD56hiCD16lo	Day 1	NDUFS6	0.47606	7.03874	1.9995	0.04884	0.834035	1.96999
Single-cell pbulk	NK_CD56hiCD16lo	Day 1	ARFGAP1	-1.17247	4.44553	-2.00385	0.0488492	0.834035	-1.96991
Single-cell pbulk	NK_CD56hiCD16lo	Day 1	DCTN5	1.18524	4.42823	1.99166	0.0489809	0.83409	1.96876
Single-cell pbulk	NK_CD56hiCD16lo	Day 1	AC005944.2	-1.19132	4.34065	-1.98865	0.0493173	0.835497	-1.96584
Single-cell pbulk	NK_CD56hiCD16lo	Day 1	TOP3A	-1.13192	4.2475	-1.9908	0.0493211	0.835497	-1.96581
Single-cell pbulk	NK_CD56hiCD16lo	Day 1	RFC2	0.830609	4.98865	1.98432	0.0498377	0.840098	1.96135
Single-cell pbulk	NK_CD56hiCD16lo	Day 1	TUBB	0.43025	8.17517	1.99111	0.0498517	0.840098	1.96123
Single-cell pbulk	NK_CD56hiCD16lo	Day 1	TRAPPC13	-1.23563	4.04623	-1.98262	0.0499979	0.840379	-1.95998
Single-cell pbulk	NK_CD56hiCD16lo	Day 28	COX7A2L	0.708279	7.57499	2.60633	0.0106072	0.843705	2.55538
Single-cell pbulk	NK_CD56hiCD16lo	Day 28	COPE	0.548056	7.84875	2.60616	0.0107483	0.843705	2.55078
Single-cell pbulk	NK_CD56hiCD16lo	Day 28	ATF7IP	-0.736852	7.06419	-2.60167	0.0107934	0.843705	-2.54932
Single-cell pbulk	NK_CD56hiCD16lo	Baseline	SMU1	0.811728	6.3723	2.64847	0.0102914	0.845199	2.56588
Single-cell pbulk	NK_CD56hiCD16lo	Day 28	DOCK8	-0.605112	7.96476	-2.59705	0.0111123	0.84961	-2.53915
Single-cell pbulk	NK_CD56hiCD16lo	Day 28	USP38	1.20765	5.56944	2.56978	0.0116301	0.84961	2.52317
Single-cell pbulk	NK_CD56hiCD16lo	Day 28	HIPK2	-1.45314	5.51235	-2.5728	0.0116501	0.84961	-2.52257
Single-cell pbulk	NK_CD56hiCD16lo	Day 28	DNTTIP2	0.763344	6.79764	2.56768	0.0116587	0.84961	2.52231
Single-cell pbulk	NK_CD56hiCD16lo	Day 28	PEF1	-0.940865	6.14515	-2.56521	0.0117307	0.84961	-2.52014
Single-cell pbulk	NK_CD56hiCD16lo	Day 28	RPL22	0.310362	10.3983	2.56967	0.0119048	0.84961	2.51495
Single-cell pbulk	NK_CD56hiCD16lo	Day 28	CD2BP2	-0.912832	6.06096	-2.55662	0.0121226	0.84961	-2.50856
Single-cell pbulk	NK_CD56hiCD16lo	Day 28	EIF2B4	1.46214	4.87055	2.54959	0.0122445	0.84961	2.50502
Single-cell pbulk	NK_CD56hiCD16lo	Day 28	MID1IP1	1.31817	4.76686	2.53933	0.0125578	0.84961	2.49607
Single-cell pbulk	NK_CD56hiCD16lo	Day 28	RDH13	-1.69732	3.80302	-2.54408	0.0126088	0.84961	-2.49463
Single-cell pbulk	NK_CD56hiCD16lo	Day 28	ZNF512B	1.41782	3.95446	2.54158	0.0126276	0.84961	2.4941
Single-cell pbulk	NK_CD56hiCD16lo	Day 28	PPP2R2A	-1.04438	5.86933	-2.52917	0.0129243	0.84961	-2.48585
Single-cell pbulk	NK_CD56hiCD16lo	Day 28	PDIA4	0.902376	6.45806	2.52195	0.0131869	0.84961	2.47868
Single-cell pbulk	NK_CD56hiCD16lo	Day 28	RBBP6	0.597243	7.69491	2.50153	0.0139202	0.84961	2.45932
Single-cell pbulk	NK_CD56hiCD16lo	Day 28	PTP4A1	0.939572	6.35941	2.49598	0.0141274	0.84961	2.45401
Single-cell pbulk	NK_CD56hiCD16lo	Day 28	RASA1	-1.08504	5.98246	-2.48911	0.0144589	0.84961	-2.44566
Single-cell pbulk	NK_CD56hiCD16lo	Day 28	PWWP2B	-1.64172	4.27565	-2.48443	0.0145408	0.84961	-2.44362
Single-cell pbulk	NK_CD56hiCD16lo	Day 28	VCPKMT	-1.31777	5.13756	-2.48632	0.0146136	0.84961	-2.44181
Single-cell pbulk	NK_CD56hiCD16lo	Day 28	PRSS23	-1.28751	6.21186	-2.50038	0.0146645	0.84961	-2.44056
Single-cell pbulk	NK_CD56hiCD16lo	Day 28	TBCEL	1.46377	4.74551	2.47734	0.0148995	0.84961	2.43481
Single-cell pbulk	NK_CD56hiCD16lo	Day 28	IRF3	-0.723226	6.30375	-2.4702	0.0151233	0.84961	-2.42941
Single-cell pbulk	NK_CD56hiCD16lo	Day 28	ZNF721	0.963048	6.39161	2.46734	0.0152436	0.84961	2.42654
Single-cell pbulk	NK_CD56hiCD16lo	Day 28	RP11-139H15.1	1.35315	5.1481	2.46163	0.0154436	0.84961	2.42181
Single-cell pbulk	NK_CD56hiCD16lo	Day 28	ZFYVE19	1.50307	4.11575	2.46336	0.0154904	0.84961	2.42071
Single-cell pbulk	NK_CD56hiCD16lo	Day 28	PHB	0.75435	6.65969	2.4587	0.0155918	0.84961	2.41833
Single-cell pbulk	NK_CD56hiCD16lo	Day 28	ACSL5	1.21933	5.69454	2.4558	0.0156821	0.84961	2.41623
Single-cell pbulk	NK_CD56hiCD16lo	Day 28	MAN1A2	-0.798908	6.42462	-2.45382	0.0157873	0.84961	-2.41379
Single-cell pbulk	NK_CD56hiCD16lo	Day 28	ETS1	0.401595	9.37634	2.45569	0.0158426	0.84961	2.41252
Single-cell pbulk	NK_CD56hiCD16lo	Day 28	SRRM1	0.424539	8.48638	2.45601	0.0159318	0.84961	2.41047
Single-cell pbulk	NK_CD56hiCD16lo	Day 28	HNRNPA0	0.55114	8.3189	2.45597	0.0159557	0.84961	2.40993
Single-cell pbulk	NK_CD56hiCD16lo	Day 28	DDHD2	1.20069	5.37941	2.44896	0.0160518	0.84961	2.40774
Single-cell pbulk	NK_CD56hiCD16lo	Day 28	ZNF646	-1.54935	3.75408	-2.44502	0.0161324	0.84961	-2.40591
Single-cell pbulk	NK_CD56hiCD16lo	Day 28	CHD4	-0.736683	6.91712	-2.4328	0.01669	0.84961	-2.39347
Single-cell pbulk	NK_CD56hiCD16lo	Day 28	RP11-489E7.4	1.19745	6.01368	2.43254	0.0166974	0.84961	2.3933
Single-cell pbulk	NK_CD56hiCD16lo	Day 28	ZC3HC1	1.62204	3.74202	2.43212	0.0167536	0.84961	2.39207
Single-cell pbulk	NK_CD56hiCD16lo	Day 28	COPS7B	1.34376	5.1711	2.4323	0.0168144	0.84961	2.39074
Single-cell pbulk	NK_CD56hiCD16lo	Day 28	CTC-250I14.6	1.50115	4.77829	2.42968	0.016825	0.84961	2.39051
Single-cell pbulk	NK_CD56hiCD16lo	Day 28	CTSA	0.757012	6.81217	2.43347	0.0168889	0.84961	2.38912
Single-cell pbulk	NK_CD56hiCD16lo	Day 28	POP1	-1.72663	3.943	-2.42703	0.0169346	0.84961	-2.38813
Single-cell pbulk	NK_CD56hiCD16lo	Day 28	KIAA0586	-1.1885	5.30904	-2.43004	0.0169805	0.84961	-2.38713
Single-cell pbulk	NK_CD56hiCD16lo	Day 28	RTP4	-1.60326	3.93891	-2.42705	0.01702	0.84961	-2.38627
Single-cell pbulk	NK_CD56hiCD16lo	Day 28	HSBP1	0.983991	5.90097	2.42126	0.0171653	0.84961	2.38315
Single-cell pbulk	NK_CD56hiCD16lo	Day 28	PSMC5	0.65348	7.27012	2.4208	0.017218	0.84961	2.38202
Single-cell pbulk	NK_CD56hiCD16lo	Day 28	MRTO4	1.36368	5.10192	2.41956	0.0172413	0.84961	2.38152
Single-cell pbulk	NK_CD56hiCD16lo	Day 28	GIMAP4	-0.718657	8.18128	-2.42737	0.0172918	0.84961	-2.38044
Single-cell pbulk	NK_CD56hiCD16lo	Day 28	IMPDH2	0.72678	6.68743	2.41662	0.0173736	0.84961	2.37871
Single-cell pbulk	NK_CD56hiCD16lo	Day 28	SAV1	-1.60329	3.70893	-2.41631	0.0175212	0.84961	-2.37558
Single-cell pbulk	NK_CD56hiCD16lo	Day 28	HLA-DMB	-1.41008	5.48633	-2.4133	0.0175243	0.84961	-2.37552
Single-cell pbulk	NK_CD56hiCD16lo	Day 28	HADHA	0.606515	7.6882	2.42086	0.0175977	0.84961	2.37397
Single-cell pbulk	NK_CD56hiCD16lo	Day 28	MEF2BNB	-1.49484	3.29132	-2.41386	0.0177975	0.84961	-2.3698
Single-cell pbulk	NK_CD56hiCD16lo	Day 28	HAUS5	1.44258	4.3139	2.41495	0.0178962	0.84961	2.36776
Single-cell pbulk	NK_CD56hiCD16lo	Day 28	CEP128	-1.46036	3.20557	-2.40803	0.0178963	0.84961	-2.36776
Single-cell pbulk	NK_CD56hiCD16lo	Day 28	MRPS14	-1.11865	5.34772	-2.40284	0.018006	0.84961	-2.36549
Single-cell pbulk	NK_CD56hiCD16lo	Day 28	CIB1	-0.509848	7.77468	-2.41213	0.0182881	0.84961	-2.35973
Single-cell pbulk	NK_CD56hiCD16lo	Day 28	STK38	-0.559678	7.83621	-2.39326	0.0184875	0.84961	-2.35571
Single-cell pbulk	NK_CD56hiCD16lo	Day 28	CCT7	0.638593	7.28142	2.39058	0.0187092	0.84961	2.35127
Single-cell pbulk	NK_CD56hiCD16lo	Day 28	COL9A2	1.40127	4.88853	2.38707	0.0188386	0.84961	2.34871
Single-cell pbulk	NK_CD56hiCD16lo	Day 28	POLB	1.30496	5.17419	2.38606	0.0188712	0.84961	2.34807
Single-cell pbulk	NK_CD56hiCD16lo	Day 28	SIAH1	1.67927	4.56032	2.38398	0.0189337	0.84961	2.34683
Single-cell pbulk	NK_CD56hiCD16lo	Day 28	PIAS3	-1.3461	4.73764	-2.38669	0.0190236	0.84961	-2.34507
Single-cell pbulk	NK_CD56hiCD16lo	Day 28	ATG16L2	0.965508	5.79052	2.38062	0.0191067	0.84961	2.34344
Single-cell pbulk	NK_CD56hiCD16lo	Day 28	HINT1	0.27812	9.63302	2.3808	0.0191506	0.84961	2.34259
Single-cell pbulk	NK_CD56hiCD16lo	Day 28	RPL13	0.248611	13.0313	2.41358	0.0192366	0.84961	2.34091
Single-cell pbulk	NK_CD56hiCD16lo	Day 28	DNAJC8	0.611081	7.4104	2.37279	0.0194889	0.84961	2.33604
Single-cell pbulk	NK_CD56hiCD16lo	Day 28	REEP5	0.579854	7.2962	2.3712	0.0195603	0.84961	2.33468
Single-cell pbulk	NK_CD56hiCD16lo	Day 28	DDX49	-1.07334	5.82367	-2.36902	0.0197456	0.84961	-2.33115
Single-cell pbulk	NK_CD56hiCD16lo	Day 28	EMD	0.742661	6.94905	2.36455	0.019872	0.84961	2.32876
Single-cell pbulk	NK_CD56hiCD16lo	Day 28	RPL15	0.240383	11.4649	2.38045	0.0199675	0.84961	2.32696
Single-cell pbulk	NK_CD56hiCD16lo	Day 28	KIAA1033	-0.885418	6.24012	-2.36513	0.0201913	0.84961	-2.32277
Single-cell pbulk	NK_CD56hiCD16lo	Day 28	FHOD1	1.41372	4.7919	2.35805	0.0202554	0.84961	2.32158
Single-cell pbulk	NK_CD56hiCD16lo	Day 28	EXOSC1	1.13002	5.55813	2.35178	0.0205315	0.84961	2.31649
Single-cell pbulk	NK_CD56hiCD16lo	Day 28	UBXN4	-0.451662	8.30971	-2.3512	0.0205852	0.84961	-2.31551
Single-cell pbulk	NK_CD56hiCD16lo	Day 28	RPL19	0.191123	12.4274	2.36342	0.0208371	0.84961	2.31092
Single-cell pbulk	NK_CD56hiCD16lo	Day 28	FAM173A	0.739636	7.12436	2.34638	0.0209258	0.84961	2.30932
Single-cell pbulk	NK_CD56hiCD16lo	Day 28	RMDN3	-0.911677	6.44394	-2.34342	0.0209982	0.84961	-2.30802
Single-cell pbulk	NK_CD56hiCD16lo	Day 28	TRIQK	1.40955	3.6288	2.34054	0.0211273	0.84961	2.3057
Single-cell pbulk	NK_CD56hiCD16lo	Day 28	GLTPD1	1.26551	4.71255	2.35091	0.0211906	0.84961	2.30457
Single-cell pbulk	NK_CD56hiCD16lo	Day 28	BLOC1S1	-0.934038	5.83148	-2.34519	0.0212085	0.84961	-2.30425
Single-cell pbulk	NK_CD56hiCD16lo	Day 28	POLR1D	0.693271	7.0968	2.33992	0.0212141	0.84961	2.30415
Single-cell pbulk	NK_CD56hiCD16lo	Day 28	LIPA	1.03225	5.49545	2.33548	0.0215179	0.851557	2.29877
Single-cell pbulk	NK_CD56hiCD16lo	Day 28	PSEN2	1.29115	4.52907	2.33122	0.0216333	0.851557	2.29675
Single-cell pbulk	NK_CD56hiCD16lo	Day 28	PHF14	0.995865	6.36625	2.33	0.021728	0.851557	2.29509
Single-cell pbulk	NK_CD56hiCD16lo	Day 28	SIRT7	0.914711	6.08381	2.328	0.0218463	0.851557	2.29303
Single-cell pbulk	NK_CD56hiCD16lo	Day 28	CNOT6L	0.76307	6.74833	2.32212	0.0221732	0.851557	2.28739
Single-cell pbulk	NK_CD56hiCD16lo	Day 28	SAFB	-0.617447	6.8822	-2.32032	0.0222389	0.851557	-2.28626
Single-cell pbulk	NK_CD56hiCD16lo	Day 28	TMEM234	1.4167	4.25402	2.31965	0.0222764	0.851557	2.28562
Single-cell pbulk	NK_CD56hiCD16lo	Day 28	TAF11	-1.1166	5.52671	-2.3224	0.0223393	0.851557	-2.28455
Single-cell pbulk	NK_CD56hiCD16lo	Day 28	RAB21	0.841067	6.02592	2.31713	0.0224439	0.851557	2.28277
Single-cell pbulk	NK_CD56hiCD16lo	Day 28	TCEA2	1.32894	5.14281	2.31877	0.0225952	0.852314	2.28021
Single-cell pbulk	NK_CD56hiCD16lo	Day 28	MT-ND3	0.434516	10.0022	2.33362	0.0227445	0.852984	2.2777
Single-cell pbulk	NK_CD56hiCD16lo	Day 28	DDX60L	-1.04861	5.63341	-2.3013	0.0234906	0.861933	-2.26536
Single-cell pbulk	NK_CD56hiCD16lo	Day 28	UBE2W	1.424	4.11962	2.2998	0.0236454	0.861933	2.26284
Single-cell pbulk	NK_CD56hiCD16lo	Day 28	TADA2A	1.61529	4.08988	2.29643	0.0237064	0.861933	2.26186
Single-cell pbulk	NK_CD56hiCD16lo	Day 28	TLE4	0.809673	6.98823	2.29982	0.0237557	0.861933	2.26106
Single-cell pbulk	NK_CD56hiCD16lo	Day 28	ZNF66	1.35572	4.40138	2.29447	0.0237686	0.861933	2.26085
Single-cell pbulk	NK_CD56hiCD16lo	Day 28	SNX27	-1.3561	4.99654	-2.29301	0.0238989	0.861933	-2.25875
Single-cell pbulk	NK_CD56hiCD16lo	Day 28	ESD	0.972305	6.40494	2.29148	0.0239131	0.861933	2.25852
Single-cell pbulk	NK_CD56hiCD16lo	Day 28	VMAC	1.38639	4.01953	2.28271	0.0244431	0.863326	2.25009
Single-cell pbulk	NK_CD56hiCD16lo	Day 28	RCC1	1.18549	5.86738	2.27783	0.0247631	0.863326	2.24508
Single-cell pbulk	NK_CD56hiCD16lo	Day 28	EXOSC7	-0.894792	5.65588	-2.27541	0.0250654	0.863326	-2.24039
Single-cell pbulk	NK_CD56hiCD16lo	Day 28	CEP70	-1.54563	3.57196	-2.26771	0.0254456	0.863326	-2.23457
Single-cell pbulk	NK_CD56hiCD16lo	Day 28	POMK	-1.39946	3.5547	-2.26505	0.0255954	0.863326	-2.2323
Single-cell pbulk	NK_CD56hiCD16lo	Day 28	EDRF1	0.930365	5.82969	2.26095	0.0258049	0.863326	2.22914
Single-cell pbulk	NK_CD56hiCD16lo	Day 28	FOXP1	0.685911	7.33072	2.28038	0.025815	0.863326	2.22898
Single-cell pbulk	NK_CD56hiCD16lo	Day 28	LINC00959	1.3989	4.09621	2.25971	0.0258846	0.863326	2.22794
Single-cell pbulk	NK_CD56hiCD16lo	Day 28	CHST14	1.0629	5.08497	2.26075	0.026115	0.863326	2.2245
Single-cell pbulk	NK_CD56hiCD16lo	Day 28	PI4KB	-0.889824	5.70942	-2.25551	0.0261845	0.863326	-2.22346
Single-cell pbulk	NK_CD56hiCD16lo	Day 28	HLA-DRB1	-1.16919	7.53815	-2.27904	0.0261964	0.863326	-2.22329
Single-cell pbulk	NK_CD56hiCD16lo	Day 28	SMURF1	1.36808	4.50864	2.25478	0.0262026	0.863326	2.2232
Single-cell pbulk	NK_CD56hiCD16lo	Day 28	NDUFS1	-1.15015	5.52906	-2.2639	0.0262074	0.863326	-2.22313
Single-cell pbulk	NK_CD56hiCD16lo	Day 28	EEA1	0.961182	6.09953	2.25506	0.0262217	0.863326	2.22291
Single-cell pbulk	NK_CD56hiCD16lo	Day 28	MRPL15	1.27916	4.71809	2.25389	0.0262608	0.863326	2.22233
Single-cell pbulk	NK_CD56hiCD16lo	Day 28	NREP	1.27476	4.80575	2.25221	0.0263702	0.863326	2.22072
Single-cell pbulk	NK_CD56hiCD16lo	Day 28	FTH1	0.270053	10.5039	2.25519	0.0265293	0.863326	2.21837
Single-cell pbulk	NK_CD56hiCD16lo	Day 28	ADD1	-0.457351	7.88536	-2.24576	0.0270229	0.863326	-2.21119
Single-cell pbulk	NK_CD56hiCD16lo	Day 28	MRPL42	-1.14185	5.50924	-2.24634	0.0271045	0.863326	-2.21001
Single-cell pbulk	NK_CD56hiCD16lo	Day 28	COQ9	-1.19621	4.86956	-2.23966	0.0272005	0.863326	-2.20863
Single-cell pbulk	NK_CD56hiCD16lo	Day 28	MRPS2	0.993245	5.49927	2.23588	0.0274552	0.863326	2.20498
Single-cell pbulk	NK_CD56hiCD16lo	Day 28	C5orf15	-1.18731	5.10496	-2.23097	0.0278062	0.863326	-2.20001
Single-cell pbulk	NK_CD56hiCD16lo	Day 28	DNAJC15	-0.787743	6.58574	-2.23606	0.0279232	0.863326	-2.19836
Single-cell pbulk	NK_CD56hiCD16lo	Day 28	PTAR1	-1.00101	5.56979	-2.22904	0.0279448	0.863326	-2.19806
Single-cell pbulk	NK_CD56hiCD16lo	Day 28	CD55	0.572908	8.43495	2.238	0.0281372	0.863326	2.19537
Single-cell pbulk	NK_CD56hiCD16lo	Day 28	CYTL1	1.85155	3.58598	2.24446	0.0281618	0.863326	2.19502
Single-cell pbulk	NK_CD56hiCD16lo	Day 28	XAB2	-0.970637	5.69537	-2.22469	0.028221	0.863326	-2.1942
Single-cell pbulk	NK_CD56hiCD16lo	Day 28	C10orf54	-0.571615	7.56187	-2.22516	0.0286429	0.863326	-2.18837
Single-cell pbulk	NK_CD56hiCD16lo	Day 28	FADS2	-1.50126	3.11383	-2.22932	0.0286433	0.863326	-2.18836
Single-cell pbulk	NK_CD56hiCD16lo	Day 28	AMD1	1.10352	5.66543	2.218	0.0287276	0.863326	2.18721
Single-cell pbulk	NK_CD56hiCD16lo	Day 28	TCEB2	0.34938	8.58385	2.22057	0.0287424	0.863326	2.187
Single-cell pbulk	NK_CD56hiCD16lo	Day 28	DCK	0.873244	6.63146	2.21901	0.0287666	0.863326	2.18667
Single-cell pbulk	NK_CD56hiCD16lo	Day 28	POMZP3	-1.44847	3.30428	-2.22428	0.0287965	0.863326	-2.18626
Single-cell pbulk	NK_CD56hiCD16lo	Day 28	TC2N	0.599258	8.00123	2.22082	0.028923	0.863326	2.18453
Single-cell pbulk	NK_CD56hiCD16lo	Day 28	CSNK1G3	-0.758072	6.50506	-2.21429	0.0289498	0.863326	-2.18417
Single-cell pbulk	NK_CD56hiCD16lo	Day 28	HNRNPM	0.580056	7.65861	2.2116	0.0291407	0.863326	2.18158
Single-cell pbulk	NK_CD56hiCD16lo	Day 28	RIC8B	-1.38854	4.57527	-2.21195	0.0291419	0.863326	-2.18156
Single-cell pbulk	NK_CD56hiCD16lo	Day 28	NCKIPSD	-1.42188	3.49825	-2.21001	0.0293587	0.863326	-2.17864
Single-cell pbulk	NK_CD56hiCD16lo	Day 28	TM9SF1	-1.37976	4.83684	-2.2078	0.029413	0.863326	-2.17791
Single-cell pbulk	NK_CD56hiCD16lo	Day 28	PIGK	1.26751	5.10865	2.20724	0.0294881	0.863326	2.1769
Single-cell pbulk	NK_CD56hiCD16lo	Day 28	SCOC	1.20229	5.25346	2.20582	0.0295554	0.863326	2.176
Single-cell pbulk	NK_CD56hiCD16lo	Day 28	WDR12	-1.46854	4.35694	-2.20547	0.0295803	0.863326	-2.17567
Single-cell pbulk	NK_CD56hiCD16lo	Day 28	THOC2	0.786107	6.98715	2.20453	0.0296735	0.863326	2.17442
Single-cell pbulk	NK_CD56hiCD16lo	Baseline	RP11-115C21.2	-1.44021	3.60088	-2.59931	0.0106719	0.865493	-2.55326
Single-cell pbulk	NK_CD56hiCD16lo	Day 28	CCDC94	1.26181	4.90707	2.20228	0.0299541	0.8676	2.1707
Single-cell pbulk	NK_CD56hiCD16lo	Day 28	CHPF2	-1.36737	4.79129	-2.19772	0.0301843	0.870382	-2.16766
Single-cell pbulk	NK_CD56hiCD16lo	Day 28	ECHS1	0.820252	6.39424	2.18882	0.0308416	0.871515	2.15911
Single-cell pbulk	NK_CD56hiCD16lo	Day 28	SMG5	1.00132	5.27434	2.1883	0.0308847	0.871515	2.15855
Single-cell pbulk	NK_CD56hiCD16lo	Day 28	CHD7	-1.56119	3.705	-2.18729	0.0313691	0.871515	-2.15236
Single-cell pbulk	NK_CD56hiCD16lo	Day 28	BRCA1	-1.41114	3.46469	-2.19274	0.0314534	0.871515	-2.15129
Single-cell pbulk	NK_CD56hiCD16lo	Day 28	B2M	0.148817	14.2798	2.19615	0.031458	0.871515	2.15123
Single-cell pbulk	NK_CD56hiCD16lo	Day 28	KLHL2	1.3357	4.57914	2.1816	0.0315711	0.871515	2.1498
Single-cell pbulk	NK_CD56hiCD16lo	Day 28	HLA-DRA	-0.983794	7.56148	-2.18658	0.0318129	0.871515	-2.14675
Single-cell pbulk	NK_CD56hiCD16lo	Day 28	MED15	-0.590985	6.9404	-2.17482	0.0319068	0.871515	-2.14558
Single-cell pbulk	NK_CD56hiCD16lo	Day 28	C8orf82	-1.20744	4.91984	-2.1761	0.0320104	0.871515	-2.14428
Single-cell pbulk	NK_CD56hiCD16lo	Day 28	HIST1H4C	0.512291	7.63792	2.1835	0.0322345	0.871515	2.14149
Single-cell pbulk	NK_CD56hiCD16lo	Day 28	RPSA	0.23019	11.4983	2.18196	0.0322567	0.871515	2.14121
Single-cell pbulk	NK_CD56hiCD16lo	Day 28	XRN1	-0.558822	7.37803	-2.17436	0.0322766	0.871515	-2.14097
Single-cell pbulk	NK_CD56hiCD16lo	Day 28	SLC36A4	1.28657	4.39016	2.16871	0.0323747	0.871515	2.13975
Single-cell pbulk	NK_CD56hiCD16lo	Day 28	CPSF6	0.683984	7.1806	2.16948	0.0324637	0.871515	2.13865
Single-cell pbulk	NK_CD56hiCD16lo	Day 28	ZNF701	-1.36472	4.39865	-2.16603	0.0325496	0.871515	-2.13759
Single-cell pbulk	NK_CD56hiCD16lo	Day 28	HDGFRP3	-0.932081	6.17927	-2.16615	0.0325659	0.871515	-2.13739
Single-cell pbulk	NK_CD56hiCD16lo	Day 28	SLC17A5	-1.42256	4.1914	-2.16567	0.0325783	0.871515	-2.13724
Single-cell pbulk	NK_CD56hiCD16lo	Day 28	ING3	-1.2742	5.18694	-2.16193	0.0328993	0.871515	-2.13331
Single-cell pbulk	NK_CD56hiCD16lo	Day 28	DHX32	1.47099	4.40468	2.16024	0.0330068	0.871515	2.132
Single-cell pbulk	NK_CD56hiCD16lo	Day 28	RP11-319G6.1	-1.34059	3.4635	-2.16044	0.0330744	0.871515	-2.13118
Single-cell pbulk	NK_CD56hiCD16lo	Day 28	FDX1L	1.3079	3.28271	2.16074	0.0331275	0.871515	2.13053
Single-cell pbulk	NK_CD56hiCD16lo	Day 28	CEBPZ-AS1	0.988632	5.88765	2.15808	0.0331788	0.871515	2.12991
Single-cell pbulk	NK_CD56hiCD16lo	Day 28	LBX2-AS1	-1.23782	3.116	-2.1622	0.0334344	0.874687	-2.12683
Single-cell pbulk	NK_CD56hiCD16lo	Day 28	SLC9A7	-1.40438	3.26017	-2.15365	0.0336589	0.876415	-2.12413
Single-cell pbulk	NK_CD56hiCD16lo	Day 28	GTPBP2	-1.39233	3.78662	-2.14887	0.0339207	0.876415	-2.12101
Single-cell pbulk	NK_CD56hiCD16lo	Day 28	TRABD	0.48463	7.78718	2.14841	0.0340947	0.876415	2.11895
Single-cell pbulk	NK_CD56hiCD16lo	Day 28	ZSCAN25	-1.34142	4.27024	-2.14551	0.0343555	0.876415	-2.11587
Single-cell pbulk	NK_CD56hiCD16lo	Day 28	CAPS2	-1.44591	3.41358	-2.1464	0.0344009	0.876415	-2.11534
Single-cell pbulk	NK_CD56hiCD16lo	Day 28	RPS6	0.212579	12.0334	2.15194	0.034496	0.876415	2.11423
Single-cell pbulk	NK_CD56hiCD16lo	Day 28	RGS17	1.41917	3.34252	2.14292	0.0345065	0.876415	2.1141
Single-cell pbulk	NK_CD56hiCD16lo	Day 28	GSR	-1.05625	5.35544	-2.14119	0.0349102	0.876415	-2.1094
Single-cell pbulk	NK_CD56hiCD16lo	Day 28	SNX20	-0.834492	6.06089	-2.13611	0.0349999	0.876415	-2.10836
Single-cell pbulk	NK_CD56hiCD16lo	Day 28	ZCCHC8	-1.12305	5.51003	-2.13258	0.0352679	0.876415	-2.10527
Single-cell pbulk	NK_CD56hiCD16lo	Day 28	FAM185A	1.37488	4.17932	2.13254	0.0353061	0.876415	2.10483
Single-cell pbulk	NK_CD56hiCD16lo	Day 28	SVIP	0.915331	5.7407	2.13411	0.0353803	0.876415	2.10398
Single-cell pbulk	NK_CD56hiCD16lo	Day 28	SLC35D1	1.40356	5.03776	2.13589	0.0354838	0.876415	2.10279
Single-cell pbulk	NK_CD56hiCD16lo	Day 28	RPL7	0.286047	10.3752	2.13675	0.035807	0.876415	2.09911
Single-cell pbulk	NK_CD56hiCD16lo	Day 28	ZNF407	-1.21645	4.62482	-2.12487	0.0359214	0.876415	-2.09782
Single-cell pbulk	NK_CD56hiCD16lo	Day 28	TNFSF11	1.36072	4.22704	2.12824	0.0360424	0.876415	2.09645
Single-cell pbulk	NK_CD56hiCD16lo	Day 28	POLD4	-0.556728	7.07708	-2.12562	0.0360963	0.876415	-2.09584
Single-cell pbulk	NK_CD56hiCD16lo	Day 28	JKAMP	-1.08461	5.77323	-2.12315	0.0361027	0.876415	-2.09577
Single-cell pbulk	NK_CD56hiCD16lo	Day 28	NOMO1	-1.30336	3.33509	-2.12646	0.0361641	0.876415	-2.09508
Single-cell pbulk	NK_CD56hiCD16lo	Day 28	RPS18	0.304229	12.5872	2.14708	0.0362021	0.876415	2.09465
Single-cell pbulk	NK_CD56hiCD16lo	Day 28	LIMK2	-1.46645	3.72884	-2.11386	0.0368732	0.88264	-2.08716
Single-cell pbulk	NK_CD56hiCD16lo	Day 28	PRMT1	0.566018	7.34435	2.11191	0.0370439	0.88264	2.08528
Single-cell pbulk	NK_CD56hiCD16lo	Day 28	LTA	1.41677	3.76877	2.1098	0.037229	0.88264	2.08324
Single-cell pbulk	NK_CD56hiCD16lo	Day 28	DCTPP1	-0.773487	5.57588	-2.10512	0.0377408	0.88264	-2.07766
Single-cell pbulk	NK_CD56hiCD16lo	Day 28	DGUOK	0.535658	7.39502	2.10146	0.0380089	0.88264	2.07476
Single-cell pbulk	NK_CD56hiCD16lo	Day 28	TSC22D4	0.50463	7.61049	2.09937	0.0381586	0.88264	2.07315
Single-cell pbulk	NK_CD56hiCD16lo	Day 28	RPS3	0.195418	12.5614	2.11747	0.0382372	0.88264	2.0723
Single-cell pbulk	NK_CD56hiCD16lo	Day 28	ATP2B4	-0.58573	6.96236	-2.10133	0.0383594	0.88264	-2.07099
Single-cell pbulk	NK_CD56hiCD16lo	Day 28	SYNJ1	-1.29732	4.44095	-2.09421	0.0386259	0.88264	-2.06815
Single-cell pbulk	NK_CD56hiCD16lo	Day 28	C17orf80	-1.38996	4.13378	-2.09273	0.038816	0.88264	-2.06613
Single-cell pbulk	NK_CD56hiCD16lo	Day 28	TCERG1	0.640005	6.74812	2.09384	0.0388498	0.88264	2.06577
Single-cell pbulk	NK_CD56hiCD16lo	Day 28	SURF1	-0.715565	6.43602	-2.09202	0.0388711	0.88264	-2.06555
Single-cell pbulk	NK_CD56hiCD16lo	Day 28	RMND1	-1.32733	4.17621	-2.09151	0.0388719	0.88264	-2.06554
Single-cell pbulk	NK_CD56hiCD16lo	Day 28	SMYD3	1.00065	5.87427	2.09141	0.0388815	0.88264	2.06544
Single-cell pbulk	NK_CD56hiCD16lo	Day 28	TMEM87B	-0.82999	5.84213	-2.08987	0.0390524	0.88264	-2.06363
Single-cell pbulk	NK_CD56hiCD16lo	Day 28	NFKBIA	0.846444	9.78876	2.08759	0.0396865	0.88264	2.057
Single-cell pbulk	NK_CD56hiCD16lo	Day 28	HRSP12	-1.34351	4.0151	-2.0846	0.0397153	0.88264	-2.0567
Single-cell pbulk	NK_CD56hiCD16lo	Day 28	SKIV2L2	0.795551	5.87412	2.08179	0.0397697	0.88264	2.05613
Single-cell pbulk	NK_CD56hiCD16lo	Day 28	CTB-58E17.1	1.34332	3.52281	2.082	0.0398096	0.88264	2.05572
Single-cell pbulk	NK_CD56hiCD16lo	Day 28	PPARD	-1.32868	3.89659	-2.08092	0.0398941	0.88264	-2.05484
Single-cell pbulk	NK_CD56hiCD16lo	Day 28	IPO9	-1.00136	5.3232	-2.08196	0.0399424	0.88264	-2.05434
Single-cell pbulk	NK_CD56hiCD16lo	Day 28	RAB32	-1.51264	4.16166	-2.07548	0.0403623	0.88264	-2.05002
Single-cell pbulk	NK_CD56hiCD16lo	Day 28	SYPL1	0.69398	6.81345	2.07632	0.0404243	0.88264	2.04939
Single-cell pbulk	NK_CD56hiCD16lo	Day 28	EIF1	0.276178	10.84	2.07773	0.0404309	0.88264	2.04932
Single-cell pbulk	NK_CD56hiCD16lo	Day 28	PRDM2	0.644885	6.73715	2.07686	0.0404789	0.88264	2.04883
Single-cell pbulk	NK_CD56hiCD16lo	Day 28	POLR2J	0.62629	6.68921	2.07601	0.0405215	0.88264	2.04839
Single-cell pbulk	NK_CD56hiCD16lo	Day 28	TTI1	1.26842	4.3538	2.06954	0.0409273	0.88264	2.04427
Single-cell pbulk	NK_CD56hiCD16lo	Day 28	TMEM25	1.39108	3.61811	2.07117	0.0409789	0.88264	2.04374
Single-cell pbulk	NK_CD56hiCD16lo	Day 28	PAM16	1.17604	5.06519	2.06776	0.0412116	0.88264	2.0414
Single-cell pbulk	NK_CD56hiCD16lo	Day 28	RP11-572M11.4	-1.31375	3.56435	-2.07036	0.0413787	0.88264	-2.03971
Single-cell pbulk	NK_CD56hiCD16lo	Day 28	ITGAL	-0.441731	7.79835	-2.06739	0.0414556	0.88264	-2.03894
Single-cell pbulk	NK_CD56hiCD16lo	Day 28	EPB41	0.456046	8.00188	2.06297	0.0415996	0.88264	2.0375
Single-cell pbulk	NK_CD56hiCD16lo	Day 28	CD79B	1.26979	4.93082	2.06327	0.0416447	0.88264	2.03705
Single-cell pbulk	NK_CD56hiCD16lo	Day 28	E2F6	-1.32942	3.52986	-2.05875	0.0420121	0.88264	-2.0334
Single-cell pbulk	NK_CD56hiCD16lo	Day 28	RPS28	0.229234	11.8203	2.06716	0.0425695	0.88264	2.02791
Single-cell pbulk	NK_CD56hiCD16lo	Day 28	PPM1L	1.14979	4.95851	2.05079	0.0427543	0.88264	2.0261
Single-cell pbulk	NK_CD56hiCD16lo	Day 28	GPATCH1	-1.31456	4.2565	-2.05034	0.0428191	0.88264	-2.02547
Single-cell pbulk	NK_CD56hiCD16lo	Day 28	FBXW8	-1.13577	5.03382	-2.04998	0.0428341	0.88264	-2.02532
Single-cell pbulk	NK_CD56hiCD16lo	Day 28	RPL13A	0.232748	11.5278	2.05412	0.0429896	0.88264	2.02381
Single-cell pbulk	NK_CD56hiCD16lo	Day 28	BANK1	1.33982	3.84224	2.04811	0.0430477	0.88264	2.02325
Single-cell pbulk	NK_CD56hiCD16lo	Day 28	SLAIN1	-1.36274	3.75196	-2.04877	0.0430755	0.88264	-2.02298
Single-cell pbulk	NK_CD56hiCD16lo	Day 28	LATS2	-1.30873	4.68522	-2.04877	0.0431451	0.88264	-2.0223
Single-cell pbulk	NK_CD56hiCD16lo	Day 28	OGG1	-1.25078	5.03255	-2.04593	0.0432386	0.88264	-2.0214
Single-cell pbulk	NK_CD56hiCD16lo	Day 28	CWC22	-0.986767	5.55302	-2.04501	0.0433314	0.88264	-2.0205
Single-cell pbulk	NK_CD56hiCD16lo	Day 28	TPT1	0.244938	12.7341	2.06459	0.043354	0.88264	2.02028
Single-cell pbulk	NK_CD56hiCD16lo	Day 28	FOXO3	1.05792	5.75924	2.04459	0.04353	0.88264	2.01859
Single-cell pbulk	NK_CD56hiCD16lo	Day 28	MED25	1.17743	4.95403	2.043	0.0435332	0.88264	2.01856
Single-cell pbulk	NK_CD56hiCD16lo	Day 28	LINC01138	-1.39038	3.52164	-2.04477	0.0437665	0.88264	-2.01632
Single-cell pbulk	NK_CD56hiCD16lo	Day 28	SQLE	1.17297	4.68748	2.03979	0.044156	0.88264	2.01261
Single-cell pbulk	NK_CD56hiCD16lo	Day 28	RTCA	-1.00342	5.45315	-2.03858	0.044314	0.88264	-2.01111
Single-cell pbulk	NK_CD56hiCD16lo	Day 28	SUV39H1	1.34457	3.65473	2.03493	0.0443539	0.88264	2.01073
Single-cell pbulk	NK_CD56hiCD16lo	Day 28	TTPAL	1.20014	4.2999	2.03672	0.0444546	0.88264	2.00978
Single-cell pbulk	NK_CD56hiCD16lo	Day 28	RPS16	0.228095	11.1841	2.04133	0.0445169	0.88264	2.00919
Single-cell pbulk	NK_CD56hiCD16lo	Day 28	ZBP1	0.888004	6.48267	2.03198	0.0447069	0.88264	2.0074
Single-cell pbulk	NK_CD56hiCD16lo	Day 28	PPP1R15A	0.728988	7.82084	2.03031	0.0448757	0.88264	2.00582
Single-cell pbulk	NK_CD56hiCD16lo	Day 28	ELL2	1.04935	5.7214	2.03196	0.0449986	0.88264	2.00467
Single-cell pbulk	NK_CD56hiCD16lo	Day 28	YKT6	-1.08493	5.12485	-2.0349	0.0450013	0.88264	-2.00464
Single-cell pbulk	NK_CD56hiCD16lo	Day 28	CCT3	-0.463049	7.30875	-2.02647	0.0452276	0.88264	-2.00253
Single-cell pbulk	NK_CD56hiCD16lo	Day 28	ALMS1	-1.21074	4.60306	-2.02719	0.0455587	0.88264	-1.99946
Single-cell pbulk	NK_CD56hiCD16lo	Day 28	RP11-159G9.5	1.11593	4.6593	2.02197	0.0457411	0.88264	1.99777
Single-cell pbulk	NK_CD56hiCD16lo	Day 28	RP11-553L6.2	0.999102	5.42488	2.02301	0.0458173	0.88264	1.99707
Single-cell pbulk	NK_CD56hiCD16lo	Day 28	UBQLN4	1.22873	4.8529	2.01904	0.0460425	0.88264	1.995
Single-cell pbulk	NK_CD56hiCD16lo	Day 28	ST7L	-1.10691	4.43393	-2.02368	0.046228	0.88264	-1.99331
Single-cell pbulk	NK_CD56hiCD16lo	Day 28	TPD52	0.92963	5.87335	2.01786	0.0462547	0.88264	1.99306
Single-cell pbulk	NK_CD56hiCD16lo	Day 28	RPS11	0.271486	10.1383	2.02914	0.0462709	0.88264	1.99291
Single-cell pbulk	NK_CD56hiCD16lo	Day 28	BRWD1	-0.488938	7.05521	-2.01859	0.0463067	0.88264	-1.99259
Single-cell pbulk	NK_CD56hiCD16lo	Day 28	RFXAP	1.10262	4.56548	2.01586	0.0463881	0.88264	1.99185
Single-cell pbulk	NK_CD56hiCD16lo	Day 28	TROVE2	-0.685092	6.52766	-2.01484	0.0464527	0.88264	-1.99126
Single-cell pbulk	NK_CD56hiCD16lo	Day 28	ZNF654	-1.18606	3.39484	-2.01453	0.0465172	0.88264	-1.99067
Single-cell pbulk	NK_CD56hiCD16lo	Day 28	BLM	1.29827	4.60879	2.01016	0.0470017	0.88264	1.98628
Single-cell pbulk	NK_CD56hiCD16lo	Day 28	MAP7D3	1.07123	5.02585	2.00897	0.0471239	0.88264	1.98518
Single-cell pbulk	NK_CD56hiCD16lo	Day 28	PARP2	1.24061	4.09649	2.00776	0.0472126	0.88264	1.98439
Single-cell pbulk	NK_CD56hiCD16lo	Day 28	NXT1	0.707129	6.35563	2.00784	0.04725	0.88264	1.98405
Single-cell pbulk	NK_CD56hiCD16lo	Day 28	HMGCR	1.07586	4.89677	2.00667	0.0473307	0.88264	1.98333
Single-cell pbulk	NK_CD56hiCD16lo	Day 28	POLDIP3	0.970398	5.47022	2.00404	0.0476555	0.88264	1.98043
Single-cell pbulk	NK_CD56hiCD16lo	Day 28	TOB2	1.02326	5.02344	2.00352	0.0477221	0.88264	1.97983
Single-cell pbulk	NK_CD56hiCD16lo	Day 28	KCTD13	1.15242	5.00457	2.00421	0.0477317	0.88264	1.97975
Single-cell pbulk	NK_CD56hiCD16lo	Day 28	UBE2A	0.736629	6.22844	2.00246	0.0477889	0.88264	1.97924
Single-cell pbulk	NK_CD56hiCD16lo	Day 28	PRR14L	0.784402	5.78705	2.00171	0.0479113	0.88264	1.97815
Single-cell pbulk	NK_CD56hiCD16lo	Day 28	MAPK8	1.101	5.17996	1.99883	0.0481867	0.88264	1.97572
Single-cell pbulk	NK_CD56hiCD16lo	Day 28	KIAA1919	1.29727	4.2384	1.99958	0.0482707	0.88264	1.97498
Single-cell pbulk	NK_CD56hiCD16lo	Day 28	NSUN4	1.35388	4.0612	1.99905	0.0483425	0.88264	1.97434
Single-cell pbulk	NK_CD56hiCD16lo	Day 28	POLR3F	-1.27322	4.44836	-1.99745	0.0484745	0.88264	-1.97318
Single-cell pbulk	NK_CD56hiCD16lo	Day 28	TSPAN18	1.46215	3.95504	1.99357	0.0488735	0.88264	1.96969
Single-cell pbulk	NK_CD56hiCD16lo	Day 28	GHDC	1.20264	4.48056	1.99314	0.0491092	0.88264	1.96764
Single-cell pbulk	NK_CD56hiCD16lo	Day 28	MUM1	-0.999232	5.19246	-1.98801	0.0494207	0.88264	-1.96494
Single-cell pbulk	NK_CD56hiCD16lo	Day 28	BAG2	-1.58567	4.05338	-1.98892	0.0494904	0.88264	-1.96434
Single-cell pbulk	NK_CD56hiCD16lo	Day 28	RNF14	-1.00191	5.13912	-1.9841	0.0498759	0.88264	-1.96103
Single-cell pbulk	NK_CD56hiCD16lo	Baseline	CHI3L2	-2.28392	3.9317	-2.61885	0.0112763	0.884569	-2.53402
Single-cell pbulk	NK_CD56hiCD16lo	Baseline	UBXN6	1.53887	3.84599	2.56063	0.0118564	0.884569	2.51639
Single-cell pbulk	NK_CD56hiCD16lo	Baseline	TRMT10A	-1.44144	3.4979	-2.55851	0.01207	0.884569	-2.51009
Single-cell pbulk	NK_CD56hiCD16lo	Baseline	PSMD3	0.92217	6.13882	2.55026	0.0121932	0.884569	2.5065
Single-cell pbulk	NK_CD56hiCD16lo	Baseline	C14orf166	0.489845	7.52125	2.56101	0.0122061	0.884569	2.50613
Single-cell pbulk	NK_CD56hiCD16lo	Baseline	IL2RA	1.76772	3.5555	2.55731	0.0123016	0.884569	2.50337
Single-cell pbulk	NK_CD56hiCD16lo	Baseline	PXN	0.547308	7.59259	2.56112	0.0124187	0.884569	2.50002
Single-cell pbulk	NK_CD56hiCD16lo	Baseline	RHNO1	1.31732	4.33177	2.54106	0.0125199	0.884569	2.49714
Single-cell pbulk	NK_CD56hiCD16lo	Baseline	TBC1D25	1.18927	4.94732	2.53954	0.0125506	0.884569	2.49627
Single-cell pbulk	NK_CD56hiCD16lo	Baseline	ROMO1	-0.775847	6.77026	-2.5472	0.0127062	0.884569	-2.4919
Single-cell pbulk	NK_CD56hiCD16lo	Baseline	SLC25A44	-1.39283	3.76377	-2.53392	0.0127701	0.884569	-2.49012
Single-cell pbulk	NK_CD56hiCD16lo	Baseline	KIAA0355	-1.50086	4.02404	-2.53448	0.0128254	0.884569	-2.48858
Single-cell pbulk	NK_CD56hiCD16lo	Baseline	ARPC2	0.299518	9.65647	2.54531	0.0129308	0.884569	2.48567
Single-cell pbulk	NK_CD56hiCD16lo	Baseline	ROGDI	-1.41916	3.53391	-2.52652	0.0129976	0.884569	-2.48384
Single-cell pbulk	NK_CD56hiCD16lo	Baseline	CHCHD2	0.324428	9.14728	2.53006	0.0133335	0.884569	2.47474
Single-cell pbulk	NK_CD56hiCD16lo	Baseline	GFI1	-1.66242	4.07221	-2.51784	0.0133962	0.884569	-2.47306
Single-cell pbulk	NK_CD56hiCD16lo	Baseline	ZNF737	1.22957	4.93105	2.50603	0.0137293	0.884569	2.46427
Single-cell pbulk	NK_CD56hiCD16lo	Baseline	CBX6	-1.21177	4.99308	-2.50421	0.013814	0.884569	-2.46206
Single-cell pbulk	NK_CD56hiCD16lo	Baseline	PYGB	1.02571	5.54669	2.48971	0.0143386	0.884569	2.44867
Single-cell pbulk	NK_CD56hiCD16lo	Baseline	IFRD2	0.969244	5.34654	2.48846	0.0143863	0.884569	2.44747
Single-cell pbulk	NK_CD56hiCD16lo	Baseline	C7orf31	-1.65506	3.77809	-2.48385	0.014583	0.884569	-2.44257
Single-cell pbulk	NK_CD56hiCD16lo	Baseline	RP11-94L15.2	-1.64751	3.91318	-2.48873	0.0146404	0.884569	-2.44115
Single-cell pbulk	NK_CD56hiCD16lo	Baseline	SESN1	0.792165	6.21542	2.49005	0.0146571	0.884569	2.44074
Single-cell pbulk	NK_CD56hiCD16lo	Baseline	IER5L	1.3449	5.4276	2.47966	0.0147258	0.884569	2.43905
Single-cell pbulk	NK_CD56hiCD16lo	Baseline	FAM76A	1.48944	4.50014	2.47542	0.0148919	0.884569	2.435
Single-cell pbulk	NK_CD56hiCD16lo	Baseline	TMEM50B	0.997095	6.10366	2.47595	0.015055	0.884569	2.43105
Single-cell pbulk	NK_CD56hiCD16lo	Baseline	ZNF785	-1.46979	3.36733	-2.47058	0.0153625	0.884569	-2.42372
Single-cell pbulk	NK_CD56hiCD16lo	Baseline	TTC19	0.495143	7.19374	2.46125	0.015459	0.884569	2.42144
Single-cell pbulk	NK_CD56hiCD16lo	Baseline	MTRF1	-1.3838	4.29006	-2.47126	0.0154835	0.884569	-2.42087
Single-cell pbulk	NK_CD56hiCD16lo	Baseline	RTCB	0.830325	6.11737	2.4546	0.0157589	0.884569	2.41445
Single-cell pbulk	NK_CD56hiCD16lo	Baseline	TBXA2R	-1.53286	3.50881	-2.44832	0.016013	0.884569	-2.40862
Single-cell pbulk	NK_CD56hiCD16lo	Baseline	TPGS1	-0.965108	5.88138	-2.45932	0.0160324	0.884569	-2.40818
Single-cell pbulk	NK_CD56hiCD16lo	Baseline	RPS16	0.25218	11.1841	2.46105	0.0163894	0.884569	2.40013
Single-cell pbulk	NK_CD56hiCD16lo	Baseline	ITPR3	-1.40253	4.53063	-2.43651	0.0164958	0.884569	-2.39776
Single-cell pbulk	NK_CD56hiCD16lo	Baseline	SELT	0.592652	7.07348	2.44923	0.0165306	0.884569	2.39699
Single-cell pbulk	NK_CD56hiCD16lo	Baseline	RBM4	0.605967	7.18369	2.43122	0.0167353	0.884569	2.39247
Single-cell pbulk	NK_CD56hiCD16lo	Baseline	CCDC53	-0.729029	6.2704	-2.42618	0.0169466	0.884569	-2.38786
Single-cell pbulk	NK_CD56hiCD16lo	Baseline	CTD-2267D19.3	-1.52714	3.3636	-2.42535	0.0170126	0.884569	-2.38644
Single-cell pbulk	NK_CD56hiCD16lo	Baseline	FAM211B	1.4436	4.07963	2.43784	0.0171422	0.884569	2.38364
Single-cell pbulk	NK_CD56hiCD16lo	Baseline	PSME4	-1.1377	5.85663	-2.42053	0.0171978	0.884569	-2.38245
Single-cell pbulk	NK_CD56hiCD16lo	Baseline	MPZL3	-0.996921	5.91088	-2.42935	0.017275	0.884569	-2.3808
Single-cell pbulk	NK_CD56hiCD16lo	Baseline	PNPLA4	-1.6101	3.85425	-2.41732	0.0173423	0.884569	-2.37937
Single-cell pbulk	NK_CD56hiCD16lo	Baseline	TSHZ1	0.878406	5.8659	2.42231	0.0173805	0.884569	2.37856
Single-cell pbulk	NK_CD56hiCD16lo	Baseline	NOA1	-0.994312	5.68201	-2.41276	0.0175747	0.884569	-2.37446
Single-cell pbulk	NK_CD56hiCD16lo	Baseline	CABLES1	1.57514	4.02857	2.41344	0.0177181	0.884569	2.37146
Single-cell pbulk	NK_CD56hiCD16lo	Baseline	ZNF595	1.44507	5.35137	2.4228	0.0177404	0.884569	2.37099
Single-cell pbulk	NK_CD56hiCD16lo	Baseline	ATG4B	-0.790325	5.94771	-2.40771	0.01781	0.884569	-2.36954
Single-cell pbulk	NK_CD56hiCD16lo	Baseline	RP11-244H3.4	1.41046	3.78537	2.40236	0.0180288	0.884569	2.36503
Single-cell pbulk	NK_CD56hiCD16lo	Baseline	ZNF234	1.47668	3.93697	2.40211	0.0180403	0.884569	2.36479
Single-cell pbulk	NK_CD56hiCD16lo	Baseline	POLA2	1.40719	4.03392	2.40056	0.0181127	0.884569	2.36331
Single-cell pbulk	NK_CD56hiCD16lo	Baseline	MIR22HG	-1.58218	4.28946	-2.39868	0.0182012	0.884569	-2.3615
Single-cell pbulk	NK_CD56hiCD16lo	Baseline	ESRRA	-1.51244	4.27073	-2.39111	0.0187029	0.884569	-2.3514
Single-cell pbulk	NK_CD56hiCD16lo	Baseline	RHBDD2	0.783088	5.989	2.38802	0.0187385	0.884569	2.35069
Single-cell pbulk	NK_CD56hiCD16lo	Baseline	EHMT1	0.621537	7.27518	2.4022	0.0187942	0.884569	2.34959
Single-cell pbulk	NK_CD56hiCD16lo	Baseline	HOOK3	0.681797	6.63754	2.38587	0.0188129	0.884569	2.34922
Single-cell pbulk	NK_CD56hiCD16lo	Baseline	CLPTM1	0.947604	5.79296	2.38439	0.0188849	0.884569	2.3478
Single-cell pbulk	NK_CD56hiCD16lo	Baseline	RBM19	0.908381	5.65529	2.3792	0.0191627	0.884569	2.34235
Single-cell pbulk	NK_CD56hiCD16lo	Baseline	PPP1R16A	-1.50825	3.66177	-2.37764	0.0193799	0.884569	-2.33814
Single-cell pbulk	NK_CD56hiCD16lo	Baseline	BEX5	1.66439	3.61092	2.37709	0.0194808	0.884569	2.3362
Single-cell pbulk	NK_CD56hiCD16lo	Baseline	YTHDF2	0.673415	6.72439	2.38248	0.0196087	0.884569	2.33375
Single-cell pbulk	NK_CD56hiCD16lo	Baseline	RPL18A	0.176793	12.0382	2.381	0.0197152	0.884569	2.33172
Single-cell pbulk	NK_CD56hiCD16lo	Baseline	TWSG1	-1.48236	3.68771	-2.36193	0.020006	0.884569	-2.32624
Single-cell pbulk	NK_CD56hiCD16lo	Baseline	CRIPT	-1.20051	5.36146	-2.3684	0.0203738	0.884569	-2.31939
Single-cell pbulk	NK_CD56hiCD16lo	Baseline	MED10	-0.513445	7.12562	-2.35069	0.0205886	0.884569	-2.31544
Single-cell pbulk	NK_CD56hiCD16lo	Baseline	SF3B3	0.95005	6.0859	2.35742	0.0206176	0.884569	2.31491
Single-cell pbulk	NK_CD56hiCD16lo	Baseline	TNFRSF9	-1.49901	3.78766	-2.35404	0.0209049	0.884569	-2.3097
Single-cell pbulk	NK_CD56hiCD16lo	Baseline	PTMA	0.238115	11.6433	2.37808	0.0209377	0.884569	2.30911
Single-cell pbulk	NK_CD56hiCD16lo	Baseline	ARL1	1.07477	5.27912	2.34282	0.0210052	0.884569	2.30789
Single-cell pbulk	NK_CD56hiCD16lo	Baseline	MCCC2	0.909611	5.46675	2.33907	0.0212374	0.884569	2.30374
Single-cell pbulk	NK_CD56hiCD16lo	Baseline	CCNDBP1	-0.50244	7.39353	-2.34449	0.0212721	0.884569	-2.30312
Single-cell pbulk	NK_CD56hiCD16lo	Baseline	DEDD	-1.27541	5.10491	-2.34179	0.0213261	0.884569	-2.30216
Single-cell pbulk	NK_CD56hiCD16lo	Baseline	MTHFD1	-1.39374	4.78482	-2.3336	0.0216382	0.884569	-2.29666
Single-cell pbulk	NK_CD56hiCD16lo	Baseline	PWP1	0.653965	6.46241	2.33073	0.0216607	0.884569	2.29627
Single-cell pbulk	NK_CD56hiCD16lo	Baseline	MRE11A	1.06567	5.44804	2.33807	0.0216934	0.884569	2.29569
Single-cell pbulk	NK_CD56hiCD16lo	Baseline	ARIH1	0.559681	7.23883	2.32777	0.0223828	0.884569	2.28381
Single-cell pbulk	NK_CD56hiCD16lo	Baseline	RRAGC	-1.07309	5.2743	-2.32299	0.0224522	0.884569	-2.28263
Single-cell pbulk	NK_CD56hiCD16lo	Baseline	MXI1	1.33974	4.38538	2.30959	0.0228489	0.884569	2.27595
Single-cell pbulk	NK_CD56hiCD16lo	Baseline	HMG20B	0.831906	5.85042	2.30726	0.0229833	0.884569	2.27371
Single-cell pbulk	NK_CD56hiCD16lo	Baseline	LEF1	0.894264	6.49587	2.31686	0.0230802	0.884569	2.2721
Single-cell pbulk	NK_CD56hiCD16lo	Baseline	TSSC1	-1.31458	5.03004	-2.31057	0.0231041	0.884569	-2.27171
Single-cell pbulk	NK_CD56hiCD16lo	Baseline	VPS26B	-0.759182	6.38304	-2.30835	0.0233721	0.884569	-2.2673
Single-cell pbulk	NK_CD56hiCD16lo	Baseline	FAM120C	-1.41589	4.28143	-2.29653	0.0236116	0.884569	-2.26339
Single-cell pbulk	NK_CD56hiCD16lo	Baseline	CNPPD1	0.622589	6.65345	2.29279	0.0238342	0.884569	2.25979
Single-cell pbulk	NK_CD56hiCD16lo	Baseline	PSENEN	-0.810399	6.29614	-2.2872	0.0242055	0.884569	-2.25385
Single-cell pbulk	NK_CD56hiCD16lo	Baseline	ZNF721	0.772534	6.39161	2.2828	0.024472	0.884569	2.24964
Single-cell pbulk	NK_CD56hiCD16lo	Baseline	RP1-178F15.4	1.41613	3.4406	2.28422	0.0245904	0.884569	2.24778
Single-cell pbulk	NK_CD56hiCD16lo	Baseline	DNAJC3-AS1	-1.20148	3.00592	-2.28038	0.0247288	0.884569	-2.24561
Single-cell pbulk	NK_CD56hiCD16lo	Baseline	NIPBL	0.569926	7.54582	2.27749	0.0247639	0.884569	2.24507
Single-cell pbulk	NK_CD56hiCD16lo	Baseline	MORC3	0.660465	6.7138	2.28048	0.0249317	0.884569	2.24246
Single-cell pbulk	NK_CD56hiCD16lo	Baseline	RPL3	0.245578	12.3612	2.29971	0.0251944	0.884569	2.23841
Single-cell pbulk	NK_CD56hiCD16lo	Baseline	SETD8	1.18495	4.97963	2.27495	0.0252422	0.884569	2.23768
Single-cell pbulk	NK_CD56hiCD16lo	Baseline	RPS6	0.205726	12.0334	2.28881	0.0253854	0.884569	2.23549
Single-cell pbulk	NK_CD56hiCD16lo	Baseline	RNF2	-1.0725	5.37899	-2.26687	0.0254278	0.884569	-2.23484
Single-cell pbulk	NK_CD56hiCD16lo	Baseline	JAK1	0.276098	10.7998	2.29588	0.0257256	0.884569	2.23033
Single-cell pbulk	NK_CD56hiCD16lo	Baseline	NDNL2	-0.611989	6.63019	-2.2687	0.0257667	0.884569	-2.22971
Single-cell pbulk	NK_CD56hiCD16lo	Baseline	ASXL1	-0.784051	6.27128	-2.26119	0.0257892	0.884569	-2.22937
Single-cell pbulk	NK_CD56hiCD16lo	Baseline	MT-ND1	0.342928	10.9877	2.30169	0.0260506	0.884569	2.22546
Single-cell pbulk	NK_CD56hiCD16lo	Baseline	FADS2	-1.48086	3.11383	-2.26958	0.0261062	0.884569	-2.22463
Single-cell pbulk	NK_CD56hiCD16lo	Baseline	PRMT1	0.535172	7.34435	2.25231	0.0263636	0.884569	2.22081
Single-cell pbulk	NK_CD56hiCD16lo	Baseline	ZNF600	0.879919	7.61456	2.28421	0.0267972	0.884569	2.21446
Single-cell pbulk	NK_CD56hiCD16lo	Baseline	CHSY1	1.42948	4.67823	2.25483	0.0269087	0.884569	2.21284
Single-cell pbulk	NK_CD56hiCD16lo	Baseline	FAM161B	-1.4643	3.79507	-2.2435	0.0269442	0.884569	-2.21232
Single-cell pbulk	NK_CD56hiCD16lo	Baseline	PCNXL4	-0.679645	6.17239	-2.23741	0.0273865	0.884569	-2.20596
Single-cell pbulk	NK_CD56hiCD16lo	Baseline	RTKN	1.35106	3.49048	2.23584	0.0274963	0.884569	2.2044
Single-cell pbulk	NK_CD56hiCD16lo	Baseline	LYST	0.551716	7.86562	2.24487	0.02751	0.884569	2.2042
Single-cell pbulk	NK_CD56hiCD16lo	Baseline	DPM3	0.777613	5.8966	2.23442	0.0275865	0.884569	2.20312
Single-cell pbulk	NK_CD56hiCD16lo	Baseline	COL9A2	1.15503	4.88853	2.23729	0.0277236	0.884569	2.20118
Single-cell pbulk	NK_CD56hiCD16lo	Baseline	RPS19	0.193385	12.5245	2.24847	0.0279594	0.884569	2.19786
Single-cell pbulk	NK_CD56hiCD16lo	Baseline	HIPK1	0.662345	6.65302	2.24739	0.0280309	0.884569	2.19685
Single-cell pbulk	NK_CD56hiCD16lo	Baseline	NFU1	0.878181	5.78859	2.22636	0.0281057	0.884569	2.19581
Single-cell pbulk	NK_CD56hiCD16lo	Baseline	MARCH2	-0.905298	5.29584	-2.2342	0.0281136	0.884569	-2.1957
Single-cell pbulk	NK_CD56hiCD16lo	Baseline	RP11-50E11.3	1.34014	3.75185	2.22789	0.0281744	0.884569	2.19485
Single-cell pbulk	NK_CD56hiCD16lo	Baseline	EIF2B1	0.948216	5.93754	2.22497	0.0282019	0.884569	2.19447
Single-cell pbulk	NK_CD56hiCD16lo	Baseline	SHFM1	-0.557406	6.89286	-2.22288	0.0283828	0.884569	-2.19195
Single-cell pbulk	NK_CD56hiCD16lo	Baseline	FBXL17	-0.664806	6.14394	-2.22011	0.0285687	0.884569	-2.18939
Single-cell pbulk	NK_CD56hiCD16lo	Baseline	ZDHHC8	-1.35535	4.17271	-2.22497	0.0286345	0.884569	-2.18848
Single-cell pbulk	NK_CD56hiCD16lo	Baseline	ANAPC1	1.16938	5.0011	2.2166	0.0288272	0.884569	2.18584
Single-cell pbulk	NK_CD56hiCD16lo	Baseline	SLC25A45	0.83564	5.9323	2.21675	0.0291222	0.884569	2.18183
Single-cell pbulk	NK_CD56hiCD16lo	Baseline	POC1B	0.873802	5.39315	2.21154	0.0291755	0.884569	2.18111
Single-cell pbulk	NK_CD56hiCD16lo	Baseline	BTBD10	1.01449	5.24652	2.21061	0.0292117	0.884569	2.18062
Single-cell pbulk	NK_CD56hiCD16lo	Baseline	MFAP1	1.40725	4.90793	2.21301	0.0295603	0.884569	2.17593
Single-cell pbulk	NK_CD56hiCD16lo	Baseline	SMDT1	-0.619406	8.0166	-2.23803	0.0296126	0.884569	-2.17523
Single-cell pbulk	NK_CD56hiCD16lo	Baseline	CWC25	-0.757595	5.96975	-2.20379	0.0297022	0.884569	-2.17404
Single-cell pbulk	NK_CD56hiCD16lo	Baseline	ANKRD6	-1.42952	3.87641	-2.20351	0.0298628	0.884569	-2.17191
Single-cell pbulk	NK_CD56hiCD16lo	Baseline	PTK2B	0.552629	6.88291	2.20562	0.0299819	0.884569	2.17033
Single-cell pbulk	NK_CD56hiCD16lo	Baseline	SRPRB	1.14107	5.29732	2.19963	0.0300045	0.884569	2.17003
Single-cell pbulk	NK_CD56hiCD16lo	Baseline	MT-ND2	0.363046	10.5281	2.23527	0.0301161	0.884569	2.16856
Single-cell pbulk	NK_CD56hiCD16lo	Baseline	PIK3R5	0.618629	6.72824	2.21358	0.0303226	0.884569	2.16585
Single-cell pbulk	NK_CD56hiCD16lo	Baseline	IMPDH2	0.580952	6.68743	2.19396	0.0304219	0.884569	2.16455
Single-cell pbulk	NK_CD56hiCD16lo	Baseline	PPP1R13B	-1.18665	4.55817	-2.1913	0.030806	0.884569	-2.15957
Single-cell pbulk	NK_CD56hiCD16lo	Baseline	NELL2	1.74923	4.53319	2.20108	0.0309424	0.884569	2.15781
Single-cell pbulk	NK_CD56hiCD16lo	Baseline	TTTY15	0.869411	3.97755	2.18417	0.0311969	0.884569	2.15455
Single-cell pbulk	NK_CD56hiCD16lo	Baseline	TSEN54	-0.608743	7.08619	-2.19379	0.031236	0.884569	-2.15405
Single-cell pbulk	NK_CD56hiCD16lo	Baseline	WIPF1	0.314416	8.61404	2.18877	0.0312574	0.884569	2.15378
Single-cell pbulk	NK_CD56hiCD16lo	Baseline	ZNF490	1.14511	4.60237	2.1878	0.0312686	0.884569	2.15364
Single-cell pbulk	NK_CD56hiCD16lo	Baseline	NCL	0.271021	9.75788	2.18957	0.0314392	0.884569	2.15147
Single-cell pbulk	NK_CD56hiCD16lo	Baseline	ABHD6	-1.23781	3.22759	-2.18608	0.0314578	0.884569	-2.15123
Single-cell pbulk	NK_CD56hiCD16lo	Baseline	FAM21A	0.952075	5.88319	2.17937	0.0315177	0.884569	2.15047
Single-cell pbulk	NK_CD56hiCD16lo	Baseline	ZC3HC1	1.3967	3.74202	2.17961	0.0316324	0.884569	2.14903
Single-cell pbulk	NK_CD56hiCD16lo	Baseline	CA11	-1.31874	3.0427	-2.17857	0.0317341	0.884569	-2.14774
Single-cell pbulk	NK_CD56hiCD16lo	Baseline	RNF44	-0.714226	6.34515	-2.17612	0.0318084	0.884569	-2.14681
Single-cell pbulk	NK_CD56hiCD16lo	Baseline	NUDT14	-1.25465	4.74612	-2.1819	0.0318189	0.884569	-2.14668
Single-cell pbulk	NK_CD56hiCD16lo	Baseline	MRPL51	-0.611608	6.8216	-2.18378	0.0320436	0.884569	-2.14387
Single-cell pbulk	NK_CD56hiCD16lo	Baseline	NUDT1	1.05244	5.1651	2.17613	0.0320538	0.884569	2.14374
Single-cell pbulk	NK_CD56hiCD16lo	Baseline	TIPARP	0.909924	5.61084	2.1784	0.0320997	0.884569	2.14317
Single-cell pbulk	NK_CD56hiCD16lo	Baseline	FAM65B	0.33063	9.17978	2.1782	0.0321985	0.884569	2.14194
Single-cell pbulk	NK_CD56hiCD16lo	Baseline	MFSD8	-1.03227	5.02067	-2.17602	0.032228	0.884569	-2.14157
Single-cell pbulk	NK_CD56hiCD16lo	Baseline	CERS5	1.16945	5.07623	2.17741	0.0322879	0.884569	2.14083
Single-cell pbulk	NK_CD56hiCD16lo	Baseline	MPND	1.08973	5.28464	2.16753	0.0324706	0.884569	2.13857
Single-cell pbulk	NK_CD56hiCD16lo	Baseline	NSL1	0.82366	5.78131	2.17766	0.0324979	0.884569	2.13823
Single-cell pbulk	NK_CD56hiCD16lo	Baseline	DCTN5	-1.31108	4.42823	-2.1631	0.0327806	0.884569	-2.13476
Single-cell pbulk	NK_CD56hiCD16lo	Baseline	TMEM259	0.522931	7.00063	2.1706	0.0328029	0.884569	2.13449
Single-cell pbulk	NK_CD56hiCD16lo	Baseline	FUCA2	-0.90377	5.49353	-2.16231	0.0328429	0.884569	-2.134
Single-cell pbulk	NK_CD56hiCD16lo	Baseline	SEC31A	0.542679	7.05715	2.16207	0.0328621	0.884569	2.13376
Single-cell pbulk	NK_CD56hiCD16lo	Baseline	PPIE	-0.677298	6.14396	-2.16736	0.0329659	0.884569	-2.1325
Single-cell pbulk	NK_CD56hiCD16lo	Baseline	KLHDC2	0.600588	6.60447	2.16604	0.0329885	0.884569	2.13222
Single-cell pbulk	NK_CD56hiCD16lo	Baseline	ZCRB1	0.714564	6.28979	2.16141	0.0331075	0.884569	2.13078
Single-cell pbulk	NK_CD56hiCD16lo	Baseline	RP11-553L6.2	0.974804	5.42488	2.16426	0.0331793	0.884569	2.12991
Single-cell pbulk	NK_CD56hiCD16lo	Baseline	MPV17	0.838514	5.85824	2.15387	0.0335163	0.884569	2.12584
Single-cell pbulk	NK_CD56hiCD16lo	Baseline	IRAK2	-1.10742	4.80598	-2.16017	0.0335338	0.884569	-2.12563
Single-cell pbulk	NK_CD56hiCD16lo	Baseline	RPL39	0.185399	11.5135	2.16289	0.0336196	0.884569	2.12461
Single-cell pbulk	NK_CD56hiCD16lo	Baseline	SLC12A2	-1.20016	4.88151	-2.15243	0.0336322	0.884569	-2.12445
Single-cell pbulk	NK_CD56hiCD16lo	Baseline	CLOCK	1.24407	4.80559	2.15537	0.0337988	0.884569	2.12246
Single-cell pbulk	NK_CD56hiCD16lo	Baseline	TMC8	0.489188	7.88408	2.15904	0.0338245	0.884569	2.12216
Single-cell pbulk	NK_CD56hiCD16lo	Baseline	AGA	1.15464	4.84006	2.15482	0.0338254	0.884569	2.12215
Single-cell pbulk	NK_CD56hiCD16lo	Baseline	PAPD5	1.12026	5.09473	2.15105	0.0341226	0.884569	2.11862
Single-cell pbulk	NK_CD56hiCD16lo	Baseline	SLC18B1	-1.34815	3.25684	-2.14696	0.0344321	0.884569	-2.11497
Single-cell pbulk	NK_CD56hiCD16lo	Baseline	HLA-DQA2	1.87414	3.52353	2.18531	0.0344434	0.884569	2.11484
Single-cell pbulk	NK_CD56hiCD16lo	Baseline	ID2	0.341556	9.81128	2.14841	0.0348824	0.884569	2.10972
Single-cell pbulk	NK_CD56hiCD16lo	Baseline	GBA	1.11621	4.88674	2.1353	0.0350395	0.884569	2.1079
Single-cell pbulk	NK_CD56hiCD16lo	Baseline	C12orf73	-1.21512	3.98751	-2.14102	0.0351039	0.884569	-2.10716
Single-cell pbulk	NK_CD56hiCD16lo	Baseline	PANK4	-1.34712	4.1293	-2.13398	0.0354568	0.884569	-2.1031
Single-cell pbulk	NK_CD56hiCD16lo	Baseline	DPYD	0.534041	7.35543	2.13947	0.0354959	0.884569	2.10266
Single-cell pbulk	NK_CD56hiCD16lo	Baseline	CDC42SE1	0.370525	8.63047	2.13751	0.0357029	0.884569	2.10029
Single-cell pbulk	NK_CD56hiCD16lo	Baseline	UBE4B	0.889959	5.53041	2.1358	0.0357858	0.884569	2.09935
Single-cell pbulk	NK_CD56hiCD16lo	Baseline	TTC21B	-1.06344	5.20869	-2.12506	0.0359248	0.884569	-2.09778
Single-cell pbulk	NK_CD56hiCD16lo	Baseline	MID1IP1	1.1025	4.76686	2.12405	0.035992	0.884569	2.09702
Single-cell pbulk	NK_CD56hiCD16lo	Baseline	SLC25A26	-1.00818	5.09918	-2.12344	0.0360443	0.884569	-2.09643
Single-cell pbulk	NK_CD56hiCD16lo	Baseline	TXNIP	0.476796	11.8725	2.15994	0.0360915	0.884569	2.09589
Single-cell pbulk	NK_CD56hiCD16lo	Baseline	FAM115C	-1.35964	3.92198	-2.12406	0.0361581	0.884569	-2.09515
Single-cell pbulk	NK_CD56hiCD16lo	Baseline	SUN1	1.1695	4.68865	2.12733	0.036283	0.884569	2.09374
Single-cell pbulk	NK_CD56hiCD16lo	Baseline	MRPS30	0.709419	6.21732	2.1281	0.0363158	0.884569	2.09337
Single-cell pbulk	NK_CD56hiCD16lo	Baseline	TNFAIP3	-0.723375	9.12506	-2.13845	0.0366112	0.884569	-2.09007
Single-cell pbulk	NK_CD56hiCD16lo	Baseline	CLSTN3	0.88244	6.93906	2.14472	0.0367244	0.884569	2.08882
Single-cell pbulk	NK_CD56hiCD16lo	Baseline	DUS3L	1.04124	5.38306	2.1132	0.0369693	0.884569	2.0861
Single-cell pbulk	NK_CD56hiCD16lo	Baseline	SLX4	-1.3081	3.55512	-2.11203	0.0370713	0.884569	-2.08498
Single-cell pbulk	NK_CD56hiCD16lo	Baseline	UCP2	0.540562	9.53671	2.14048	0.0373007	0.884569	2.08246
Single-cell pbulk	NK_CD56hiCD16lo	Baseline	MTERFD2	0.837186	5.65936	2.11297	0.0373869	0.884569	2.08151
Single-cell pbulk	NK_CD56hiCD16lo	Baseline	GMNN	-1.3195	3.22205	-2.10927	0.0376117	0.884569	-2.07906
Single-cell pbulk	NK_CD56hiCD16lo	Baseline	RPL27	0.219289	10.6735	2.11339	0.0377788	0.884569	2.07725
Single-cell pbulk	NK_CD56hiCD16lo	Baseline	ZBTB24	0.908133	5.4748	2.10531	0.0380084	0.884569	2.07476
Single-cell pbulk	NK_CD56hiCD16lo	Baseline	THOC7	0.625603	6.49587	2.10529	0.0380413	0.884569	2.07441
Single-cell pbulk	NK_CD56hiCD16lo	Baseline	SETD4	-1.28448	4.30872	-2.09905	0.0382297	0.884569	-2.07238
Single-cell pbulk	NK_CD56hiCD16lo	Baseline	ASF1A	-1.10816	5.05998	-2.10248	0.0383324	0.884569	-2.07128
Single-cell pbulk	NK_CD56hiCD16lo	Baseline	TMEM208	0.837582	5.85107	2.09736	0.0383395	0.884569	2.07121
Single-cell pbulk	NK_CD56hiCD16lo	Baseline	TAOK1	1.08447	5.35542	2.09292	0.0387863	0.884569	2.06645
Single-cell pbulk	NK_CD56hiCD16lo	Baseline	SNRPD2	0.314843	8.89637	2.1	0.038864	0.884569	2.06562
Single-cell pbulk	NK_CD56hiCD16lo	Baseline	SCNM1	0.69164	6.0019	2.09978	0.0389509	0.884569	2.06471
Single-cell pbulk	NK_CD56hiCD16lo	Baseline	IL18RAP	0.578899	7.79371	2.10074	0.0390337	0.884569	2.06383
Single-cell pbulk	NK_CD56hiCD16lo	Baseline	MAP3K14-AS1	-1.25112	3.38934	-2.08882	0.0393833	0.884569	-2.06016
Single-cell pbulk	NK_CD56hiCD16lo	Baseline	DERL2	0.713312	6.06147	2.08502	0.0395059	0.884569	2.05888
Single-cell pbulk	NK_CD56hiCD16lo	Baseline	ST6GALNAC6	0.873026	5.46947	2.08324	0.0396347	0.884569	2.05754
Single-cell pbulk	NK_CD56hiCD16lo	Baseline	STX18	-0.999623	5.03014	-2.08352	0.0399329	0.884569	-2.05444
Single-cell pbulk	NK_CD56hiCD16lo	Baseline	CHCHD4	1.42027	3.98179	2.08488	0.0400757	0.884569	2.05297
Single-cell pbulk	NK_CD56hiCD16lo	Baseline	ZFPM1	0.845405	6.57193	2.08447	0.0401157	0.884569	2.05256
Single-cell pbulk	NK_CD56hiCD16lo	Baseline	SLC44A1	0.674632	6.10364	2.08239	0.0407454	0.884569	2.04611
Single-cell pbulk	NK_CD56hiCD16lo	Baseline	ADAM28	-1.44175	4.64883	-2.07107	0.0407812	0.884569	-2.04575
Single-cell pbulk	NK_CD56hiCD16lo	Baseline	CAMK1	-1.29569	3.94037	-2.07307	0.0408785	0.884569	-2.04476
Single-cell pbulk	NK_CD56hiCD16lo	Baseline	ENOPH1	0.63602	6.03615	2.07526	0.0410441	0.884569	2.04308
Single-cell pbulk	NK_CD56hiCD16lo	Baseline	ALKBH4	1.20196	4.5949	2.06751	0.0411518	0.884569	2.042
Single-cell pbulk	NK_CD56hiCD16lo	Baseline	LSM4	0.48422	7.39657	2.06261	0.0415946	0.884569	2.03755
Single-cell pbulk	NK_CD56hiCD16lo	Baseline	ZNF692	0.879953	5.45114	2.06079	0.0417713	0.884569	2.03579
Single-cell pbulk	NK_CD56hiCD16lo	Baseline	KIAA1841	-1.22754	3.48978	-2.06023	0.0418256	0.884569	-2.03525
Single-cell pbulk	NK_CD56hiCD16lo	Baseline	JAK2	0.742658	6.63178	2.06513	0.0419932	0.884569	2.03359
Single-cell pbulk	NK_CD56hiCD16lo	Baseline	MCM3AP	0.838179	6.06342	2.05882	0.042324	0.884569	2.03032
Single-cell pbulk	NK_CD56hiCD16lo	Baseline	RNASEH2A	-1.14661	4.79164	-2.05739	0.04248	0.884569	-2.02879
Single-cell pbulk	NK_CD56hiCD16lo	Baseline	RGL2	-1.05821	5.34058	-2.05497	0.0428036	0.884569	-2.02562
Single-cell pbulk	NK_CD56hiCD16lo	Baseline	BTBD2	-0.868841	5.19203	-2.0542	0.0429444	0.884569	-2.02425
Single-cell pbulk	NK_CD56hiCD16lo	Baseline	PPP2R5C	-0.716466	6.77506	-2.0486	0.0429722	0.884569	-2.02398
Single-cell pbulk	NK_CD56hiCD16lo	Baseline	EFCAB14	0.483905	6.98668	2.05358	0.0431783	0.884569	2.02198
Single-cell pbulk	NK_CD56hiCD16lo	Baseline	RPS18	0.278512	12.5872	2.07684	0.0433508	0.884569	2.02031
Single-cell pbulk	NK_CD56hiCD16lo	Baseline	ATP6V1F	0.431043	7.31019	2.04842	0.0434323	0.884569	2.01953
Single-cell pbulk	NK_CD56hiCD16lo	Baseline	RPL32	0.194393	12.345	2.07028	0.0434825	0.884569	2.01905
Single-cell pbulk	NK_CD56hiCD16lo	Baseline	RWDD2B	-1.21786	3.54678	-2.04144	0.0438268	0.884569	-2.01574
Single-cell pbulk	NK_CD56hiCD16lo	Baseline	LINC01137	-1.21267	3.62666	-2.03889	0.0439496	0.884569	-2.01457
Single-cell pbulk	NK_CD56hiCD16lo	Baseline	SLC2A11	1.32709	4.32626	2.03582	0.0442622	0.884569	2.0116
Single-cell pbulk	NK_CD56hiCD16lo	Baseline	RGPD8	-1.39122	3.97288	-2.04178	0.0442712	0.884569	-2.01151
Single-cell pbulk	NK_CD56hiCD16lo	Baseline	UNC13D	-0.657885	6.02749	-2.03406	0.0444431	0.884569	-2.00989
Single-cell pbulk	NK_CD56hiCD16lo	Baseline	POLD4	0.4619	7.07708	2.0409	0.0444437	0.884569	2.00988
Single-cell pbulk	NK_CD56hiCD16lo	Baseline	DDIT4	0.634622	8.53761	2.05554	0.0445516	0.884569	2.00886
Single-cell pbulk	NK_CD56hiCD16lo	Baseline	MAFG	-1.35637	3.32898	-2.03293	0.0445594	0.884569	-2.00879
Single-cell pbulk	NK_CD56hiCD16lo	Baseline	TSPO	0.337583	8.31998	2.03747	0.0446325	0.884569	2.0081
Single-cell pbulk	NK_CD56hiCD16lo	Baseline	ZNF33B	1.19181	4.75326	2.03165	0.0447272	0.884569	2.00721
Single-cell pbulk	NK_CD56hiCD16lo	Baseline	ABCD1	-1.32783	3.44121	-2.0291	0.0449547	0.884569	-2.00508
Single-cell pbulk	NK_CD56hiCD16lo	Baseline	RP11-138A9.2	-1.17336	3.1761	-2.02871	0.0449953	0.884569	-2.0047
Single-cell pbulk	NK_CD56hiCD16lo	Baseline	COLGALT2	-1.28916	3.45682	-2.02996	0.0450532	0.884569	-2.00416
Single-cell pbulk	NK_CD56hiCD16lo	Baseline	DDX41	1.03974	5.18146	2.02731	0.0451406	0.884569	2.00334
Single-cell pbulk	NK_CD56hiCD16lo	Baseline	UBL7-AS1	1.2331	4.58331	2.02725	0.0451911	0.884569	2.00287
Single-cell pbulk	NK_CD56hiCD16lo	Baseline	FAM189B	-1.26124	3.38944	-2.02704	0.045202	0.884569	-2.00277
Single-cell pbulk	NK_CD56hiCD16lo	Baseline	CPT1A	-1.02646	5.59853	-2.02787	0.0455279	0.884569	-1.99974
Single-cell pbulk	NK_CD56hiCD16lo	Baseline	CFL1	0.193592	10.932	2.02969	0.0455415	0.884569	1.99962
Single-cell pbulk	NK_CD56hiCD16lo	Baseline	RABGAP1L	0.436385	7.92774	2.03099	0.0456282	0.884569	1.99882
Single-cell pbulk	NK_CD56hiCD16lo	Baseline	RCE1	1.17728	4.90122	2.02117	0.0457829	0.884569	1.99739
Single-cell pbulk	NK_CD56hiCD16lo	Baseline	WDPCP	1.31963	4.08746	2.0234	0.0458305	0.884569	1.99695
Single-cell pbulk	NK_CD56hiCD16lo	Baseline	RBMXL1	-1.27898	3.82922	-2.02058	0.0458448	0.884569	-1.99682
Single-cell pbulk	NK_CD56hiCD16lo	Baseline	PLCD1	-1.20681	3.92312	-2.02015	0.0458899	0.884569	-1.99641
Single-cell pbulk	NK_CD56hiCD16lo	Baseline	ITGB2-AS1	0.888278	5.92548	2.02834	0.0459198	0.884569	1.99613
Single-cell pbulk	NK_CD56hiCD16lo	Baseline	VAMP1	1.37004	4.13163	2.02924	0.0459401	0.884569	1.99594
Single-cell pbulk	NK_CD56hiCD16lo	Baseline	C12orf75	0.665372	7.24561	2.03374	0.046221	0.884569	1.99337
Single-cell pbulk	NK_CD56hiCD16lo	Baseline	MFHAS1	1.26809	4.35693	2.01959	0.0462234	0.884569	1.99335
Single-cell pbulk	NK_CD56hiCD16lo	Baseline	ECHS1	0.651606	6.39424	2.01667	0.0462972	0.884569	1.99267
Single-cell pbulk	NK_CD56hiCD16lo	Baseline	S100A11	0.581114	7.97766	2.02617	0.046336	0.884569	1.99232
Single-cell pbulk	NK_CD56hiCD16lo	Baseline	PDIA6	0.445517	7.74122	2.01536	0.0463982	0.884569	1.99175
Single-cell pbulk	NK_CD56hiCD16lo	Baseline	RASA2	0.531026	7.49255	2.01798	0.0466456	0.884569	1.9895
Single-cell pbulk	NK_CD56hiCD16lo	Baseline	SKAP2	0.601744	6.68831	2.01977	0.0466748	0.884569	1.98924
Single-cell pbulk	NK_CD56hiCD16lo	Baseline	PCSK7	-0.464044	7.04282	-2.01266	0.046729	0.884569	-1.98875
Single-cell pbulk	NK_CD56hiCD16lo	Baseline	LRRC37B	-1.16008	3.75775	-2.01558	0.0467919	0.884569	-1.98818
Single-cell pbulk	NK_CD56hiCD16lo	Baseline	CKLF	0.496638	7.52638	2.01542	0.0470292	0.884569	1.98604
Single-cell pbulk	NK_CD56hiCD16lo	Baseline	RBM41	1.1735	4.50407	2.00834	0.0471504	0.884569	1.98495
Single-cell pbulk	NK_CD56hiCD16lo	Baseline	PPIA	0.224049	10.6262	2.02081	0.0472052	0.884569	1.98445
Single-cell pbulk	NK_CD56hiCD16lo	Baseline	ZNF30	-1.18734	3.33656	-2.00631	0.0474127	0.884569	-1.98259
Single-cell pbulk	NK_CD56hiCD16lo	Baseline	AMMECR1L	-1.22683	3.80087	-2.00472	0.0475422	0.884569	-1.98144
Single-cell pbulk	NK_CD56hiCD16lo	Baseline	AC002310.12	-1.27842	3.7434	-2.00301	0.0477286	0.884569	-1.97978
Single-cell pbulk	NK_CD56hiCD16lo	Baseline	NOP9	1.11957	4.34588	2.00326	0.0479383	0.884569	1.97791
Single-cell pbulk	NK_CD56hiCD16lo	Baseline	CBFB	0.668401	6.1894	1.99943	0.0481659	0.884569	1.9759
Single-cell pbulk	NK_CD56hiCD16lo	Baseline	MYBBP1A	0.949191	5.20714	1.99625	0.0484712	0.884569	1.97321
Single-cell pbulk	NK_CD56hiCD16lo	Baseline	DPF3	-1.37467	3.41769	-1.99649	0.0487566	0.884569	-1.97071
Single-cell pbulk	NK_CD56hiCD16lo	Baseline	CSNK1D	0.530129	6.93601	1.99179	0.0489662	0.884569	1.96889
Single-cell pbulk	NK_CD56hiCD16lo	Baseline	BRMS1	-0.737193	5.80552	-1.99638	0.049006	0.884569	-1.96854
Single-cell pbulk	NK_CD56hiCD16lo	Baseline	RIC3	-1.19174	2.93111	-1.99302	0.0490111	0.884569	-1.9685
Single-cell pbulk	NK_CD56hiCD16lo	Baseline	TFB2M	-0.942736	4.758	-1.98937	0.0492359	0.884569	-1.96654
Single-cell pbulk	NK_CD56hiCD16lo	Baseline	MAML1	0.83279	5.74788	1.98922	0.0492533	0.884569	1.96639
Single-cell pbulk	NK_CD56hiCD16lo	Baseline	DESI2	0.890266	5.76946	1.9924	0.0493708	0.884569	1.96538
Single-cell pbulk	NK_CD56hiCD16lo	Baseline	UBE2G2	0.59886	6.55508	1.99542	0.0493852	0.884569	1.96525
Single-cell pbulk	NK_CD56hiCD16lo	Baseline	PROSC	-0.771408	5.45368	-1.98727	0.0494718	0.884569	-1.9645
Single-cell pbulk	NK_CD56hiCD16lo	Baseline	KLHL7	-1.13582	4.74116	-1.98486	0.0497853	0.884569	-1.9618
Single-cell pbulk	NK_CD56hiCD16lo	Baseline	MIR181A2HG	-1.32656	3.56633	-1.98586	0.0499383	0.884569	-1.96049
Single-cell pbulk	NK_proliferating	Day 28	PAPD4	2.21046	7.08044	4.13028	8.71008e-05	0.202801	3.92397
Single-cell pbulk	NK_proliferating	Day 28	KRR1	2.25828	7.49329	4.07698	0.000105012	0.202801	3.87871
Single-cell pbulk	NK_proliferating	Day 28	STOML2	1.71076	7.74614	4.03419	0.000122292	0.202801	3.84148
Single-cell pbulk	NK_proliferating	Day 28	SF3A1	1.5862	7.98407	3.73369	0.000347511	0.432217	3.57704
Single-cell pbulk	NK_proliferating	Baseline	KPNA2	-2.54947	7.13229	-3.74219	0.000337227	0.433773	-3.58489
Single-cell pbulk	NK_proliferating	Baseline	APBB1IP	1.13352	8.97207	3.61794	0.000515439	0.433773	3.4726
Single-cell pbulk	NK_proliferating	Baseline	TMEM126A	-2.41684	6.48077	-3.61516	0.000516816	0.433773	-3.47189
Single-cell pbulk	NK_proliferating	Baseline	TBC1D25	2.6161	5.7206	3.58141	0.000635716	0.433773	3.4159
Single-cell pbulk	NK_proliferating	Baseline	ASB8	2.02749	6.78225	3.55088	0.00063924	0.433773	3.41439
Single-cell pbulk	NK_proliferating	Baseline	PRPS1	1.91918	7.10673	3.5175	0.000713189	0.433773	3.38446
Single-cell pbulk	NK_proliferating	Baseline	ARL13B	2.29018	5.62789	3.49518	0.000798142	0.433773	3.35344
Single-cell pbulk	NK_proliferating	Baseline	MX2	-2.41367	5.08112	-3.45478	0.000896953	0.433773	-3.321
Single-cell pbulk	NK_proliferating	Baseline	MFSD1	2.15688	6.33543	3.44611	0.000906499	0.433773	3.31804
Single-cell pbulk	NK_proliferating	Baseline	THAP11	-1.65924	7.18918	-3.42916	0.000961002	0.433773	-3.3017
Single-cell pbulk	NK_proliferating	Baseline	AURKA	-2.69073	5.40652	-3.41544	0.00103358	0.433773	-3.28122
Single-cell pbulk	NK_proliferating	Baseline	DTD1	-1.88747	6.90453	-3.37362	0.00113479	0.433773	-3.25478
Single-cell pbulk	NK_proliferating	Baseline	IP6K2	-2.08554	6.41899	-3.36396	0.00117022	0.433773	-3.24604
Single-cell pbulk	NK_proliferating	Baseline	CCNK	1.4872	7.48805	3.35292	0.00122067	0.433773	3.23401
Single-cell pbulk	NK_proliferating	Baseline	TMEM199	2.17971	6.16004	3.30692	0.00142855	0.473803	3.18882
Single-cell pbulk	NK_proliferating	Baseline	PABPC1L	2.06549	5.34398	3.25912	0.001643	0.495993	3.14816
Single-cell pbulk	NK_proliferating	Baseline	SPRYD3	2.32542	5.84723	3.24832	0.00169485	0.495993	3.13907
Single-cell pbulk	NK_proliferating	Baseline	USB1	1.80195	7.40172	3.16547	0.0021895	0.508152	3.06325
Single-cell pbulk	NK_proliferating	Baseline	TNKS2	1.5832	7.56344	3.16565	0.00223416	0.508152	3.0572
Single-cell pbulk	NK_proliferating	Baseline	DAD1	-0.886838	8.90222	-3.14719	0.00230947	0.508152	-3.04725
Single-cell pbulk	NK_proliferating	Baseline	FUOM	-1.78484	5.26072	-3.14369	0.0023231	0.508152	-3.04548
Single-cell pbulk	NK_proliferating	Baseline	ABHD17C	1.94318	5.27572	3.13972	0.00245258	0.508152	3.02913
Single-cell pbulk	NK_proliferating	Baseline	MT-ND5	0.440477	11.9989	3.11636	0.00259491	0.508152	3.01205
Single-cell pbulk	NK_proliferating	Baseline	YKT6	-2.08136	6.11413	-3.10256	0.00263163	0.508152	-3.00778
Single-cell pbulk	NK_proliferating	Baseline	MAD1L1	1.68059	6.79145	3.09883	0.00271428	0.508152	2.99837
Single-cell pbulk	NK_proliferating	Baseline	COMMD3	-2.37021	5.82879	-3.10383	0.00274629	0.508152	-2.99479
Single-cell pbulk	NK_proliferating	Baseline	ZNF33A	2.1806	6.15876	3.09833	0.00275781	0.508152	2.99352
Single-cell pbulk	NK_proliferating	Baseline	ANKRD10	1.25747	7.7256	3.04994	0.00308206	0.533001	2.95943
Single-cell pbulk	NK_proliferating	Baseline	CNOT3	-1.9781	5.81108	-3.04725	0.00310694	0.533001	-2.95695
Single-cell pbulk	NK_proliferating	Baseline	GPATCH11	-2.1496	6.10771	-3.04258	0.00322385	0.534621	-2.94555
Single-cell pbulk	NK_proliferating	Baseline	CCNL2	1.75001	6.53415	3.0366	0.00343713	0.543032	2.92567
Single-cell pbulk	NK_proliferating	Baseline	DDX20	-1.92859	5.54682	-3.00785	0.00349287	0.543032	-2.92066
Single-cell pbulk	NK_proliferating	Baseline	BRAP	-2.17412	6.03876	-3.00599	0.0036219	0.545929	-2.90934
Single-cell pbulk	NK_proliferating	Baseline	HGS	1.90101	6.74217	2.99786	0.00373097	0.545929	2.90005
Single-cell pbulk	NK_proliferating	Day 1	ZNF146	-2.21278	6.42967	-3.92625	0.000178854	0.599997	-3.74715
Single-cell pbulk	NK_proliferating	Day 1	MAF1	1.54053	7.965	3.86494	0.000241205	0.599997	3.67142
Single-cell pbulk	NK_proliferating	Baseline	DYM	1.6811	6.92539	2.93718	0.0043778	0.606263	2.84957
Single-cell pbulk	NK_proliferating	Baseline	POLR2M	-2.1564	6.16435	-2.92861	0.00445802	0.606263	-2.84379
Single-cell pbulk	NK_proliferating	Baseline	GZMM	0.900204	10.338	2.94625	0.00450889	0.606263	2.84017
Single-cell pbulk	NK_proliferating	Baseline	C9orf156	1.93138	5.55903	2.90561	0.00475916	0.621844	2.8229
Single-cell pbulk	NK_proliferating	Baseline	XIAP	-2.07472	6.35018	-2.88721	0.0049822	0.621844	-2.80818
Single-cell pbulk	NK_proliferating	Baseline	ZNF746	2.2006	5.90674	2.88673	0.00510798	0.621844	2.80014
Single-cell pbulk	NK_proliferating	Baseline	POLQ	-2.12534	6.03957	-2.8787	0.00519026	0.621844	-2.79498
Single-cell pbulk	NK_proliferating	Baseline	BTAF1	1.57179	7.09765	2.86801	0.00524974	0.621844	2.7913
Single-cell pbulk	NK_proliferating	Day 1	NELFCD	2.0263	7.21159	3.69695	0.000393009	0.630512	3.54473
Single-cell pbulk	NK_proliferating	Day 1	CCNK	-1.40862	7.48805	-3.45462	0.000877168	0.630512	-3.32722
Single-cell pbulk	NK_proliferating	Day 1	BCAP31	-0.926976	8.80545	-3.44541	0.000901433	0.630512	-3.31961
Single-cell pbulk	NK_proliferating	Day 1	TBP	2.03633	6.39902	3.45156	0.000939148	0.630512	3.30815
Single-cell pbulk	NK_proliferating	Day 1	ATRIP	-2.11706	5.66249	-3.33415	0.0013157	0.630512	-3.21253
Single-cell pbulk	NK_proliferating	Day 1	SH2D1B	-1.01894	8.76038	-3.31175	0.00145286	0.630512	-3.18394
Single-cell pbulk	NK_proliferating	Day 1	ARL14EP	2.07944	6.54584	3.27832	0.00153311	0.630512	3.16834
Single-cell pbulk	NK_proliferating	Day 1	RASGRP1	-1.58392	7.3505	-3.26945	0.00158079	0.630512	-3.15943
Single-cell pbulk	NK_proliferating	Day 1	RNF5	-1.39207	7.42327	-3.23965	0.00172946	0.630512	-3.13314
Single-cell pbulk	NK_proliferating	Day 1	CNP	1.94789	6.33013	3.21251	0.00188761	0.630512	3.10737
Single-cell pbulk	NK_proliferating	Day 1	NVL	2.3503	5.92281	3.19181	0.00201546	0.630512	3.08795
Single-cell pbulk	NK_proliferating	Day 1	P2RY10	-2.10378	5.35527	-3.17821	0.00209052	0.630512	-3.07706
Single-cell pbulk	NK_proliferating	Day 1	SCAPER	2.02178	6.87821	3.17763	0.00209422	0.630512	3.07653
Single-cell pbulk	NK_proliferating	Day 1	HIPK3	1.87573	5.90357	3.13691	0.00238481	0.630512	3.03759
Single-cell pbulk	NK_proliferating	Day 1	PIM2	2.16957	6.61799	3.12097	0.00249083	0.630512	3.02445
Single-cell pbulk	NK_proliferating	Day 1	UBA7	-1.79295	6.23379	-3.12908	0.00249122	0.630512	-3.02441
Single-cell pbulk	NK_proliferating	Day 1	PHC1	2.148	5.63082	3.11859	0.00253252	0.630512	3.01943
Single-cell pbulk	NK_proliferating	Day 1	MBNL2	1.68343	6.28006	3.06841	0.00293289	0.630512	2.97469
Single-cell pbulk	NK_proliferating	Day 1	FAM120B	-1.67292	6.94003	-3.06051	0.00298627	0.630512	-2.96915
Single-cell pbulk	NK_proliferating	Day 1	TTI1	2.18655	5.86035	3.05732	0.0031074	0.630512	2.95691
Single-cell pbulk	NK_proliferating	Day 1	TRAPPC13	1.76537	5.25177	3.0484	0.00311579	0.630512	2.95608
Single-cell pbulk	NK_proliferating	Day 1	ZNF33A	-2.11743	6.15876	-3.01721	0.00348519	0.630512	-2.92135
Single-cell pbulk	NK_proliferating	Day 1	SNHG9	1.98001	5.85618	2.98481	0.00376139	0.630512	2.89751
Single-cell pbulk	NK_proliferating	Day 1	MRPL41	-1.32789	7.9434	-2.98528	0.00381703	0.630512	-2.8929
Single-cell pbulk	NK_proliferating	Day 1	RNF213	0.849435	9.44317	2.9678	0.0039303	0.630512	2.8837
Single-cell pbulk	NK_proliferating	Day 1	CCDC174	-1.9554	6.22897	-2.99666	0.00393219	0.630512	-2.88355
Single-cell pbulk	NK_proliferating	Day 1	NCOR2	-2.00144	6.3266	-2.97741	0.00407425	0.630512	-2.87236
Single-cell pbulk	NK_proliferating	Day 1	KIAA0368	2.2749	6.27192	2.94759	0.00422174	0.630512	2.8611
Single-cell pbulk	NK_proliferating	Day 1	TXN2	1.24824	7.70036	2.93299	0.004413	0.630512	2.84702
Single-cell pbulk	NK_proliferating	Day 1	GET4	-1.75785	6.43105	-2.92711	0.00442616	0.630512	-2.84608
Single-cell pbulk	NK_proliferating	Day 1	ALG8	1.98029	6.20039	2.90626	0.004757	0.630512	2.82304
Single-cell pbulk	NK_proliferating	Day 1	IMP4	1.55348	7.20203	2.89808	0.00490853	0.630512	2.81298
Single-cell pbulk	NK_proliferating	Day 1	EXD3	1.93316	5.1448	2.88193	0.00504403	0.630512	2.80421
Single-cell pbulk	NK_proliferating	Day 1	ZDHHC3	-1.40677	7.2458	-2.8726	0.00518101	0.630512	-2.79556
Single-cell pbulk	NK_proliferating	Day 1	EIF4G2	-0.679587	9.23737	-2.8699	0.00522141	0.630512	-2.79305
Single-cell pbulk	NK_proliferating	Day 1	CDR2	1.88831	5.34605	2.84584	0.0056687	0.630512	2.76635
Single-cell pbulk	NK_proliferating	Day 1	TOR1B	1.85125	5.81929	2.84214	0.00567672	0.630512	2.76589
Single-cell pbulk	NK_proliferating	Day 1	PCSK7	1.24098	7.6153	2.83763	0.00575115	0.630512	2.76164
Single-cell pbulk	NK_proliferating	Day 1	TMEM9B	-1.36894	7.47632	-2.83295	0.00580268	0.630512	-2.75873
Single-cell pbulk	NK_proliferating	Day 1	SLC35F6	-1.87944	5.41904	-2.82916	0.00586561	0.630512	-2.7552
Single-cell pbulk	NK_proliferating	Day 1	PES1	1.79804	6.25463	2.82227	0.00600717	0.630512	2.74739
Single-cell pbulk	NK_proliferating	Day 1	KCTD18	2.0196	5.70901	2.82383	0.00609211	0.630512	2.74278
Single-cell pbulk	NK_proliferating	Day 1	NEK4	1.81094	5.29466	2.81037	0.00618671	0.630512	2.73772
Single-cell pbulk	NK_proliferating	Day 1	TYROBP	-0.584563	11.0953	-2.81437	0.00628019	0.630512	-2.73278
Single-cell pbulk	NK_proliferating	Day 1	STX16	-1.54391	6.86667	-2.80916	0.00629967	0.630512	-2.73176
Single-cell pbulk	NK_proliferating	Day 1	PTDSS1	1.14311	7.33947	2.80503	0.00633624	0.630512	2.72985
Single-cell pbulk	NK_proliferating	Day 1	GNAI2	-0.471729	10.3714	-2.80834	0.00638745	0.630512	-2.7272
Single-cell pbulk	NK_proliferating	Day 1	HSD17B11	-1.53839	7.16663	-2.80464	0.00642184	0.630512	-2.72543
Single-cell pbulk	NK_proliferating	Day 1	TRDMT1	1.86844	5.58162	2.79571	0.00646354	0.630512	2.72329
Single-cell pbulk	NK_proliferating	Day 1	USP3	1.16904	7.45841	2.7701	0.00692976	0.643334	2.7002
Single-cell pbulk	NK_proliferating	Day 1	FBRSL1	-2.07923	5.91901	-2.76635	0.00709486	0.643334	-2.69236
Single-cell pbulk	NK_proliferating	Day 1	CUEDC2	1.4856	7.18002	2.75788	0.00720214	0.643334	2.68735
Single-cell pbulk	NK_proliferating	Day 1	LSP1	-0.599083	10.4774	-2.77829	0.00721772	0.643334	-2.68663
Single-cell pbulk	NK_proliferating	Day 1	FBXO11	1.84727	5.62904	2.75437	0.00724154	0.643334	2.68553
Single-cell pbulk	NK_proliferating	Day 28	TMCC3	-2.30141	5.26388	-3.53379	0.000690669	0.652251	-3.39326
Single-cell pbulk	NK_proliferating	Day 28	DHX33	-2.13306	5.27295	-3.45327	0.000896242	0.652251	-3.32122
Single-cell pbulk	NK_proliferating	Day 28	CMKLR1	-2.22206	5.81702	-3.44078	0.000917741	0.652251	-3.3146
Single-cell pbulk	NK_proliferating	Day 1	SMC6	1.4547	7.16692	2.73631	0.00783742	0.667815	2.65899
Single-cell pbulk	NK_proliferating	Day 1	TIMM21	-1.90534	5.76087	-2.71852	0.00813804	0.667815	-2.64629
Single-cell pbulk	NK_proliferating	Day 1	DCTPP1	1.28812	7.98194	2.70457	0.00832693	0.667815	2.63852
Single-cell pbulk	NK_proliferating	Day 1	KANSL2	1.66342	6.28278	2.69533	0.00856273	0.667815	2.62904
Single-cell pbulk	NK_proliferating	Day 1	NT5DC2	-1.65814	5.15077	-2.6946	0.00859489	0.667815	-2.62776
Single-cell pbulk	NK_proliferating	Day 1	HIST1H4H	-1.66213	5.0085	-2.69248	0.00859648	0.667815	-2.6277
Single-cell pbulk	NK_proliferating	Day 1	ACO1	1.79239	5.20569	2.69232	0.00865324	0.667815	2.62546
Single-cell pbulk	NK_proliferating	Day 1	ZSWIM7	-2.20515	6.02772	-2.69179	0.00876864	0.667815	-2.62095
Single-cell pbulk	NK_proliferating	Day 1	SRD5A3	1.66221	5.89667	2.69257	0.00877215	0.667815	2.62081
Single-cell pbulk	NK_proliferating	Day 1	NFKB2	1.8446	5.82843	2.68207	0.00886687	0.667815	2.61714
Single-cell pbulk	NK_proliferating	Day 1	SCYL3	-1.95311	5.50608	-2.68304	0.00899369	0.667815	-2.61229
Single-cell pbulk	NK_proliferating	Day 1	UBE3C	-1.75086	6.23656	-2.66944	0.00940104	0.672813	-2.59712
Single-cell pbulk	NK_proliferating	Day 1	C11orf24	-1.68252	5.97236	-2.6627	0.00943514	0.672813	-2.59587
Single-cell pbulk	NK_proliferating	Day 1	CSNK1E	-1.6254	6.49595	-2.66963	0.00946672	0.672813	-2.59472
Single-cell pbulk	NK_proliferating	Baseline	NOL11	-1.60537	6.64758	-2.81758	0.00614571	0.676175	-2.7399
Single-cell pbulk	NK_proliferating	Baseline	HSD17B12	1.98102	6.48671	2.81503	0.00617216	0.676175	2.73849
Single-cell pbulk	NK_proliferating	Baseline	PDGFD	1.99157	5.99279	2.81263	0.00618798	0.676175	2.73765
Single-cell pbulk	NK_proliferating	Baseline	RAD51D	1.90682	5.86644	2.81325	0.00625207	0.676175	2.73426
Single-cell pbulk	NK_proliferating	Day 28	TRAF3	-2.18672	5.77359	-3.31135	0.00138791	0.677887	-3.19715
Single-cell pbulk	NK_proliferating	Day 28	ITPRIP	2.60286	6.05917	3.28766	0.0015201	0.677887	3.17082
Single-cell pbulk	NK_proliferating	Day 28	HERC4	-1.97886	6.65073	-3.25302	0.00166097	0.677887	-3.14498
Single-cell pbulk	NK_proliferating	Day 28	PPP6C	1.58105	7.45155	3.25127	0.00166812	0.677887	3.14372
Single-cell pbulk	NK_proliferating	Day 28	C11orf30	-1.88255	6.07797	-3.18747	0.0020319	0.677887	-3.08553
Single-cell pbulk	NK_proliferating	Day 28	EIF2AK3	2.11221	5.96182	3.18529	0.00205789	0.677887	3.08175
Single-cell pbulk	NK_proliferating	Day 28	SERTAD3	2.29166	5.28799	3.1617	0.00219889	0.677887	3.06197
Single-cell pbulk	NK_proliferating	Day 28	KLHL24	2.29387	6.01757	3.14815	0.00230664	0.677887	3.04762
Single-cell pbulk	NK_proliferating	Day 28	ZNHIT6	-2.27696	5.98174	-3.14474	0.00231563	0.677887	-3.04645
Single-cell pbulk	NK_proliferating	Day 28	WDR61	-2.03479	6.74361	-3.14732	0.0023164	0.677887	-3.04635
Single-cell pbulk	NK_proliferating	Day 1	PTP4A2	-0.589723	9.70604	-2.65532	0.00975958	0.678263	-2.58423
Single-cell pbulk	NK_proliferating	Day 1	HYI	1.69858	5.85161	2.65089	0.00985007	0.678263	2.58105
Single-cell pbulk	NK_proliferating	Day 1	FABP5	1.80603	7.56676	2.64086	0.0099524	0.678263	2.57748
Single-cell pbulk	NK_proliferating	Day 1	NDRG3	-1.8213	6.16171	-2.63093	0.0101694	0.681351	-2.57001
Single-cell pbulk	NK_proliferating	Day 1	CES2	1.73805	5.48756	2.62723	0.0102716	0.681351	2.56655
Single-cell pbulk	NK_proliferating	Day 1	PIP4K2B	-1.75046	5.38781	-2.6204	0.0104923	0.682916	-2.55917
Single-cell pbulk	NK_proliferating	Day 1	ARL2	1.60861	6.84485	2.61531	0.010608	0.682916	2.55535
Single-cell pbulk	NK_proliferating	Day 1	HEBP1	1.86401	6.02757	2.61181	0.0107086	0.682916	2.55207
Single-cell pbulk	NK_proliferating	Day 1	RP11-349A22.5	-1.67245	6.30094	-2.61391	0.0108443	0.682916	-2.54768
Single-cell pbulk	NK_proliferating	Day 28	RAB11FIP3	2.12194	5.77031	3.12826	0.0024792	0.685222	3.02587
Single-cell pbulk	NK_proliferating	Baseline	PPIL2	2.12153	6.39554	2.78975	0.00655753	0.687893	2.71852
Single-cell pbulk	NK_proliferating	Baseline	SLC37A4	1.88254	5.33728	2.78594	0.00666318	0.687893	2.71323
Single-cell pbulk	NK_proliferating	Baseline	GRSF1	-1.51134	7.58906	-2.78003	0.00677523	0.687893	-2.70769
Single-cell pbulk	NK_proliferating	Baseline	DAG1	1.78978	5.48031	2.76922	0.00697807	0.690888	2.69789
Single-cell pbulk	NK_proliferating	Baseline	SEL1L	1.66989	6.86636	2.76037	0.00715938	0.690888	2.68934
Single-cell pbulk	NK_proliferating	Baseline	CASK	-1.91309	5.58059	-2.74601	0.00741229	0.690888	-2.67773
Single-cell pbulk	NK_proliferating	Baseline	MIEF1	-1.60703	5.45724	-2.74769	0.00747739	0.690888	-2.6748
Single-cell pbulk	NK_proliferating	Baseline	MAP3K5	1.90808	6.3807	2.74476	0.00755107	0.690888	2.67151
Single-cell pbulk	NK_proliferating	Baseline	NAPRT1	1.88605	5.72835	2.73588	0.00765524	0.690888	2.66691
Single-cell pbulk	NK_proliferating	Baseline	RAB9A	1.42733	6.97852	2.72982	0.00779315	0.690888	2.6609
Single-cell pbulk	NK_proliferating	Baseline	C17orf89	1.58391	7.52183	2.7194	0.00798493	0.690888	2.65271
Single-cell pbulk	NK_proliferating	Baseline	MASTL	-2.29958	6.07732	-2.71023	0.00818596	0.690888	-2.6443
Single-cell pbulk	NK_proliferating	Baseline	FHL1	-1.76585	5.18013	-2.70137	0.00838866	0.690888	-2.63601
Single-cell pbulk	NK_proliferating	Baseline	ATP5B	-0.737301	9.85585	-2.69687	0.00864869	0.690888	-2.62564
Single-cell pbulk	NK_proliferating	Baseline	NANS	-1.92316	5.91366	-2.69437	0.0087239	0.690888	-2.62269
Single-cell pbulk	NK_proliferating	Baseline	NREP	1.80693	5.94499	2.69256	0.00883872	0.690888	2.61823
Single-cell pbulk	NK_proliferating	Baseline	CDK5RAP3	-1.32196	7.57187	-2.68162	0.00885675	0.690888	-2.61753
Single-cell pbulk	NK_proliferating	Baseline	GSTM4	1.8966	5.69281	2.67841	0.00904151	0.690888	2.61048
Single-cell pbulk	NK_proliferating	Baseline	ICMT	1.74018	6.67584	2.67305	0.00906736	0.690888	2.6095
Single-cell pbulk	NK_proliferating	Baseline	NME1	-1.99173	5.91361	-2.67046	0.00916555	0.690888	-2.60582
Single-cell pbulk	NK_proliferating	Day 1	NUDT14	-1.81739	5.7624	-2.59459	0.0112276	0.692113	-2.53554
Single-cell pbulk	NK_proliferating	Day 1	HAX1	-1.12286	7.46762	-2.59109	0.0113248	0.692113	-2.53251
Single-cell pbulk	NK_proliferating	Day 1	UGGT1	-1.56672	6.51376	-2.58465	0.0115189	0.692113	-2.52655
Single-cell pbulk	NK_proliferating	Day 1	SFT2D1	-1.28968	7.29625	-2.58543	0.0115468	0.692113	-2.5257
Single-cell pbulk	NK_proliferating	Day 1	EIF3I	0.941008	8.58973	2.5802	0.0117277	0.694586	2.52023
Single-cell pbulk	NK_proliferating	Baseline	SP3	-1.05099	7.71769	-2.65498	0.00956903	0.710536	-2.59103
Single-cell pbulk	NK_proliferating	Baseline	CCDC23	-1.68496	6.15044	-2.64654	0.00983592	0.715389	-2.58155
Single-cell pbulk	NK_proliferating	Baseline	DDX24	0.983387	8.27357	2.63663	0.0100583	0.715389	2.57382
Single-cell pbulk	NK_proliferating	Baseline	RHEBL1	1.89326	5.59553	2.62924	0.0102159	0.715389	2.56843
Single-cell pbulk	NK_proliferating	Baseline	EMC3	-1.34977	7.11306	-2.6205	0.010553	0.715389	-2.55716
Single-cell pbulk	NK_proliferating	Baseline	EMC1	1.87629	5.89753	2.62465	0.0106034	0.715389	2.55551
Single-cell pbulk	NK_proliferating	Baseline	LUC7L3	0.949572	8.37793	2.62163	0.0106089	0.715389	2.55532
Single-cell pbulk	NK_proliferating	Baseline	HLA-DRB1	-2.66884	7.04975	-2.62711	0.010641	0.715389	-2.55427
Single-cell pbulk	NK_proliferating	Day 1	F2R	-1.64176	6.97037	-2.56451	0.0122968	0.719725	-2.50351
Single-cell pbulk	NK_proliferating	Day 1	MIF	0.755017	10.7607	2.549	0.0127919	0.727729	2.48951
Single-cell pbulk	NK_proliferating	Day 1	KLF3	-0.993647	8.34679	-2.55168	0.0128349	0.727729	-2.48832
Single-cell pbulk	NK_proliferating	Day 1	DUSP12	-1.57188	6.75938	-2.53976	0.0129808	0.727729	-2.4843
Single-cell pbulk	NK_proliferating	Day 1	KIAA1009	1.89181	5.36301	2.53979	0.0130187	0.727729	2.48326
Single-cell pbulk	NK_proliferating	Baseline	S100A8	-1.75053	5.50534	-2.59413	0.0112753	0.747925	-2.53405
Single-cell pbulk	NK_proliferating	Day 1	PIGF	1.66362	6.04675	2.51709	0.0137806	0.75886	2.46293
Single-cell pbulk	NK_proliferating	Day 1	EXOC4	1.3173	7.18401	2.5151	0.0138807	0.75886	2.46034
Single-cell pbulk	NK_proliferating	Baseline	NFIL3	1.90096	6.36168	2.58017	0.0118228	0.765894	2.51739
Single-cell pbulk	NK_proliferating	Baseline	HPS3	1.62362	6.62877	2.56834	0.0120318	0.765894	2.51121
Single-cell pbulk	NK_proliferating	Baseline	ZBTB6	1.82296	5.12884	2.56982	0.0121488	0.765894	2.50779
Single-cell pbulk	NK_proliferating	Baseline	ZNF749	-1.88831	5.52644	-2.56564	0.0122373	0.765894	-2.50523
Single-cell pbulk	NK_proliferating	Baseline	RAD54B	1.81436	5.49579	2.56719	0.0123159	0.765894	2.50296
Single-cell pbulk	NK_proliferating	Baseline	HIST1H2BC	-2.05073	6.06206	-2.55407	0.0124974	0.766603	-2.49778
Single-cell pbulk	NK_proliferating	Baseline	LMBR1L	-1.56959	5.42352	-2.54929	0.0126916	0.766603	-2.49231
Single-cell pbulk	NK_proliferating	Baseline	FANCG	1.64795	6.5214	2.5336	0.0132876	0.766603	2.47597
Single-cell pbulk	NK_proliferating	Baseline	ING1	-1.78464	5.98561	-2.52723	0.0135192	0.766603	-2.46979
Single-cell pbulk	NK_proliferating	Baseline	TIMM21	1.7946	5.76087	2.52875	0.0135532	0.766603	2.46889
Single-cell pbulk	NK_proliferating	Baseline	LRRFIP1	-0.709272	9.59572	-2.52939	0.0135774	0.766603	-2.46825
Single-cell pbulk	NK_proliferating	Baseline	DUSP23	1.3644	7.75109	2.51981	0.0136823	0.766603	2.4655
Single-cell pbulk	NK_proliferating	Baseline	C5orf51	1.87546	5.88316	2.5197	0.0136863	0.766603	2.46539
Single-cell pbulk	NK_proliferating	Baseline	TMX2	-1.70871	6.09741	-2.51879	0.0138571	0.766603	-2.46095
Single-cell pbulk	NK_proliferating	Baseline	FCRL3	1.63369	6.50583	2.52761	0.0138682	0.766603	2.46066
Single-cell pbulk	NK_proliferating	Day 1	MRPL21	-1.34603	7.04442	-2.501	0.014387	0.770319	-2.44745
Single-cell pbulk	NK_proliferating	Day 1	LEO1	1.56372	6.50584	2.50463	0.0143999	0.770319	2.44713
Single-cell pbulk	NK_proliferating	Baseline	CCNY	1.81244	6.21019	2.5072	0.0142481	0.77895	2.45095
Single-cell pbulk	NK_proliferating	Day 28	NLRC5	2.07783	6.7141	3.05026	0.00309789	0.784137	2.95785
Single-cell pbulk	NK_proliferating	Day 28	C6orf48	1.9352	6.65087	3.02574	0.00331242	0.784137	2.93715
Single-cell pbulk	NK_proliferating	Day 28	ATG16L2	1.67489	7.16822	3.02473	0.00332312	0.784137	2.93615
Single-cell pbulk	NK_proliferating	Day 28	TUBGCP3	-2.00147	6.85948	-2.99154	0.00368054	0.784137	-2.90432
Single-cell pbulk	NK_proliferating	Day 28	TICAM1	-2.06249	5.56359	-2.98411	0.0037466	0.784137	-2.89874
Single-cell pbulk	NK_proliferating	Day 28	AKT3	-2.1209	5.94217	-2.98092	0.00384679	0.784137	-2.89046
Single-cell pbulk	NK_proliferating	Day 28	TUBGCP5	-2.06906	6.05824	-2.95843	0.00403972	0.784137	-2.87504
Single-cell pbulk	NK_proliferating	Day 28	PLD3	-1.69241	6.92874	-2.95934	0.004098	0.784137	-2.87052
Single-cell pbulk	NK_proliferating	Baseline	HIST1H4H	-1.5835	5.0085	-2.4974	0.0145113	0.784715	-2.44435
Single-cell pbulk	NK_proliferating	Baseline	LGALS9B	1.85666	6.442	2.49623	0.0147893	0.791147	2.4375
Single-cell pbulk	NK_proliferating	Baseline	ZNF621	-1.64156	5.2168	-2.48575	0.0150056	0.793897	-2.43224
Single-cell pbulk	NK_proliferating	Baseline	SLC10A7	-1.54697	5.18387	-2.48741	0.0151598	0.793897	-2.42854
Single-cell pbulk	NK_proliferating	Baseline	B4GALT7	-1.82492	5.20999	-2.48249	0.0155876	0.798105	-2.41843
Single-cell pbulk	NK_proliferating	Baseline	C9orf16	0.620947	9.25802	2.46904	0.0156666	0.798105	2.41659
Single-cell pbulk	NK_proliferating	Baseline	PDE4B	-1.62844	4.94788	-2.48191	0.0157215	0.798105	-2.41532
Single-cell pbulk	NK_proliferating	Baseline	TGDS	-1.54104	5.44177	-2.45138	0.0163557	0.801114	-2.40088
Single-cell pbulk	NK_proliferating	Baseline	CLN3.1	1.60032	6.46199	2.45054	0.0164278	0.801114	2.39927
Single-cell pbulk	NK_proliferating	Baseline	MBD3	1.62346	6.71913	2.44953	0.0164339	0.801114	2.39914
Single-cell pbulk	NK_proliferating	Baseline	SLC27A5	-1.74451	5.24269	-2.4482	0.0166936	0.801114	-2.39339
Single-cell pbulk	NK_proliferating	Baseline	GSPT1	1.42384	7.69992	2.43816	0.016924	0.801114	2.38836
Single-cell pbulk	NK_proliferating	Baseline	C4orf27	1.5395	6.69252	2.43843	0.0170956	0.801114	2.38465
Single-cell pbulk	NK_proliferating	Baseline	DENND4C	1.31921	7.27349	2.43489	0.0173623	0.801114	2.37895
Single-cell pbulk	NK_proliferating	Baseline	ISCA1	1.33715	6.88852	2.42544	0.0174854	0.801114	2.37634
Single-cell pbulk	NK_proliferating	Baseline	C17orf80	-1.57957	5.26336	-2.43478	0.0175724	0.801114	-2.37451
Single-cell pbulk	NK_proliferating	Baseline	PTPLB	1.8269	6.00494	2.42356	0.0176317	0.801114	2.37326
Single-cell pbulk	NK_proliferating	Baseline	SYAP1	-1.16527	6.96461	-2.42646	0.0177482	0.801114	-2.37083
Single-cell pbulk	NK_proliferating	Baseline	ZNF787	-1.56055	6.07733	-2.42033	0.0177772	0.801114	-2.37023
Single-cell pbulk	NK_proliferating	Baseline	PCYT2	1.58842	6.34806	2.41536	0.0180007	0.801114	2.3656
Single-cell pbulk	NK_proliferating	Baseline	ERAP1	1.17887	7.6574	2.41268	0.0180663	0.801114	2.36426
Single-cell pbulk	NK_proliferating	Baseline	FGFR1OP	-1.63341	5.86059	-2.40839	0.0182653	0.801114	-2.36019
Single-cell pbulk	NK_proliferating	Baseline	SPATA5	1.68872	5.92618	2.40534	0.0185473	0.801114	2.35451
Single-cell pbulk	NK_proliferating	Baseline	HCG18	1.63589	6.60854	2.39702	0.0188512	0.801114	2.34846
Single-cell pbulk	NK_proliferating	Baseline	SPOCK2	2.0193	6.92925	2.40812	0.0189496	0.801114	2.34652
Single-cell pbulk	NK_proliferating	Baseline	PDSS1	-1.97861	5.44021	-2.39207	0.0190408	0.801114	-2.34473
Single-cell pbulk	NK_proliferating	Baseline	NMB	-1.62439	4.96408	-2.38988	0.0192828	0.801114	-2.34002
Single-cell pbulk	NK_proliferating	Baseline	ZNF184	-1.52953	5.25838	-2.39409	0.0193037	0.801114	-2.33961
Single-cell pbulk	NK_proliferating	Baseline	ZNF277	-1.77566	5.67363	-2.38704	0.0193343	0.801114	-2.33902
Single-cell pbulk	NK_proliferating	Baseline	CNPY4	1.68316	5.79912	2.39023	0.0194844	0.801114	2.33613
Single-cell pbulk	NK_proliferating	Baseline	ARMC5	-1.44883	5.46481	-2.37387	0.0199403	0.801528	-2.32747
Single-cell pbulk	NK_proliferating	Baseline	RNF213	0.707814	9.44317	2.3724	0.0200147	0.801528	2.32607
Single-cell pbulk	NK_proliferating	Baseline	CTDNEP1	1.53626	6.81134	2.3755	0.0200927	0.801528	2.32461
Single-cell pbulk	NK_proliferating	Baseline	ROCK1	-0.807302	8.58482	-2.36652	0.0205037	0.801528	-2.317
Single-cell pbulk	NK_proliferating	Baseline	RAB39B	-1.67459	5.17794	-2.35828	0.0207404	0.801528	-2.31268
Single-cell pbulk	NK_proliferating	Baseline	COL6A2	2.27323	5.9949	2.35603	0.0209665	0.801528	2.30859
Single-cell pbulk	NK_proliferating	Baseline	KDELR2	1.07568	7.96134	2.35056	0.021147	0.801528	2.30535
Single-cell pbulk	NK_proliferating	Baseline	MAP3K3	1.30556	6.52559	2.34647	0.0213652	0.801528	2.30147
Single-cell pbulk	NK_proliferating	Baseline	PGBD2	1.72648	5.24309	2.3456	0.0214124	0.801528	2.30063
Single-cell pbulk	NK_proliferating	Baseline	MTR	1.53181	6.82475	2.3461	0.0214373	0.801528	2.30019
Single-cell pbulk	NK_proliferating	Baseline	SHMT1	1.2181	7.04408	2.33653	0.021952	0.801528	2.2912
Single-cell pbulk	NK_proliferating	Baseline	FBP1	1.62154	5.78181	2.33865	0.0222396	0.801528	2.28625
Single-cell pbulk	NK_proliferating	Baseline	TMCC3	1.49153	5.26388	2.33188	0.0223986	0.801528	2.28354
Single-cell pbulk	NK_proliferating	Baseline	LINC00909	-1.65512	5.64516	-2.32526	0.0225299	0.801528	-2.28131
Single-cell pbulk	NK_proliferating	Baseline	VIM	-1.09571	11.1315	-2.32484	0.0228278	0.801528	-2.2763
Single-cell pbulk	NK_proliferating	Baseline	PEA15	-1.60284	6.249	-2.32079	0.0228521	0.801528	-2.2759
Single-cell pbulk	NK_proliferating	Baseline	CCNC	1.39988	6.61314	2.32552	0.022946	0.801528	2.27433
Single-cell pbulk	NK_proliferating	Baseline	WDR20	1.69343	5.87367	2.31903	0.0229759	0.801528	2.27384
Single-cell pbulk	NK_proliferating	Baseline	NXT1	-1.31723	7.19563	-2.31707	0.0229944	0.801528	-2.27353
Single-cell pbulk	NK_proliferating	Baseline	IL21R	-1.74261	5.87847	-2.32575	0.0230962	0.801528	-2.27184
Single-cell pbulk	NK_proliferating	Baseline	PDPK1	-1.58222	6.08426	-2.31672	0.0231645	0.801528	-2.27071
Single-cell pbulk	NK_proliferating	Baseline	NIT1	1.57115	5.96206	2.31547	0.0232621	0.801528	2.2691
Single-cell pbulk	NK_proliferating	Baseline	VPS16	1.39141	6.91736	2.30756	0.0236082	0.801528	2.26345
Single-cell pbulk	NK_proliferating	Baseline	HDDC3	1.57325	6.51839	2.30245	0.0238845	0.801528	2.25898
Single-cell pbulk	NK_proliferating	Baseline	NCAPD3	1.31614	7.50637	2.28857	0.0246772	0.801528	2.24642
Single-cell pbulk	NK_proliferating	Baseline	SNRPA1	1.04914	7.90448	2.28772	0.024729	0.801528	2.24561
Single-cell pbulk	NK_proliferating	Baseline	BRI3BP	-1.29775	7.06386	-2.2849	0.0249017	0.801528	-2.24292
Single-cell pbulk	NK_proliferating	Baseline	SLA	1.33748	7.54522	2.28361	0.0250252	0.801528	2.24101
Single-cell pbulk	NK_proliferating	Baseline	COMMD4	-1.00186	7.59778	-2.28173	0.0251351	0.801528	-2.23932
Single-cell pbulk	NK_proliferating	Baseline	TEN1	-1.63221	5.9265	-2.28407	0.0252251	0.801528	-2.23794
Single-cell pbulk	NK_proliferating	Baseline	RAD54L	1.6436	5.90673	2.28049	0.0252386	0.801528	2.23773
Single-cell pbulk	NK_proliferating	Baseline	C12orf66	-1.39746	4.96531	-2.28511	0.0252759	0.801528	-2.23716
Single-cell pbulk	NK_proliferating	Baseline	C9orf114	1.50555	6.10469	2.28327	0.025288	0.801528	2.23697
Single-cell pbulk	NK_proliferating	Baseline	TOP2A	-1.91718	7.89376	-2.27708	0.0253862	0.801528	-2.23548
Single-cell pbulk	NK_proliferating	Baseline	FAM214A	1.62794	6.32351	2.27616	0.0254437	0.801528	2.2346
Single-cell pbulk	NK_proliferating	Baseline	SP1	-1.57637	5.71796	-2.27432	0.0256241	0.801528	-2.23186
Single-cell pbulk	NK_proliferating	Baseline	CGRRF1	1.70214	5.63154	2.27498	0.0256631	0.801528	2.23127
Single-cell pbulk	NK_proliferating	Baseline	RNF25	-1.47854	5.35781	-2.27179	0.0258814	0.801528	-2.22799
Single-cell pbulk	NK_proliferating	Baseline	G2E3	-1.51615	6.45928	-2.2684	0.0260697	0.801528	-2.22517
Single-cell pbulk	NK_proliferating	Baseline	FASTK	-1.11403	6.61237	-2.26537	0.0263987	0.801528	-2.2203
Single-cell pbulk	NK_proliferating	Baseline	ACP1	-0.785106	8.51769	-2.26208	0.026484	0.801528	-2.21904
Single-cell pbulk	NK_proliferating	Baseline	TTC3	1.00834	7.55988	2.25661	0.0268198	0.801528	2.21413
Single-cell pbulk	NK_proliferating	Baseline	GSTM1	-2.4857	5.78857	-2.29172	0.0269212	0.801528	-2.21266
Single-cell pbulk	NK_proliferating	Baseline	ENPP4	1.62299	6.62472	2.24722	0.0273121	0.801528	2.20703
Single-cell pbulk	NK_proliferating	Baseline	ZBTB11	1.54521	6.73645	2.24645	0.0274364	0.801528	2.20525
Single-cell pbulk	NK_proliferating	Baseline	PNO1	-1.77846	5.63175	-2.25181	0.0275017	0.801528	-2.20432
Single-cell pbulk	NK_proliferating	Baseline	TUBA1A	-0.942927	8.93667	-2.2421	0.0276551	0.801528	-2.20214
Single-cell pbulk	NK_proliferating	Baseline	POLR2K	0.896159	7.68239	2.23781	0.0280409	0.801528	2.19671
Single-cell pbulk	NK_proliferating	Baseline	IRAK4	1.28056	7.10254	2.23609	0.0281387	0.801528	2.19535
Single-cell pbulk	NK_proliferating	Baseline	BUB1B	-1.65576	5.97505	-2.2379	0.0282261	0.801528	-2.19413
Single-cell pbulk	NK_proliferating	Baseline	MBOAT7	1.65591	5.80498	2.23663	0.0282719	0.801528	2.19349
Single-cell pbulk	NK_proliferating	Baseline	SLBP	0.819883	9.01739	2.23337	0.0283551	0.801528	2.19234
Single-cell pbulk	NK_proliferating	Baseline	TMEM241	1.62921	5.23142	2.23152	0.028376	0.801528	2.19205
Single-cell pbulk	NK_proliferating	Baseline	SLC37A1	1.48328	5.6217	2.23193	0.0284081	0.801528	2.1916
Single-cell pbulk	NK_proliferating	Baseline	CCDC174	-1.49611	6.22897	-2.24134	0.0284261	0.801528	-2.19136
Single-cell pbulk	NK_proliferating	Baseline	RP11-124N14.3	-1.40511	7.44569	-2.23295	0.0286382	0.801528	-2.18843
Single-cell pbulk	NK_proliferating	Baseline	GHDC	1.5636	5.40168	2.22275	0.0290978	0.801528	2.18216
Single-cell pbulk	NK_proliferating	Baseline	NBPF12	-1.50375	5.39267	-2.22062	0.029219	0.801528	-2.18052
Single-cell pbulk	NK_proliferating	Baseline	PRR14L	-1.42569	6.49301	-2.21915	0.0293182	0.801528	-2.17918
Single-cell pbulk	NK_proliferating	Baseline	RP11-644F5.11	-1.41005	5.08915	-2.21598	0.0294642	0.801528	-2.17722
Single-cell pbulk	NK_proliferating	Baseline	SERGEF	1.45613	5.60898	2.21449	0.0296371	0.801528	2.17491
Single-cell pbulk	NK_proliferating	Baseline	IFITM3	-1.79566	8.79655	-2.21605	0.0299731	0.801528	-2.17045
Single-cell pbulk	NK_proliferating	Baseline	RFXANK	-1.41237	6.61855	-2.21092	0.0299971	0.801528	-2.17013
Single-cell pbulk	NK_proliferating	Baseline	MIER1	-0.897869	8.06391	-2.20626	0.0301633	0.801528	-2.16794
Single-cell pbulk	NK_proliferating	Baseline	PTPN18	0.792056	8.42634	2.20801	0.0302266	0.801528	2.16711
Single-cell pbulk	NK_proliferating	Baseline	SLMAP	1.41646	6.70775	2.20672	0.0302656	0.801528	2.1666
Single-cell pbulk	NK_proliferating	Baseline	MCM3AP	1.50696	6.70695	2.20453	0.0302889	0.801528	2.16629
Single-cell pbulk	NK_proliferating	Baseline	CLINT1	1.20206	7.68721	2.20352	0.030506	0.803001	2.16346
Single-cell pbulk	NK_proliferating	Baseline	PRPF38A	-1.20996	7.22596	-2.19403	0.031063	0.806104	-2.15627
Single-cell pbulk	NK_proliferating	Baseline	MAZ	-0.646133	8.949	-2.19622	0.0311402	0.806104	-2.15528
Single-cell pbulk	NK_proliferating	Baseline	EMC6	1.00087	7.54015	2.19424	0.031223	0.806104	2.15422
Single-cell pbulk	NK_proliferating	Baseline	CEP290	1.4242	5.99906	2.19715	0.031272	0.806104	2.15359
Single-cell pbulk	NK_proliferating	Day 1	RBBP5	-1.67676	6.27174	-2.47777	0.01535	0.81182	-2.42401
Single-cell pbulk	NK_proliferating	Day 1	PGAP2	1.81759	5.97793	2.47206	0.0155021	0.81182	2.42043
Single-cell pbulk	NK_proliferating	Baseline	ZNF831	-1.63931	5.33066	-2.18652	0.0317007	0.812944	-2.14816
Single-cell pbulk	NK_proliferating	Baseline	FOSB	-1.33272	7.44211	-2.1816	0.0320755	0.813729	-2.14347
Single-cell pbulk	NK_proliferating	Baseline	C21orf2	-1.55917	6.04318	-2.1796	0.0322011	0.813729	-2.1419
Single-cell pbulk	NK_proliferating	Baseline	CMTR1	-1.39305	5.66447	-2.17935	0.0322324	0.813729	-2.14152
Single-cell pbulk	NK_proliferating	Baseline	MDP1	-1.46791	5.75974	-2.18094	0.0325173	0.813729	-2.13799
Single-cell pbulk	NK_proliferating	Baseline	C16orf72	-1.39337	6.31324	-2.1716	0.0327752	0.813729	-2.13483
Single-cell pbulk	NK_proliferating	Baseline	RNF4	-1.01939	7.37682	-2.17268	0.0330199	0.813729	-2.13184
Single-cell pbulk	NK_proliferating	Baseline	UTS2	-1.23854	4.7847	-2.1689	0.0334112	0.813729	-2.12711
Single-cell pbulk	NK_proliferating	Baseline	TBXAS1	1.31942	7.13462	2.16709	0.0335021	0.813729	2.12601
Single-cell pbulk	NK_proliferating	Baseline	BIRC5	-1.71503	6.94147	-2.1618	0.0335484	0.813729	-2.12546
Single-cell pbulk	NK_proliferating	Baseline	RFNG	-1.43231	5.46589	-2.16166	0.0337617	0.813729	-2.12291
Single-cell pbulk	NK_proliferating	Baseline	KRI1	-1.21341	7.31079	-2.15578	0.0342389	0.813729	-2.11725
Single-cell pbulk	NK_proliferating	Baseline	UQCR11.1	0.719267	9.1662	2.15379	0.0342579	0.813729	2.11702
Single-cell pbulk	NK_proliferating	Baseline	ERMP1	1.66153	6.04103	2.15287	0.0342672	0.813729	2.11691
Single-cell pbulk	NK_proliferating	Baseline	ILK	-0.815993	8.18643	-2.15307	0.0344104	0.813729	-2.11523
Single-cell pbulk	NK_proliferating	Baseline	TMEM60	-1.39559	5.67321	-2.14854	0.0346208	0.813729	-2.11277
Single-cell pbulk	NK_proliferating	Baseline	TMIGD2	1.34292	7.42933	2.1523	0.03466	0.813729	2.11231
Single-cell pbulk	NK_proliferating	Baseline	NCOA3	-1.54811	6.00234	-2.14939	0.0346715	0.813729	-2.11217
Single-cell pbulk	NK_proliferating	Baseline	IRF2BPL	-1.29324	6.99868	-2.14687	0.034829	0.813729	-2.11034
Single-cell pbulk	NK_proliferating	Baseline	GTF3A	0.697381	9.13114	2.14709	0.034839	0.813729	2.11022
Single-cell pbulk	NK_proliferating	Day 1	SPTSSB	1.80013	5.09401	2.46907	0.0157257	0.814565	2.41522
Single-cell pbulk	NK_proliferating	Day 1	DDX27	-1.17592	6.7642	-2.45522	0.0161939	0.814565	-2.40451
Single-cell pbulk	NK_proliferating	Day 1	CHCHD2	0.64112	10.771	2.45641	0.0162999	0.814565	2.40213
Single-cell pbulk	NK_proliferating	Day 1	WDR89	1.73572	5.34528	2.44673	0.0166001	0.814565	2.39545
Single-cell pbulk	NK_proliferating	Day 1	TNRC6A	1.5757	6.30743	2.45065	0.0166659	0.814565	2.394
Single-cell pbulk	NK_proliferating	Day 1	LPGAT1	0.798023	7.8999	2.44524	0.0168284	0.814565	2.39044
Single-cell pbulk	NK_proliferating	Day 1	METTL13	-1.61885	5.83681	-2.43234	0.0172158	0.814565	-2.38207
Single-cell pbulk	NK_proliferating	Day 1	MICAL1	-1.81377	5.72816	-2.43402	0.0172641	0.814565	-2.38103
Single-cell pbulk	NK_proliferating	Day 1	NRD1	0.911296	7.89454	2.42907	0.0173235	0.814565	2.37977
Single-cell pbulk	NK_proliferating	Day 1	DHCR24	1.65637	6.24836	2.42688	0.0175248	0.814565	2.37551
Single-cell pbulk	NK_proliferating	Day 1	KIR2DL1	-2.4093	6.23228	-2.44409	0.0175795	0.814565	-2.37436
Single-cell pbulk	NK_proliferating	Day 1	FADS1	-1.90186	6.08379	-2.42731	0.0176166	0.814565	-2.37358
Single-cell pbulk	NK_proliferating	Day 1	CNOT1	-1.13541	7.25666	-2.41505	0.0179882	0.814565	-2.36586
Single-cell pbulk	NK_proliferating	Day 1	MRPS26	1.05711	7.67188	2.4157	0.0179921	0.814565	2.36578
Single-cell pbulk	NK_proliferating	Day 1	LINC00909	-1.66971	5.64516	-2.40797	0.0182852	0.814565	-2.35979
Single-cell pbulk	NK_proliferating	Day 1	FAM49A	-1.76347	6.11146	-2.40773	0.0182962	0.814565	-2.35957
Single-cell pbulk	NK_proliferating	Day 1	ATG4D	-1.55524	6.32961	-2.40684	0.0183379	0.814565	-2.35872
Single-cell pbulk	NK_proliferating	Baseline	PAFAH1B2	1.48906	5.85581	2.13645	0.0356238	0.820259	2.1012
Single-cell pbulk	NK_proliferating	Baseline	C1orf131	-1.30479	6.31593	-2.13338	0.0359588	0.820259	-2.09739
Single-cell pbulk	NK_proliferating	Baseline	TRIM52-AS1	1.57199	6.12513	2.13217	0.0360803	0.820259	2.09602
Single-cell pbulk	NK_proliferating	Baseline	KIR2DL2	-2.86275	6.65161	-2.15764	0.0361726	0.820259	-2.09498
Single-cell pbulk	NK_proliferating	Baseline	TBC1D13	-1.55885	5.2849	-2.1358	0.0362563	0.820259	-2.09404
Single-cell pbulk	NK_proliferating	Baseline	TMEM260	1.40936	5.50722	2.12889	0.0363428	0.820259	2.09307
Single-cell pbulk	NK_proliferating	Baseline	ZFP14	1.51419	5.41616	2.12979	0.0364666	0.820259	2.09169
Single-cell pbulk	NK_proliferating	Baseline	NIPA1	1.38188	5.1217	2.11999	0.0371029	0.820259	2.08463
Single-cell pbulk	NK_proliferating	Baseline	DNPH1	1.40873	6.47548	2.11762	0.0373455	0.820259	2.08197
Single-cell pbulk	NK_proliferating	Baseline	MCEE	-1.47326	5.36095	-2.11493	0.0374718	0.820259	-2.08059
Single-cell pbulk	NK_proliferating	Baseline	FAM26F	1.82957	6.27603	2.1247	0.0375244	0.820259	2.08001
Single-cell pbulk	NK_proliferating	Baseline	USP22	1.20135	7.02756	2.11252	0.0376842	0.820259	2.07827
Single-cell pbulk	NK_proliferating	Baseline	RQCD1	1.40066	6.72761	2.11119	0.0378902	0.820259	2.07604
Single-cell pbulk	NK_proliferating	Baseline	FCRLB	1.4077	5.17884	2.10654	0.0382145	0.820259	2.07255
Single-cell pbulk	NK_proliferating	Baseline	CHP1	-1.59564	5.99121	-2.10477	0.0383728	0.820259	-2.07085
Single-cell pbulk	NK_proliferating	Baseline	TECR	-0.751098	8.64852	-2.10129	0.0386856	0.820259	-2.06752
Single-cell pbulk	NK_proliferating	Baseline	CEP41	-1.44389	5.59118	-2.10183	0.0386938	0.820259	-2.06743
Single-cell pbulk	NK_proliferating	Baseline	CALU	1.2938	6.72004	2.10212	0.0386966	0.820259	2.0674
Single-cell pbulk	NK_proliferating	Baseline	RGS19	1.10848	7.8689	2.09815	0.0390252	0.820259	2.06392
Single-cell pbulk	NK_proliferating	Baseline	MAK16	-1.64023	5.56304	-2.09714	0.0390617	0.820259	-2.06354
Single-cell pbulk	NK_proliferating	Baseline	FBXW8	1.60697	5.605	2.09685	0.0391407	0.820259	2.0627
Single-cell pbulk	NK_proliferating	Baseline	FRMD8	1.38492	6.25288	2.10127	0.0392454	0.820259	2.0616
Single-cell pbulk	NK_proliferating	Baseline	RBM7	-1.45382	5.40308	-2.10017	0.0392455	0.820259	-2.0616
Single-cell pbulk	NK_proliferating	Baseline	PTTG1	-1.82687	7.17543	-2.09192	0.0395835	0.820259	-2.05807
Single-cell pbulk	NK_proliferating	Baseline	TRIM25	-1.50323	5.66453	-2.08914	0.0397955	0.820259	-2.05587
Single-cell pbulk	NK_proliferating	Baseline	ZMYM1	-1.57809	5.80574	-2.08699	0.0399948	0.820259	-2.0538
Single-cell pbulk	NK_proliferating	Baseline	C1orf86	-0.860274	7.96189	-2.0931	0.04012	0.820259	-2.05251
Single-cell pbulk	NK_proliferating	Baseline	CHST2	0.897351	8.28287	2.08741	0.0402719	0.820259	2.05095
Single-cell pbulk	NK_proliferating	Baseline	HIST2H2AB	-1.50986	5.24656	-2.08601	0.0402775	0.820259	-2.05089
Single-cell pbulk	NK_proliferating	Baseline	FAM111B	-1.40492	7.36336	-2.08152	0.0405054	0.820259	-2.04856
Single-cell pbulk	NK_proliferating	Baseline	PTPN23	1.59669	5.48631	2.08014	0.0406352	0.820259	2.04723
Single-cell pbulk	NK_proliferating	Baseline	SNAP23	1.39899	6.44095	2.07699	0.0410078	0.820259	2.04345
Single-cell pbulk	NK_proliferating	Baseline	DVL3	1.76098	6.19949	2.09528	0.0410149	0.820259	2.04338
Single-cell pbulk	NK_proliferating	Baseline	MATK	0.69527	9.58171	2.0769	0.0410387	0.820259	2.04314
Single-cell pbulk	NK_proliferating	Baseline	TMEM87B	-1.35784	6.00522	-2.07672	0.0411765	0.820259	-2.04175
Single-cell pbulk	NK_proliferating	Baseline	GINS4	1.58057	6.16373	2.07407	0.0412098	0.820259	2.04141
Single-cell pbulk	NK_proliferating	Baseline	PRDM4	-1.36533	5.69336	-2.08386	0.041219	0.820259	-2.04132
Single-cell pbulk	NK_proliferating	Baseline	PARP15	1.38271	6.79116	2.06976	0.0416227	0.821508	2.03727
Single-cell pbulk	NK_proliferating	Baseline	PIH1D1	-1.00943	7.25203	-2.06979	0.0419319	0.821508	-2.0342
Single-cell pbulk	NK_proliferating	Baseline	MAML1	-1.72857	6.23288	-2.06766	0.0420378	0.821508	-2.03315
Single-cell pbulk	NK_proliferating	Baseline	CYTIP	0.91629	8.30736	2.06397	0.0423278	0.821508	2.03028
Single-cell pbulk	NK_proliferating	Baseline	RBBP5	-1.41658	6.27174	-2.06304	0.0423905	0.821508	-2.02967
Single-cell pbulk	NK_proliferating	Baseline	DDHD2	1.38512	6.10573	2.06591	0.0424562	0.821508	2.02902
Single-cell pbulk	NK_proliferating	Baseline	EIF3L	-0.601217	8.96806	-2.06316	0.0427254	0.821508	-2.02638
Single-cell pbulk	NK_proliferating	Baseline	CAMKMT	-1.44925	5.51359	-2.05541	0.0430223	0.821508	-2.02349
Single-cell pbulk	NK_proliferating	Baseline	RBMX	-0.738926	8.59396	-2.05517	0.0430456	0.821508	-2.02327
Single-cell pbulk	NK_proliferating	Baseline	DEPDC1B	-1.63579	5.78959	-2.05246	0.0433148	0.821508	-2.02066
Single-cell pbulk	NK_proliferating	Baseline	COG4	1.39612	6.36429	2.05389	0.043541	0.821508	2.01848
Single-cell pbulk	NK_proliferating	Baseline	PLCG1	-1.56376	6.07115	-2.04921	0.0436387	0.821508	-2.01754
Single-cell pbulk	NK_proliferating	Baseline	CCNA2	-1.91979	6.59567	-2.04886	0.0440743	0.821508	-2.01338
Single-cell pbulk	NK_proliferating	Baseline	FSD1	1.20002	5.40438	2.04431	0.0441915	0.821508	2.01227
Single-cell pbulk	NK_proliferating	Baseline	SH2D1B	-0.670654	8.76038	-2.04553	0.0442597	0.821508	-2.01162
Single-cell pbulk	NK_proliferating	Baseline	ZDHHC2	1.44137	6.31969	2.04193	0.0443726	0.821508	2.01055
Single-cell pbulk	NK_proliferating	Baseline	SEPN1	1.46653	5.19273	2.03956	0.0446139	0.821508	2.00828
Single-cell pbulk	NK_proliferating	Baseline	MTBP	-1.44673	5.4142	-2.03967	0.0446614	0.821508	-2.00783
Single-cell pbulk	NK_proliferating	Baseline	PAXIP1-AS1	-1.50114	5.49984	-2.03826	0.0447465	0.821508	-2.00703
Single-cell pbulk	NK_proliferating	Baseline	LIX1L	1.35749	6.13173	2.03568	0.0450111	0.821508	2.00455
Single-cell pbulk	NK_proliferating	Baseline	BLMH	1.15482	6.70745	2.03447	0.0452143	0.821508	2.00266
Single-cell pbulk	NK_proliferating	Baseline	SRSF6	1.27302	6.8861	2.03368	0.0453009	0.821508	2.00185
Single-cell pbulk	NK_proliferating	Baseline	CCNB2	-2.01336	6.16201	-2.03405	0.0453625	0.821508	-2.00128
Single-cell pbulk	NK_proliferating	Baseline	KIAA1432	-1.4828	6.12694	-2.03006	0.0457517	0.821508	-1.99768
Single-cell pbulk	NK_proliferating	Baseline	HAUS2	-1.18674	6.43728	-2.02823	0.0457836	0.821508	-1.99738
Single-cell pbulk	NK_proliferating	Baseline	ING3	1.36202	6.31579	2.02822	0.0457842	0.821508	1.99738
Single-cell pbulk	NK_proliferating	Baseline	FUT7	1.62748	5.4404	2.03107	0.0457843	0.821508	1.99738
Single-cell pbulk	NK_proliferating	Baseline	FUCA2	1.27174	6.37564	2.02614	0.0460015	0.821508	1.99538
Single-cell pbulk	NK_proliferating	Baseline	TVP23B	-1.51729	5.69327	-2.02621	0.0460705	0.821508	-1.99475
Single-cell pbulk	NK_proliferating	Day 1	STAT6	1.5743	6.84101	2.39189	0.019256	0.826146	2.34054
Single-cell pbulk	NK_proliferating	Day 1	INO80E	-1.04526	7.62752	-2.38497	0.0193875	0.826146	-2.33799
Single-cell pbulk	NK_proliferating	Day 1	C12orf66	1.4513	4.96531	2.38777	0.0195726	0.826146	2.33444
Single-cell pbulk	NK_proliferating	Day 1	ERF	1.7246	5.48274	2.38173	0.019634	0.826146	2.33327
Single-cell pbulk	NK_proliferating	Day 1	CHMP7	-1.62277	5.71099	-2.38414	0.0196416	0.826146	-2.33312
Single-cell pbulk	NK_proliferating	Day 1	FBXO28	-1.77528	5.57282	-2.38158	0.0196657	0.826146	-2.33267
Single-cell pbulk	NK_proliferating	Day 1	CCT6A	0.680748	9.06921	2.3781	0.0197611	0.826146	2.33085
Single-cell pbulk	NK_proliferating	Day 28	HTATIP2	-2.08801	6.46621	-2.92918	0.0044872	0.826808	-2.84171
Single-cell pbulk	NK_proliferating	Day 1	ZNF451	-1.27771	6.69253	-2.37509	0.0200064	0.826812	-2.32623
Single-cell pbulk	NK_proliferating	Day 1	PLCXD1	1.51504	5.19507	2.37027	0.0201225	0.826812	2.32406
Single-cell pbulk	NK_proliferating	Day 1	ITPRIP	1.86549	6.05917	2.37011	0.0202756	0.826812	2.32121
Single-cell pbulk	NK_proliferating	Baseline	CD3E	-2.36952	8.00805	-2.03792	0.046845	0.82754	-1.9877
Single-cell pbulk	NK_proliferating	Baseline	DDX28	-1.25902	5.53084	-2.01425	0.0472618	0.82754	-1.98395
Single-cell pbulk	NK_proliferating	Baseline	HIST3H2A	-1.54236	5.54821	-2.01898	0.0472704	0.82754	-1.98387
Single-cell pbulk	NK_proliferating	Baseline	TMEM205	1.53543	6.06125	2.01575	0.0472734	0.82754	1.98384
Single-cell pbulk	NK_proliferating	Baseline	PNPT1	1.41943	6.04857	2.01443	0.0473273	0.82754	1.98336
Single-cell pbulk	NK_proliferating	Baseline	DCAF16	1.39491	6.07143	2.0129	0.0474068	0.82754	1.98265
Single-cell pbulk	NK_proliferating	Baseline	SRBD1	-1.34627	5.90037	-2.01078	0.0476989	0.827865	-1.98004
Single-cell pbulk	NK_proliferating	Baseline	BCLAF1	-0.59704	8.88274	-2.00984	0.0478884	0.827865	-1.97836
Single-cell pbulk	NK_proliferating	Baseline	CDKN2D	-0.96118	8.85748	-2.0111	0.0479247	0.827865	-1.97804
Single-cell pbulk	NK_proliferating	Baseline	GALNT11	-1.28519	6.10892	-2.00625	0.0481257	0.828461	-1.97626
Single-cell pbulk	NK_proliferating	Baseline	UBE2J1	-1.04687	7.4214	-2.00034	0.0488266	0.831041	-1.9701
Single-cell pbulk	NK_proliferating	Baseline	YPEL1	1.11954	6.79056	1.99927	0.0489596	0.831041	1.96894
Single-cell pbulk	NK_proliferating	Baseline	ATF4	-1.21625	7.15701	-1.99922	0.0489967	0.831041	-1.96862
Single-cell pbulk	NK_proliferating	Baseline	NR2C2AP	1.33651	6.39984	1.9949	0.0494453	0.831041	1.96473
Single-cell pbulk	NK_proliferating	Baseline	SRP19	-1.48048	5.68873	-1.99399	0.0495434	0.831041	-1.96389
Single-cell pbulk	NK_proliferating	Baseline	HNRNPA2B1	-0.329285	11.9523	-1.99615	0.0496347	0.831041	-1.9631
Single-cell pbulk	NK_proliferating	Baseline	PRKD3	1.31109	6.65163	1.99113	0.0497964	0.831041	1.96171
Single-cell pbulk	NK_proliferating	Baseline	IFI44L	-1.18575	4.73036	-1.99522	0.0498316	0.831041	-1.96141
Single-cell pbulk	NK_proliferating	Baseline	DHX33	1.23259	5.27295	1.99171	0.0499365	0.831041	1.96051
Single-cell pbulk	NK_proliferating	Day 1	FAM89B	1.55768	6.56478	2.35341	0.021136	0.849738	2.30555
Single-cell pbulk	NK_proliferating	Day 1	HIST1H2BH	-1.97444	5.53928	-2.34787	0.0212903	0.849738	-2.3028
Single-cell pbulk	NK_proliferating	Day 1	THRA	-1.58042	5.80315	-2.35341	0.0214621	0.849738	-2.29976
Single-cell pbulk	NK_proliferating	Day 1	LYRM2	1.19809	6.9407	2.34321	0.0215409	0.849738	2.29837
Single-cell pbulk	NK_proliferating	Day 1	NAPRT1	1.55791	5.72835	2.33418	0.0220708	0.849738	2.28915
Single-cell pbulk	NK_proliferating	Day 1	TMEM127	-1.54307	6.04497	-2.33389	0.0220913	0.849738	-2.28879
Single-cell pbulk	NK_proliferating	Day 1	TRA2B	0.681362	8.97079	2.33125	0.0224518	0.849738	2.28264
Single-cell pbulk	NK_proliferating	Day 1	OASL	-1.83715	5.39657	-2.32865	0.0227767	0.849738	-2.27716
Single-cell pbulk	NK_proliferating	Day 1	OGDH	1.56732	6.57284	2.32003	0.0228259	0.849738	2.27634
Single-cell pbulk	NK_proliferating	Day 1	RGS19	1.122	7.8689	2.3201	0.022833	0.849738	2.27622
Single-cell pbulk	NK_proliferating	Day 1	SNX4	1.49161	6.40691	2.31748	0.0229707	0.849738	2.27392
Single-cell pbulk	NK_proliferating	Day 1	FBXO42	1.57394	6.10697	2.31477	0.0232506	0.849738	2.26929
Single-cell pbulk	NK_proliferating	Day 1	PAICS	1.51185	7.14328	2.31135	0.023324	0.849738	2.26809
Single-cell pbulk	NK_proliferating	Day 1	ZNF253	-1.5931	5.15937	-2.31419	0.0234125	0.849738	-2.26664
Single-cell pbulk	NK_proliferating	Day 1	ASH2L	-1.30819	6.50906	-2.30733	0.0235581	0.849738	-2.26426
Single-cell pbulk	NK_proliferating	Day 1	S100A4	-0.878397	11.4659	-2.31633	0.0235706	0.849738	-2.26406
Single-cell pbulk	NK_proliferating	Day 1	UPF2	1.24909	6.98846	2.30276	0.0238723	0.850638	2.25918
Single-cell pbulk	NK_proliferating	Day 1	SLC12A9	-1.44063	5.3269	-2.30088	0.0239376	0.850638	-2.25813
Single-cell pbulk	NK_proliferating	Day 1	DPH6	1.51575	6.06165	2.29231	0.0246335	0.852618	2.2471
Single-cell pbulk	NK_proliferating	Day 1	KLHL18	1.57079	5.42557	2.28603	0.0248329	0.852618	2.24399
Single-cell pbulk	NK_proliferating	Day 1	BCKDK	1.62648	5.70614	2.28644	0.0250259	0.852618	2.241
Single-cell pbulk	NK_proliferating	Day 1	TBC1D25	1.66038	5.7206	2.28707	0.0252423	0.852618	2.23767
Single-cell pbulk	NK_proliferating	Day 1	SLC41A3	1.58311	5.86644	2.28143	0.0252948	0.852618	2.23687
Single-cell pbulk	NK_proliferating	Day 1	ABCF1	-0.996214	7.67774	-2.27805	0.0253308	0.852618	-2.23632
Single-cell pbulk	NK_proliferating	Day 1	ST6GALNAC6	-1.46117	5.83171	-2.27181	0.025717	0.852618	-2.23046
Single-cell pbulk	NK_proliferating	Day 1	NAE1	1.18372	7.25012	2.27128	0.0257503	0.852618	2.22996
Single-cell pbulk	NK_proliferating	Day 1	NR2C2	-1.59006	6.20953	-2.27211	0.0257833	0.852618	-2.22946
Single-cell pbulk	NK_proliferating	Day 1	COG3	-1.50394	6.21153	-2.27086	0.0258295	0.852618	-2.22877
Single-cell pbulk	NK_proliferating	Day 1	DBF4	-1.41601	6.93281	-2.27411	0.0259059	0.852618	-2.22762
Single-cell pbulk	NK_proliferating	Day 1	OST4	0.625587	9.13576	2.26907	0.0260498	0.852618	2.22547
Single-cell pbulk	NK_proliferating	Day 1	ATXN3	-1.50737	5.9433	-2.26409	0.026696	0.865672	-2.21593
Single-cell pbulk	NK_proliferating	Day 1	TECR	-0.784607	8.64852	-2.25503	0.0267967	0.865672	-2.21447
Single-cell pbulk	NK_proliferating	Day 1	SLC3A2	-0.949959	7.74859	-2.25444	0.0269916	0.866344	-2.21164
Single-cell pbulk	NK_proliferating	Day 1	FAM199X	1.49458	6.33409	2.24622	0.0273792	0.87315	2.20607
Single-cell pbulk	NK_proliferating	Day 1	HLA-C	-0.387859	13.3209	-2.26458	0.0278755	0.877834	-2.19903
Single-cell pbulk	NK_proliferating	Day 1	DSTYK	-1.40733	5.19136	-2.23825	0.0280666	0.877834	-2.19635
Single-cell pbulk	NK_proliferating	Day 1	KPNB1	0.67094	8.8338	2.23397	0.0282712	0.877834	2.1935
Single-cell pbulk	NK_proliferating	Day 1	ULK2	-1.4552	5.55479	-2.23348	0.0282712	0.877834	-2.1935
Single-cell pbulk	NK_proliferating	Day 1	PPP1R3E	1.64925	5.57643	2.23003	0.0284989	0.877834	2.19035
Single-cell pbulk	NK_proliferating	Day 1	KHNYN	1.57169	5.44914	2.22888	0.0285848	0.877834	2.18917
Single-cell pbulk	NK_proliferating	Day 1	ADRBK1	-0.963132	8.32724	-2.2222	0.0290243	0.881577	-2.18316
Single-cell pbulk	NK_proliferating	Day 1	GPR75-ASB3	1.50936	5.73462	2.22078	0.0293125	0.881577	2.17926
Single-cell pbulk	NK_proliferating	Day 1	DAK	-1.68146	5.5393	-2.21683	0.0295432	0.881577	-2.17616
Single-cell pbulk	NK_proliferating	Day 1	TMSB15A	1.46027	5.00949	2.20623	0.030165	0.881577	2.16792
Single-cell pbulk	NK_proliferating	Day 1	METTL14	-1.23934	5.73964	-2.20672	0.0301825	0.881577	-2.16769
Single-cell pbulk	NK_proliferating	Day 1	ITK	-1.34823	7.18422	-2.20766	0.0302101	0.881577	-2.16732
Single-cell pbulk	NK_proliferating	Day 1	PAN2	1.42744	5.27065	2.2041	0.0303201	0.881577	2.16588
Single-cell pbulk	NK_proliferating	Day 1	AGPAT3	-1.44057	5.74835	-2.20775	0.0303732	0.881577	-2.16519
Single-cell pbulk	NK_proliferating	Day 1	EIF4H	0.685074	8.53826	2.20884	0.0304608	0.881577	2.16405
Single-cell pbulk	NK_proliferating	Day 1	PBDC1	-1.21512	7.20494	-2.2023	0.0305752	0.881577	-2.16256
Single-cell pbulk	NK_proliferating	Day 1	RP11-640M9.1	1.37976	6.13469	2.19633	0.0308923	0.881577	2.15846
Single-cell pbulk	NK_proliferating	Day 1	DDX28	-1.34943	5.53084	-2.19291	0.0311464	0.881577	-2.1552
Single-cell pbulk	NK_proliferating	Day 1	STK32C	1.69493	6.04211	2.20203	0.0311739	0.881577	2.15485
Single-cell pbulk	NK_proliferating	Day 1	CCDC23	-1.35045	6.15044	-2.19499	0.0311874	0.881577	-2.15467
Single-cell pbulk	NK_proliferating	Day 1	STIL	1.78467	5.98449	2.19725	0.0313929	0.882371	2.15206
Single-cell pbulk	NK_proliferating	Day 1	FAR1	1.09155	7.04492	2.18073	0.0321476	0.888095	2.14257
Single-cell pbulk	NK_proliferating	Day 1	BRIX1	1.30576	6.69554	2.17932	0.0321768	0.888095	2.14221
Single-cell pbulk	NK_proliferating	Day 1	METTL25	-1.53555	5.28065	-2.1802	0.0323903	0.888095	-2.13956
Single-cell pbulk	NK_proliferating	Day 1	BBS9	-1.61704	5.10351	-2.17567	0.0324584	0.888095	-2.13872
Single-cell pbulk	NK_proliferating	Day 1	GRAMD3	-1.15667	5.26847	-2.17408	0.032642	0.888095	-2.13646
Single-cell pbulk	NK_proliferating	Day 1	PRKRA	1.61571	6.042	2.17298	0.0326676	0.888095	2.13614
Single-cell pbulk	NK_proliferating	Day 1	LDHB	0.800238	9.64701	2.17574	0.0328906	0.889298	2.13342
Single-cell pbulk	NK_proliferating	Day 1	TMEM115	1.40617	5.92899	2.16545	0.0332587	0.89439	2.12895
Single-cell pbulk	NK_proliferating	Day 1	SEC13	0.845589	7.85729	2.15913	0.0337989	0.903137	2.12246
Single-cell pbulk	NK_proliferating	Day 1	CMTM3	0.925533	7.87157	2.16017	0.0339471	0.903137	2.1207
Single-cell pbulk	NK_proliferating	Day 1	MRPL9	1.41412	6.85345	2.15408	0.0342807	0.904284	2.11675
Single-cell pbulk	NK_proliferating	Day 1	LINC00665	1.4003	5.19966	2.15244	0.0343537	0.904284	2.1159
Single-cell pbulk	NK_proliferating	Day 1	PTAR1	1.30211	6.38028	2.14505	0.0350112	0.909827	2.10823
Single-cell pbulk	NK_proliferating	Day 1	CCNC	-1.22498	6.61314	-2.15345	0.0350508	0.909827	-2.10777
Single-cell pbulk	NK_proliferating	Day 1	HINT1	0.461445	10.2307	2.15053	0.0351129	0.909827	2.10705
Single-cell pbulk	NK_proliferating	Day 1	TNFRSF1A	-1.50944	6.97575	-2.13988	0.0353365	0.910876	-2.10448
Single-cell pbulk	NK_proliferating	Day 1	STARD3NL	-1.07425	8.0304	-2.13445	0.0357921	0.917864	-2.09928
Single-cell pbulk	NK_proliferating	Day 1	IFI44L	-1.26254	4.73036	-2.13092	0.0363981	0.925884	-2.09245
Single-cell pbulk	NK_proliferating	Day 1	RIPK2	1.45296	6.20687	2.12525	0.0366346	0.925884	2.08981
Single-cell pbulk	NK_proliferating	Day 1	HSD17B7	-1.3284	6.01662	-2.12462	0.0366671	0.925884	-2.08945
Single-cell pbulk	NK_proliferating	Day 1	SAYSD1	-1.38165	5.25078	-2.12375	0.0368493	0.925884	-2.08743
Single-cell pbulk	NK_proliferating	Day 28	EP300	1.59552	7.12213	2.87068	0.00523263	0.926114	2.79235
Single-cell pbulk	NK_proliferating	Day 28	TSR2	1.43853	7.43074	2.8396	0.00569399	0.926114	2.7649
Single-cell pbulk	NK_proliferating	Day 28	RBBP5	-1.92851	6.27174	-2.8148	0.00614792	0.926114	-2.73979
Single-cell pbulk	NK_proliferating	Day 28	PTK2B	1.49816	7.34819	2.81325	0.00615751	0.926114	2.73927
Single-cell pbulk	NK_proliferating	Day 28	TMED3	1.86556	6.92602	2.80775	0.0062406	0.926114	2.73486
Single-cell pbulk	NK_proliferating	Day 28	BZW2	1.74371	6.85997	2.78033	0.00675977	0.926114	2.70845
Single-cell pbulk	NK_proliferating	Day 28	MUT	-1.71213	5.39209	-2.77707	0.00679559	0.926114	-2.7067
Single-cell pbulk	NK_proliferating	Day 28	CDC20	2.59663	6.37524	2.78012	0.00679609	0.926114	2.70667
Single-cell pbulk	NK_proliferating	Day 28	ECI1	-1.50992	7.57868	-2.76005	0.0071675	0.926114	-2.68896
Single-cell pbulk	NK_proliferating	Day 28	LSM14A	0.868945	8.73544	2.748	0.00739005	0.926114	2.67874
Single-cell pbulk	NK_proliferating	Day 28	HES6	1.86123	6.60083	2.7433	0.00746846	0.926114	2.6752
Single-cell pbulk	NK_proliferating	Day 28	NPIPB5	-1.6695	5.24505	-2.74514	0.0074765	0.926114	-2.67484
Single-cell pbulk	NK_proliferating	Day 28	GNB1L	-1.82741	5.02201	-2.74364	0.00757861	0.926114	-2.67029
Single-cell pbulk	NK_proliferating	Day 28	MT1F	2.03036	5.11676	2.72075	0.00797896	0.926114	2.65296
Single-cell pbulk	NK_proliferating	Day 28	MTAP	-1.98546	5.48867	-2.71128	0.00818183	0.926114	-2.64447
Single-cell pbulk	NK_proliferating	Day 28	EIF4G2	0.701554	9.23737	2.69156	0.00861844	0.926114	2.62683
Single-cell pbulk	NK_proliferating	Day 28	CBLL1	-1.63929	6.68083	-2.68398	0.00880346	0.926114	-2.61959
Single-cell pbulk	NK_proliferating	Day 28	KIAA0100	-1.54971	6.74612	-2.68006	0.00897431	0.926114	-2.61303
Single-cell pbulk	NK_proliferating	Day 28	MAF1	1.16248	7.965	2.67018	0.00920066	0.926114	2.60451
Single-cell pbulk	NK_proliferating	Day 28	ATXN2	-1.85165	6.42994	-2.65823	0.00949904	0.926114	-2.59355
Single-cell pbulk	NK_proliferating	Day 28	OSGIN2	1.90471	5.54738	2.646	0.00976179	0.926114	2.58415
Single-cell pbulk	NK_proliferating	Day 28	RNF5	-1.20044	7.42327	-2.62879	0.0102284	0.926114	-2.56801
Single-cell pbulk	NK_proliferating	Day 28	SULT1A1	1.99038	5.40492	2.62035	0.0104873	0.926114	2.55933
Single-cell pbulk	NK_proliferating	Day 28	SLC25A42	-1.93241	5.93143	-2.62176	0.010674	0.926114	-2.55319
Single-cell pbulk	NK_proliferating	Day 28	MAP2K3	1.71981	7.16472	2.61361	0.0106793	0.926114	2.55302
Single-cell pbulk	NK_proliferating	Day 28	LAMTOR3	-1.44793	6.322	-2.60367	0.0109609	0.926114	-2.54394
Single-cell pbulk	NK_proliferating	Day 28	METTL5	-1.40521	6.8823	-2.59836	0.0111093	0.926114	-2.53924
Single-cell pbulk	NK_proliferating	Day 28	FAM120B	-1.53143	6.94003	-2.58633	0.0114674	0.926114	-2.52812
Single-cell pbulk	NK_proliferating	Day 28	PEX6	2.01093	5.73447	2.59168	0.0114734	0.926114	2.52794
Single-cell pbulk	NK_proliferating	Day 28	SLC29A1	-1.65428	6.07015	-2.58267	0.0115803	0.926114	-2.52468
Single-cell pbulk	NK_proliferating	Day 28	C4orf27	-1.59807	6.69252	-2.58136	0.0117505	0.926114	-2.51955
Single-cell pbulk	NK_proliferating	Day 28	IGBP1	1.52195	7.32042	2.57715	0.0117522	0.926114	2.5195
Single-cell pbulk	NK_proliferating	Day 28	FAM193B	1.8323	5.53608	2.58102	0.0120302	0.926114	2.51126
Single-cell pbulk	NK_proliferating	Day 28	ASNSD1	1.62027	6.43916	2.56637	0.0121689	0.926114	2.50721
Single-cell pbulk	NK_proliferating	Day 28	LINC00324	-1.94947	5.28465	-2.55898	0.0123354	0.926114	-2.5024
Single-cell pbulk	NK_proliferating	Day 28	HMGB3	2.21262	5.41617	2.55751	0.0124394	0.926114	2.49943
Single-cell pbulk	NK_proliferating	Day 28	MITD1	1.4484	6.50291	2.55285	0.0125637	0.926114	2.4959
Single-cell pbulk	NK_proliferating	Day 28	CEP85L	-1.73283	6.39132	-2.54778	0.0127411	0.926114	-2.49092
Single-cell pbulk	NK_proliferating	Day 28	RP11-489E7.4	2.10873	5.84552	2.54479	0.0128091	0.926114	2.48903
Single-cell pbulk	NK_proliferating	Day 28	AKNA	1.04588	8.58256	2.52301	0.0135681	0.926114	2.4685
Single-cell pbulk	NK_proliferating	Day 28	COX10	1.71529	5.7388	2.52608	0.0135915	0.926114	2.46788
Single-cell pbulk	NK_proliferating	Day 28	MCEE	-1.76416	5.36095	-2.5211	0.0136358	0.926114	-2.46672
Single-cell pbulk	NK_proliferating	Day 28	FKBP2	1.26734	7.70092	2.51659	0.0137988	0.926114	2.46246
Single-cell pbulk	NK_proliferating	Day 28	TGS1	1.14107	7.21882	2.51832	0.0138009	0.926114	2.4624
Single-cell pbulk	NK_proliferating	Day 28	POU2F1	1.91782	5.56302	2.52367	0.0138103	0.926114	2.46216
Single-cell pbulk	NK_proliferating	Day 28	SCNM1	1.49278	6.94286	2.50734	0.0141383	0.926114	2.45373
Single-cell pbulk	NK_proliferating	Day 28	IMMT	-1.39712	7.67142	-2.50336	0.0142863	0.926114	-2.44998
Single-cell pbulk	NK_proliferating	Day 28	POLR2A	1.25106	7.76849	2.50293	0.0143467	0.926114	2.44846
Single-cell pbulk	NK_proliferating	Day 28	IFT57	-1.72437	5.58963	-2.50193	0.0144046	0.926114	-2.44701
Single-cell pbulk	NK_proliferating	Day 28	MARCH5	1.76315	6.25885	2.48974	0.0148066	0.926114	2.43707
Single-cell pbulk	NK_proliferating	Day 28	DNAJC13	-1.61847	6.22995	-2.48883	0.0149039	0.926114	-2.43471
Single-cell pbulk	NK_proliferating	Day 28	TMEM127	-1.7171	6.04497	-2.47599	0.0153658	0.926114	-2.42364
Single-cell pbulk	NK_proliferating	Day 28	UBALD2	1.08628	8.84054	2.47486	0.0153898	0.926114	2.42307
Single-cell pbulk	NK_proliferating	Day 28	PATL2	1.76639	5.95454	2.47595	0.0155927	0.926114	2.41831
Single-cell pbulk	NK_proliferating	Day 28	RNF25	-1.61641	5.35781	-2.45016	0.0164718	0.926114	-2.39829
Single-cell pbulk	NK_proliferating	Day 28	ZNF480	1.74607	5.78144	2.44816	0.0164923	0.926114	2.39783
Single-cell pbulk	NK_proliferating	Day 28	ZNF507	1.67114	5.82976	2.44994	0.0165135	0.926114	2.39736
Single-cell pbulk	NK_proliferating	Day 28	GUCD1	1.52018	6.17698	2.44628	0.0166043	0.926114	2.39536
Single-cell pbulk	NK_proliferating	Day 28	PPP1R15A	1.29973	7.85595	2.44461	0.0166936	0.926114	2.39339
Single-cell pbulk	NK_proliferating	Day 28	DNM2	1.11264	8.0879	2.44194	0.016828	0.926114	2.39044
Single-cell pbulk	NK_proliferating	Day 28	OSBPL5	-1.50249	7.30127	-2.43802	0.0169671	0.926114	-2.38742
Single-cell pbulk	NK_proliferating	Day 28	DDX42	-1.26605	7.45876	-2.42873	0.0173567	0.926114	-2.37906
Single-cell pbulk	NK_proliferating	Day 28	STK11	1.71917	5.99704	2.42091	0.0176895	0.926114	2.37205
Single-cell pbulk	NK_proliferating	Day 28	ZNF611	-1.74878	5.88864	-2.41462	0.0179767	0.926114	-2.3661
Single-cell pbulk	NK_proliferating	Day 28	AMDHD2	1.74937	5.61646	2.41418	0.0180391	0.926114	2.36481
Single-cell pbulk	NK_proliferating	Day 28	DNAJB6	1.03305	7.97614	2.40233	0.0185806	0.926114	2.35384
Single-cell pbulk	NK_proliferating	Day 28	MRPL15	1.9017	6.43163	2.39907	0.0187049	0.926114	2.35136
Single-cell pbulk	NK_proliferating	Day 28	DMXL1	1.73024	5.92447	2.39692	0.0188216	0.926114	2.34904
Single-cell pbulk	NK_proliferating	Day 28	USP9X	1.74842	6.44185	2.38748	0.0192642	0.926114	2.34038
Single-cell pbulk	NK_proliferating	Day 28	DDX19A	-1.55541	6.27942	-2.38829	0.0192889	0.926114	-2.3399
Single-cell pbulk	NK_proliferating	Day 28	RP11-222K16.2	-1.84641	5.88039	-2.38875	0.0193364	0.926114	-2.33898
Single-cell pbulk	NK_proliferating	Day 28	PPP3CB	1.75376	6.51464	2.38605	0.0193575	0.926114	2.33857
Single-cell pbulk	NK_proliferating	Day 28	MTMR12	-1.52451	6.31059	-2.38051	0.0196479	0.926114	-2.33301
Single-cell pbulk	NK_proliferating	Day 28	RAC1	0.733413	9.36318	2.37712	0.0198126	0.926114	2.32988
Single-cell pbulk	NK_proliferating	Day 28	VPS18	1.59485	5.57852	2.37791	0.0198857	0.926114	2.3285
Single-cell pbulk	NK_proliferating	Day 28	C6orf136	-1.53509	5.98725	-2.36969	0.0201921	0.926114	-2.32276
Single-cell pbulk	NK_proliferating	Day 28	USP14	-1.02503	7.73194	-2.37029	0.0201941	0.926114	-2.32272
Single-cell pbulk	NK_proliferating	Day 28	PAFAH1B3	1.71264	6.30814	2.36563	0.020478	0.926114	2.31747
Single-cell pbulk	NK_proliferating	Day 28	ECSIT	1.59844	5.92192	2.36191	0.0205876	0.926114	2.31546
Single-cell pbulk	NK_proliferating	Day 28	ZC3H4	1.87365	5.4404	2.35664	0.0208263	0.926114	2.31112
Single-cell pbulk	NK_proliferating	Day 28	TRIM8	1.59411	6.14325	2.35187	0.0210776	0.926114	2.30659
Single-cell pbulk	NK_proliferating	Day 28	TFRC	-1.63596	5.79927	-2.35158	0.0212556	0.926114	-2.30341
Single-cell pbulk	NK_proliferating	Day 28	SYVN1	1.53392	5.94792	2.34399	0.0214989	0.926114	2.29911
Single-cell pbulk	NK_proliferating	Day 28	DPYSL2	-1.68777	5.66944	-2.34446	0.0217273	0.926114	-2.2951
Single-cell pbulk	NK_proliferating	Day 28	ACTR1A	-1.41799	7.23965	-2.33676	0.0219172	0.926114	-2.2918
Single-cell pbulk	NK_proliferating	Day 28	CLK1	1.5162	7.36693	2.33489	0.0219947	0.926114	2.29046
Single-cell pbulk	NK_proliferating	Day 28	RNF135	-1.7685	5.67288	-2.32556	0.0225129	0.926114	-2.2816
Single-cell pbulk	NK_proliferating	Day 28	ACTR6	-1.62527	6.29823	-2.32477	0.0225574	0.926114	-2.28085
Single-cell pbulk	NK_proliferating	Day 28	ARAF	1.41022	6.81031	2.32245	0.0227318	0.926114	2.27791
Single-cell pbulk	NK_proliferating	Day 28	TNPO3	-1.45931	6.66026	-2.31942	0.0228605	0.926114	-2.27576
Single-cell pbulk	NK_proliferating	Day 28	PCED1A	-1.58112	5.71286	-2.31843	0.0229166	0.926114	-2.27482
Single-cell pbulk	NK_proliferating	Day 28	TC2N	1.78643	6.62452	2.31587	0.0231413	0.926114	2.27109
Single-cell pbulk	NK_proliferating	Day 28	ABCC10	1.60402	5.37568	2.3138	0.0232169	0.926114	2.26985
Single-cell pbulk	NK_proliferating	Day 28	URB1	1.65322	5.19606	2.31125	0.0234607	0.926114	2.26585
Single-cell pbulk	NK_proliferating	Day 28	FAM65B	-0.698779	9.01524	-2.3039	0.0237589	0.926114	-2.26101
Single-cell pbulk	NK_proliferating	Day 28	LBH	-0.866669	8.77182	-2.30473	0.0238393	0.926114	-2.25971
Single-cell pbulk	NK_proliferating	Day 28	ZDHHC7	-1.37364	6.12945	-2.29908	0.0240446	0.926114	-2.25642
Single-cell pbulk	NK_proliferating	Day 28	ARL6IP5	0.695471	9.31011	2.29899	0.024296	0.926114	2.25242
Single-cell pbulk	NK_proliferating	Day 28	C5orf42	-1.53737	6.38605	-2.28939	0.0246733	0.926114	-2.24648
Single-cell pbulk	NK_proliferating	Day 28	VPS26A	1.23269	7.61076	2.28824	0.0247213	0.926114	2.24573
Single-cell pbulk	NK_proliferating	Day 28	RNFT1	-1.58196	5.9067	-2.28086	0.025367	0.926114	-2.23577
Single-cell pbulk	NK_proliferating	Day 28	COX14	-0.903014	7.83189	-2.27461	0.0257263	0.926114	-2.23032
Single-cell pbulk	NK_proliferating	Day 28	PMS1	-1.30196	6.88355	-2.26952	0.0258621	0.926114	-2.22828
Single-cell pbulk	NK_proliferating	Day 28	IPO13	1.64717	5.08178	2.26484	0.0261607	0.926114	2.22382
Single-cell pbulk	NK_proliferating	Day 28	RIPK2	1.621	6.20687	2.26516	0.0261856	0.926114	2.22345
Single-cell pbulk	NK_proliferating	Day 28	PIH1D1	1.12076	7.25203	2.26706	0.0262355	0.926114	2.22271
Single-cell pbulk	NK_proliferating	Day 28	MAFF	1.74702	5.70085	2.26093	0.0264452	0.926114	2.21961
Single-cell pbulk	NK_proliferating	Day 28	HIST1H2BK	1.86652	6.13941	2.25497	0.0268877	0.926114	2.21314
Single-cell pbulk	NK_proliferating	Day 28	PXMP4	1.58783	5.46716	2.25024	0.0271115	0.926114	2.20991
Single-cell pbulk	NK_proliferating	Day 28	LAT2	-1.00837	7.96185	-2.25377	0.0271587	0.926114	-2.20923
Single-cell pbulk	NK_proliferating	Day 28	NEDD9	-1.35125	7.34151	-2.24991	0.0272113	0.926114	-2.20847
Single-cell pbulk	NK_proliferating	Day 28	TMEM65	-1.65027	5.57981	-2.24807	0.0272556	0.926114	-2.20784
Single-cell pbulk	NK_proliferating	Day 28	TSC22D3	1.16206	9.74846	2.251	0.0273855	0.926114	2.20598
Single-cell pbulk	NK_proliferating	Day 28	S100PBP	-1.21246	6.807	-2.24546	0.0277623	0.926114	-2.20063
Single-cell pbulk	NK_proliferating	Day 28	PAXIP1-AS1	-1.67203	5.49984	-2.23351	0.0282391	0.926114	-2.19395
Single-cell pbulk	NK_proliferating	Day 28	SKAP2	-1.18387	7.28758	-2.23246	0.0283728	0.926114	-2.19209
Single-cell pbulk	NK_proliferating	Day 28	FAM89B	-1.53428	6.56478	-2.23288	0.028377	0.926114	-2.19204
Single-cell pbulk	NK_proliferating	Day 28	TMEM256-PLSCR3	1.58088	6.68281	2.23487	0.0284487	0.926114	2.19104
Single-cell pbulk	NK_proliferating	Day 28	LRIF1	1.34474	6.62958	2.22897	0.0285518	0.926114	2.18962
Single-cell pbulk	NK_proliferating	Day 28	STK25	1.25588	6.80825	2.22921	0.0285874	0.926114	2.18913
Single-cell pbulk	NK_proliferating	Day 28	NOL10	1.49966	6.10636	2.2276	0.0286678	0.926114	2.18803
Single-cell pbulk	NK_proliferating	Day 28	NDUFAF6	-1.55152	6.38735	-2.22723	0.0288094	0.926114	-2.18609
Single-cell pbulk	NK_proliferating	Day 28	COMMD5	-1.51202	6.54035	-2.21959	0.0292077	0.926114	-2.18067
Single-cell pbulk	NK_proliferating	Day 28	TSPAN17	1.6863	5.5994	2.214	0.0298507	0.926114	2.17207
Single-cell pbulk	NK_proliferating	Day 28	RP11-474G23.2	-1.58445	5.29029	-2.20663	0.0301442	0.926114	-2.16819
Single-cell pbulk	NK_proliferating	Day 28	ZNF726	-1.61264	5.76067	-2.20663	0.0302895	0.926114	-2.16628
Single-cell pbulk	NK_proliferating	Day 28	PTMS	1.96734	5.44637	2.20204	0.0305032	0.926114	2.16349
Single-cell pbulk	NK_proliferating	Day 28	FAM110A	-1.6	5.93769	-2.20323	0.0305288	0.926114	-2.16316
Single-cell pbulk	NK_proliferating	Day 28	ZNF410	1.33531	6.27766	2.20231	0.0305664	0.926114	2.16267
Single-cell pbulk	NK_proliferating	Day 28	ARHGEF1	-0.689213	9.26497	-2.2005	0.0306827	0.926114	-2.16116
Single-cell pbulk	NK_proliferating	Day 28	HLA-B	0.64636	13.7237	2.23826	0.0306882	0.926114	2.16109
Single-cell pbulk	NK_proliferating	Day 28	CSTB	0.956089	8.66979	2.20519	0.0306979	0.926114	2.16097
Single-cell pbulk	NK_proliferating	Day 28	TRAPPC13	1.30369	5.25177	2.19895	0.0307542	0.926114	2.16024
Single-cell pbulk	NK_proliferating	Day 28	KCTD10	1.59546	6.77501	2.1952	0.0311519	0.926114	2.15513
Single-cell pbulk	NK_proliferating	Day 28	YDJC	1.41228	6.73263	2.19576	0.0312142	0.926114	2.15433
Single-cell pbulk	NK_proliferating	Day 28	CCNK	1.00635	7.48805	2.18585	0.0316935	0.926114	2.14825
Single-cell pbulk	NK_proliferating	Day 28	TOR4A	-1.43443	5.31897	-2.18204	0.0320212	0.926114	-2.14415
Single-cell pbulk	NK_proliferating	Day 28	ZNF346	-1.44136	5.29628	-2.18042	0.0321125	0.926114	-2.14301
Single-cell pbulk	NK_proliferating	Day 28	INSIG1	1.30096	7.33802	2.17978	0.0321448	0.926114	2.14261
Single-cell pbulk	NK_proliferating	Day 28	PYROXD1	1.59033	6.27947	2.17872	0.032492	0.926114	2.1383
Single-cell pbulk	NK_proliferating	Day 28	LRRC45	-1.53832	6.47593	-2.17383	0.0326015	0.926114	-2.13696
Single-cell pbulk	NK_proliferating	Day 28	CASP10	-1.36413	6.27525	-2.16744	0.0331764	0.926114	-2.12994
Single-cell pbulk	NK_proliferating	Day 28	COASY	-1.26644	6.70678	-2.16434	0.033347	0.926114	-2.12788
Single-cell pbulk	NK_proliferating	Day 28	SCAF11	-0.698041	8.63378	-2.16457	0.0333852	0.926114	-2.12742
Single-cell pbulk	NK_proliferating	Day 28	RBMX	0.772695	8.59396	2.15979	0.0337091	0.926114	2.12353
Single-cell pbulk	NK_proliferating	Day 28	LYRM2	1.26235	6.9407	2.15801	0.0338517	0.926114	2.12183
Single-cell pbulk	NK_proliferating	Day 28	MX1	-1.92451	6.23064	-2.15754	0.0344098	0.926114	-2.11524
Single-cell pbulk	NK_proliferating	Day 28	CEP76	1.38798	5.31219	2.15189	0.0345115	0.926114	2.11404
Single-cell pbulk	NK_proliferating	Day 28	SNX14	1.32379	6.832	2.1497	0.0345489	0.926114	2.11361
Single-cell pbulk	NK_proliferating	Day 28	DPH5	1.45332	5.52254	2.1497	0.0346058	0.926114	2.11294
Single-cell pbulk	NK_proliferating	Day 28	ZNF345	-1.38018	4.81444	-2.1497	0.0346395	0.926114	-2.11255
Single-cell pbulk	NK_proliferating	Day 28	MED21	-1.41777	5.5597	-2.14677	0.034889	0.926114	-2.10964
Single-cell pbulk	NK_proliferating	Day 28	SAMD8	1.62733	5.34193	2.14275	0.0351471	0.926114	2.10666
Single-cell pbulk	NK_proliferating	Day 28	ITFG2	1.35211	6.58782	2.14086	0.0352553	0.926114	2.10541
Single-cell pbulk	NK_proliferating	Day 28	POMP	0.767754	8.77252	2.13564	0.0357619	0.926114	2.09962
Single-cell pbulk	NK_proliferating	Day 28	KPNA2	1.44117	7.13229	2.13306	0.0359091	0.926114	2.09796
Single-cell pbulk	NK_proliferating	Day 28	GCLM	-1.47356	6.52549	-2.13198	0.0360291	0.926114	-2.0966
Single-cell pbulk	NK_proliferating	Day 28	PPP1R7	-0.820693	7.97356	-2.12999	0.0361698	0.926114	-2.09501
Single-cell pbulk	NK_proliferating	Day 28	QDPR	-1.49062	5.91384	-2.12988	0.0363218	0.926114	-2.09331
Single-cell pbulk	NK_proliferating	Day 28	GET4	1.36569	6.43105	2.12712	0.0364148	0.926114	2.09227
Single-cell pbulk	NK_proliferating	Day 28	RABL3	1.43053	5.29202	2.12503	0.036746	0.926114	2.08857
Single-cell pbulk	NK_proliferating	Day 28	POLD4	0.90508	7.9056	2.11934	0.0371921	0.926114	2.08365
Single-cell pbulk	NK_proliferating	Day 28	RP3-395M20.12	1.81502	5.76073	2.11718	0.0373387	0.926114	2.08204
Single-cell pbulk	NK_proliferating	Day 28	ORC2	-1.54344	5.77741	-2.11819	0.0373462	0.926114	-2.08196
Single-cell pbulk	NK_proliferating	Day 28	ZNF302	-1.65082	6.18158	-2.11515	0.0374766	0.926114	-2.08053
Single-cell pbulk	NK_proliferating	Day 28	ZNF93	-1.4822	5.34623	-2.11315	0.037628	0.926114	-2.07888
Single-cell pbulk	NK_proliferating	Day 28	RANBP6	1.33385	6.15709	2.11351	0.0378605	0.926114	2.07636
Single-cell pbulk	NK_proliferating	Day 28	BBIP1	1.44908	5.94366	2.11205	0.0381716	0.926114	2.07301
Single-cell pbulk	NK_proliferating	Day 28	IDH1	-1.38982	5.2428	-2.10501	0.0383517	0.926114	-2.07108
Single-cell pbulk	NK_proliferating	Day 28	MAN2C1	1.55398	5.5631	2.10383	0.0384568	0.926114	2.06995
Single-cell pbulk	NK_proliferating	Day 28	EXOC5	1.32691	6.76401	2.10121	0.0386928	0.926114	2.06744
Single-cell pbulk	NK_proliferating	Day 28	SPECC1	-1.5579	6.19691	-2.10132	0.0386974	0.926114	-2.06739
Single-cell pbulk	NK_proliferating	Day 28	C2orf49	1.47682	5.51293	2.1005	0.0387569	0.926114	2.06676
Single-cell pbulk	NK_proliferating	Day 28	TRIM21	1.40352	6.35561	2.09847	0.0390204	0.926114	2.06397
Single-cell pbulk	NK_proliferating	Day 28	ARGLU1	0.511424	9.6329	2.09611	0.0391621	0.926114	2.06248
Single-cell pbulk	NK_proliferating	Day 28	CAPN15	1.57448	6.32117	2.09245	0.0394903	0.926114	2.05904
Single-cell pbulk	NK_proliferating	Day 28	DDX10	-1.6836	5.99961	-2.09189	0.039542	0.926114	-2.0585
Single-cell pbulk	NK_proliferating	Day 28	GPR89B	-1.42196	5.62857	-2.09006	0.0397109	0.926114	-2.05674
Single-cell pbulk	NK_proliferating	Day 28	JADE1	-1.34136	6.8886	-2.0888	0.0398267	0.926114	-2.05554
Single-cell pbulk	NK_proliferating	Day 28	IRF8	-1.55671	6.1964	-2.08466	0.0402622	0.926114	-2.05105
Single-cell pbulk	NK_proliferating	Day 28	PDCD2	1.05402	7.63734	2.0773	0.04094	0.926114	2.04414
Single-cell pbulk	NK_proliferating	Day 28	EIF3J-AS1	1.43297	5.21317	2.07646	0.0410723	0.926114	2.0428
Single-cell pbulk	NK_proliferating	Day 28	LRBA	-1.2092	7.16205	-2.07543	0.0410811	0.926114	-2.04271
Single-cell pbulk	NK_proliferating	Day 28	HIPK3	1.30765	5.90357	2.07434	0.0412242	0.926114	2.04127
Single-cell pbulk	NK_proliferating	Day 28	LINC00847	1.43664	5.41189	2.0722	0.0414353	0.926114	2.03915
Single-cell pbulk	NK_proliferating	Day 28	FAM204A	1.27941	7.18228	2.07115	0.0414893	0.926114	2.03861
Single-cell pbulk	NK_proliferating	Day 28	ITCH	0.892185	7.59387	2.07286	0.0416152	0.926114	2.03735
Single-cell pbulk	NK_proliferating	Day 28	CSAD	-1.42381	5.20515	-2.0647	0.0421111	0.926114	-2.03242
Single-cell pbulk	NK_proliferating	Day 28	DENND4A	1.29017	6.74484	2.06322	0.0422586	0.926114	2.03096
Single-cell pbulk	NK_proliferating	Day 28	BRK1	-0.620174	9.22484	-2.06269	0.0423304	0.926114	-2.03026
Single-cell pbulk	NK_proliferating	Day 28	PM20D2	-1.4597	5.78127	-2.06065	0.0426437	0.926114	-2.02718
Single-cell pbulk	NK_proliferating	Day 28	PLK4	-1.55387	6.05242	-2.05976	0.0426758	0.926114	-2.02687
Single-cell pbulk	NK_proliferating	Day 28	TRAF5	-1.48643	6.63371	-2.05986	0.0426835	0.926114	-2.02679
Single-cell pbulk	NK_proliferating	Day 28	SNX5	-0.868117	7.90802	-2.06082	0.0427032	0.926114	-2.0266
Single-cell pbulk	NK_proliferating	Day 28	DDX59	1.34253	6.12329	2.05829	0.0427809	0.926114	2.02584
Single-cell pbulk	NK_proliferating	Day 28	LLPH	1.45251	6.62432	2.05258	0.0433618	0.926114	2.02021
Single-cell pbulk	NK_proliferating	Day 28	COA1	-1.14026	6.86814	-2.05198	0.0434489	0.926114	-2.01937
Single-cell pbulk	NK_proliferating	Day 28	CAMK1D	1.32617	6.81169	2.04965	0.0435948	0.926114	2.01797
Single-cell pbulk	NK_proliferating	Day 28	ZNF180	1.51301	5.28918	2.04399	0.044164	0.926114	2.01253
Single-cell pbulk	NK_proliferating	Day 28	MPHOSPH9	-1.2886	6.98828	-2.03963	0.0446611	0.926114	-2.00783
Single-cell pbulk	NK_proliferating	Day 28	EIF2B4	1.35474	5.62253	2.03826	0.0448503	0.926114	2.00606
Single-cell pbulk	NK_proliferating	Day 28	SCO2	-1.36167	5.32442	-2.03714	0.0448615	0.926114	-2.00595
Single-cell pbulk	NK_proliferating	Day 28	YBX3	1.38943	4.97535	2.03689	0.0448868	0.926114	2.00571
Single-cell pbulk	NK_proliferating	Day 28	GLTP	1.07648	7.10804	2.03665	0.0449678	0.926114	2.00496
Single-cell pbulk	NK_proliferating	Day 28	GPR18	1.41574	5.25961	2.03507	0.045074	0.926114	2.00396
Single-cell pbulk	NK_proliferating	Day 28	CTC-241F20.3	1.58417	5.89391	2.03358	0.0453423	0.926114	2.00147
Single-cell pbulk	NK_proliferating	Day 28	ZNF493	-1.55221	6.11539	-2.03003	0.0455953	0.926114	-1.99912
Single-cell pbulk	NK_proliferating	Day 28	YIPF4	1.27817	6.73115	2.02984	0.045753	0.926114	1.99766
Single-cell pbulk	NK_proliferating	Day 28	AHNAK	0.781455	9.71451	2.02508	0.0461885	0.926114	1.99367
Single-cell pbulk	NK_proliferating	Day 28	TRMT11	-1.6339	5.62855	-2.0205	0.0465961	0.926114	-1.98995
Single-cell pbulk	NK_proliferating	Day 28	FAM111B	-1.45282	7.36336	-2.02031	0.046616	0.926114	-1.98977
Single-cell pbulk	NK_proliferating	Day 28	ACTR2	0.558479	9.59855	2.02058	0.046654	0.926114	1.98943
Single-cell pbulk	NK_proliferating	Day 28	SH2D1B	-0.67293	8.76038	-2.0196	0.0468543	0.926114	-1.98762
Single-cell pbulk	NK_proliferating	Day 28	DIMT1	-1.36606	6.0331	-2.01443	0.0474479	0.926114	-1.98228
Single-cell pbulk	NK_proliferating	Day 28	TMEM222	1.33294	6.71028	2.01274	0.0474511	0.926114	1.98225
Single-cell pbulk	NK_proliferating	Day 28	METTL22	1.3993	5.20832	2.01168	0.0476044	0.926114	1.98088
Single-cell pbulk	NK_proliferating	Day 28	TMEM214	-1.46687	6.24076	-2.0071	0.0480907	0.926114	-1.97657
Single-cell pbulk	NK_proliferating	Day 28	GPR75-ASB3	-1.39849	5.73462	-2.00555	0.0483716	0.926114	-1.97409
Single-cell pbulk	NK_proliferating	Day 28	GID8	-1.2037	6.75007	-2.00351	0.0484247	0.926114	-1.97362
Single-cell pbulk	NK_proliferating	Day 28	FTO	1.57071	5.59291	2.0042	0.0485128	0.926114	1.97285
Single-cell pbulk	NK_proliferating	Day 28	CEP104	1.57557	5.98578	2.00516	0.0485553	0.926114	1.97248
Single-cell pbulk	NK_proliferating	Day 28	NOD1	-1.32156	5.71966	-2.0022	0.0485683	0.926114	-1.97236
Single-cell pbulk	NK_proliferating	Day 28	IVD	1.45957	6.28091	2.002	0.048793	0.926114	1.9704
Single-cell pbulk	NK_proliferating	Day 28	ALKBH5	-1.35052	5.36372	-1.99979	0.0489664	0.926114	-1.96888
Single-cell pbulk	NK_proliferating	Day 28	F11R	-1.29762	5.91623	-1.99943	0.0489743	0.926114	-1.96882
Single-cell pbulk	NK_proliferating	Day 28	STK17B	0.933247	8.03914	1.9963	0.0492202	0.926114	1.96668
Single-cell pbulk	NK_proliferating	Day 28	SLC35E3	-1.37727	5.42548	-1.99525	0.0493975	0.926114	-1.96514
Single-cell pbulk	NK_proliferating	Day 28	BTG2	1.03097	7.76185	1.9924	0.049747	0.926114	1.96213
Single-cell pbulk	NK_proliferating	Day 28	BAK1	1.36389	6.3887	1.99164	0.0497585	0.926114	1.96203
Single-cell pbulk	NK_proliferating	Day 28	EMC10	0.932873	7.32562	1.9914	0.0497664	0.926114	1.96197
Single-cell pbulk	NK_proliferating	Day 28	ATAD3B	-1.35802	5.40204	-1.99005	0.0499178	0.926114	-1.96067
Single-cell pbulk	NK_proliferating	Day 1	HLCS	1.47743	5.59895	2.11306	0.0376364	0.94091	2.07879
Single-cell pbulk	NK_proliferating	Day 1	SARM1	1.38669	5.5494	2.11191	0.0380052	0.941215	2.0748
Single-cell pbulk	NK_proliferating	Day 1	CHCHD3	0.878448	7.57546	2.11445	0.038027	0.941215	2.07456
Single-cell pbulk	NK_proliferating	Day 1	ARHGEF2	-1.24393	6.44399	-2.10439	0.0384073	0.945922	-2.07048
Single-cell pbulk	NK_proliferating	Day 1	MAN2B2	-1.62168	6.14235	-2.10311	0.038606	0.946133	-2.06836
Single-cell pbulk	NK_proliferating	Day 1	RARS2	1.43569	5.82018	2.09944	0.0388531	0.947522	2.06574
Single-cell pbulk	NK_proliferating	Day 1	SLC25A25	-1.25503	5.8504	-2.09701	0.0397921	0.952208	-2.0559
Single-cell pbulk	NK_proliferating	Day 1	CDC20	-1.83541	6.37524	-2.09201	0.0398382	0.952208	-2.05542
Single-cell pbulk	NK_proliferating	Day 1	LAIR1	-1.26664	7.70959	-2.10299	0.0399011	0.952208	-2.05477
Single-cell pbulk	NK_proliferating	Day 1	B3GNTL1	1.51315	5.35067	2.08591	0.0400956	0.952208	2.05276
Single-cell pbulk	NK_proliferating	Day 1	SLC29A1	1.33062	6.07015	2.0815	0.0405071	0.952208	2.04854
Single-cell pbulk	NK_proliferating	Day 1	DNAJC7	-0.792175	7.77597	-2.09404	0.0405186	0.952208	-2.04842
Single-cell pbulk	NK_proliferating	Day 1	PRKCA	1.55996	5.28701	2.07985	0.0407414	0.952208	2.04615
Single-cell pbulk	NK_proliferating	Day 1	NFE2L1	1.44605	5.75961	2.07869	0.0407718	0.952208	2.04584
Single-cell pbulk	NK_proliferating	Day 1	EEF1E1	1.23149	6.73814	2.07802	0.040835	0.952208	2.0452
Single-cell pbulk	NK_proliferating	Day 1	DHRS3	-1.41156	6.29789	-2.07462	0.0413928	0.952208	-2.03957
Single-cell pbulk	NK_proliferating	Day 1	BCAT2	1.51962	5.81986	2.0688	0.0417147	0.952208	2.03636
Single-cell pbulk	NK_proliferating	Day 1	RWDD3	-1.5638	6.03308	-2.0708	0.0417205	0.952208	-2.0363
Single-cell pbulk	NK_proliferating	Day 1	HMGCS1	1.33473	6.44626	2.06691	0.0419096	0.952208	2.03442
Single-cell pbulk	NK_proliferating	Day 1	PJA2	-1.0486	7.29956	-2.06552	0.0420324	0.952208	-2.0332
Single-cell pbulk	NK_proliferating	Day 1	PILRB	1.17907	7.18064	2.06537	0.0422664	0.952208	2.03089
Single-cell pbulk	NK_proliferating	Day 1	ARHGEF7	1.22762	6.97208	2.06122	0.0424506	0.952208	2.02908
Single-cell pbulk	NK_proliferating	Day 1	FBXO44	1.30692	5.71044	2.06172	0.0424622	0.952208	2.02896
Single-cell pbulk	NK_proliferating	Day 1	HEG1	1.3771	6.50053	2.06064	0.042507	0.952208	2.02852
Single-cell pbulk	NK_proliferating	Day 1	ENTPD6	1.37414	5.26797	2.06214	0.0426819	0.952208	2.02681
Single-cell pbulk	NK_proliferating	Day 1	SUCLA2	1.27516	6.76924	2.05572	0.0429912	0.954828	2.0238
Single-cell pbulk	NK_proliferating	Day 1	ZMIZ2	1.61142	5.7417	2.05147	0.0434125	0.9599	2.01972
Single-cell pbulk	NK_proliferating	Day 1	WDR11	1.58735	6.26175	2.04321	0.0442434	0.969427	2.01178
Single-cell pbulk	NK_proliferating	Day 1	AGO1	-1.45317	5.32804	-2.03679	0.0449993	0.969427	-2.00466
Single-cell pbulk	NK_proliferating	Day 1	SMAD4	1.17703	7.2087	2.03595	0.0451572	0.969427	2.00319
Single-cell pbulk	NK_proliferating	Day 1	RP11-553L6.2	-1.4171	5.43576	-2.03078	0.0455682	0.969427	-1.99937
Single-cell pbulk	NK_proliferating	Day 1	EI24	1.07472	6.65058	2.02566	0.0460523	0.969427	1.99491
Single-cell pbulk	NK_proliferating	Day 1	SLC22A18	-1.5402	5.28826	-2.02691	0.046423	0.969427	-1.99153
Single-cell pbulk	NK_proliferating	Day 1	CCND2	1.21478	7.6743	2.02416	0.0464615	0.969427	1.99118
Single-cell pbulk	NK_proliferating	Day 1	RXRB	1.41137	5.96754	2.01774	0.0468884	0.969427	1.98731
Single-cell pbulk	NK_proliferating	Day 1	ATAD5	-1.11369	7.64579	-2.01741	0.0469355	0.969427	-1.98688
Single-cell pbulk	NK_proliferating	Day 1	WDTC1	1.59551	6.20456	2.01731	0.0469784	0.969427	1.98649
Single-cell pbulk	NK_proliferating	Day 1	NKG7	-0.311033	13.4925	-2.01858	0.0473227	0.969427	-1.9834
Single-cell pbulk	NK_proliferating	Day 1	ZNHIT2	-1.44602	5.38641	-2.01058	0.0477202	0.969427	-1.97985
Single-cell pbulk	NK_proliferating	Day 1	MRPS22	1.31546	6.08053	2.00959	0.0477631	0.969427	1.97947
Single-cell pbulk	NK_proliferating	Day 1	ZNF749	-1.45367	5.52644	-2.0101	0.0478856	0.969427	-1.97838
Single-cell pbulk	NK_proliferating	Day 1	CXorf40A	-1.31179	5.35404	-2.00669	0.0483758	0.969427	-1.97405
Single-cell pbulk	NK_proliferating	Day 1	BZRAP1	-1.35522	5.77654	-2.00334	0.0484432	0.969427	-1.97346
Single-cell pbulk	NK_proliferating	Day 1	MYCBP2	-0.717573	7.96477	-2.0034	0.0484584	0.969427	-1.97333
Single-cell pbulk	NK_proliferating	Day 1	CEP41	1.32764	5.59118	2.00343	0.0484623	0.969427	1.97329
Single-cell pbulk	NK_proliferating	Day 1	ACOX1	1.46716	5.5386	1.99797	0.0490344	0.969427	1.96829
Single-cell pbulk	NK_proliferating	Day 1	ABCD3	1.26049	6.23484	1.9984	0.0492491	0.969427	1.96643
Single-cell pbulk	NK_proliferating	Day 1	PTPN11	0.915997	7.47074	1.99932	0.0492689	0.969427	1.96626
Single-cell pbulk	NK_proliferating	Day 1	ARFIP1	1.5341	6.30503	1.99261	0.0496307	0.969427	1.96313
Single-cell pbulk	pDC	Day 1	FBXO32	-2.70144	2.52722	-4.59245	1.35232e-05	0.092215	-4.35146
Single-cell pbulk	pDC	Baseline	ATF7IP	0.794026	7.05371	4.07893	8.92348e-05	0.293082	3.91814
Single-cell pbulk	pDC	Baseline	GAB3	1.44962	5.42363	3.98977	0.000128629	0.293082	3.82907
Single-cell pbulk	pDC	Baseline	RASD1	1.78134	7.3612	4.03306	0.00012894	0.293082	3.82847
Single-cell pbulk	pDC	Baseline	ODC1	-0.662943	8.23406	-3.76389	0.0002772	0.472558	-3.63572
Single-cell pbulk	pDC	Day 1	RC3H1	1.18304	5.65638	3.93152	0.000153379	0.522946	3.78553
Single-cell pbulk	pDC	Day 28	MLLT6	-1.96609	4.57791	-4.06747	9.37301e-05	0.639145	-3.90627
Single-cell pbulk	pDC	Baseline	LSM10	-0.722619	7.19224	-3.58518	0.000555542	0.757649	-3.45244
Single-cell pbulk	pDC	Baseline	PPP1R16A	-2.15983	2.90064	-3.44034	0.000849937	0.876765	-3.336
Single-cell pbulk	pDC	Baseline	SREBF2	1.44929	5.4486	3.46324	0.000900037	0.876765	3.32004
Single-cell pbulk	pDC	Day 28	CHP1	1.46095	5.42209	3.52729	0.000626268	0.88926	3.41998
Single-cell pbulk	pDC	Day 28	ZNF230	-2.06942	2.83648	-3.50505	0.000692599	0.88926	-3.39249
Single-cell pbulk	pDC	Day 28	HEXB	0.860127	7.04212	3.48525	0.000721206	0.88926	3.38139
Single-cell pbulk	pDC	Day 28	THOC6	-1.04981	5.98879	-3.41242	0.00092266	0.88926	-3.31311
Single-cell pbulk	pDC	Day 28	YWHAZ	0.36615	9.64874	3.34356	0.00120153	0.88926	3.23852
Single-cell pbulk	pDC	Day 28	COQ6	-1.96125	4.08932	-3.31535	0.00126085	0.88926	-3.22474
Single-cell pbulk	pDC	Day 28	CD93	-2.47242	3.64147	-3.27428	0.00150021	0.88926	-3.17464
Single-cell pbulk	pDC	Day 28	KATNAL1	1.62848	4.60353	3.23392	0.0016543	0.88926	3.14616
Single-cell pbulk	pDC	Day 28	NAPG	1.16876	5.92552	3.20553	0.00182754	0.88926	3.11692
Single-cell pbulk	pDC	Day 28	DACH1	-0.844741	6.47705	-3.17143	0.00201507	0.88926	-3.088
Single-cell pbulk	pDC	Day 28	ERGIC3	0.491244	8.03599	3.16349	0.00211768	0.88926	3.07321
Single-cell pbulk	pDC	Day 28	CRADD	-2.13074	3.36295	-3.15259	0.00212306	0.88926	-3.07245
Single-cell pbulk	pDC	Day 28	EVI5L	2.17507	3.18731	3.13125	0.00226768	0.88926	3.05273
Single-cell pbulk	pDC	Day 28	PTK2B	-1.26552	5.38146	-3.09322	0.00254626	0.88926	-3.01779
Single-cell pbulk	pDC	Day 28	DDX19B	2.03605	3.66658	3.08099	0.00265142	0.88926	3.0055
Single-cell pbulk	pDC	Day 28	AP5M1	1.56151	5.14121	3.08114	0.00265549	0.88926	3.00504
Single-cell pbulk	pDC	Day 28	MSRB1	-1.17573	5.20258	-3.02907	0.00313274	0.88926	-2.9544
Single-cell pbulk	pDC	Day 28	FBXO18	0.923642	6.02073	3.02364	0.00315408	0.88926	2.95231
Single-cell pbulk	pDC	Day 28	SLC4A1AP	-1.12559	5.44871	-3.01813	0.00319879	0.88926	-2.94796
Single-cell pbulk	pDC	Day 28	HCFC1	-0.88275	6.0872	-2.98085	0.00357967	0.88926	-2.91301
Single-cell pbulk	pDC	Day 28	BECN1	0.848707	6.36619	2.97611	0.00367177	0.88926	2.90506
Single-cell pbulk	pDC	Day 28	CDC42SE1	0.975579	6.174	2.96348	0.00377111	0.88926	2.8967
Single-cell pbulk	pDC	Day 28	FAM115A	1.4939	4.68342	2.92925	0.00417614	0.88926	2.86454
Single-cell pbulk	pDC	Day 28	TXNRD2	1.88013	3.70283	2.91211	0.00439367	0.88926	2.84842
Single-cell pbulk	pDC	Day 28	ASXL2	-1.00844	6.06437	-2.88147	0.00480863	0.88926	-2.81958
Single-cell pbulk	pDC	Day 28	RP11-349A22.5	1.0962	5.78842	2.87536	0.00491044	0.88926	2.81285
Single-cell pbulk	pDC	Day 28	AP5S1	1.6715	3.78908	2.84137	0.00541612	0.88926	2.78118
Single-cell pbulk	pDC	Day 28	CD84	-1.68676	4.70099	-2.85366	0.0055843	0.88926	-2.77124
Single-cell pbulk	pDC	Day 28	FIG4	1.30219	4.99547	2.83024	0.00563726	0.88926	2.76817
Single-cell pbulk	pDC	Day 28	UGP2	-0.659198	6.53124	-2.8287	0.00566865	0.88926	-2.76636
Single-cell pbulk	pDC	Day 28	ATL2	1.71315	3.98919	2.82529	0.00568169	0.88926	2.76561
Single-cell pbulk	pDC	Day 28	IWS1	0.761719	6.31348	2.81228	0.00588135	0.88926	2.75432
Single-cell pbulk	pDC	Day 28	RP11-475O6.1	-2.01881	3.27135	-2.81013	0.00594164	0.88926	-2.75098
Single-cell pbulk	pDC	Day 28	ITPK1	1.04708	5.29327	2.80828	0.00594957	0.88926	2.75055
Single-cell pbulk	pDC	Day 28	PRMT6	-1.26524	4.63558	-2.7817	0.00646914	0.88926	-2.723
Single-cell pbulk	pDC	Day 28	TINF2	-0.758469	6.21441	-2.77943	0.00647949	0.88926	-2.72248
Single-cell pbulk	pDC	Day 28	LINC00324	-1.70014	2.41784	-2.77904	0.00655968	0.88926	-2.71841
Single-cell pbulk	pDC	Day 28	UBAP2L	-0.74187	5.99346	-2.77197	0.00661903	0.88926	-2.71543
Single-cell pbulk	pDC	Day 28	PMVK	0.91783	5.62229	2.77071	0.00664641	0.88926	2.71406
Single-cell pbulk	pDC	Day 28	TYW3	-1.21253	5.3489	-2.76785	0.00668118	0.88926	-2.71233
Single-cell pbulk	pDC	Day 28	GPATCH2	1.20049	5.32684	2.76562	0.0067714	0.88926	2.70788
Single-cell pbulk	pDC	Day 28	EEFSEC	-1.27921	4.8655	-2.76114	0.00682603	0.88926	-2.70521
Single-cell pbulk	pDC	Day 28	TRIM21	-1.64597	4.12227	-2.74988	0.00703198	0.88926	-2.69533
Single-cell pbulk	pDC	Day 28	TBX19	1.68635	3.68593	2.7471	0.00710796	0.88926	2.69174
Single-cell pbulk	pDC	Day 28	PPP1R21	-1.12105	5.43741	-2.74578	0.00716591	0.88926	-2.68903
Single-cell pbulk	pDC	Day 28	SENP6	-0.439408	7.98945	-2.74703	0.00717738	0.88926	-2.6885
Single-cell pbulk	pDC	Day 28	ABHD17C	1.63975	2.97334	2.74126	0.0072269	0.88926	2.6862
Single-cell pbulk	pDC	Day 28	PRDM15	1.72425	3.26021	2.73609	0.00740336	0.88926	2.67813
Single-cell pbulk	pDC	Day 28	SLC9A3R2	-1.80104	3.23737	-2.73521	0.00741083	0.88926	-2.6778
Single-cell pbulk	pDC	Day 28	USP13	1.58409	4.21681	2.71926	0.00766869	0.88926	2.66632
Single-cell pbulk	pDC	Day 28	ELMSAN1	0.716558	7.26501	2.71944	0.0076832	0.88926	2.66568
Single-cell pbulk	pDC	Day 28	ZNF649	-1.67157	3.82731	-2.72566	0.00769511	0.88926	-2.66516
Single-cell pbulk	pDC	Day 28	CLDN23	-1.70185	3.70842	-2.7171	0.0077454	0.88926	-2.66297
Single-cell pbulk	pDC	Day 28	NFYC	-0.855434	5.88905	-2.71333	0.00781129	0.88926	-2.66012
Single-cell pbulk	pDC	Day 28	GBA	-1.23993	4.67335	-2.71136	0.0078501	0.88926	-2.65845
Single-cell pbulk	pDC	Day 28	RP11-418J17.3	-1.61649	3.80706	-2.70761	0.00792416	0.88926	-2.65528
Single-cell pbulk	pDC	Day 28	JMJD4	-1.42019	4.38677	-2.70681	0.00796477	0.88926	-2.65356
Single-cell pbulk	pDC	Day 28	VMP1	0.903339	5.85565	2.70545	0.00797253	0.88926	2.65323
Single-cell pbulk	pDC	Day 28	ZNF66	1.71998	3.49467	2.70211	0.00809586	0.88926	2.64805
Single-cell pbulk	pDC	Day 28	WDR91	1.906	3.36335	2.7005	0.00810575	0.88926	2.64763
Single-cell pbulk	pDC	Day 28	GPATCH11	-0.748793	6.73518	-2.69389	0.00827001	0.88926	-2.64084
Single-cell pbulk	pDC	Day 28	CTBS	-0.76036	6.36722	-2.68171	0.00855631	0.88926	-2.62929
Single-cell pbulk	pDC	Day 28	MRPL54	0.663193	6.66861	2.67359	0.00899071	0.88926	2.61241
Single-cell pbulk	pDC	Day 28	MAP2K5	1.14745	4.62112	2.65033	0.00929742	0.88926	2.60092
Single-cell pbulk	pDC	Day 28	UQCR10	0.365184	8.07456	2.64903	0.0093871	0.88926	2.59762
Single-cell pbulk	pDC	Day 28	AP1M1	-0.600965	6.92188	-2.62283	0.0100302	0.88926	-2.57479
Single-cell pbulk	pDC	Day 28	ELMOD2	1.13615	4.99873	2.6221	0.0100506	0.88926	2.57408
Single-cell pbulk	pDC	Day 28	FAM212B	-1.58135	2.54332	-2.62663	0.0100531	0.88926	-2.574
Single-cell pbulk	pDC	Day 28	SNAPC5	0.860782	5.4394	2.6159	0.0103187	0.88926	2.56496
Single-cell pbulk	pDC	Day 28	SLC29A1	-1.61321	5.19509	-2.60463	0.010566	0.88926	-2.55674
Single-cell pbulk	pDC	Day 28	ASH2L	1.1949	5.00967	2.60077	0.0106556	0.88926	2.5538
Single-cell pbulk	pDC	Day 28	AF213884.2	1.65167	2.50039	2.59621	0.0108429	0.88926	2.54772
Single-cell pbulk	pDC	Day 28	SCRN2	-1.03546	5.00357	-2.59399	0.0108734	0.88926	-2.54674
Single-cell pbulk	pDC	Day 28	MAP2K4	0.911704	5.6118	2.58692	0.011092	0.88926	2.53979
Single-cell pbulk	pDC	Day 28	MTRR	1.59222	4.56763	2.58116	0.0112405	0.88926	2.53513
Single-cell pbulk	pDC	Day 28	ZNF678	1.60156	3.76328	2.57716	0.0114435	0.88926	2.52886
Single-cell pbulk	pDC	Day 28	TPRKB	-0.799071	5.78928	-2.57496	0.0114446	0.88926	-2.52882
Single-cell pbulk	pDC	Day 28	MBTD1	1.1167	4.74172	2.57333	0.0115047	0.88926	2.52698
Single-cell pbulk	pDC	Day 28	OGFOD1	-1.38483	4.93101	-2.56751	0.011665	0.88926	-2.52212
Single-cell pbulk	pDC	Day 28	ATP6V1G1	-0.333954	8.7321	-2.56966	0.0116892	0.88926	-2.52139
Single-cell pbulk	pDC	Day 28	FAM69A	0.837592	5.49237	2.57007	0.0117155	0.88926	2.5206
Single-cell pbulk	pDC	Day 28	TOLLIP	-0.943805	5.82702	-2.56593	0.0117323	0.88926	-2.52009
Single-cell pbulk	pDC	Day 28	ALKBH4	-1.41491	4.5587	-2.55985	0.011909	0.88926	-2.51483
Single-cell pbulk	pDC	Day 28	KDELR1	-0.412708	7.98924	-2.5577	0.0120499	0.88926	-2.51068
Single-cell pbulk	pDC	Day 28	ZBTB11	-0.929917	5.65449	-2.55204	0.0122167	0.88926	-2.50582
Single-cell pbulk	pDC	Day 28	XRRA1	1.8555	4.0344	2.5649	0.0122749	0.88926	2.50414
Single-cell pbulk	pDC	Day 28	EXOG	1.41697	4.80105	2.53609	0.0127166	0.88926	2.49161
Single-cell pbulk	pDC	Day 28	CHPF	0.851825	5.98087	2.53744	0.0129042	0.88926	2.4864
Single-cell pbulk	pDC	Day 28	KLHL21	1.61803	3.66338	2.52863	0.0130119	0.88926	2.48344
Single-cell pbulk	pDC	Day 28	TUBGCP4	-1.43774	3.73122	-2.52809	0.0130436	0.88926	-2.48258
Single-cell pbulk	pDC	Day 28	SEH1L	-1.30549	4.94508	-2.52271	0.013188	0.88926	-2.47865
Single-cell pbulk	pDC	Day 28	KAT5	1.00079	4.86018	2.51836	0.013314	0.88926	2.47526
Single-cell pbulk	pDC	Day 28	ENO1	-0.425216	8.31235	-2.52103	0.0134942	0.88926	-2.47045
Single-cell pbulk	pDC	Day 28	KLHDC3	-0.748427	5.9803	-2.51278	0.0135823	0.88926	-2.46812
Single-cell pbulk	pDC	Day 28	CCDC117	-1.43364	4.11429	-2.51005	0.0136126	0.88926	-2.46733
Single-cell pbulk	pDC	Day 28	RABGAP1	0.864321	5.85982	2.50998	0.0136278	0.88926	2.46693
Single-cell pbulk	pDC	Day 28	MMP11	-1.19756	4.96299	-2.51029	0.0136893	0.88926	-2.46531
Single-cell pbulk	pDC	Day 28	AGPAT1	0.818184	5.98848	2.50738	0.01371	0.88926	2.46477
Single-cell pbulk	pDC	Day 28	RNF214	1.27261	4.78929	2.50655	0.0137651	0.88926	2.46334
Single-cell pbulk	pDC	Day 28	EDEM2	0.861589	5.71356	2.49814	0.0140513	0.88926	2.45595
Single-cell pbulk	pDC	Day 28	ZNF710	1.41946	4.59906	2.49831	0.0140743	0.88926	2.45536
Single-cell pbulk	pDC	Day 28	SLC12A3	-0.710172	6.1709	-2.49606	0.0141573	0.88926	-2.45325
Single-cell pbulk	pDC	Day 28	ATP6V0C	0.328337	9.18663	2.51141	0.0143098	0.88926	2.44939
Single-cell pbulk	pDC	Day 28	RP1-302G2.5	-1.69646	4.07719	-2.49461	0.0145552	0.88926	-2.44326
Single-cell pbulk	pDC	Day 28	TMEM55B	-0.755317	6.14678	-2.48515	0.0147322	0.88926	-2.4389
Single-cell pbulk	pDC	Day 28	CENPC	0.726414	6.78092	2.47848	0.0148028	0.88926	2.43717
Single-cell pbulk	pDC	Day 28	NT5C2	-0.732973	6.15708	-2.47184	0.0150929	0.88926	-2.43014
Single-cell pbulk	pDC	Day 28	LINC00909	0.747317	6.04042	2.46068	0.0155453	0.88926	2.41942
Single-cell pbulk	pDC	Day 28	RP11-554J4.1	1.55313	3.47463	2.45468	0.0157603	0.88926	2.41442
Single-cell pbulk	pDC	Day 28	ATP8B2	-1.3457	4.21621	-2.45414	0.0158213	0.88926	-2.41301
Single-cell pbulk	pDC	Day 28	TRPS1	-1.43243	4.01907	-2.45298	0.0158842	0.88926	-2.41157
Single-cell pbulk	pDC	Day 28	TTLL11	-1.34154	3.39632	-2.45143	0.0158952	0.88926	-2.41131
Single-cell pbulk	pDC	Day 28	NCOA2	-1.1052	4.96133	-2.44806	0.0160611	0.88926	-2.40752
Single-cell pbulk	pDC	Day 28	LMAN2L	1.42088	3.51309	2.44797	0.016073	0.88926	2.40725
Single-cell pbulk	pDC	Day 28	ELOVL1	-0.478477	6.69572	-2.44107	0.0164186	0.88926	-2.39947
Single-cell pbulk	pDC	Day 28	CDK10	-1.1579	5.01704	-2.43912	0.0164209	0.88926	-2.39942
Single-cell pbulk	pDC	Day 28	ICAM3	0.859175	6.12559	2.45144	0.0164805	0.88926	2.3981
Single-cell pbulk	pDC	Day 28	ZCWPW1	-1.53862	3.68219	-2.43676	0.0165176	0.88926	-2.39727
Single-cell pbulk	pDC	Day 28	ZDHHC13	-1.36385	4.38828	-2.43522	0.0165842	0.88926	-2.3958
Single-cell pbulk	pDC	Day 28	RAB11A	0.500958	7.3844	2.43229	0.0167971	0.88926	2.39112
Single-cell pbulk	pDC	Day 28	LDHB	-0.237343	9.12271	-2.43249	0.016805	0.88926	-2.39095
Single-cell pbulk	pDC	Day 28	HELZ	0.819311	6.18509	2.42509	0.0170279	0.88926	2.38611
Single-cell pbulk	pDC	Day 28	NREP	-0.665227	6.90552	-2.42335	0.0171341	0.88926	-2.38382
Single-cell pbulk	pDC	Day 28	UPF3B	-0.839444	5.88896	-2.42259	0.0171628	0.88926	-2.3832
Single-cell pbulk	pDC	Day 28	RANGAP1	1.11048	4.64559	2.42232	0.017176	0.88926	2.38292
Single-cell pbulk	pDC	Day 28	PEMT	-1.17391	4.55237	-2.42169	0.0171793	0.88926	-2.38285
Single-cell pbulk	pDC	Day 28	TULP3	-1.52944	3.6515	-2.42029	0.0172419	0.88926	-2.38151
Single-cell pbulk	pDC	Day 28	DNM2	0.375471	8.06896	2.42086	0.0172444	0.88926	2.38146
Single-cell pbulk	pDC	Day 28	PDE6B	1.32426	4.12091	2.42192	0.0174901	0.88926	2.37624
Single-cell pbulk	pDC	Day 28	RP11-1055B8.7	1.47457	3.58955	2.42093	0.0176583	0.88926	2.37271
Single-cell pbulk	pDC	Day 28	ARL5A	0.510686	7.15752	2.41187	0.0176976	0.88926	2.37188
Single-cell pbulk	pDC	Day 28	NOL7	0.392677	7.56219	2.40577	0.01794	0.88926	2.36685
Single-cell pbulk	pDC	Day 28	ETV3	1.25631	4.54765	2.40234	0.0180636	0.88926	2.36431
Single-cell pbulk	pDC	Day 28	PLAA	0.902978	5.59569	2.40734	0.0181589	0.88926	2.36236
Single-cell pbulk	pDC	Day 28	MYO7B	1.48551	2.57158	2.40873	0.0182193	0.88926	2.36113
Single-cell pbulk	pDC	Day 28	NAT1	-1.55782	2.69359	-2.39947	0.0182327	0.88926	-2.36086
Single-cell pbulk	pDC	Day 28	LRRFIP1	0.331621	8.83658	2.40466	0.018422	0.88926	2.35702
Single-cell pbulk	pDC	Day 28	UVRAG	-0.328216	8.28875	-2.40047	0.018442	0.88926	-2.35662
Single-cell pbulk	pDC	Day 28	RAP2A	-0.819106	5.87274	-2.3936	0.0185132	0.88926	-2.35519
Single-cell pbulk	pDC	Day 28	TBCD	1.25039	4.33505	2.39218	0.0185996	0.88926	2.35346
Single-cell pbulk	pDC	Day 28	RP4-728D4.2	-1.48659	3.41532	-2.38888	0.0187024	0.88926	-2.35141
Single-cell pbulk	pDC	Day 28	EMC6	-0.496694	6.71243	-2.3827	0.0190375	0.88926	-2.3448
Single-cell pbulk	pDC	Day 28	UNC45A	-0.786428	5.78913	-2.38129	0.019071	0.88926	-2.34414
Single-cell pbulk	pDC	Day 28	PTGR1	1.69979	3.58056	2.38259	0.0191651	0.88926	2.3423
Single-cell pbulk	pDC	Day 28	PMPCA	1.34897	4.76659	2.37536	0.0194133	0.88926	2.3375
Single-cell pbulk	pDC	Day 28	PUM1	-0.587491	6.71293	-2.37423	0.01942	0.88926	-2.33737
Single-cell pbulk	pDC	Day 28	ZNF624	-1.58996	3.35343	-2.37325	0.0194689	0.88926	-2.33643
Single-cell pbulk	pDC	Day 28	MLYCD	-1.54216	3.58691	-2.36536	0.0198666	0.88926	-2.32886
Single-cell pbulk	pDC	Day 28	CCDC84	1.33841	4.15038	2.36098	0.0200903	0.88926	2.32466
Single-cell pbulk	pDC	Day 28	AC093323.3	-1.54812	3.77285	-2.35832	0.0203233	0.88926	-2.32033
Single-cell pbulk	pDC	Day 28	PI4KA	0.490288	7.4287	2.35426	0.0205608	0.88926	2.31595
Single-cell pbulk	pDC	Day 28	MOAP1	1.23294	4.76338	2.36183	0.0206169	0.88926	2.31493
Single-cell pbulk	pDC	Day 28	PLEKHD1	-3.60513	3.91187	-2.43113	0.0206501	0.88926	-2.31432
Single-cell pbulk	pDC	Day 28	PDE4D	1.60072	2.66552	2.34592	0.0209504	0.88926	2.30888
Single-cell pbulk	pDC	Day 28	CYB5R1	-1.01268	4.8847	-2.34359	0.0210005	0.88926	-2.30797
Single-cell pbulk	pDC	Day 28	ZNF134	1.484	3.80913	2.34346	0.0210319	0.88926	2.30741
Single-cell pbulk	pDC	Day 28	PTP4A2	0.389464	8.24231	2.3422	0.0211096	0.88926	2.30602
Single-cell pbulk	pDC	Day 28	SETMAR	1.6028	2.77621	2.34825	0.0211275	0.88926	2.3057
Single-cell pbulk	pDC	Day 28	MRPS24	0.491015	6.88008	2.33987	0.0212	0.88926	2.3044
Single-cell pbulk	pDC	Day 28	GSTO1	-0.664214	6.44176	-2.34296	0.0212018	0.88926	-2.30437
Single-cell pbulk	pDC	Day 28	UTP20	1.13991	4.72688	2.33776	0.0213138	0.88926	2.30238
Single-cell pbulk	pDC	Day 28	GOLGA4	0.530539	7.22788	2.33832	0.0213196	0.88926	2.30228
Single-cell pbulk	pDC	Day 28	HLA-DRA	0.294456	12.1775	2.36564	0.021395	0.88926	2.30094
Single-cell pbulk	pDC	Day 28	CERS2	-0.652947	6.30383	-2.33016	0.0217288	0.88926	-2.29508
Single-cell pbulk	pDC	Day 28	KDM5C	0.811016	5.74284	2.32921	0.0217809	0.88926	2.29417
Single-cell pbulk	pDC	Day 28	BTN2A2	1.22726	4.62505	2.32692	0.0219075	0.88926	2.29197
Single-cell pbulk	pDC	Day 28	METAP2	0.595307	6.48927	2.32694	0.0219314	0.88926	2.29155
Single-cell pbulk	pDC	Day 28	LPIN1	1.06669	5.41173	2.32814	0.0220391	0.88926	2.28969
Single-cell pbulk	pDC	Day 28	C2orf49	-1.30332	4.76028	-2.3216	0.0222329	0.891802	-2.28636
Single-cell pbulk	pDC	Day 28	FOXP1	-0.450852	7.64421	-2.31617	0.0225476	0.897667	-2.28101
Single-cell pbulk	pDC	Day 28	ARL2BP	0.695927	6.24475	2.31447	0.0226424	0.897667	2.27941
Single-cell pbulk	pDC	Day 28	MARK2	-0.781564	6.05335	-2.31223	0.0227903	0.898306	-2.27693
Single-cell pbulk	pDC	Day 28	TAB2	-0.929061	5.84182	-2.30471	0.0232072	0.899863	-2.27001
Single-cell pbulk	pDC	Day 28	LPCAT1	0.990229	4.38346	2.30332	0.0232712	0.899863	2.26895
Single-cell pbulk	pDC	Day 28	ICAM4	-1.45308	3.61351	-2.30231	0.0233096	0.899863	-2.26832
Single-cell pbulk	pDC	Day 28	LTV1	0.649233	6.00788	2.30234	0.023381	0.899863	2.26715
Single-cell pbulk	pDC	Day 28	RP11-214O1.3	1.45892	4.06858	2.29912	0.0234973	0.899863	2.26525
Single-cell pbulk	pDC	Day 28	TNFRSF17	-1.29851	5.13469	-2.29382	0.0238621	0.899863	-2.25934
Single-cell pbulk	pDC	Day 28	TMEM160	0.473113	6.97904	2.29326	0.0238755	0.899863	2.25913
Single-cell pbulk	pDC	Day 28	C1orf85	1.14463	4.71796	2.29243	0.0239175	0.899863	2.25845
Single-cell pbulk	pDC	Day 28	MYO1F	-0.864793	5.95304	-2.28485	0.0243892	0.899863	-2.25094
Single-cell pbulk	pDC	Day 28	PRKCD	-0.86177	7.61853	-2.33639	0.0247503	0.899863	-2.24528
Single-cell pbulk	pDC	Day 28	CPNE3	-0.428909	8.02968	-2.27807	0.0248942	0.899863	-2.24304
Single-cell pbulk	pDC	Day 28	BID	-0.506321	7.34564	-2.27397	0.0251299	0.899863	-2.2394
Single-cell pbulk	pDC	Day 28	ERMP1	-1.42334	3.44711	-2.27138	0.0252846	0.899863	-2.23703
Single-cell pbulk	pDC	Day 28	PLA2G4A	-1.39491	3.83457	-2.26707	0.0254549	0.899863	-2.23443
Single-cell pbulk	pDC	Day 28	ACVR2B	-1.67497	3.14141	-2.27121	0.0254703	0.899863	-2.23419
Single-cell pbulk	pDC	Day 28	WDR55	1.32717	4.47445	2.26563	0.0255683	0.899863	2.23271
Single-cell pbulk	pDC	Day 28	SNORD3B-1	1.54935	4.67111	2.26466	0.0258917	0.899863	2.22783
Single-cell pbulk	pDC	Day 28	POLR2B	0.613134	6.65839	2.25974	0.0259549	0.899863	2.22689
Single-cell pbulk	pDC	Day 28	PQLC2	-1.06576	4.90158	-2.2599	0.0260565	0.899863	-2.22537
Single-cell pbulk	pDC	Day 28	RBM18	-0.867863	5.25604	-2.25698	0.0261717	0.899863	-2.22365
Single-cell pbulk	pDC	Day 28	SLC9A8	-1.23087	4.13042	-2.25121	0.0264838	0.899863	-2.21904
Single-cell pbulk	pDC	Day 28	CD2BP2	-0.905582	5.81513	-2.25154	0.0265821	0.899863	-2.2176
Single-cell pbulk	pDC	Day 28	IGFBP3	2.33265	5.88084	2.31262	0.0267812	0.899863	2.21469
Single-cell pbulk	pDC	Day 28	HIST1H1D	0.728734	7.81574	2.24793	0.0270987	0.899863	2.21009
Single-cell pbulk	pDC	Day 28	POM121	0.639293	6.26928	2.2398	0.0273112	0.899863	2.20704
Single-cell pbulk	pDC	Day 28	ZFYVE20	-1.3691	4.02523	-2.23526	0.027646	0.899863	-2.20227
Single-cell pbulk	pDC	Day 28	RHOBTB2	1.52242	3.62616	2.23615	0.0276499	0.899863	2.20222
Single-cell pbulk	pDC	Day 28	RP11-732M18.3	-0.814064	5.25103	-2.23141	0.0278316	0.899863	-2.19965
Single-cell pbulk	pDC	Day 28	ASPH	0.809377	7.35812	2.25919	0.0279325	0.899863	2.19823
Single-cell pbulk	pDC	Day 28	TRIM24	0.989536	4.77151	2.23034	0.027987	0.899863	2.19747
Single-cell pbulk	pDC	Day 28	KAT8	0.691664	5.90003	2.22682	0.0282771	0.899863	2.19342
Single-cell pbulk	pDC	Day 28	XXbac-BPG154L12.4	1.60901	2.74862	2.2303	0.0285297	0.899863	2.18992
Single-cell pbulk	pDC	Day 28	FAM120AOS	0.815385	5.44116	2.22086	0.0285469	0.899863	2.18969
Single-cell pbulk	pDC	Day 28	F13A1	-2.44899	3.97279	-2.25632	0.0289135	0.899863	-2.18466
Single-cell pbulk	pDC	Day 28	IL13RA1	0.89481	5.47545	2.22047	0.0289642	0.899863	2.18397
Single-cell pbulk	pDC	Day 28	RRP8	-1.14437	4.77975	-2.21419	0.0290545	0.899863	-2.18275
Single-cell pbulk	pDC	Day 28	PBXIP1	0.827947	5.8415	2.21136	0.0292945	0.899863	2.1795
Single-cell pbulk	pDC	Day 28	UBE2R2	-0.85777	5.23961	-2.20905	0.0294201	0.899863	-2.17781
Single-cell pbulk	pDC	Day 28	ZNF570	1.38782	2.81986	2.2032	0.0298716	0.899863	2.17179
Single-cell pbulk	pDC	Day 28	ZDHHC4	-0.546953	6.95128	-2.21134	0.0299363	0.899863	-2.17093
Single-cell pbulk	pDC	Day 28	HMBS	-1.09807	4.59269	-2.19938	0.0301783	0.899863	-2.16774
Single-cell pbulk	pDC	Day 28	TMEM183A	0.598558	6.26765	2.19726	0.0303809	0.899863	2.16509
Single-cell pbulk	pDC	Day 28	RNASET2	-0.26372	10.0719	-2.21884	0.0303998	0.899863	-2.16484
Single-cell pbulk	pDC	Day 28	TNFRSF1B	0.597985	6.63344	2.19284	0.0305855	0.899863	2.16242
Single-cell pbulk	pDC	Day 28	TOR1AIP2	0.906642	5.13408	2.19281	0.0305979	0.899863	2.16226
Single-cell pbulk	pDC	Day 28	LAS1L	0.83408	5.34167	2.19624	0.0306176	0.899863	2.16201
Single-cell pbulk	pDC	Day 28	CBWD2	1.09811	4.78352	2.18539	0.0311353	0.899863	2.15534
Single-cell pbulk	pDC	Day 28	NHP2L1	-0.324057	7.92222	-2.18679	0.0313651	0.899863	-2.15241
Single-cell pbulk	pDC	Day 28	CITF22-92A6.1	-1.1901	2.2907	-2.18223	0.0313851	0.899863	-2.15216
Single-cell pbulk	pDC	Day 28	ANGEL1	-1.20861	3.91915	-2.18128	0.0315455	0.899863	-2.15012
Single-cell pbulk	pDC	Day 28	CEP170	-0.771565	5.8881	-2.1759	0.0318435	0.899863	-2.14637
Single-cell pbulk	pDC	Day 28	DBNDD2	-0.923228	5.29004	-2.17896	0.0318442	0.899863	-2.14636
Single-cell pbulk	pDC	Day 28	RNF187	-0.594203	6.291	-2.17579	0.0318542	0.899863	-2.14624
Single-cell pbulk	pDC	Day 28	JMJD1C	-0.379497	7.8308	-2.17574	0.0318808	0.899863	-2.1459
Single-cell pbulk	pDC	Day 28	ARL11	1.01022	5.53093	2.19941	0.0320176	0.899863	2.14419
Single-cell pbulk	pDC	Day 28	CAMTA1	-0.617225	6.21655	-2.17248	0.0321256	0.899863	-2.14284
Single-cell pbulk	pDC	Day 28	ACRBP	-1.55804	2.97873	-2.1713	0.0321822	0.899863	-2.14214
Single-cell pbulk	pDC	Day 28	LIPT1	-1.52175	2.99988	-2.16792	0.0325503	0.899863	-2.13759
Single-cell pbulk	pDC	Day 28	SPG7	0.654887	6.16996	2.16548	0.0327313	0.899863	2.13536
Single-cell pbulk	pDC	Day 28	LRMP	-0.720885	5.97006	-2.16595	0.0327467	0.899863	-2.13517
Single-cell pbulk	pDC	Day 28	NAPRT1	1.09426	6.35591	2.19021	0.0328721	0.899863	2.13364
Single-cell pbulk	pDC	Day 28	PSMD6	0.579365	6.51686	2.16557	0.0329661	0.899863	2.1325
Single-cell pbulk	pDC	Day 28	CTA-445C9.15	-1.36474	2.84211	-2.16134	0.0332157	0.899863	-2.12947
Single-cell pbulk	pDC	Day 28	TOPORS	-0.944479	5.2346	-2.15909	0.0332393	0.899863	-2.12918
Single-cell pbulk	pDC	Day 28	SDHC	0.422987	7.34793	2.15967	0.0334074	0.899863	2.12715
Single-cell pbulk	pDC	Day 28	NT5DC1	0.619848	5.94665	2.15385	0.0335617	0.899863	2.1253
Single-cell pbulk	pDC	Day 28	TMEM164	1.34106	3.30274	2.15323	0.0336115	0.899863	2.1247
Single-cell pbulk	pDC	Day 28	GRAMD4	1.14325	4.93485	2.15293	0.033733	0.899863	2.12325
Single-cell pbulk	pDC	Day 28	PPP6R3	0.743603	6.00823	2.15075	0.0338118	0.899863	2.12231
Single-cell pbulk	pDC	Day 28	KDSR	-1.01645	5.20261	-2.1521	0.0341041	0.899863	-2.11884
Single-cell pbulk	pDC	Day 28	GLDN	-1.51014	2.53146	-2.14941	0.0343001	0.899863	-2.11653
Single-cell pbulk	pDC	Day 28	ILF3-AS1	-0.815477	5.73408	-2.14481	0.0343289	0.899863	-2.11619
Single-cell pbulk	pDC	Day 28	TCOF1	0.848054	5.46629	2.14307	0.0344634	0.899863	2.11461
Single-cell pbulk	pDC	Day 28	ACBD3	0.811603	5.74046	2.14554	0.034512	0.899863	2.11404
Single-cell pbulk	pDC	Day 28	RAB8B	1.09181	4.48313	2.14153	0.0345665	0.899863	2.1134
Single-cell pbulk	pDC	Day 28	ATP5H	-0.425503	7.41436	-2.13922	0.0347984	0.899863	-2.1107
Single-cell pbulk	pDC	Day 28	TYROBP	-0.256853	10.7934	-2.15313	0.0348231	0.899863	-2.11041
Single-cell pbulk	pDC	Day 28	ADORA1	-1.42141	2.72801	-2.14099	0.0348625	0.899863	-2.10995
Single-cell pbulk	pDC	Day 28	PEX7	-1.441	3.51303	-2.14056	0.035019	0.899863	-2.10814
Single-cell pbulk	pDC	Day 28	SUV420H2	1.43966	2.79484	2.13651	0.0351421	0.899863	2.10672
Single-cell pbulk	pDC	Day 28	FBXO32	1.30573	2.52722	2.13572	0.0351813	0.899863	2.10627
Single-cell pbulk	pDC	Day 28	CAPN2	1.51773	4.83134	2.15078	0.0352232	0.899863	2.10578
Single-cell pbulk	pDC	Day 28	CARD8	-0.772337	5.59269	-2.1371	0.0352461	0.899863	-2.10552
Single-cell pbulk	pDC	Day 28	RP11-108M9.4	-1.60285	3.47578	-2.13222	0.0353841	0.899863	-2.10394
Single-cell pbulk	pDC	Day 28	BIRC6	-0.393262	7.24383	-2.13265	0.0354234	0.899863	-2.10348
Single-cell pbulk	pDC	Day 28	TUBD1	-1.29494	3.70327	-2.13117	0.0354312	0.899863	-2.1034
Single-cell pbulk	pDC	Day 28	SNRPB	-0.30182	7.9137	-2.1326	0.0354496	0.899863	-2.10319
Single-cell pbulk	pDC	Day 28	D2HGDH	1.42371	4.06585	2.12509	0.035948	0.899863	2.09751
Single-cell pbulk	pDC	Day 28	APBB3	-1.47025	3.59371	-2.12871	0.0361995	0.899863	-2.09468
Single-cell pbulk	pDC	Day 28	ZSWIM7	-0.767712	5.65269	-2.12035	0.0366283	0.899863	-2.08988
Single-cell pbulk	pDC	Day 28	HUWE1	-0.534286	6.76714	-2.1105	0.0372448	0.899863	-2.08307
Single-cell pbulk	pDC	Day 28	HMG20A	0.782782	5.34711	2.10866	0.0374074	0.899863	2.08129
Single-cell pbulk	pDC	Day 28	CENPQ	1.35249	3.33832	2.10744	0.0376376	0.899863	2.07878
Single-cell pbulk	pDC	Day 28	CLPTM1	0.461595	6.81009	2.10611	0.0376858	0.899863	2.07826
Single-cell pbulk	pDC	Day 28	RBM47	0.58388	6.47257	2.10295	0.038098	0.899863	2.0738
Single-cell pbulk	pDC	Day 28	SUDS3	-0.751921	5.71408	-2.09853	0.0383181	0.899863	-2.07144
Single-cell pbulk	pDC	Day 28	GCC2	0.431617	7.40734	2.10209	0.0383471	0.899863	2.07113
Single-cell pbulk	pDC	Day 28	RAC2	-0.246567	9.72649	-2.10172	0.0384915	0.899863	-2.06958
Single-cell pbulk	pDC	Day 28	POP5	0.450526	6.6449	2.09955	0.0386161	0.899863	2.06825
Single-cell pbulk	pDC	Day 28	ARIH2OS	1.24274	3.75012	2.09389	0.0387506	0.899863	2.06683
Single-cell pbulk	pDC	Day 28	TBC1D5	0.487412	6.66297	2.09288	0.0387932	0.899863	2.06637
Single-cell pbulk	pDC	Day 28	CDC123	-0.533175	6.6431	-2.09354	0.0387969	0.899863	-2.06633
Single-cell pbulk	pDC	Day 28	PLS3	-1.55317	4.09784	-2.10742	0.0390433	0.899863	-2.06373
Single-cell pbulk	pDC	Day 28	RP4-734G22.3	1.29185	2.3757	2.08988	0.0391094	0.899863	2.06303
Single-cell pbulk	pDC	Day 28	LTB	-0.66078	9.56578	-2.102	0.0391347	0.899863	-2.06277
Single-cell pbulk	pDC	Day 28	SRSF5	0.26355	9.16072	2.09498	0.03948	0.899863	2.05915
Single-cell pbulk	pDC	Day 28	RP11-796E2.4	-1.47147	3.07738	-2.09228	0.0395259	0.899863	-2.05867
Single-cell pbulk	pDC	Day 28	RP3-323P24.3	1.22694	4.12717	2.08705	0.0395565	0.899863	2.05835
Single-cell pbulk	pDC	Day 28	ZC3H3	1.05107	4.54884	2.08504	0.0395571	0.899863	2.05834
Single-cell pbulk	pDC	Day 28	MDC1-AS1	-1.38115	2.60385	-2.08712	0.0397914	0.899863	-2.05591
Single-cell pbulk	pDC	Day 28	LINC00936	1.39682	3.85906	2.08207	0.0399377	0.899863	2.05439
Single-cell pbulk	pDC	Day 28	TREML4	-1.19544	2.11074	-2.09256	0.0399708	0.899863	-2.05405
Single-cell pbulk	pDC	Day 28	NUP160	-0.755848	6.15737	-2.07666	0.0403305	0.899863	-2.05035
Single-cell pbulk	pDC	Day 28	POGZ	-0.864643	5.86573	-2.07659	0.040499	0.899863	-2.04862
Single-cell pbulk	pDC	Day 28	C1orf63	-0.323109	8.72797	-2.07392	0.0405569	0.899863	-2.04803
Single-cell pbulk	pDC	Day 28	SS18	-0.820116	5.57609	-2.07485	0.0405799	0.899863	-2.0478
Single-cell pbulk	pDC	Day 28	ARHGAP1	0.594112	6.09413	2.07056	0.0409156	0.899863	2.04438
Single-cell pbulk	pDC	Day 28	PET100	-0.570274	6.3088	-2.07166	0.0409334	0.899863	-2.0442
Single-cell pbulk	pDC	Day 28	LRP8	-0.971903	5.32211	-2.07861	0.0409955	0.899863	-2.04358
Single-cell pbulk	pDC	Day 28	RCBTB1	1.27658	3.80138	2.06852	0.0410712	0.899863	2.04281
Single-cell pbulk	pDC	Day 28	RNF125	0.761151	5.85323	2.06816	0.0411096	0.899863	2.04242
Single-cell pbulk	pDC	Day 28	IGF2R	0.421468	8.18163	2.06651	0.0415329	0.899863	2.03817
Single-cell pbulk	pDC	Day 28	ZNF717	-1.40062	3.62972	-2.06261	0.0416412	0.899863	-2.03709
Single-cell pbulk	pDC	Day 28	LZTFL1	0.826347	5.18296	2.06234	0.0418126	0.899863	2.03538
Single-cell pbulk	pDC	Day 28	ABCD1	-1.25193	4.08878	-2.06305	0.0418536	0.899863	-2.03497
Single-cell pbulk	pDC	Day 28	RNF122	-1.04363	4.57315	-2.06012	0.0419176	0.899863	-2.03434
Single-cell pbulk	pDC	Day 28	PAG1	-0.609391	6.99275	-2.07759	0.0419774	0.899863	-2.03374
Single-cell pbulk	pDC	Day 28	TMBIM4.1	0.414679	7.15619	2.06227	0.0420352	0.899863	2.03317
Single-cell pbulk	pDC	Day 28	BAD	-0.788723	5.746	-2.05904	0.0421333	0.899863	-2.0322
Single-cell pbulk	pDC	Day 28	WRB	-0.865733	5.13537	-2.05768	0.0421457	0.899863	-2.03208
Single-cell pbulk	pDC	Day 28	DHTKD1	-0.562323	6.68626	-2.05762	0.0421576	0.899863	-2.03196
Single-cell pbulk	pDC	Day 28	DNAJB9	-0.675004	6.44936	-2.05632	0.0424502	0.899863	-2.02908
Single-cell pbulk	pDC	Day 28	COA6	-0.845692	5.05629	-2.05327	0.0425946	0.899863	-2.02766
Single-cell pbulk	pDC	Day 28	FAM96A	-0.269513	8.17888	-2.05269	0.042613	0.899863	-2.02748
Single-cell pbulk	pDC	Day 28	STK32B	-1.52517	3.31898	-2.05256	0.0427298	0.899863	-2.02634
Single-cell pbulk	pDC	Day 28	ARHGAP11B	-1.37862	3.59612	-2.05255	0.0428661	0.899863	-2.02501
Single-cell pbulk	pDC	Day 28	ATAT1	1.27415	3.56007	2.04744	0.0431353	0.899863	2.0224
Single-cell pbulk	pDC	Day 28	TCEA1	0.289036	8.22952	2.04908	0.0432037	0.899863	2.02174
Single-cell pbulk	pDC	Day 28	RGP1	-1.03953	4.7251	-2.04793	0.0432704	0.899863	-2.02109
Single-cell pbulk	pDC	Day 28	TCIRG1	0.536836	7.22673	2.04779	0.0437169	0.899863	2.01679
Single-cell pbulk	pDC	Day 28	ESYT2	0.569354	6.38299	2.04423	0.0437244	0.899863	2.01672
Single-cell pbulk	pDC	Day 28	GIGYF1	1.30389	3.87384	2.04141	0.0439393	0.899863	2.01467
Single-cell pbulk	pDC	Day 28	SEC23IP	0.748966	5.40043	2.03739	0.0441605	0.899863	2.01256
Single-cell pbulk	pDC	Day 28	GINS4	-1.20863	2.52999	-2.03718	0.0442956	0.899863	-2.01128
Single-cell pbulk	pDC	Day 28	CORO1A	0.203356	10.1507	2.03722	0.0445736	0.899863	2.00866
Single-cell pbulk	pDC	Day 28	GPAM	1.33275	3.43796	2.03329	0.0446271	0.899863	2.00815
Single-cell pbulk	pDC	Day 28	ENPP4	1.27042	3.98584	2.0296	0.0449509	0.899863	2.00511
Single-cell pbulk	pDC	Day 28	PDRG1	1.02233	4.35485	2.02881	0.0450332	0.899863	2.00434
Single-cell pbulk	pDC	Day 28	FURIN	1.434	3.79996	2.03302	0.0451513	0.899863	2.00324
Single-cell pbulk	pDC	Day 28	NAE1	-0.843221	5.54303	-2.02587	0.0453846	0.899863	-2.00107
Single-cell pbulk	pDC	Day 28	KBTBD4	1.33058	3.80041	2.02639	0.0456324	0.899863	1.99878
Single-cell pbulk	pDC	Day 28	QPCTL	1.51439	3.47274	2.02225	0.045864	0.899863	1.99664
Single-cell pbulk	pDC	Day 28	JUND	0.314524	10.0085	2.01888	0.0461118	0.899863	1.99437
Single-cell pbulk	pDC	Day 28	CEP76	1.36411	3.26128	2.01896	0.0461658	0.899863	1.99387
Single-cell pbulk	pDC	Day 28	RP11-127B20.3	-1.12439	4.05476	-2.01841	0.0461715	0.899863	-1.99382
Single-cell pbulk	pDC	Day 28	TNFAIP8	-0.531292	6.68125	-2.01628	0.0463488	0.899863	-1.9922
Single-cell pbulk	pDC	Day 28	RPL37A	0.199468	10.5941	2.01993	0.0464146	0.899863	1.9916
Single-cell pbulk	pDC	Day 28	SSBP1	0.367002	7.27271	2.01504	0.0464812	0.899863	1.991
Single-cell pbulk	pDC	Day 28	RGCC	1.56452	3.55692	2.014	0.0466181	0.899863	1.98975
Single-cell pbulk	pDC	Day 28	EXTL3	1.03765	4.13405	2.01102	0.0469105	0.899863	1.98711
Single-cell pbulk	pDC	Day 28	PRR7	-1.10504	4.75689	-2.00989	0.0470864	0.899863	-1.98552
Single-cell pbulk	pDC	Day 28	NDUFA9	0.521781	6.79721	2.01217	0.0471772	0.899863	1.98471
Single-cell pbulk	pDC	Day 28	TLR9	0.434313	7.66891	2.00683	0.0474124	0.899863	1.9826
Single-cell pbulk	pDC	Day 28	MCM9	1.03548	4.5657	2.00625	0.047516	0.899863	1.98167
Single-cell pbulk	pDC	Day 28	LARP1B	-0.998075	4.74922	-2.00448	0.0476858	0.899863	-1.98016
Single-cell pbulk	pDC	Day 28	OXLD1	-0.666501	5.69312	-2.00312	0.047813	0.899863	-1.97903
Single-cell pbulk	pDC	Day 28	PSMA3	0.375212	7.23465	2.00512	0.0478174	0.899863	1.97899
Single-cell pbulk	pDC	Day 28	FHOD1	-1.18143	4.30558	-2.00544	0.047934	0.899863	-1.97795
Single-cell pbulk	pDC	Day 28	SLA2	0.624443	6.50015	2.0066	0.0479845	0.899863	1.97751
Single-cell pbulk	pDC	Day 28	TASP1	-0.561966	6.54081	-2.00061	0.0481161	0.899863	-1.97634
Single-cell pbulk	pDC	Day 28	NUTF2	-0.43391	7.06505	-1.99845	0.0483135	0.899863	-1.9746
Single-cell pbulk	pDC	Day 28	NUDT14	-1.36051	3.8343	-1.99806	0.0483207	0.899863	-1.97454
Single-cell pbulk	pDC	Day 28	DYRK3	-1.29346	3.69592	-1.99767	0.0483639	0.899863	-1.97416
Single-cell pbulk	pDC	Day 28	CCT7	0.347652	7.56995	1.99922	0.048381	0.899863	1.97401
Single-cell pbulk	pDC	Day 28	WDR74	0.837888	7.50663	2.00426	0.0484119	0.899863	1.97373
Single-cell pbulk	pDC	Day 28	ZFX	-0.699194	5.8697	-1.99697	0.0484404	0.899863	-1.97348
Single-cell pbulk	pDC	Day 28	ALG2	0.413761	7.045	1.99533	0.0486629	0.899863	1.97153
Single-cell pbulk	pDC	Day 28	ZNF341	-1.3356	2.883	-1.99429	0.0487371	0.899863	-1.97088
Single-cell pbulk	pDC	Day 28	CSTB	1.07112	6.41506	2.02248	0.0488482	0.899863	1.96991
Single-cell pbulk	pDC	Day 28	SRM	-0.409317	7.18996	-1.99514	0.048864	0.899863	-1.96978
Single-cell pbulk	pDC	Day 28	CEP57L1	-1.43577	3.6543	-1.99588	0.0488756	0.899863	-1.96968
Single-cell pbulk	pDC	Day 28	MNDA	-1.61954	3.37848	-1.99352	0.0491052	0.899863	-1.96768
Single-cell pbulk	pDC	Day 28	PHLDB2	-1.40801	2.74505	-1.99247	0.0491687	0.899863	-1.96713
Single-cell pbulk	pDC	Day 28	FHIT	1.27167	4.08716	1.99016	0.0491972	0.899863	1.96688
Single-cell pbulk	pDC	Day 28	KIAA1429	-0.776416	5.98255	-1.98989	0.0492814	0.899863	-1.96615
Single-cell pbulk	pDC	Day 28	C12orf29	-1.14835	3.78424	-1.98724	0.0495257	0.899863	-1.96404
Single-cell pbulk	pDC	Day 28	RUVBL2	-0.612848	5.53452	-1.98779	0.0495364	0.899863	-1.96395
Single-cell pbulk	pDC	Day 28	RPL22L1	-0.402343	8.11083	-1.99277	0.0496569	0.899863	-1.96291
Single-cell pbulk	pDC	Day 28	MARCH1	-0.45926	7.17547	-1.98991	0.0497134	0.899863	-1.96242
Single-cell pbulk	pDC	Day 28	ZNF253	1.28003	3.58496	1.98559	0.0497527	0.899863	1.96208
Single-cell pbulk	pDC	Day 28	CLEC16A	-1.0703	4.53019	-1.98554	0.0497568	0.899863	-1.96205
Single-cell pbulk	pDC	Day 28	ST14	-0.396889	7.62446	-1.98921	0.0497756	0.899863	-1.96189
Single-cell pbulk	pDC	Day 28	NOL11	-0.718981	5.44039	-1.98483	0.0498327	0.899863	-1.9614
Single-cell pbulk	pDC	Baseline	SMYD3	1.92714	3.65013	3.32972	0.00120356	0.901875	3.23804
Single-cell pbulk	pDC	Baseline	TCF4	0.295536	10.6252	3.20537	0.00192289	0.901875	3.10189
Single-cell pbulk	pDC	Baseline	RHBDF2	0.796394	6.26326	3.14946	0.00214235	0.901875	3.06975
Single-cell pbulk	pDC	Baseline	TM7SF2	1.19405	5.14555	3.13867	0.00221356	0.901875	3.05997
Single-cell pbulk	pDC	Baseline	VASP	-0.809508	6.26025	-3.13491	0.00224237	0.901875	-3.0561
Single-cell pbulk	pDC	Baseline	FBXO45	1.35136	4.26592	3.11331	0.00238976	0.901875	3.03696
Single-cell pbulk	pDC	Baseline	DST	0.928398	6.10733	3.15496	0.00241008	0.901875	3.03441
Single-cell pbulk	pDC	Baseline	UBA7	-1.66194	4.43707	-3.11219	0.00249045	0.901875	-3.0245
Single-cell pbulk	pDC	Baseline	EMG1	-1.09421	5.2146	-3.09346	0.0025474	0.901875	-3.01765
Single-cell pbulk	pDC	Baseline	TGFBR2	0.433977	8.55699	3.10562	0.0026371	0.901875	3.00715
Single-cell pbulk	pDC	Baseline	SPG7	0.800431	6.16996	3.09648	0.00268237	0.901875	3.00197
Single-cell pbulk	pDC	Baseline	ZDHHC21	0.918786	5.77706	3.06847	0.00275119	0.901875	2.99425
Single-cell pbulk	pDC	Baseline	TRAF3	-0.930821	5.5754	-3.07994	0.00278526	0.901875	-2.99049
Single-cell pbulk	pDC	Baseline	MAGIX	1.82838	2.63074	3.05056	0.00294241	0.901875	2.97369
Single-cell pbulk	pDC	Baseline	DBT	-1.86164	3.52123	-3.0474	0.00298926	0.901875	-2.96884
Single-cell pbulk	pDC	Baseline	XRCC4	-1.70636	4.02386	-3.03545	0.00304196	0.901875	-2.96347
Single-cell pbulk	pDC	Day 1	PHACTR4	-1.23236	5.76809	-3.53175	0.000620465	0.90647	-3.42251
Single-cell pbulk	pDC	Day 1	UBR2	-0.737989	6.86762	-3.52009	0.000641664	0.90647	-3.41336
Single-cell pbulk	pDC	Day 1	ARPC4-TTLL3	-2.04311	2.51679	-3.49821	0.000716248	0.90647	-3.38328
Single-cell pbulk	pDC	Day 1	HSPD1	0.664835	7.65997	3.38793	0.0010389	0.90647	3.27978
Single-cell pbulk	pDC	Day 1	POLR2J	0.656879	6.70262	3.37288	0.00104576	0.90647	3.27792
Single-cell pbulk	pDC	Day 1	UBE2D2	-0.353936	8.77031	-3.38212	0.00106346	0.90647	-3.27318
Single-cell pbulk	pDC	Baseline	STAT5A	-1.19152	5.47897	-3.02171	0.00327072	0.907387	-2.94108
Single-cell pbulk	pDC	Baseline	SGSM3	-0.626506	6.89604	-2.98589	0.00353838	0.907387	-2.91663
Single-cell pbulk	pDC	Baseline	CLMN	1.34388	5.38361	2.99987	0.00371486	0.907387	2.90141
Single-cell pbulk	pDC	Baseline	GCNT1	1.3475	4.97171	2.943	0.00401432	0.907387	2.87703
Single-cell pbulk	pDC	Baseline	SEMA4D	0.670758	6.49649	2.95756	0.00403362	0.907387	2.87552
Single-cell pbulk	pDC	Baseline	TRMT2B	-1.52256	4.30896	-2.92929	0.0041756	0.907387	-2.86458
Single-cell pbulk	pDC	Baseline	LIPT2	-1.74489	2.86603	-2.92615	0.00421477	0.907387	-2.86162
Single-cell pbulk	pDC	Baseline	HYAL2	-1.93489	3.45849	-2.92257	0.00425968	0.907387	-2.85826
Single-cell pbulk	pDC	Baseline	RPRD1A	-0.762321	6.00285	-2.89683	0.00460907	0.907387	-2.83316
Single-cell pbulk	pDC	Baseline	ULK1	0.767017	6.54247	2.8914	0.00467756	0.907387	2.82844
Single-cell pbulk	pDC	Baseline	CARHSP1	-0.688795	6.46059	-2.89606	0.00473501	0.907387	-2.82453
Single-cell pbulk	pDC	Baseline	ZNF441	1.82353	2.79791	2.88976	0.00476945	0.907387	2.82221
Single-cell pbulk	pDC	Baseline	C16orf98	-1.85941	3.476	-2.88148	0.00480853	0.907387	-2.81959
Single-cell pbulk	pDC	Baseline	TIMM9	0.828331	5.42892	2.85808	0.00514935	0.907387	2.79754
Single-cell pbulk	pDC	Baseline	RP1-302G2.5	-1.91393	4.07719	-2.87584	0.00515959	0.907387	-2.7969
Single-cell pbulk	pDC	Baseline	SNHG18	-2.24508	2.3268	-2.90727	0.00529009	0.907387	-2.78882
Single-cell pbulk	pDC	Baseline	RP11-476B1.1	-1.70282	3.495	-2.85218	0.00539044	0.907387	-2.78273
Single-cell pbulk	pDC	Baseline	MIER2	1.70907	3.11215	2.83784	0.00547046	0.907387	2.77794
Single-cell pbulk	pDC	Baseline	BRCA2	-1.45519	4.76212	-2.82823	0.00562753	0.907387	-2.76873
Single-cell pbulk	pDC	Baseline	DRG1	0.794492	5.80841	2.81631	0.0059583	0.907387	2.75007
Single-cell pbulk	pDC	Baseline	YARS	-0.904942	5.56997	-2.80499	0.00601911	0.907387	-2.74674
Single-cell pbulk	pDC	Baseline	KCTD5	0.52501	7.26478	2.81564	0.00608814	0.907387	2.743
Single-cell pbulk	pDC	Baseline	ACTR1A	-0.893364	5.55749	-2.79841	0.0061211	0.907387	-2.74122
Single-cell pbulk	pDC	Baseline	SNRNP25	-0.50441	7.55728	-2.79594	0.00664824	0.938805	-2.71397
Single-cell pbulk	pDC	Baseline	LCLAT1	-1.73186	3.30774	-2.77247	0.00672638	0.938805	-2.7101
Single-cell pbulk	pDC	Baseline	ELOVL1	0.507201	6.69572	2.77183	0.00674607	0.938805	2.70913
Single-cell pbulk	pDC	Baseline	SLC25A3	-0.310854	9.03777	-2.77144	0.00689604	0.940482	-2.70182
Single-cell pbulk	pDC	Baseline	FOPNL	-0.688649	5.79404	-2.76851	0.00704921	0.942521	-2.69451
Single-cell pbulk	pDC	Baseline	SPATS2	-0.863737	5.57235	-2.72038	0.00764439	0.950595	-2.66739
Single-cell pbulk	pDC	Baseline	GEMIN4	1.50796	3.75713	2.70263	0.008056	0.950595	2.64971
Single-cell pbulk	pDC	Baseline	DHDDS	-1.18539	4.64572	-2.69796	0.00816369	0.950595	-2.64522
Single-cell pbulk	pDC	Baseline	AGPAT6	-0.955305	4.93444	-2.70091	0.00826712	0.950595	-2.64096
Single-cell pbulk	pDC	Baseline	AC003075.4	1.55986	2.61593	2.69212	0.00827625	0.950595	2.64059
Single-cell pbulk	pDC	Baseline	MS4A6A	-0.619693	9.50892	-2.71471	0.00833848	0.950595	-2.63805
Single-cell pbulk	pDC	Baseline	RP11-712L6.5	1.51878	3.92371	2.70734	0.00838146	0.950595	2.6363
Single-cell pbulk	pDC	Baseline	TMCC1-AS1	1.60782	2.62298	2.67746	0.00870032	0.950595	2.62361
Single-cell pbulk	pDC	Baseline	APOO	-1.16113	4.28368	-2.66197	0.0090022	0.950595	-2.61197
Single-cell pbulk	pDC	Baseline	KIAA0825	1.71211	2.90807	2.6625	0.00903331	0.950595	2.61079
Single-cell pbulk	pDC	Baseline	FBXL12	-1.10357	4.7605	-2.66377	0.00928711	0.950595	-2.6013
Single-cell pbulk	pDC	Baseline	SRPK2	0.608512	6.69739	2.67074	0.00932291	0.950595	2.59998
Single-cell pbulk	pDC	Baseline	ASCC2	0.735529	5.71853	2.66349	0.00935778	0.950595	2.5987
Single-cell pbulk	pDC	Baseline	DAZAP1	0.528927	6.8337	2.64635	0.00940043	0.950595	2.59714
Single-cell pbulk	pDC	Baseline	DCBLD2	-1.68331	3.24126	-2.63852	0.00960604	0.950595	-2.5897
Single-cell pbulk	pDC	Baseline	PDIA4	0.412514	8.27807	2.64283	0.00974918	0.950595	2.5846
Single-cell pbulk	pDC	Baseline	PLBD1	1.59001	2.37378	2.63606	0.0100062	0.950595	2.57562
Single-cell pbulk	pDC	Baseline	SMIM6	-1.38676	5.13602	-2.61994	0.0102179	0.950595	-2.56837
Single-cell pbulk	pDC	Baseline	PHF14	0.548199	6.98195	2.61819	0.0103962	0.950595	2.56236
Single-cell pbulk	pDC	Baseline	ROGDI	-0.903055	5.99816	-2.65524	0.0104909	0.950595	-2.55922
Single-cell pbulk	pDC	Baseline	TAB2	0.900132	5.84182	2.59599	0.0108218	0.950595	2.5484
Single-cell pbulk	pDC	Baseline	FXN	1.38071	4.86216	2.6053	0.0109253	0.950595	2.54508
Single-cell pbulk	pDC	Baseline	LUC7L3	-0.309912	8.23203	-2.60282	0.0111447	0.950595	-2.53813
Single-cell pbulk	pDC	Baseline	UAP1L1	-1.59752	2.62786	-2.57927	0.0113805	0.950595	-2.53079
Single-cell pbulk	pDC	Baseline	PRIMPOL	-1.14136	4.56819	-2.58442	0.0114874	0.950595	-2.52751
Single-cell pbulk	pDC	Baseline	HIST1H3D	-1.41967	4.52182	-2.55727	0.012166	0.950595	-2.50729
Single-cell pbulk	pDC	Baseline	HIGD2A	-0.34228	8.4926	-2.55796	0.0123165	0.950595	-2.50295
Single-cell pbulk	pDC	Baseline	FAM168A	-1.63998	3.32029	-2.52805	0.0130575	0.950595	-2.4822
Single-cell pbulk	pDC	Baseline	CTD-2231E14.8	-1.49831	2.5392	-2.52943	0.0130772	0.950595	-2.48166
Single-cell pbulk	pDC	Baseline	GTPBP8	-1.2549	4.57656	-2.52214	0.0133438	0.950595	-2.47446
Single-cell pbulk	pDC	Baseline	SMIM14	0.388548	8.00165	2.52202	0.0135601	0.950595	2.46871
Single-cell pbulk	pDC	Baseline	AP1M1	-0.489473	6.92188	-2.50972	0.0136245	0.950595	-2.46701
Single-cell pbulk	pDC	Baseline	NGRN	-1.0732	5.30155	-2.5066	0.0137384	0.950595	-2.46403
Single-cell pbulk	pDC	Baseline	PEX7	1.5697	3.51303	2.51249	0.0140299	0.950595	2.4565
Single-cell pbulk	pDC	Baseline	EMP1	-1.64091	2.60474	-2.50039	0.0141096	0.950595	-2.45446
Single-cell pbulk	pDC	Baseline	RRAGB	-1.13973	4.70013	-2.50046	0.0141897	0.950595	-2.45243
Single-cell pbulk	pDC	Baseline	YKT6	0.782449	5.32746	2.50013	0.0141995	0.950595	2.45218
Single-cell pbulk	pDC	Baseline	PBDC1	-0.825703	5.42461	-2.49259	0.0142836	0.950595	-2.45005
Single-cell pbulk	pDC	Baseline	EIF4A1	-0.269101	9.38764	-2.50334	0.0144104	0.950595	-2.44687
Single-cell pbulk	pDC	Baseline	ACTR5	-1.41413	3.93252	-2.48833	0.0144326	0.950595	-2.44631
Single-cell pbulk	pDC	Baseline	VILL	-1.22595	4.55253	-2.48739	0.0144576	0.950595	-2.44569
Single-cell pbulk	pDC	Baseline	PAQR6	1.49404	2.84345	2.48712	0.0144939	0.950595	2.44478
Single-cell pbulk	pDC	Baseline	FAM122C	-1.32935	3.92759	-2.48434	0.0145752	0.950595	-2.44277
Single-cell pbulk	pDC	Baseline	CEP135	0.848832	5.67602	2.47967	0.0147746	0.950595	2.43786
Single-cell pbulk	pDC	Baseline	SPINT1	-1.67686	3.00163	-2.47484	0.0149718	0.950595	-2.43306
Single-cell pbulk	pDC	Baseline	PLEKHD1	-3.79643	3.91187	-2.56819	0.0150018	0.950595	-2.43234
Single-cell pbulk	pDC	Baseline	ANKRD16	1.47231	3.63296	2.47557	0.0150402	0.950595	2.43141
Single-cell pbulk	pDC	Baseline	LAMC1	1.66625	3.67885	2.47635	0.0152874	0.950595	2.4255
Single-cell pbulk	pDC	Baseline	GKAP1	-1.42543	3.79119	-2.47129	0.0153045	0.950595	-2.42509
Single-cell pbulk	pDC	Baseline	SSBP4	0.715893	5.96829	2.46458	0.0153654	0.950595	2.42365
Single-cell pbulk	pDC	Baseline	DNAJC7	-0.369899	8.11211	-2.46728	0.0154216	0.950595	-2.42232
Single-cell pbulk	pDC	Baseline	POLR2F	-0.619536	6.30956	-2.47757	0.015664	0.950595	-2.41665
Single-cell pbulk	pDC	Baseline	C20orf26	-1.71997	2.98669	-2.45497	0.0158921	0.950595	-2.41138
Single-cell pbulk	pDC	Baseline	CREBBP	0.648341	6.37364	2.4599	0.0160452	0.950595	2.40789
Single-cell pbulk	pDC	Baseline	SCRN3	1.06881	4.5631	2.44571	0.0161356	0.950595	2.40583
Single-cell pbulk	pDC	Baseline	G6PC3	-0.730625	6.44332	-2.46485	0.0162296	0.950595	-2.40371
Single-cell pbulk	pDC	Baseline	FANCF	1.25064	4.51818	2.45282	0.0163	0.950595	2.40213
Single-cell pbulk	pDC	Baseline	USP16	-0.617952	6.63364	-2.45189	0.0164081	0.950595	-2.39971
Single-cell pbulk	pDC	Baseline	ATP2B1	-1.05315	4.84455	-2.44983	0.0165083	0.950595	-2.39748
Single-cell pbulk	pDC	Baseline	VRK2	-0.66246	6.24415	-2.45147	0.0165406	0.950595	-2.39676
Single-cell pbulk	pDC	Baseline	RASA2	0.913549	5.22603	2.43465	0.0166088	0.950595	2.39525
Single-cell pbulk	pDC	Baseline	CRYBG3.1	1.16751	4.42481	2.43425	0.0168071	0.950595	2.3909
Single-cell pbulk	pDC	Baseline	SAAL1	-1.27582	4.30391	-2.43717	0.016841	0.950595	-2.39016
Single-cell pbulk	pDC	Baseline	CDC5L	-0.589033	6.30848	-2.43447	0.0169642	0.950595	-2.38748
Single-cell pbulk	pDC	Baseline	KIAA0125	1.32847	4.95394	2.43202	0.0170593	0.950595	2.38543
Single-cell pbulk	pDC	Baseline	WDR45	-0.728587	5.92955	-2.42702	0.0171726	0.950595	-2.38299
Single-cell pbulk	pDC	Baseline	LINC00493	-0.496117	6.97186	-2.42268	0.0173482	0.950595	-2.37924
Single-cell pbulk	pDC	Baseline	TIGD1	1.40644	3.45894	2.41058	0.0177072	0.950595	2.37168
Single-cell pbulk	pDC	Baseline	ASPH	0.832088	7.35812	2.45533	0.0180394	0.950595	2.36481
Single-cell pbulk	pDC	Baseline	DAPK1	0.552841	7.00227	2.39493	0.0187745	0.950595	2.34998
Single-cell pbulk	pDC	Baseline	ASMTL	0.679634	5.78287	2.38521	0.0188945	0.950595	2.34761
Single-cell pbulk	pDC	Baseline	KDM6A	1.02738	4.57448	2.38183	0.0190638	0.950595	2.34428
Single-cell pbulk	pDC	Baseline	LAMP5	0.648976	8.15108	2.40662	0.0193771	0.950595	2.3382
Single-cell pbulk	pDC	Baseline	HMG20A	0.715042	5.34711	2.37446	0.0194182	0.950595	2.3374
Single-cell pbulk	pDC	Baseline	C5orf28	1.40008	3.46211	2.38253	0.0195451	0.950595	2.33497
Single-cell pbulk	pDC	Baseline	CAD	1.36168	4.32157	2.38114	0.0197583	0.950595	2.33091
Single-cell pbulk	pDC	Baseline	BTG2	-0.47388	8.42229	-2.37518	0.0198053	0.950595	-2.33002
Single-cell pbulk	pDC	Baseline	EP400NL	0.999066	5.29689	2.39152	0.0198814	0.950595	2.32858
Single-cell pbulk	pDC	Baseline	PROC	0.759315	6.129	2.37434	0.0201769	0.950595	2.32304
Single-cell pbulk	pDC	Baseline	SFI1	1.44766	3.44103	2.35488	0.0204054	0.950595	2.31881
Single-cell pbulk	pDC	Baseline	ZCCHC24	1.31509	4.03028	2.35878	0.0204567	0.950595	2.31786
Single-cell pbulk	pDC	Baseline	RP4-728D4.2	-1.38403	3.41532	-2.35149	0.0205827	0.950595	-2.31555
Single-cell pbulk	pDC	Baseline	SELK	0.459144	6.95069	2.35	0.020663	0.950595	2.31409
Single-cell pbulk	pDC	Baseline	SIDT2	1.54224	4.18538	2.35847	0.0206728	0.950595	2.31391
Single-cell pbulk	pDC	Baseline	DNAJC27-AS1	-1.59579	2.94283	-2.35374	0.0207122	0.950595	-2.31319
Single-cell pbulk	pDC	Baseline	ASCC3	0.594343	6.36339	2.35893	0.0207245	0.950595	2.31297
Single-cell pbulk	pDC	Baseline	ZDHHC14	0.914352	6.30215	2.37758	0.0207731	0.950595	2.31208
Single-cell pbulk	pDC	Baseline	ZNF169	1.54194	3.31044	2.34113	0.0211323	0.950595	2.30561
Single-cell pbulk	pDC	Baseline	WWOX	-1.12807	4.47472	-2.339	0.0212472	0.950595	-2.30356
Single-cell pbulk	pDC	Baseline	RP11-106M3.3	1.12034	4.50463	2.35956	0.0212617	0.950595	2.30331
Single-cell pbulk	pDC	Baseline	MAVS	1.09522	4.42994	2.3352	0.0214527	0.950595	2.29992
Single-cell pbulk	pDC	Baseline	POM121	0.56216	6.26928	2.34405	0.0214924	0.950595	2.29922
Single-cell pbulk	pDC	Baseline	ANXA11	-0.422659	8.30229	-2.35698	0.0218107	0.950595	-2.29365
Single-cell pbulk	pDC	Baseline	COPS5	-0.496499	6.34648	-2.32347	0.0220995	0.950595	-2.28865
Single-cell pbulk	pDC	Baseline	CD59	1.14101	4.67848	2.32299	0.0221263	0.950595	2.28819
Single-cell pbulk	pDC	Baseline	AC019181.2	1.57818	3.15651	2.32312	0.0221377	0.950595	2.288
Single-cell pbulk	pDC	Baseline	MCRS1	-0.655993	6.02366	-2.32375	0.0223243	0.950595	-2.28481
Single-cell pbulk	pDC	Baseline	GINM1	-0.585735	6.39542	-2.32577	0.0223326	0.950595	-2.28466
Single-cell pbulk	pDC	Baseline	THUMPD1	0.62214	5.92904	2.3186	0.022373	0.950595	2.28398
Single-cell pbulk	pDC	Baseline	RGP1	1.1112	4.7251	2.32411	0.0224023	0.950595	2.28348
Single-cell pbulk	pDC	Baseline	FBXO3	0.745504	5.40292	2.31789	0.0224133	0.950595	2.28329
Single-cell pbulk	pDC	Baseline	MED6	0.938921	4.9417	2.3203	0.0225313	0.950595	2.28129
Single-cell pbulk	pDC	Baseline	IDE	-0.858357	5.17846	-2.30978	0.0228758	0.950595	-2.2755
Single-cell pbulk	pDC	Baseline	VKORC1	-1.52486	3.46154	-2.31024	0.0228808	0.950595	-2.27542
Single-cell pbulk	pDC	Baseline	PPP2R5D	0.836599	5.47412	2.30981	0.0231635	0.950595	2.27073
Single-cell pbulk	pDC	Baseline	SETDB2	-0.943344	5.25608	-2.3103	0.0232146	0.950595	-2.26988
Single-cell pbulk	pDC	Baseline	DPY30	0.777252	5.41208	2.31257	0.0232433	0.950595	2.26941
Single-cell pbulk	pDC	Baseline	USP13	-1.29468	4.21681	-2.30095	0.0233891	0.950595	-2.26702
Single-cell pbulk	pDC	Baseline	CENPH	1.53005	3.34687	2.2975	0.0236117	0.950595	2.26339
Single-cell pbulk	pDC	Baseline	BAHD1	1.46864	2.87092	2.29453	0.0237993	0.950595	2.26035
Single-cell pbulk	pDC	Baseline	RBM12	1.12145	4.64162	2.29264	0.0238819	0.950595	2.25902
Single-cell pbulk	pDC	Baseline	SLC29A1	-1.23643	5.19509	-2.29251	0.0239148	0.950595	-2.2585
Single-cell pbulk	pDC	Baseline	CNST	0.558794	6.15366	2.29217	0.0239278	0.950595	2.25829
Single-cell pbulk	pDC	Baseline	SH3GL1	0.820675	5.33251	2.30007	0.0243511	0.950595	2.25154
Single-cell pbulk	pDC	Baseline	ZNF17	1.4585	3.10937	2.296	0.0243707	0.950595	2.25123
Single-cell pbulk	pDC	Baseline	PKNOX1	1.39431	3.85608	2.28403	0.0244018	0.950595	2.25074
Single-cell pbulk	pDC	Baseline	ZNF260	1.41802	3.6094	2.28498	0.0246282	0.950595	2.24718
Single-cell pbulk	pDC	Baseline	CS	0.530409	6.36786	2.27787	0.0247797	0.950595	2.24482
Single-cell pbulk	pDC	Baseline	JAKMIP2	1.38055	3.029	2.27758	0.0247973	0.950595	2.24455
Single-cell pbulk	pDC	Baseline	PRKAR2B	0.877526	5.90884	2.30125	0.0248686	0.950595	2.24344
Single-cell pbulk	pDC	Baseline	PEAK1	-1.4667	3.72014	-2.2756	0.0252374	0.950595	-2.23775
Single-cell pbulk	pDC	Baseline	TBC1D17	1.05467	4.97011	2.26432	0.0256476	0.950595	2.23151
Single-cell pbulk	pDC	Baseline	CLASP2	0.51307	6.78017	2.26641	0.0258761	0.950595	2.22807
Single-cell pbulk	pDC	Baseline	PTPN23	1.05392	4.94869	2.25977	0.0259201	0.950595	2.22741
Single-cell pbulk	pDC	Baseline	ISCU	-0.388458	7.65913	-2.27284	0.026027	0.950595	-2.22581
Single-cell pbulk	pDC	Baseline	NUBP1	-0.856419	5.0995	-2.25165	0.0264467	0.950595	-2.21959
Single-cell pbulk	pDC	Baseline	WRB	0.863096	5.13537	2.25136	0.026474	0.950595	2.21919
Single-cell pbulk	pDC	Baseline	HS3ST3B1	0.601151	6.48366	2.2557	0.0265263	0.950595	2.21842
Single-cell pbulk	pDC	Baseline	H3F3B	-0.22064	11.3296	-2.24612	0.0268412	0.950595	-2.21382
Single-cell pbulk	pDC	Baseline	NT5C2	0.561126	6.15708	2.24325	0.0270267	0.950595	2.21113
Single-cell pbulk	pDC	Baseline	SNAPC3	0.812715	5.0778	2.24226	0.0270673	0.950595	2.21055
Single-cell pbulk	pDC	Baseline	TMEM104	1.09842	4.15957	2.2439	0.0271336	0.950595	2.20959
Single-cell pbulk	pDC	Baseline	TRIM37	-1.35327	3.85497	-2.23935	0.0272621	0.950595	-2.20774
Single-cell pbulk	pDC	Baseline	KNOP1	1.12033	4.52968	2.24568	0.0272761	0.950595	2.20754
Single-cell pbulk	pDC	Baseline	TRIM73	1.0678	4.7849	2.24515	0.0275179	0.950595	2.20409
Single-cell pbulk	pDC	Baseline	SMAP2	-0.487196	7.09637	-2.23885	0.0277455	0.950595	-2.20087
Single-cell pbulk	pDC	Baseline	PKN2	-0.541133	6.34687	-2.23219	0.0277779	0.950595	-2.20041
Single-cell pbulk	pDC	Baseline	C14orf166	-0.332569	7.97751	-2.24485	0.0278683	0.950595	-2.19914
Single-cell pbulk	pDC	Baseline	TCTA	0.741846	5.51118	2.23049	0.0278703	0.950595	2.19911
Single-cell pbulk	pDC	Baseline	IGFBP3	2.28603	5.88084	2.29981	0.027968	0.950595	2.19774
Single-cell pbulk	pDC	Baseline	OSBPL2	-0.957978	4.51305	-2.22755	0.0280651	0.950595	-2.19638
Single-cell pbulk	pDC	Baseline	MAN2A1	-0.553109	6.13939	-2.22498	0.0282421	0.950595	-2.19391
Single-cell pbulk	pDC	Baseline	S100A6	-0.43514	10.3364	-2.24665	0.0283549	0.950595	-2.19234
Single-cell pbulk	pDC	Baseline	CCNK	0.541096	6.22776	2.22758	0.0284113	0.950595	2.19156
Single-cell pbulk	pDC	Baseline	ESYT2	0.574112	6.38299	2.2304	0.0284601	0.950595	2.19089
Single-cell pbulk	pDC	Baseline	NDUFA6	-0.615029	6.82123	-2.23513	0.0285692	0.950595	-2.18938
Single-cell pbulk	pDC	Baseline	GNA15	0.522924	7.24295	2.23107	0.0285826	0.950595	2.1892
Single-cell pbulk	pDC	Baseline	BTBD7	-0.677602	5.75094	-2.22162	0.0286971	0.950595	-2.18762
Single-cell pbulk	pDC	Baseline	RBM42	-0.490093	6.5035	-2.22352	0.0289798	0.950595	-2.18376
Single-cell pbulk	pDC	Baseline	RP11-307C12.12	1.55156	2.79071	2.21463	0.0291384	0.950595	2.18161
Single-cell pbulk	pDC	Baseline	DCUN1D2	1.28079	2.70435	2.21178	0.0292007	0.950595	2.18077
Single-cell pbulk	pDC	Baseline	CASS4	1.31196	3.84404	2.2109	0.0293462	0.950595	2.1788
