## Extended Data Table 5 for "Influenza vaccination and single cell multiomics reveal sex dimorphic immune imprints of prior mild COVID-19" (part 15 of 41)

### Sheet: Sex difference (continued)
Significant (p < 0.05) single-cell pseudobulk regression model output for the comparison between post-vaccination COVR-M and COVR-F accounting for normal sex difference (HC-M vs. HC-F). Only subjects 65 years of age or above are included.
Single-cell pbulk	pDC	Baseline	MCM8	1.35283	2.63678	2.20859	0.029434	0.950595	2.17762
Single-cell pbulk	pDC	Baseline	DHRS12	1.28426	3.58978	2.21105	0.0294371	0.950595	2.17758
Single-cell pbulk	pDC	Baseline	BABAM1	1.11165	4.61297	2.21346	0.029478	0.950595	2.17704
Single-cell pbulk	pDC	Baseline	SETD1A	-1.29009	4.47317	-2.20818	0.0295613	0.950595	-2.17592
Single-cell pbulk	pDC	Baseline	TRO	1.43313	2.69112	2.20907	0.0295773	0.950595	2.17571
Single-cell pbulk	pDC	Baseline	NEXN	-1.40145	2.53829	-2.20886	0.0296322	0.950595	-2.17497
Single-cell pbulk	pDC	Baseline	SLC9A7	0.512055	6.80413	2.20415	0.0297234	0.950595	2.17376
Single-cell pbulk	pDC	Baseline	EXD2	-1.23808	3.9213	-2.20389	0.0297691	0.950595	-2.17315
Single-cell pbulk	pDC	Baseline	CBFA2T3	0.349871	8.07543	2.20238	0.0298465	0.950595	2.17212
Single-cell pbulk	pDC	Baseline	HS6ST1	1.2693	3.87727	2.20063	0.0299736	0.950595	2.17044
Single-cell pbulk	pDC	Baseline	GRSF1	-0.294434	8.15174	-2.20588	0.030064	0.950595	-2.16925
Single-cell pbulk	pDC	Baseline	TIRAP	1.31056	3.1346	2.19912	0.0300844	0.950595	2.16898
Single-cell pbulk	pDC	Baseline	TMEM209	0.888136	5.05394	2.19541	0.0303804	0.950595	2.1651
Single-cell pbulk	pDC	Baseline	LRMP	-0.668958	5.97006	-2.19793	0.0306318	0.950595	-2.16182
Single-cell pbulk	pDC	Baseline	PSENEN	-0.38553	7.37585	-2.19763	0.0307052	0.950595	-2.16087
Single-cell pbulk	pDC	Baseline	TCEB2	-0.291134	7.98002	-2.19095	0.0307296	0.950595	-2.16056
Single-cell pbulk	pDC	Baseline	ZNF696	1.42599	2.69923	2.19692	0.0307814	0.950595	2.15989
Single-cell pbulk	pDC	Baseline	CLDN23	-1.28023	3.70842	-2.19073	0.03091	0.950595	-2.15823
Single-cell pbulk	pDC	Baseline	CD58	1.38141	3.74438	2.18667	0.0310076	0.950595	2.15698
Single-cell pbulk	pDC	Baseline	MPC1	-0.636694	5.9045	-2.18562	0.0310871	0.950595	-2.15596
Single-cell pbulk	pDC	Baseline	SH2D3C	0.374838	7.02517	2.19112	0.0315039	0.955521	2.15065
Single-cell pbulk	pDC	Baseline	ANKHD1	0.554054	6.13187	2.18244	0.031723	0.955521	2.14788
Single-cell pbulk	pDC	Baseline	PPP1R21	-0.816814	5.43741	-2.17968	0.0318792	0.955521	-2.14592
Single-cell pbulk	pDC	Baseline	LEPREL1	0.498705	6.94596	2.1856	0.0319254	0.955521	2.14534
Single-cell pbulk	pDC	Baseline	LGALS1	-0.723482	8.61718	-2.1895	0.0319488	0.955521	-2.14505
Single-cell pbulk	pDC	Baseline	CST3	-0.62819	11.8137	-2.21108	0.0321613	0.956708	-2.1424
Single-cell pbulk	pDC	Baseline	HDAC7	1.47785	3.40491	2.16872	0.0323831	0.956708	2.13965
Single-cell pbulk	pDC	Baseline	SLC38A1	0.376998	8.18227	2.17607	0.0324371	0.956708	2.13898
Single-cell pbulk	pDC	Baseline	RP11-658F2.8	1.28758	2.55677	2.16853	0.0325576	0.956708	2.1375
Single-cell pbulk	pDC	Baseline	TOR3A	-0.555656	6.5287	-2.16113	0.0333441	0.956708	-2.12792
Single-cell pbulk	pDC	Baseline	ANKRA2	1.01532	4.71712	2.15582	0.0334035	0.956708	2.1272
Single-cell pbulk	pDC	Baseline	TP53	-0.734172	5.41861	-2.15315	0.0336239	0.956708	-2.12455
Single-cell pbulk	pDC	Baseline	ZNF420	1.31998	3.55577	2.1528	0.0338677	0.956708	2.12164
Single-cell pbulk	pDC	Baseline	MGME1	-0.703604	5.55311	-2.15426	0.0339176	0.956708	-2.12105
Single-cell pbulk	pDC	Baseline	SUCO	-0.668531	5.73027	-2.15223	0.0340282	0.956708	-2.11974
Single-cell pbulk	pDC	Baseline	SDHA	0.529545	6.76228	2.14842	0.0347172	0.956708	2.11164
Single-cell pbulk	pDC	Baseline	ZDHHC23	1.43765	3.63372	2.14418	0.0347219	0.956708	2.11159
Single-cell pbulk	pDC	Baseline	DBNDD2	-0.856287	5.29004	-2.14378	0.034919	0.956708	-2.1093
Single-cell pbulk	pDC	Baseline	RP11-24F11.2	-0.565147	6.45578	-2.13728	0.0349504	0.956708	-2.10893
Single-cell pbulk	pDC	Baseline	PAIP2	0.308912	7.85331	2.13485	0.0351345	0.956708	2.10681
Single-cell pbulk	pDC	Baseline	CAPNS1	-0.319332	8.26042	-2.13679	0.0352319	0.956708	-2.10568
Single-cell pbulk	pDC	Baseline	ANXA2R	-1.41338	3.45859	-2.13262	0.0353093	0.956708	-2.10479
Single-cell pbulk	pDC	Baseline	TREML4	-1.21191	2.11074	-2.14511	0.0354795	0.956708	-2.10284
Single-cell pbulk	pDC	Baseline	GGH	0.730646	5.74212	2.12865	0.0356688	0.956708	2.10068
Single-cell pbulk	pDC	Baseline	RP11-20I23.8	1.01772	3.4948	2.13213	0.0357292	0.956708	2.1
Single-cell pbulk	pDC	Baseline	FAM228B	0.919035	5.18218	2.13048	0.0358	0.956708	2.09919
Single-cell pbulk	pDC	Baseline	CTC-534A2.2	-1.28594	2.54972	-2.12785	0.0358503	0.956708	-2.09862
Single-cell pbulk	pDC	Baseline	PABPC1L	-1.10562	4.0504	-2.12534	0.0359614	0.956708	-2.09736
Single-cell pbulk	pDC	Baseline	RCN2	-0.551904	6.26683	-2.12911	0.0360055	0.956708	-2.09687
Single-cell pbulk	pDC	Baseline	TMBIM1	-0.902664	5.01579	-2.12419	0.0362963	0.956708	-2.09359
Single-cell pbulk	pDC	Baseline	MAP4	-0.423876	6.97143	-2.11808	0.0365554	0.956708	-2.0907
Single-cell pbulk	pDC	Baseline	NMRK1	-0.939562	5.10438	-2.12294	0.0367488	0.956708	-2.08854
Single-cell pbulk	pDC	Baseline	HLA-DRA	0.25535	12.1775	2.14684	0.0367533	0.956708	2.08849
Single-cell pbulk	pDC	Baseline	SPATA5	0.886955	4.32739	2.11269	0.0370564	0.956708	2.08514
Single-cell pbulk	pDC	Baseline	VMP1	0.601462	5.85565	2.11134	0.0371394	0.956708	2.08423
Single-cell pbulk	pDC	Baseline	HLA-DQB2	1.43935	3.09053	2.11832	0.0371865	0.956708	2.08371
Single-cell pbulk	pDC	Baseline	PLA2G16	-0.512356	7.88437	-2.13266	0.0373692	0.956708	-2.08171
Single-cell pbulk	pDC	Baseline	TRMT10C	0.681508	5.68967	2.10701	0.0375217	0.956708	2.08004
Single-cell pbulk	pDC	Baseline	FBXO11	0.712578	5.32067	2.10678	0.0375421	0.956708	2.07982
Single-cell pbulk	pDC	Baseline	TRIAP1	-0.685414	5.60329	-2.10969	0.0378978	0.956708	-2.07596
Single-cell pbulk	pDC	Baseline	TMED5	0.424918	7.07883	2.10297	0.0379216	0.956708	2.0757
Single-cell pbulk	pDC	Baseline	TAF5L	1.16863	4.28416	2.10209	0.0381551	0.956708	2.07318
Single-cell pbulk	pDC	Baseline	RP11-379K17.12	0.938437	4.24116	2.09907	0.0382446	0.956708	2.07222
Single-cell pbulk	pDC	Baseline	CSTA	-1.30372	2.43631	-2.09846	0.0383221	0.956708	-2.07139
Single-cell pbulk	pDC	Baseline	MARK4	1.09283	4.21585	2.09639	0.038474	0.956708	2.06977
Single-cell pbulk	pDC	Baseline	TRMT2A	0.633863	5.68149	2.09565	0.038541	0.956708	2.06905
Single-cell pbulk	pDC	Baseline	RP4-761J14.8	1.25797	3.65561	2.09514	0.0385874	0.956708	2.06856
Single-cell pbulk	pDC	Baseline	DDOST	0.265808	8.48881	2.10023	0.0386177	0.956708	2.06824
Single-cell pbulk	pDC	Baseline	KANK1	1.28701	4.61977	2.12253	0.0390101	0.956708	2.06408
Single-cell pbulk	pDC	Baseline	DYNC1H1	-0.380807	7.47454	-2.0889	0.0391572	0.956708	-2.06253
Single-cell pbulk	pDC	Baseline	POC5	-0.821734	5.15794	-2.08855	0.0394573	0.956708	-2.05939
Single-cell pbulk	pDC	Baseline	IL10RB	0.60282	6.29639	2.09506	0.0395213	0.956708	2.05872
Single-cell pbulk	pDC	Baseline	APPL2	-1.09055	4.58561	-2.08479	0.0395377	0.956708	-2.05855
Single-cell pbulk	pDC	Baseline	ZNF611	-1.03882	4.16421	-2.08376	0.0396329	0.956708	-2.05755
Single-cell pbulk	pDC	Baseline	FBXO28	-1.12665	4.43636	-2.0832	0.0396854	0.956708	-2.05701
Single-cell pbulk	pDC	Baseline	XPO1	0.472538	7.00792	2.08659	0.0397247	0.956708	2.0566
Single-cell pbulk	pDC	Baseline	MVB12B	1.3406	2.403	2.08967	0.039819	0.956708	2.05562
Single-cell pbulk	pDC	Baseline	PHACTR2	0.826272	5.33926	2.08531	0.0400815	0.956708	2.05291
Single-cell pbulk	pDC	Baseline	MATK	-1.25511	2.67293	-2.07779	0.0401915	0.956708	-2.05178
Single-cell pbulk	pDC	Baseline	CYB561D1	-1.29486	3.57469	-2.07892	0.0402012	0.956708	-2.05168
Single-cell pbulk	pDC	Baseline	LILRA5	0.769589	5.78513	2.08374	0.040262	0.956708	2.05105
Single-cell pbulk	pDC	Baseline	CCDC84	-1.06269	4.15038	-2.07644	0.0403182	0.956708	-2.05047
Single-cell pbulk	pDC	Baseline	FAM50A	-0.506178	6.09075	-2.08317	0.0403377	0.956708	-2.05027
Single-cell pbulk	pDC	Baseline	CTD-3203P2.2	-1.27255	2.43064	-2.07732	0.0404002	0.956708	-2.04963
Single-cell pbulk	pDC	Baseline	CDKN3	-1.16285	2.66996	-2.0747	0.0405112	0.956708	-2.0485
Single-cell pbulk	pDC	Baseline	IL13RA1	0.837207	5.47545	2.07859	0.0406239	0.956708	2.04735
Single-cell pbulk	pDC	Baseline	KHK	-1.44808	3.02524	-2.07477	0.040804	0.956708	-2.04552
Single-cell pbulk	pDC	Baseline	AC009299.3	1.54632	3.39753	2.08137	0.0409201	0.956708	2.04434
Single-cell pbulk	pDC	Baseline	MBP	0.371769	7.73944	2.07403	0.0409677	0.956708	2.04386
Single-cell pbulk	pDC	Day 1	RP11-500C11.3	-1.89493	2.6043	-3.26116	0.00150628	0.959282	-3.17347
Single-cell pbulk	pDC	Day 1	RNASEH1	1.04119	5.90684	3.23672	0.00180051	0.959282	3.12131
Single-cell pbulk	pDC	Day 1	NR1D2	1.19741	5.33339	3.18423	0.00191532	0.959282	3.10306
Single-cell pbulk	pDC	Day 1	PCF11	0.632345	6.90099	3.17842	0.00203834	0.959282	3.08459
Single-cell pbulk	pDC	Day 1	SLC29A1	-1.68896	5.19509	-3.09943	0.00250127	0.959282	-3.02319
Single-cell pbulk	pDC	Day 1	DBNDD2	-1.24908	5.29004	-3.1146	0.0025022	0.959282	-3.02307
Single-cell pbulk	pDC	Day 1	CENPF	1.96219	2.67207	3.07143	0.00272822	0.959282	2.99681
Single-cell pbulk	pDC	Day 1	HIST1H2AL	1.8503	3.12531	3.06661	0.00277066	0.959282	2.9921
Single-cell pbulk	pDC	Day 1	LIN52	-1.62963	4.10539	-3.07018	0.00279338	0.959282	-2.98961
Single-cell pbulk	pDC	Day 1	TUBD1	-1.72647	3.70327	-3.0352	0.00303722	0.959282	-2.96395
Single-cell pbulk	pDC	Day 1	MPST	-1.78661	3.90783	-3.0347	0.00304841	0.959282	-2.96281
Single-cell pbulk	pDC	Day 1	SIGMAR1	1.17518	4.98656	2.97033	0.00369449	0.959282	2.90313
Single-cell pbulk	pDC	Day 1	HLA-DRA	0.360521	12.1775	3.02306	0.00396017	0.959282	2.88132
Single-cell pbulk	pDC	Day 1	PREB	0.727061	6.14935	2.95145	0.00402434	0.959282	2.87625
Single-cell pbulk	pDC	Day 1	TRIM41	-1.57019	4.35173	-2.9352	0.00410293	0.959282	-2.87014
Single-cell pbulk	pDC	Day 1	PRKCI	-0.983699	5.3662	-2.93623	0.00419866	0.959282	-2.86284
Single-cell pbulk	pDC	Day 1	ATP6V1F	-0.562099	7.32947	-2.92846	0.00426819	0.959282	-2.85763
Single-cell pbulk	pDC	Day 1	AC007383.3	1.88556	3.58244	2.91297	0.00439511	0.959282	2.84832
Single-cell pbulk	pDC	Day 1	SELT	0.473739	7.38677	2.9098	0.00443137	0.959282	2.8457
Single-cell pbulk	pDC	Day 1	PPAPDC2	-1.90791	2.69031	-2.91905	0.00454718	0.959282	-2.83748
Single-cell pbulk	pDC	Day 1	AC159540.1	-1.34035	4.5228	-2.8991	0.00468395	0.959282	-2.828
Single-cell pbulk	pDC	Day 1	PAIP2	0.424562	7.85331	2.88206	0.00480218	0.959282	2.82001
Single-cell pbulk	pDC	Day 1	ERCC1	-0.494598	7.93011	-2.89648	0.00499652	0.959282	-2.80726
Single-cell pbulk	pDC	Day 1	TMEM177	1.73641	2.8428	2.86426	0.00512497	0.959282	2.79907
Single-cell pbulk	pDC	Day 1	SNUPN	-1.11005	4.88975	-2.8655	0.00527618	0.959282	-2.78967
Single-cell pbulk	pDC	Day 1	CTB-58E17.1	1.78387	3.22794	2.84798	0.00540972	0.959282	2.78157
Single-cell pbulk	pDC	Day 1	DACH1	-0.692197	6.47705	-2.84669	0.00545064	0.959282	-2.77912
Single-cell pbulk	pDC	Day 1	PLEKHD1	-4.41124	3.91187	-2.97458	0.00545237	0.959282	-2.77902
Single-cell pbulk	pDC	Day 1	FAM24B	1.72819	3.08638	2.82984	0.00559978	0.959282	2.77034
Single-cell pbulk	pDC	Day 1	ZNF74	-1.66404	2.50173	-2.8246	0.005844	0.959282	-2.75641
Single-cell pbulk	pDC	Day 1	BPGM	-1.71759	3.27418	-2.8092	0.00595111	0.959282	-2.75046
Single-cell pbulk	pDC	Day 1	NUP107	0.791518	5.72187	2.80545	0.00614177	0.959282	2.74012
Single-cell pbulk	pDC	Day 1	GPANK1	1.21334	4.87119	2.79671	0.00615115	0.959282	2.73961
Single-cell pbulk	pDC	Day 1	ATPAF1	1.3161	4.65487	2.78174	0.00642117	0.959282	2.72546
Single-cell pbulk	pDC	Day 1	UGP2	-0.594349	6.53124	-2.78246	0.0065852	0.959282	-2.71712
Single-cell pbulk	pDC	Day 1	MCM8	1.71536	2.63678	2.75328	0.00698227	0.959282	2.69769
Single-cell pbulk	pDC	Day 1	ARMC8	-0.917275	5.76385	-2.74351	0.00716041	0.959282	-2.68929
Single-cell pbulk	pDC	Day 1	FIZ1	1.83275	3.44291	2.73905	0.00725146	0.959282	2.68507
Single-cell pbulk	pDC	Day 1	IRF1	0.694619	7.42476	2.7371	0.00753183	0.959282	2.67237
Single-cell pbulk	pDC	Day 1	OR2C3	-2.01648	3.31116	-2.72419	0.0081828	0.959282	-2.64443
Single-cell pbulk	pDC	Day 1	PYCRL	1.75462	3.54457	2.6983	0.00837759	0.959282	2.63646
Single-cell pbulk	pDC	Day 1	INTS6-AS1	1.53198	3.55894	2.69125	0.00840183	0.959282	2.63548
Single-cell pbulk	pDC	Day 1	SH3GL1	0.943367	5.33251	2.71602	0.0084178	0.959282	2.63484
Single-cell pbulk	pDC	Day 1	IPO5	0.599883	6.46621	2.69704	0.00846815	0.959282	2.63281
Single-cell pbulk	pDC	Day 1	SIGLEC14	-1.55452	2.27612	-2.68043	0.00859518	0.959282	-2.62775
Single-cell pbulk	pDC	Day 1	ZNF248	-1.51453	3.89784	-2.68423	0.00864445	0.959282	-2.6258
Single-cell pbulk	pDC	Day 1	ZNF33B	-1.04659	4.89018	-2.6753	0.00867567	0.959282	-2.62458
Single-cell pbulk	pDC	Day 1	ZBTB7B	1.60713	2.74182	2.6862	0.00872866	0.959282	2.6225
Single-cell pbulk	pDC	Day 1	SCIMP	1.63359	2.41083	2.66049	0.00905343	0.959282	2.61003
Single-cell pbulk	pDC	Day 1	LRBA	-0.630952	6.0738	-2.66688	0.00912875	0.959282	-2.60719
Single-cell pbulk	pDC	Day 1	WDSUB1	-1.03849	5.39542	-2.65528	0.00932235	0.959282	-2.6
Single-cell pbulk	pDC	Day 1	COL18A1	1.67146	2.78501	2.61168	0.0105247	0.959282	2.5581
Single-cell pbulk	pDC	Day 1	PLBD2	1.42775	4.35008	2.61855	0.0107214	0.959282	2.55165
Single-cell pbulk	pDC	Day 1	CDK11A	-0.66496	6.33941	-2.60392	0.0108515	0.959282	-2.54745
Single-cell pbulk	pDC	Day 1	SUPT7L	-0.74805	5.40012	-2.59607	0.0110687	0.959282	-2.54052
Single-cell pbulk	pDC	Day 1	SPATA5	1.10054	4.32739	2.58432	0.0111637	0.959282	2.53753
Single-cell pbulk	pDC	Day 1	TTC21A	1.69072	3.4251	2.58288	0.0112097	0.959282	2.53609
Single-cell pbulk	pDC	Day 1	MAML2	-1.3347	4.23549	-2.58087	0.0112494	0.959282	-2.53486
Single-cell pbulk	pDC	Day 1	SGSH	-1.58225	2.88151	-2.57883	0.011312	0.959282	-2.53291
Single-cell pbulk	pDC	Day 1	PRKRIP1	-0.667206	5.991	-2.58579	0.0113207	0.959282	-2.53264
Single-cell pbulk	pDC	Day 1	IK	0.471409	7.20635	2.58078	0.0116119	0.959282	2.52373
Single-cell pbulk	pDC	Day 1	ZNF394	-0.753749	6.06531	-2.58521	0.0116119	0.959282	-2.52373
Single-cell pbulk	pDC	Day 1	LIMK2	-1.71546	2.96562	-2.5748	0.0116309	0.959282	-2.52315
Single-cell pbulk	pDC	Day 1	ECE2	-1.67429	3.32745	-2.56386	0.0117911	0.959282	-2.51834
Single-cell pbulk	pDC	Day 1	ZFAND2A	-0.821578	5.37512	-2.56247	0.0118479	0.959282	-2.51664
Single-cell pbulk	pDC	Day 1	NKAP	0.765514	5.68985	2.56122	0.011865	0.959282	2.51614
Single-cell pbulk	pDC	Day 1	ZNF808	1.62675	4.00678	2.55576	0.0121203	0.959282	2.50862
Single-cell pbulk	pDC	Day 1	LUC7L3	-0.311085	8.23203	-2.56313	0.0123175	0.959282	-2.50292
Single-cell pbulk	pDC	Day 1	TP73-AS1	-1.61412	3.65658	-2.55017	0.0124708	0.959282	-2.49854
Single-cell pbulk	pDC	Day 1	ABCE1	0.539661	6.91891	2.52811	0.0129807	0.959282	2.4843
Single-cell pbulk	pDC	Day 1	SAC3D1	-1.44868	4.32468	-2.5241	0.0131314	0.959282	-2.48019
Single-cell pbulk	pDC	Day 1	WDR74	0.949778	7.50663	2.55275	0.0132759	0.959282	2.47628
Single-cell pbulk	pDC	Day 1	NDUFA10	-0.637581	6.41877	-2.51159	0.0135595	0.959282	-2.46873
Single-cell pbulk	pDC	Day 1	CST7	-1.65765	2.96656	-2.51431	0.0136077	0.959282	-2.46746
Single-cell pbulk	pDC	Day 1	SPATA6	-1.55347	4.00164	-2.51353	0.0138028	0.959282	-2.46235
Single-cell pbulk	pDC	Day 1	PDCD5	-0.638372	6.40864	-2.51015	0.014081	0.959282	-2.45519
Single-cell pbulk	pDC	Day 1	PAPLN	-1.19023	4.85924	-2.49938	0.0142384	0.959282	-2.45119
Single-cell pbulk	pDC	Day 1	RPA3-AS1	-1.05378	4.78939	-2.49821	0.0144845	0.959282	-2.44502
Single-cell pbulk	pDC	Day 1	ARL17A	1.44071	4.09866	2.49496	0.014536	0.959282	2.44374
Single-cell pbulk	pDC	Day 1	ZNF362	0.959618	5.15819	2.48452	0.0145684	0.959282	2.44293
Single-cell pbulk	pDC	Day 1	C2orf76	1.3665	4.26203	2.4912	0.0145747	0.959282	2.44278
Single-cell pbulk	pDC	Day 1	CORO7	-1.61956	3.21253	-2.49353	0.0147843	0.959282	-2.43762
Single-cell pbulk	pDC	Day 1	ACTR2	0.328066	9.06736	2.49414	0.0148451	0.959282	2.43614
Single-cell pbulk	pDC	Day 1	TVP23B	-1.01378	5.03774	-2.48916	0.0148775	0.959282	-2.43535
Single-cell pbulk	pDC	Day 1	SETD7	1.13216	4.89114	2.48322	0.0149547	0.959282	2.43347
Single-cell pbulk	pDC	Day 1	EEF1G	0.28392	10.201	2.5295	0.0151061	0.959282	2.42983
Single-cell pbulk	pDC	Day 1	IGFBP3	2.55869	5.88084	2.5588	0.015192	0.959282	2.42777
Single-cell pbulk	pDC	Day 1	GPX7	-0.651483	6.47098	-2.48155	0.0152388	0.959282	-2.42665
Single-cell pbulk	pDC	Day 1	ATP5H	-0.454153	7.41436	-2.46664	0.0152912	0.959282	-2.42541
Single-cell pbulk	pDC	Day 1	TOPORS-AS1	1.50472	3.87571	2.46609	0.0153044	0.959282	2.42509
Single-cell pbulk	pDC	Day 1	ARNTL	1.48595	3.56944	2.46288	0.0154244	0.959282	2.42226
Single-cell pbulk	pDC	Day 1	FARSB	0.939874	4.94861	2.46239	0.015452	0.959282	2.42161
Single-cell pbulk	pDC	Day 1	USP28	1.38921	4.11881	2.46202	0.0154592	0.959282	2.42144
Single-cell pbulk	pDC	Day 1	PLK3	-1.71907	3.29399	-2.44573	0.0161347	0.959282	-2.40585
Single-cell pbulk	pDC	Day 1	CDKN3	-1.38386	2.66996	-2.44568	0.0161556	0.959282	-2.40538
Single-cell pbulk	pDC	Day 1	WDR5	-1.16924	4.61714	-2.44346	0.0162309	0.959282	-2.40368
Single-cell pbulk	pDC	Day 1	CDK17	-0.845888	5.71783	-2.44553	0.0162468	0.959282	-2.40332
Single-cell pbulk	pDC	Day 1	RNF24	1.47304	2.49203	2.447	0.0163001	0.959282	2.40213
Single-cell pbulk	pDC	Day 1	MBNL1	-0.325765	8.42937	-2.44686	0.0163523	0.959282	-2.40096
Single-cell pbulk	pDC	Day 1	HN1	0.683585	6.03494	2.44461	0.0163666	0.959282	2.40064
Single-cell pbulk	pDC	Day 1	CENPBD1	1.58144	3.21256	2.438	0.0164836	0.959282	2.39803
Single-cell pbulk	pDC	Day 1	PTPN2	-0.403193	7.5186	-2.4403	0.0167992	0.959282	-2.39107
Single-cell pbulk	pDC	Day 1	C5orf51	0.913776	5.32558	2.42697	0.0169538	0.959282	2.38771
Single-cell pbulk	pDC	Day 1	UBFD1	0.892702	5.15297	2.42059	0.0172285	0.959282	2.38179
Single-cell pbulk	pDC	Day 1	C14orf142	-0.865826	4.9732	-2.41991	0.0172593	0.959282	-2.38114
Single-cell pbulk	pDC	Day 1	MAN2B2	-1.51733	3.87278	-2.41872	0.0173124	0.959282	-2.38001
Single-cell pbulk	pDC	Day 1	GPR125	-1.65848	3.08229	-2.41621	0.0174256	0.959282	-2.3776
Single-cell pbulk	pDC	Day 1	FURIN	1.651	3.79996	2.42387	0.017651	0.959282	2.37286
Single-cell pbulk	pDC	Day 1	RNF135	1.41372	4.37257	2.4159	0.0178076	0.959282	2.36959
Single-cell pbulk	pDC	Day 1	POLRMT	0.954887	4.78997	2.40698	0.017848	0.959282	2.36876
Single-cell pbulk	pDC	Day 1	LAMTOR4	-0.334017	7.82009	-2.41056	0.0178852	0.959282	-2.36799
Single-cell pbulk	pDC	Day 1	USP38	-0.914232	5.28197	-2.40303	0.0180536	0.959282	-2.36452
Single-cell pbulk	pDC	Day 1	PELO	1.58868	2.73624	2.41021	0.0181155	0.959282	2.36325
Single-cell pbulk	pDC	Day 1	TBC1D2	-1.51393	2.79857	-2.40122	0.0181159	0.959282	-2.36324
Single-cell pbulk	pDC	Day 1	C4orf27	1.12252	4.59978	2.39948	0.0181976	0.959282	2.36157
Single-cell pbulk	pDC	Day 1	RP5-977B1.7	-1.42811	2.47612	-2.39907	0.0182474	0.959282	-2.36056
Single-cell pbulk	pDC	Day 1	TMX4	0.885687	5.70868	2.39889	0.0182483	0.959282	2.36054
Single-cell pbulk	pDC	Day 1	CD74	0.178458	14.6018	2.4172	0.0186348	0.959282	2.35276
Single-cell pbulk	pDC	Day 1	UMPS	1.09497	4.62366	2.39059	0.0186389	0.959282	2.35267
Single-cell pbulk	pDC	Day 1	ZSCAN2	-1.59411	3.25166	-2.39704	0.0186612	0.959282	-2.35223
Single-cell pbulk	pDC	Day 1	HACL1	-0.909654	4.95187	-2.38085	0.019099	0.959282	-2.34359
Single-cell pbulk	pDC	Day 1	TOMM34	1.15888	4.72269	2.38064	0.0193005	0.959282	2.33968
Single-cell pbulk	pDC	Day 1	RP4-728D4.2	-1.40315	3.41532	-2.3688	0.0196922	0.959282	-2.33216
Single-cell pbulk	pDC	Day 1	AKTIP	-1.44239	2.87399	-2.36865	0.0198642	0.959282	-2.3289
Single-cell pbulk	pDC	Day 1	PRDM15	1.47378	3.26021	2.3685	0.019908	0.959282	2.32808
Single-cell pbulk	pDC	Day 1	MAGOH	0.53015	6.66328	2.36298	0.0201528	0.959282	2.32349
Single-cell pbulk	pDC	Day 1	GPM6A	1.58619	2.82976	2.37425	0.0204985	0.959282	2.3171
Single-cell pbulk	pDC	Day 1	NRIP1	-0.7002	6.04879	-2.35635	0.020619	0.959282	-2.31489
Single-cell pbulk	pDC	Day 1	TRIM33	0.597309	6.10669	2.34965	0.0206821	0.959282	2.31374
Single-cell pbulk	pDC	Day 1	DHRS12	1.42176	3.58978	2.3516	0.0206901	0.959282	2.31359
Single-cell pbulk	pDC	Day 1	CBFA2T3	0.378063	8.07543	2.34712	0.0208131	0.959282	2.31136
Single-cell pbulk	pDC	Day 1	PLRG1	0.642932	5.81245	2.34648	0.0208744	0.959282	2.31025
Single-cell pbulk	pDC	Day 1	NDUFS3	-0.427639	7.00313	-2.36232	0.0209827	0.959282	-2.3083
Single-cell pbulk	pDC	Day 1	NMRK1	-1.09972	5.10438	-2.3455	0.0211724	0.959282	-2.3049
Single-cell pbulk	pDC	Day 1	PRDM1	-1.57381	2.72192	-2.34279	0.0211889	0.959282	-2.3046
Single-cell pbulk	pDC	Day 1	KB-431C1.4	1.07809	4.52078	2.34392	0.0212739	0.959282	2.30309
Single-cell pbulk	pDC	Day 1	MRPL54	0.582448	6.66861	2.34673	0.0212791	0.959282	2.303
Single-cell pbulk	pDC	Day 1	CD151	1.62625	2.84168	2.34083	0.0214184	0.959282	2.30053
Single-cell pbulk	pDC	Day 1	RAB9A	0.701153	5.87235	2.33778	0.021611	0.959282	2.29714
Single-cell pbulk	pDC	Day 1	TSPO	-0.644317	6.89312	-2.35142	0.0216441	0.959282	-2.29656
Single-cell pbulk	pDC	Day 1	PDS5B	-0.842197	5.61077	-2.32987	0.0217447	0.959282	-2.2948
Single-cell pbulk	pDC	Day 1	SWAP70	1.18581	4.51895	2.34579	0.0219622	0.959282	2.29102
Single-cell pbulk	pDC	Day 1	RB1	-0.463283	7.33501	-2.3245	0.0220599	0.959282	-2.28933
Single-cell pbulk	pDC	Day 1	PRIMPOL	-1.03253	4.56819	-2.33141	0.022137	0.959282	-2.28801
Single-cell pbulk	pDC	Day 1	MRFAP1L1	0.94982	5.22626	2.3329	0.0222401	0.959282	2.28624
Single-cell pbulk	pDC	Day 1	ARHGEF3	-1.09889	4.65376	-2.33524	0.0223112	0.959282	-2.28503
Single-cell pbulk	pDC	Day 1	SNAI3	1.37565	4.06246	2.32329	0.0224636	0.959282	2.28244
Single-cell pbulk	pDC	Day 1	ORMDL1	-0.408618	7.29029	-2.31417	0.0226245	0.959282	-2.27972
Single-cell pbulk	pDC	Day 1	CAPG	0.322781	9.01479	2.32921	0.0227722	0.959282	2.27723
Single-cell pbulk	pDC	Day 1	FAM204A	-0.546432	6.3982	-2.31153	0.0227979	0.959282	-2.27681
Single-cell pbulk	pDC	Day 1	LHPP	1.13959	4.355	2.31445	0.0228247	0.959282	2.27636
Single-cell pbulk	pDC	Day 1	TREML4	-1.31738	2.11074	-2.32568	0.0229791	0.959282	-2.27378
Single-cell pbulk	pDC	Day 1	RPPH1	-1.90737	3.36593	-2.32186	0.0231566	0.959282	-2.27084
Single-cell pbulk	pDC	Day 1	RP11-783K16.14	-1.53064	2.78738	-2.30489	0.0231592	0.959282	-2.2708
Single-cell pbulk	pDC	Day 1	S100B	1.311	2.20496	2.30439	0.0232209	0.959282	2.26978
Single-cell pbulk	pDC	Day 1	SNHG18	-1.81175	2.3268	-2.33141	0.0234391	0.959282	-2.2662
Single-cell pbulk	pDC	Day 1	CCDC142	1.45396	3.01071	2.29893	0.0235085	0.959282	2.26507
Single-cell pbulk	pDC	Day 1	PER3	-1.35801	2.54095	-2.30242	0.0236257	0.959282	-2.26316
Single-cell pbulk	pDC	Day 1	GLCE	0.720529	6.15507	2.29405	0.0237978	0.959282	2.26038
Single-cell pbulk	pDC	Day 1	UBAC1	-1.23203	4.22654	-2.29366	0.0238509	0.959282	-2.25952
Single-cell pbulk	pDC	Day 1	GCNT2	-1.57438	3.39477	-2.29042	0.0240148	0.959282	-2.25689
Single-cell pbulk	pDC	Day 1	PDE4B	-0.872441	5.86762	-2.29669	0.0241548	0.959282	-2.25466
Single-cell pbulk	pDC	Day 1	SLC29A3	0.829152	5.41242	2.29129	0.0242161	0.959282	2.25368
Single-cell pbulk	pDC	Day 1	HLA-F	0.804199	6.8396	2.31924	0.0243765	0.959282	2.25114
Single-cell pbulk	pDC	Day 1	LAMC1	1.5609	3.67885	2.28728	0.0246505	0.959282	2.24684
Single-cell pbulk	pDC	Day 1	ST3GAL3	-1.30735	3.45516	-2.28277	0.0246731	0.959282	-2.24648
Single-cell pbulk	pDC	Day 1	MFSD9	-1.10818	3.96179	-2.28026	0.0247733	0.959282	-2.24492
Single-cell pbulk	pDC	Day 1	MTO1	1.15173	4.61706	2.27018	0.0252713	0.959282	2.23723
Single-cell pbulk	pDC	Day 1	FBXO45	0.9712	4.26592	2.26655	0.0254878	0.959282	2.23393
Single-cell pbulk	pDC	Day 1	IMPDH1	1.50579	3.45963	2.26442	0.0257604	0.959282	2.22981
Single-cell pbulk	pDC	Day 1	KIAA0195	-1.17016	4.57082	-2.26781	0.0258164	0.959282	-2.22896
Single-cell pbulk	pDC	Day 1	CLCC1	0.999237	4.89799	2.26882	0.0258583	0.959282	2.22833
Single-cell pbulk	pDC	Day 1	ZFYVE1	1.40954	3.27689	2.26104	0.0259729	0.959282	2.22662
Single-cell pbulk	pDC	Day 1	MYL4	-1.30004	2.19176	-2.26197	0.0261096	0.959282	-2.22458
Single-cell pbulk	pDC	Day 1	LGALS1	-0.74779	8.61718	-2.2705	0.0263364	0.959282	-2.22121
Single-cell pbulk	pDC	Day 1	RNF26	-1.44406	3.73875	-2.25588	0.0263865	0.959282	-2.22048
Single-cell pbulk	pDC	Day 1	INTS1	-0.952721	4.67963	-2.2463	0.0268094	0.959282	-2.21428
Single-cell pbulk	pDC	Day 1	PIK3R5	0.597029	6.54984	2.24532	0.0268638	0.959282	2.21349
Single-cell pbulk	pDC	Day 1	NCAPD2	-1.08256	5.10808	-2.24767	0.0269086	0.959282	-2.21284
Single-cell pbulk	pDC	Day 1	LYPLA2	0.645109	5.78664	2.24248	0.0270521	0.959282	2.21076
Single-cell pbulk	pDC	Day 1	RPL13	0.21416	12.8826	2.28782	0.0271253	0.959282	2.20971
Single-cell pbulk	pDC	Day 1	SMC3	0.565914	6.6087	2.23784	0.0273638	0.959282	2.20629
Single-cell pbulk	pDC	Day 1	KLHL28	0.908779	5.14094	2.23617	0.0274765	0.959282	2.20468
Single-cell pbulk	pDC	Day 1	PTER	1.14792	4.40704	2.23513	0.027547	0.959282	2.20368
Single-cell pbulk	pDC	Day 1	CLDND2	-1.36657	2.44509	-2.23781	0.0275609	0.959282	-2.20348
Single-cell pbulk	pDC	Day 1	CSTF2T	0.989305	4.73113	2.23831	0.0276257	0.959282	2.20256
Single-cell pbulk	pDC	Day 1	SNX1	-0.423654	6.8323	-2.23544	0.0279503	0.959282	-2.19798
Single-cell pbulk	pDC	Day 1	MDFIC	0.319135	8.44082	2.24355	0.0281489	0.959282	2.19521
Single-cell pbulk	pDC	Day 1	FCN1	1.36907	3.01236	2.23009	0.0282766	0.959282	2.19343
Single-cell pbulk	pDC	Day 1	NAE1	-0.752283	5.54303	-2.22414	0.028327	0.959282	-2.19273
Single-cell pbulk	pDC	Day 1	RPL21	0.175551	11.5199	2.23324	0.0284753	0.959282	2.19068
Single-cell pbulk	pDC	Day 1	ATG10	-1.28621	4.62778	-2.22704	0.0285163	0.959282	-2.19011
Single-cell pbulk	pDC	Day 1	WDR13	0.904644	5.17887	2.21986	0.0285988	0.959282	2.18897
Single-cell pbulk	pDC	Day 1	GAR1	-0.946325	4.82133	-2.219	0.0287159	0.959282	-2.18737
Single-cell pbulk	pDC	Day 1	ZSCAN16	1.19536	4.87047	2.22001	0.0287667	0.959282	2.18667
Single-cell pbulk	pDC	Day 1	PPP6C	0.499478	6.67071	2.2208	0.0288593	0.959282	2.1854
Single-cell pbulk	pDC	Day 1	PROC	-0.698332	6.129	-2.23007	0.0289334	0.959282	-2.18439
Single-cell pbulk	pDC	Day 1	JOSD1	-1.04685	4.47172	-2.21387	0.0290215	0.959282	-2.18319
Single-cell pbulk	pDC	Day 1	CSTB	1.16561	6.41506	2.2571	0.0292017	0.959282	2.18075
Single-cell pbulk	pDC	Day 1	AURKAIP1	-0.41256	7.48893	-2.22307	0.029261	0.959282	-2.17995
Single-cell pbulk	pDC	Baseline	IFI35	-0.707461	6.68331	-2.08497	0.0412992	0.959797	-2.04051
Single-cell pbulk	pDC	Baseline	CSF3R	-1.32539	3.48758	-2.06733	0.0413945	0.959797	-2.03956
Single-cell pbulk	pDC	Baseline	PPP1R10	0.536934	6.84446	2.06652	0.0415222	0.959797	2.03828
Single-cell pbulk	pDC	Day 1	SSR2	-0.266644	8.65501	-2.21257	0.0297023	0.961084	-2.17404
Single-cell pbulk	pDC	Day 1	PMS2	-1.20505	4.29124	-2.20407	0.0297236	0.961084	-2.17375
Single-cell pbulk	pDC	Day 1	BCS1L	1.50713	3.66925	2.20204	0.0298715	0.961084	2.17179
Single-cell pbulk	pDC	Day 1	ERC1	0.796857	5.49084	2.20571	0.0300484	0.961084	2.16945
Single-cell pbulk	pDC	Day 1	LSM7	0.345534	7.81892	2.20349	0.0301595	0.961084	2.16799
Single-cell pbulk	pDC	Day 1	SDK2	-1.59449	3.31944	-2.19932	0.0304543	0.961084	-2.16413
Single-cell pbulk	pDC	Day 1	TRIP11	0.526543	6.44074	2.19148	0.0306831	0.961084	2.16116
Single-cell pbulk	pDC	Day 1	RFX7	-1.31104	3.38187	-2.19011	0.0307734	0.961084	-2.15999
Single-cell pbulk	pDC	Day 1	IFRD1	-0.772476	5.78213	-2.18984	0.0307893	0.961084	-2.15979
Single-cell pbulk	pDC	Day 1	RABGEF1	1.37077	2.43395	2.19049	0.0308572	0.961084	2.15891
Single-cell pbulk	pDC	Day 1	RP11-229P13.20	-1.40599	2.69818	-2.19035	0.0309467	0.961084	-2.15776
Single-cell pbulk	pDC	Day 1	SRP68	0.814101	5.56285	2.17937	0.0315756	0.961084	2.14974
Single-cell pbulk	pDC	Day 1	SLFN11	0.770124	5.67513	2.17892	0.0315951	0.961084	2.1495
Single-cell pbulk	pDC	Day 1	TPP2	-0.716345	5.79855	-2.17741	0.0317106	0.961084	-2.14804
Single-cell pbulk	pDC	Day 1	RAPGEF2	1.3811	3.77064	2.17729	0.0317405	0.961084	2.14766
Single-cell pbulk	pDC	Day 1	GNL3L	0.918201	4.76938	2.17566	0.0320489	0.961084	2.1438
Single-cell pbulk	pDC	Day 1	SSRP1	-0.430307	6.72673	-2.17101	0.032231	0.961084	-2.14153
Single-cell pbulk	pDC	Day 1	C4orf33	1.22718	4.0458	2.16996	0.0323079	0.961084	2.14058
Single-cell pbulk	pDC	Day 1	SPON2	1.12353	5.58677	2.19439	0.0327453	0.961084	2.13519
Single-cell pbulk	pDC	Day 1	RCN1	1.23378	4.46354	2.16825	0.0327881	0.961084	2.13467
Single-cell pbulk	pDC	Day 1	SHCBP1	-1.42731	2.60024	-2.16636	0.0328363	0.961084	-2.13408
Single-cell pbulk	pDC	Day 1	TSEN54	0.646315	6.04478	2.16536	0.0329686	0.961084	2.13247
Single-cell pbulk	pDC	Day 1	WDR41	-0.502502	6.07935	-2.1613	0.032994	0.961084	-2.13216
Single-cell pbulk	pDC	Day 1	CEP97	-1.15152	4.1408	-2.16112	0.0332654	0.961084	-2.12887
Single-cell pbulk	pDC	Day 1	SNHG9	1.12764	4.69458	2.15688	0.0333579	0.961084	2.12775
Single-cell pbulk	pDC	Day 1	FKTN	1.34152	3.02819	2.15361	0.0336854	0.961084	2.12382
Single-cell pbulk	pDC	Day 1	GSTM5	-1.36666	2.25274	-2.16244	0.0337352	0.961084	-2.12322
Single-cell pbulk	pDC	Day 1	ABHD17C	1.25952	2.97334	2.1519	0.0337601	0.961084	2.12293
Single-cell pbulk	pDC	Day 1	HSPA8	0.426722	9.50113	2.15931	0.0338085	0.961084	2.12235
Single-cell pbulk	pDC	Day 1	ARHGAP11B	-1.36213	3.59612	-2.15049	0.0343325	0.961084	-2.11615
Single-cell pbulk	pDC	Day 1	HERPUD1	0.291294	10.2501	2.15842	0.0343752	0.961084	2.11564
Single-cell pbulk	pDC	Day 1	PPP2R4	0.776005	5.46336	2.14266	0.0344975	0.961084	2.11421
Single-cell pbulk	pDC	Day 1	SPATA20	-1.59899	3.51587	-2.15809	0.0346185	0.961084	-2.11279
Single-cell pbulk	pDC	Day 1	NFXL1	1.29264	4.05893	2.14873	0.0347365	0.961084	2.11142
Single-cell pbulk	pDC	Day 1	PGBD1	1.29873	3.31818	2.13767	0.0348868	0.961084	2.10967
Single-cell pbulk	pDC	Day 1	CCDC125	1.17558	3.82564	2.13464	0.0353951	0.961084	2.10381
Single-cell pbulk	pDC	Day 1	PRDM2	0.70074	5.9039	2.12861	0.0356478	0.961084	2.10092
Single-cell pbulk	pDC	Day 1	TRIAP1	-0.693625	5.60329	-2.13072	0.036058	0.961084	-2.09627
Single-cell pbulk	pDC	Day 1	RCHY1	-1.05655	4.25173	-2.1237	0.0361088	0.961084	-2.0957
Single-cell pbulk	pDC	Day 1	C11orf80	-0.833371	4.71427	-2.12201	0.0362492	0.961084	-2.09412
Single-cell pbulk	pDC	Day 1	TMBIM4.1	0.404583	7.15619	2.12841	0.0363254	0.961084	2.09327
Single-cell pbulk	pDC	Day 1	NDUFA11	0.369697	7.00876	2.12026	0.0363976	0.961084	2.09246
Single-cell pbulk	pDC	Day 1	EIF3L	0.261047	9.22221	2.11839	0.0371483	0.961084	2.08413
Single-cell pbulk	pDC	Day 1	C19orf25	-0.560258	5.8451	-2.11041	0.037259	0.961084	-2.08292
Single-cell pbulk	pDC	Day 1	CES1	-1.84766	2.67652	-2.11224	0.0373646	0.961084	-2.08176
Single-cell pbulk	pDC	Day 1	RNF20	0.638985	5.45282	2.10797	0.0374363	0.961084	2.08097
Single-cell pbulk	pDC	Day 1	C9orf72	-1.0911	4.35514	-2.10674	0.0375455	0.961084	-2.07978
Single-cell pbulk	pDC	Day 1	ZNF322	1.0173	4.41584	2.11371	0.0375816	0.961084	2.07939
Single-cell pbulk	pDC	Day 1	KPNA4	0.509757	6.32745	2.1036	0.0378251	0.961084	2.07675
Single-cell pbulk	pDC	Day 1	MED31	-0.853587	4.81246	-2.10283	0.037933	0.961084	-2.07558
Single-cell pbulk	pDC	Day 1	ABAT	-1.2162	2.30254	-2.1003	0.0381208	0.961084	-2.07355
Single-cell pbulk	pDC	Day 1	ZNF451	0.683699	5.97197	2.1049	0.0381589	0.961084	2.07314
Single-cell pbulk	pDC	Day 1	RPAIN	0.544458	6.35394	2.09956	0.0381875	0.961084	2.07284
Single-cell pbulk	pDC	Day 1	TAGAP	0.653838	6.93876	2.10251	0.038288	0.961084	2.07176
Single-cell pbulk	pDC	Day 1	RAB24	-0.870697	5.31948	-2.10141	0.0387553	0.961084	-2.06678
Single-cell pbulk	pDC	Day 1	SNHG10	1.26984	3.53452	2.09492	0.0388644	0.961084	2.06562
Single-cell pbulk	pDC	Day 1	THEM4	-0.70231	5.46315	-2.09634	0.0389669	0.961084	-2.06454
Single-cell pbulk	pDC	Day 1	LINC00877	0.86686	5.40147	2.09401	0.0390821	0.961084	2.06332
Single-cell pbulk	pDC	Day 1	FNBP4	-0.28629	8.02375	-2.08818	0.0392243	0.961084	-2.06183
Single-cell pbulk	pDC	Day 1	PRKD1	1.52149	2.55306	2.09589	0.0392974	0.961084	2.06106
Single-cell pbulk	pDC	Day 1	CDK2AP2	-0.323339	8.91348	-2.09916	0.0393152	0.961084	-2.06087
Single-cell pbulk	pDC	Day 1	GRSF1	-0.2799	8.15174	-2.0898	0.0395961	0.961084	-2.05794
Single-cell pbulk	pDC	Day 1	LRRC8A	-1.17287	3.92182	-2.08254	0.0397641	0.961084	-2.05619
Single-cell pbulk	pDC	Day 1	CIR1	0.56377	6.39961	2.08905	0.0400033	0.961084	2.05371
Single-cell pbulk	pDC	Day 1	ABCC1	-0.771494	5.32128	-2.08167	0.0401207	0.961084	-2.0525
Single-cell pbulk	pDC	Day 1	PELI1	-1.35565	3.15668	-2.0789	0.0401274	0.961084	-2.05244
Single-cell pbulk	pDC	Day 1	POLH	-1.23484	4.03173	-2.07968	0.0402214	0.961084	-2.05147
Single-cell pbulk	pDC	Day 1	GNG11	-1.61319	3.12245	-2.08361	0.0405366	0.961084	-2.04824
Single-cell pbulk	pDC	Day 1	TGOLN2	0.388546	7.12172	2.0735	0.0405962	0.961084	2.04763
Single-cell pbulk	pDC	Day 1	MTRNR2L12	1.20331	2.97072	2.07378	0.0406159	0.961084	2.04743
Single-cell pbulk	pDC	Day 1	DIS3	0.774442	5.46112	2.07842	0.0406542	0.961084	2.04704
Single-cell pbulk	pDC	Day 1	GPR108	0.74926	5.32574	2.07606	0.0406549	0.961084	2.04703
Single-cell pbulk	pDC	Day 1	THAP11	0.543259	6.08638	2.07237	0.0407155	0.961084	2.04642
Single-cell pbulk	pDC	Day 1	ATL2	1.08248	3.98919	2.07264	0.0407155	0.961084	2.04642
Single-cell pbulk	pDC	Day 1	SMG1	-0.437292	7.05839	-2.07347	0.0409509	0.961084	-2.04403
Single-cell pbulk	pDC	Day 1	CCDC28B	-0.963961	4.51206	-2.06782	0.0411731	0.961084	-2.04178
Single-cell pbulk	pDC	Day 1	F13A1	-2.25939	3.97279	-2.10211	0.0413305	0.961084	-2.0402
Single-cell pbulk	pDC	Day 1	HMGN2	-0.268971	9.22617	-2.07381	0.0415271	0.961084	-2.03823
Single-cell pbulk	pDC	Day 1	CHM	0.901516	5.11591	2.06313	0.0415909	0.961084	2.03759
Single-cell pbulk	pDC	Day 1	ZNF546	-1.24221	2.46789	-2.06418	0.0417418	0.961084	-2.03609
Single-cell pbulk	pDC	Day 1	NAPG	0.649392	5.92552	2.07069	0.0417475	0.961084	2.03603
Single-cell pbulk	pDC	Day 1	MAPKAP1	0.485747	6.25141	2.06154	0.0417791	0.961084	2.03571
Single-cell pbulk	pDC	Day 1	MAVS	1.02778	4.42994	2.06067	0.0418301	0.961084	2.03521
Single-cell pbulk	pDC	Day 1	C2CD2L	1.37823	3.47634	2.06249	0.0418488	0.961084	2.03502
Single-cell pbulk	pDC	Day 1	MARCH8	1.1006	4.41527	2.05941	0.0419529	0.961084	2.03399
Single-cell pbulk	pDC	Day 1	RP13-582O9.5	-1.26	4.14358	-2.06405	0.0419616	0.961084	-2.0339
Single-cell pbulk	pDC	Day 1	C5orf22	1.00005	4.28154	2.06303	0.0421033	0.961084	2.0325
Single-cell pbulk	pDC	Day 1	RP3-399L15.3	1.32919	3.25971	2.05735	0.0421549	0.961084	2.03199
Single-cell pbulk	pDC	Day 1	TXNDC15	0.705234	5.49406	2.06225	0.042258	0.961084	2.03097
Single-cell pbulk	pDC	Day 1	ALG10B	-1.28551	2.91775	-2.05581	0.0423059	0.961084	-2.0305
Single-cell pbulk	pDC	Day 1	COX17	0.470577	6.75739	2.06055	0.0423624	0.961084	2.02994
Single-cell pbulk	pDC	Day 1	NSUN2	0.529869	6.36475	2.05451	0.0424339	0.961084	2.02924
Single-cell pbulk	pDC	Day 1	KIAA0753	1.24278	3.54283	2.05367	0.042549	0.961084	2.02811
Single-cell pbulk	pDC	Day 1	BFAR	0.937782	5.42861	2.05208	0.0426735	0.961084	2.02689
Single-cell pbulk	pDC	Day 1	MMAB	-1.1396	4.0368	-2.05685	0.0427055	0.961084	-2.02658
Single-cell pbulk	pDC	Baseline	ASXL2	0.612891	6.06437	2.057	0.0421883	0.961384	2.03166
Single-cell pbulk	pDC	Baseline	ELMOD2	-0.787715	4.99873	-2.0519	0.0426911	0.961384	-2.02672
Single-cell pbulk	pDC	Baseline	COX19	-0.765554	5.66562	-2.05042	0.0428381	0.961384	-2.02528
Single-cell pbulk	pDC	Baseline	LTN1	0.901289	5.14535	2.05701	0.0428644	0.961384	2.02503
Single-cell pbulk	pDC	Baseline	TCEAL8	-0.645846	5.6725	-2.04973	0.0429072	0.961384	-2.02461
Single-cell pbulk	pDC	Baseline	PPIP5K2	0.475407	6.43898	2.05401	0.043123	0.961384	2.02252
Single-cell pbulk	pDC	Baseline	DHX9	0.399414	6.92133	2.05246	0.0432365	0.961384	2.02142
Single-cell pbulk	pDC	Baseline	NAPRT1	1.00368	6.35591	2.07455	0.0433972	0.961384	2.01987
Single-cell pbulk	pDC	Baseline	RP11-350F4.2	1.22663	2.85371	2.04346	0.043579	0.961384	2.01812
Single-cell pbulk	pDC	Baseline	RNF141	0.659121	5.74965	2.04661	0.0436151	0.961384	2.01777
Single-cell pbulk	pDC	Baseline	IK	0.376367	7.20635	2.04828	0.0436631	0.961384	2.01731
Single-cell pbulk	pDC	Baseline	MBOAT1	-0.823242	5.46845	-2.04571	0.0436834	0.961384	-2.01712
Single-cell pbulk	pDC	Baseline	LRIF1	-0.804914	5.30634	-2.0443	0.0437909	0.961384	-2.01609
Single-cell pbulk	pDC	Baseline	MSRA	0.92092	4.593	2.0379	0.0441199	0.961384	2.01295
Single-cell pbulk	pDC	Baseline	ZNF765	1.37827	3.45244	2.03416	0.0444807	0.961384	2.00953
Single-cell pbulk	pDC	Baseline	C12orf75	0.191151	10.1938	2.03943	0.0448301	0.961384	2.00625
Single-cell pbulk	pDC	Baseline	APOPT1	1.22299	3.80091	2.0281	0.0451071	0.961384	2.00365
Single-cell pbulk	pDC	Baseline	MIR497HG	1.25702	3.60923	2.02719	0.0452463	0.961384	2.00236
Single-cell pbulk	pDC	Baseline	MAPKAP1	0.488023	6.25141	2.02602	0.0453617	0.961384	2.00128
Single-cell pbulk	pDC	Baseline	PDHB	-0.524909	6.14774	-2.02483	0.0454475	0.961384	-2.00049
Single-cell pbulk	pDC	Baseline	TOPORS-AS1	-1.21471	3.87571	-2.02439	0.0455144	0.961384	-1.99987
Single-cell pbulk	pDC	Baseline	SNX6	0.370455	7.30953	2.02481	0.0457249	0.961384	1.99792
Single-cell pbulk	pDC	Baseline	HMGN3	-0.296682	8.1495	-2.02732	0.0457493	0.961384	-1.9977
Single-cell pbulk	pDC	Baseline	GANC	0.81567	5.2026	2.02756	0.0457545	0.961384	1.99765
Single-cell pbulk	pDC	Baseline	LAMTOR1	0.282385	8.25492	2.03106	0.0457749	0.961384	1.99746
Single-cell pbulk	pDC	Baseline	GCLM	1.25452	3.82917	2.02519	0.0458488	0.961384	1.99678
Single-cell pbulk	pDC	Baseline	VPS36	0.337986	7.68942	2.02108	0.0458672	0.961384	1.99661
Single-cell pbulk	pDC	Baseline	HTR3A	1.44491	3.94839	2.02396	0.0459226	0.961384	1.9961
Single-cell pbulk	pDC	Baseline	EIF2S2	0.402009	7.1914	2.01958	0.0460411	0.961384	1.99502
Single-cell pbulk	pDC	Baseline	SNRPN	0.396023	7.32644	2.02854	0.0461062	0.961384	1.99442
Single-cell pbulk	pDC	Baseline	KIAA1328	-1.39439	3.14001	-2.01677	0.0462965	0.961384	-1.99268
Single-cell pbulk	pDC	Baseline	ZNF41	1.13693	3.74111	2.01592	0.0464238	0.961384	1.99152
Single-cell pbulk	pDC	Baseline	TCFL5	-1.32574	3.88501	-2.02253	0.0464532	0.961384	-1.99125
Single-cell pbulk	pDC	Baseline	XRCC6	0.31987	7.89014	2.01487	0.0468056	0.961384	1.98806
Single-cell pbulk	pDC	Baseline	ATXN1L	-1.26266	3.32584	-2.01732	0.0468974	0.961384	-1.98723
Single-cell pbulk	pDC	Baseline	NT5DC1	0.540785	5.94665	2.01098	0.0469156	0.961384	1.98706
Single-cell pbulk	pDC	Baseline	CCDC167	-1.30522	3.71545	-2.01408	0.0470745	0.961384	-1.98563
Single-cell pbulk	pDC	Baseline	UBN2	0.892253	4.68725	2.01175	0.047269	0.961384	1.98388
Single-cell pbulk	pDC	Baseline	ZNF587	-1.30844	3.38131	-2.00719	0.0473236	0.961384	-1.98339
Single-cell pbulk	pDC	Baseline	ZNF564	-1.17644	3.92956	-2.00407	0.0476621	0.961384	-1.98037
Single-cell pbulk	pDC	Baseline	APPL1	-0.269948	7.70648	-2.00287	0.047802	0.961384	-1.97912
Single-cell pbulk	pDC	Baseline	ZNF444	1.04638	4.37833	2.00242	0.0478429	0.961384	1.97876
Single-cell pbulk	pDC	Baseline	MGAT2	0.549041	6.25074	2.00947	0.0478934	0.961384	1.97831
Single-cell pbulk	pDC	Baseline	JUND	-0.28746	10.0085	-2.00193	0.0479199	0.961384	-1.97808
Single-cell pbulk	pDC	Baseline	ZNF232	1.27003	2.86886	2.00935	0.047989	0.961384	1.97747
Single-cell pbulk	pDC	Baseline	NPTN	0.561809	6.16981	2.00059	0.0480762	0.961384	1.97669
Single-cell pbulk	pDC	Day 1	TBC1D15	0.888852	5.01082	2.05368	0.0428817	0.961876	2.02486
Single-cell pbulk	pDC	Baseline	ENTPD5	-1.22384	2.98895	-2.00478	0.0482434	0.961906	-1.97522
Single-cell pbulk	pDC	Baseline	ADRBK2	-0.633336	5.62517	-2.00068	0.0484239	0.96269	-1.97363
Single-cell pbulk	pDC	Day 1	TAF1B	0.856766	5.06729	2.05208	0.0431337	0.963551	2.02241
Single-cell pbulk	pDC	Day 1	CEP250	-0.847991	5.0044	-2.05438	0.0432536	0.963551	-2.02125
Single-cell pbulk	pDC	Day 1	PEF1	0.656538	5.84552	2.0447	0.0434322	0.963551	2.01953
Single-cell pbulk	pDC	Day 1	LRRC37A2	1.36879	3.58819	2.03888	0.0440622	0.963551	2.0135
Single-cell pbulk	pDC	Day 1	RP13-1032I1.7	-1.20036	3.86684	-2.03787	0.0441298	0.963551	-2.01286
Single-cell pbulk	pDC	Day 1	DOPEY2	-0.68751	5.89154	-2.04504	0.0442082	0.963551	-2.01211
Single-cell pbulk	pDC	Day 1	PTGER4	-1.34467	3.61313	-2.04395	0.044222	0.963551	-2.01198
Single-cell pbulk	pDC	Day 1	TCL1B	-2.0818	2.46749	-2.04857	0.0444465	0.963551	-2.00986
Single-cell pbulk	pDC	Day 1	BTBD8	1.24411	2.4247	2.03295	0.0447475	0.963551	2.00702
Single-cell pbulk	pDC	Day 1	MRPL16	-0.396789	7.09688	-2.03813	0.0447524	0.963551	-2.00697
Single-cell pbulk	pDC	Day 1	APPL1	-0.279885	7.70648	-2.02981	0.0449331	0.963551	-2.00528
Single-cell pbulk	pDC	Day 1	VIPAS39	1.01544	4.19921	2.03199	0.0450032	0.963551	2.00462
Single-cell pbulk	pDC	Day 1	TRIM25	0.885605	5.35247	2.03466	0.0450987	0.963551	2.00373
Single-cell pbulk	pDC	Day 1	TPX2	-1.29155	2.73316	-2.02806	0.0451112	0.963551	-2.00362
Single-cell pbulk	pDC	Day 1	ZC3H13	0.530941	6.76388	2.02752	0.0451668	0.963551	2.0031
Single-cell pbulk	pDC	Day 1	CAAP1	0.670207	5.73364	2.03021	0.0452693	0.963551	2.00214
Single-cell pbulk	pDC	Day 1	SGTB	1.31187	3.15549	2.02699	0.0453585	0.963551	2.00131
Single-cell pbulk	pDC	Baseline	RLIM	-0.701294	5.63466	-1.99341	0.0488349	0.965105	-1.97003
Single-cell pbulk	pDC	Baseline	APP	0.236968	11.0328	2.00588	0.0489397	0.965105	1.96912
Single-cell pbulk	pDC	Baseline	SPATA2L	1.18727	3.58375	1.99367	0.0490882	0.965105	1.96783
Single-cell pbulk	pDC	Baseline	ZSCAN9	1.41488	3.02587	1.99714	0.0492187	0.965105	1.96669
Single-cell pbulk	pDC	Baseline	AIDA	-0.588834	5.95193	-2.00353	0.049253	0.965105	-1.96639
Single-cell pbulk	pDC	Day 1	RBM10	0.718555	5.42828	2.0225	0.0456916	0.965715	1.99823
Single-cell pbulk	pDC	Day 1	GALNT1	0.658556	5.66045	2.02065	0.0458863	0.965715	1.99644
Single-cell pbulk	pDC	Day 1	FASN	-1.24711	3.94997	-2.02398	0.0460091	0.965715	-1.99531
Single-cell pbulk	pDC	Day 1	CHFR	-0.659849	5.29998	-2.01819	0.0461472	0.965715	-1.99404
Single-cell pbulk	pDC	Day 1	INADL	1.37183	2.45242	2.02539	0.0461685	0.965715	1.99385
Single-cell pbulk	pDC	Baseline	RMI1	-1.0966	3.88156	-1.9872	0.049555	0.965954	-1.96379
Single-cell pbulk	pDC	Baseline	ATIC	-0.592463	6.23758	-1.99161	0.0495797	0.965954	-1.96357
Single-cell pbulk	pDC	Baseline	SCHIP1	1.30503	3.55952	1.9898	0.0497361	0.966241	1.96223
Single-cell pbulk	pDC	Day 1	FOXJ2	-0.967391	4.3665	-2.01274	0.0470274	0.967276	-1.98605
Single-cell pbulk	pDC	Day 1	VEZF1	0.379025	7.33539	2.01005	0.0474603	0.967276	1.98217
Single-cell pbulk	pDC	Day 1	WDR48	0.722505	5.82126	2.00753	0.0476503	0.967276	1.98047
Single-cell pbulk	pDC	Day 1	RNF149	0.314374	8.09968	2.01172	0.0477203	0.967276	1.97985
Single-cell pbulk	pDC	Day 1	MAP4K1	-0.395409	7.30668	-2.00271	0.0478104	0.967276	-1.97905
Single-cell pbulk	pDC	Day 1	RAB28	0.788882	5.00941	2.00761	0.0480189	0.967276	1.9772
Single-cell pbulk	pDC	Day 1	ETV6	-0.312708	8.04021	-2.00406	0.0481059	0.967276	-1.97643
Single-cell pbulk	pDC	Day 1	MGST1	1.22351	4.85129	2.01437	0.0481383	0.967276	1.97615
Single-cell pbulk	pDC	Day 1	CHPF	-0.647091	5.98087	-2.00499	0.0483003	0.967276	-1.97472
Single-cell pbulk	pDC	Day 1	SMC1A	0.401847	6.97614	1.99807	0.0483257	0.967276	1.97449
Single-cell pbulk	pDC	Day 1	LRRC57	1.11614	3.9285	1.99605	0.048767	0.967276	1.97062
Single-cell pbulk	pDC	Day 1	CTDSPL2	0.755473	5.15722	1.99426	0.049132	0.967276	1.96744
Single-cell pbulk	pDC	Day 1	GPR65	-0.672258	5.53917	-2.00141	0.0491427	0.967276	-1.96735
Single-cell pbulk	pDC	Day 1	PPIL4	0.51978	6.1437	1.99005	0.0492221	0.967276	1.96666
Single-cell pbulk	pDC	Day 1	MAGIX	-1.21425	2.63074	-1.99031	0.0493282	0.967276	-1.96574
Single-cell pbulk	pDC	Day 1	LL22NC03-2H8.5	0.873622	5.07159	1.9879	0.049494	0.967276	1.96431
Single-cell pbulk	pDC	Day 1	RPS15A	0.167769	12.1666	2.00535	0.0497124	0.967276	1.96243
Single-cell pbulk	pDC	Day 1	QSOX2	-1.25907	3.16275	-1.98345	0.0499532	0.967276	-1.96036
Single-cell pbulk	Plasmablast	Day 1	ZMYND8	4.95864	5.21661	5.14604	1.54231e-05	0.0913853	4.32256
Single-cell pbulk	Plasmablast	Day 1	GLS	-2.05027	8.04371	-5.07339	1.93388e-05	0.0913853	-4.27239
Single-cell pbulk	Plasmablast	Day 1	PHKB	3.3496	5.8973	4.93851	3.54817e-05	0.111779	4.13509
Single-cell pbulk	Plasmablast	Day 1	TOMM7	-1.91457	7.86735	-4.73961	5.30948e-05	0.12545	-4.04157
Single-cell pbulk	Plasmablast	Day 1	SNRPA1	3.60618	6.19967	4.47554	0.000102299	0.193366	3.88507
Single-cell pbulk	Plasmablast	Day 1	KIF5B	2.97292	6.60389	4.26962	0.000186526	0.265139	3.7366
Single-cell pbulk	Plasmablast	Day 1	CSNK2A1	3.69209	5.91294	4.24056	0.000196378	0.265139	3.72363
Single-cell pbulk	Plasmablast	Day 1	WDR11	-3.10879	5.42157	-4.16026	0.00024538	0.275254	-3.66703
Single-cell pbulk	Plasmablast	Day 1	GLRX5	2.6391	6.45568	4.13142	0.000289985	0.275254	3.62409
Single-cell pbulk	Plasmablast	Day 1	PTP4A1	-2.94226	5.89597	-4.12511	0.000291243	0.275254	-3.62297
Single-cell pbulk	Plasmablast	Day 1	STAU1	3.87208	6.24865	4.02065	0.00036477	0.3096	3.56434
Single-cell pbulk	Plasmablast	Day 1	BLNK	-2.5005	7.20394	-3.89052	0.000534633	0.3096	-3.46278
Single-cell pbulk	Plasmablast	Day 1	TRIM73	3.32559	4.90598	3.85681	0.000566635	0.3096	3.4471
Single-cell pbulk	Plasmablast	Day 1	TRUB2	2.95224	4.91279	3.84393	0.000585282	0.3096	3.43834
Single-cell pbulk	Plasmablast	Day 1	CKAP5	4.522	5.08066	3.82927	0.000609105	0.3096	3.42753
Single-cell pbulk	Plasmablast	Day 1	ZNF644	2.3715	6.05373	3.8327	0.000639403	0.3096	3.41432
Single-cell pbulk	Plasmablast	Day 1	CD40	-3.72258	5.34544	-3.78729	0.000682719	0.3096	-3.39643
Single-cell pbulk	Plasmablast	Day 1	MARS2	-4.48884	3.52321	-3.77709	0.000701881	0.3096	-3.38884
Single-cell pbulk	Plasmablast	Day 1	SLC4A7	-4.01768	4.13281	-3.77393	0.000707914	0.3096	-3.3865
Single-cell pbulk	Plasmablast	Day 1	GPX1	-1.54698	8.53368	-3.78108	0.000716965	0.3096	-3.38301
Single-cell pbulk	Plasmablast	Day 1	ZNF500	-3.24106	3.32308	-3.78131	0.000739899	0.3096	-3.37435
Single-cell pbulk	Plasmablast	Day 1	MMGT1	-3.46095	4.99605	-3.74725	0.000794072	0.3096	-3.35485
Single-cell pbulk	Plasmablast	Day 1	RNGTT	-2.96793	5.57784	-3.73517	0.000817591	0.3096	-3.34677
Single-cell pbulk	Plasmablast	Day 1	ARSG	4.06692	5.09763	3.71147	0.000838251	0.3096	3.33985
Single-cell pbulk	Plasmablast	Day 1	NBPF9	-3.46864	3.24425	-3.72907	0.000838682	0.3096	-3.3397
Single-cell pbulk	Plasmablast	Day 1	C16orf70	-3.80414	3.42272	-3.70556	0.000851721	0.3096	-3.33542
Single-cell pbulk	Plasmablast	Day 1	PTMA	1.7061	11.2458	3.70271	0.000902919	0.314811	3.31915
Single-cell pbulk	Plasmablast	Day 1	ZNF420	-3.58433	3.38157	-3.68448	0.000932674	0.314811	-3.31009
Single-cell pbulk	Plasmablast	Day 1	RAB30-AS1	3.61435	4.6164	3.64571	0.00101586	0.324324	3.2861
Single-cell pbulk	Plasmablast	Day 1	IPO13	-3.77642	3.64354	-3.63514	0.00102949	0.324324	-3.28234
Single-cell pbulk	Plasmablast	Day 1	UBE2W	-3.56664	3.72173	-3.62361	0.00112167	0.335784	-3.25808
Single-cell pbulk	Plasmablast	Day 1	SMARCC2	-1.99906	6.34159	-3.59869	0.00113693	0.335784	-3.25425
Single-cell pbulk	Plasmablast	Day 1	CD151	4.22752	4.28803	3.54754	0.00137013	0.382953	3.20087
Single-cell pbulk	Plasmablast	Day 1	ZDHHC20	3.79629	4.5469	3.52614	0.00137767	0.382953	3.19929
Single-cell pbulk	Plasmablast	Day 1	SEC24C	-1.93282	5.93317	-3.48756	0.00162471	0.391063	-3.15143
Single-cell pbulk	Plasmablast	Day 1	FARSA	2.74635	5.94422	3.47891	0.00164029	0.391063	3.14865
Single-cell pbulk	Plasmablast	Day 1	TCHP	2.18368	5.20521	3.46004	0.00164473	0.391063	3.14786
Single-cell pbulk	Plasmablast	Day 1	C17orf70	-3.9431	3.99545	-3.44627	0.00177715	0.391063	-3.12515
Single-cell pbulk	Plasmablast	Day 1	MBD5	-3.87719	4.73677	-3.41901	0.00183087	0.391063	-3.11638
Single-cell pbulk	Plasmablast	Day 1	RP11-367J11.2	-3.4893	2.95925	-3.41678	0.00184867	0.391063	-3.11352
Single-cell pbulk	Plasmablast	Day 1	SLC30A5	2.57336	5.99386	3.41426	0.00185271	0.391063	3.11288
Single-cell pbulk	Plasmablast	Day 1	SYK	-2.18347	7.21167	-3.42149	0.0018532	0.391063	-3.1128
Single-cell pbulk	Plasmablast	Day 1	NT5DC1	-2.51579	5.88552	-3.40122	0.00194756	0.391063	-3.09811
Single-cell pbulk	Plasmablast	Day 1	ODC1	2.8375	7.4941	3.38039	0.00202534	0.391063	3.08649
Single-cell pbulk	Plasmablast	Day 1	LARP1B	-2.04701	6.07743	-3.40474	0.00204247	0.391063	-3.08399
Single-cell pbulk	Plasmablast	Day 1	TSPAN5	-3.36864	3.44609	-3.36885	0.00209595	0.391063	-3.07629
Single-cell pbulk	Plasmablast	Day 1	RIOK2	-4.06968	4.36413	-3.35372	0.0021721	0.391063	-3.06563
Single-cell pbulk	Plasmablast	Day 1	WASL	-3.78948	4.23803	-3.35328	0.00217838	0.391063	-3.06477
Single-cell pbulk	Plasmablast	Day 1	PDCD11	-4.11768	3.64691	-3.35146	0.00218939	0.391063	-3.06326
Single-cell pbulk	Plasmablast	Day 1	FGFR1OP2	2.33066	6.90013	3.34818	0.00220381	0.391063	3.0613
Single-cell pbulk	Plasmablast	Day 1	PPP2R3B	-3.40082	3.48807	-3.35248	0.00224044	0.391063	-3.05636
Single-cell pbulk	Plasmablast	Day 1	RAB11FIP1	-3.99951	3.38938	-3.33629	0.00227348	0.391063	-3.05197
Single-cell pbulk	Plasmablast	Day 1	MAGED1	2.80657	5.92858	3.34943	0.00230833	0.391063	3.0474
Single-cell pbulk	Plasmablast	Day 1	POLR3K	3.44852	4.87036	3.32878	0.0023185	0.391063	3.04607
Single-cell pbulk	Plasmablast	Day 1	HDAC10	-3.7442	4.2378	-3.32769	0.00232511	0.391063	-3.04522
Single-cell pbulk	Plasmablast	Day 1	PCED1A	3.445	4.25234	3.36947	0.00236085	0.391063	3.04063
Single-cell pbulk	Plasmablast	Day 1	RTN4	2.46101	5.92286	3.34059	0.00236645	0.391063	3.03991
Single-cell pbulk	Plasmablast	Day 1	UBQLN1	2.78691	6.14567	3.31445	0.00240693	0.391063	3.0348
Single-cell pbulk	Plasmablast	Day 1	BIRC2	-2.47641	5.35931	-3.30901	0.0024413	0.391063	-3.03052
Single-cell pbulk	Plasmablast	Day 1	GFPT1	2.42112	6.48713	3.3093	0.00259393	0.406617	3.01216
Single-cell pbulk	Plasmablast	Day 1	RGPD2	-3.87544	3.33065	-3.28263	0.0026877	0.406617	-3.00137
Single-cell pbulk	Plasmablast	Day 1	NCAPH2	-3.82438	3.95706	-3.27585	0.00270492	0.406617	-2.99942
Single-cell pbulk	Plasmablast	Day 1	SETD5-AS1	-2.79397	4.9076	-3.28556	0.0027105	0.406617	-2.9988
Single-cell pbulk	Plasmablast	Day 1	RP4-758J18.2	-3.71661	3.93328	-3.23792	0.00293736	0.413807	-2.97422
Single-cell pbulk	Plasmablast	Day 1	CD80	-3.08164	3.02066	-3.23647	0.00296829	0.413807	-2.971
Single-cell pbulk	Plasmablast	Day 1	CDIPT	-2.90055	5.53607	-3.22651	0.00306114	0.413807	-2.96153
Single-cell pbulk	Plasmablast	Day 1	TNPO3	3.32552	4.98038	3.2194	0.00308047	0.413807	2.95959
Single-cell pbulk	Plasmablast	Day 1	VCPKMT	-3.04214	5.21281	-3.23259	0.00309001	0.413807	-2.95864
Single-cell pbulk	Plasmablast	Day 1	ING5	-3.15716	3.89698	-3.21873	0.00309675	0.413807	-2.95797
Single-cell pbulk	Plasmablast	Day 1	UBXN6	-3.12967	4.02035	-3.2169	0.00310633	0.413807	-2.95702
Single-cell pbulk	Plasmablast	Day 1	PSMC5	2.2683	6.71973	3.21587	0.0031087	0.413807	2.95678
Single-cell pbulk	Plasmablast	Day 1	RNF145	-3.86918	4.55086	-3.20059	0.00323582	0.424746	-2.9444
Single-cell pbulk	Plasmablast	Day 1	KIF21A	3.38339	3.84806	3.19501	0.00333056	0.426551	2.93546
Single-cell pbulk	Plasmablast	Day 1	RGS10	-3.36949	5.50828	-3.17716	0.00343469	0.426551	-2.92589
Single-cell pbulk	Plasmablast	Day 1	WARS	2.90066	8.27331	3.17996	0.00345289	0.426551	2.92425
Single-cell pbulk	Plasmablast	Day 1	DCAF8	2.66613	5.53156	3.16939	0.00350398	0.426551	2.91967
Single-cell pbulk	Plasmablast	Day 1	PRR14L	-3.52601	4.96123	-3.18049	0.00356837	0.426551	-2.91399
Single-cell pbulk	Plasmablast	Day 1	ABI2	-3.80851	3.85671	-3.16105	0.00359173	0.426551	-2.91196
Single-cell pbulk	Plasmablast	Day 1	NABP2	2.56214	5.14042	3.15237	0.00370459	0.426551	2.90228
Single-cell pbulk	Plasmablast	Day 1	CBX5	3.25419	5.32114	3.1448	0.00373205	0.426551	2.89996
Single-cell pbulk	Plasmablast	Day 1	GTF2IRD2	-2.73188	2.86543	-3.13095	0.00387528	0.426551	-2.88814
Single-cell pbulk	Plasmablast	Day 1	MICALL1	-3.14814	4.01974	-3.12938	0.00389021	0.426551	-2.88693
Single-cell pbulk	Plasmablast	Day 1	SUMO2	1.30534	8.54691	3.12443	0.0039317	0.426551	2.88359
Single-cell pbulk	Plasmablast	Day 1	LIX1L	-2.88031	4.61487	-3.12672	0.00394847	0.426551	-2.88225
Single-cell pbulk	Plasmablast	Day 1	ING2	-3.68522	3.99351	-3.1219	0.00396484	0.426551	-2.88095
Single-cell pbulk	Plasmablast	Day 1	GALM	-4.13882	3.98279	-3.11863	0.00401155	0.426551	-2.87725
Single-cell pbulk	Plasmablast	Day 1	HNRNPAB	2.83853	6.76492	3.11511	0.0040263	0.426551	2.87609
Single-cell pbulk	Plasmablast	Day 1	BCL2L1	-3.13207	4.51507	-3.11659	0.004056	0.426551	-2.87377
Single-cell pbulk	Plasmablast	Day 1	CYB561D2	2.35758	5.91117	3.10612	0.0041276	0.426551	2.86824
Single-cell pbulk	Plasmablast	Day 1	SLC2A6	-2.53895	4.79014	-3.10432	0.00415405	0.426551	-2.86622
Single-cell pbulk	Plasmablast	Day 1	ATG5	2.19689	6.24011	3.1166	0.00421176	0.426551	2.86185
Single-cell pbulk	Plasmablast	Day 1	SEPT1	2.00077	7.05579	3.09392	0.00424974	0.426551	2.859
Single-cell pbulk	Plasmablast	Day 1	CSRP1	2.36871	5.64958	3.08935	0.00429946	0.426551	2.85531
Single-cell pbulk	Plasmablast	Day 1	NRGN	-3.28354	2.79114	-3.07255	0.00452894	0.426551	-2.83876
Single-cell pbulk	Plasmablast	Day 1	TPM3	1.63888	8.2797	3.1132	0.00454721	0.426551	2.83747
Single-cell pbulk	Plasmablast	Day 1	MDM1	-3.26639	3.55273	-3.06621	0.00457768	0.426551	-2.83534
Single-cell pbulk	Plasmablast	Day 1	DGKQ	-3.07658	3.42726	-3.0641	0.00459595	0.426551	-2.83407
Single-cell pbulk	Plasmablast	Day 1	GATC	-3.88326	4.21453	-3.05611	0.00467809	0.426551	-2.8284
Single-cell pbulk	Plasmablast	Day 1	SERPINB9	-4.05412	4.1054	-3.05003	0.00476387	0.426551	-2.82258
Single-cell pbulk	Plasmablast	Day 1	RPL31	-0.97963	9.41929	-3.0627	0.00476632	0.426551	-2.82242
Single-cell pbulk	Plasmablast	Day 1	FBXO6	-3.88533	4.51006	-3.06001	0.00478828	0.426551	-2.82094
Single-cell pbulk	Plasmablast	Day 1	SNAPC4	-2.61227	3.33844	-3.0685	0.00480553	0.426551	-2.81979
Single-cell pbulk	Plasmablast	Day 1	HNRNPA3	1.60717	8.59147	3.03956	0.00487823	0.426551	2.81497
Single-cell pbulk	Plasmablast	Day 1	MRPS5	2.66648	6.04269	3.0338	0.00494976	0.426551	2.81029
Single-cell pbulk	Plasmablast	Day 1	TUT1	-3.12868	3.42495	-3.03253	0.00496562	0.426551	-2.80926
Single-cell pbulk	Plasmablast	Day 1	PDZD8	-2.39184	4.5545	-3.03302	0.00498605	0.426551	-2.80793
Single-cell pbulk	Plasmablast	Day 1	RPS29	-1.13987	9.18154	-3.06524	0.00502702	0.426551	-2.8053
Single-cell pbulk	Plasmablast	Day 1	WSB2	-3.37722	3.68344	-3.03314	0.00502814	0.426551	-2.80523
Single-cell pbulk	Plasmablast	Day 1	ACP2	-4.50383	4.21551	-3.02687	0.0050386	0.426551	-2.80456
Single-cell pbulk	Plasmablast	Day 1	HLCS	-2.96802	3.31657	-3.02672	0.00504389	0.426551	-2.80422
Single-cell pbulk	Plasmablast	Day 1	RP11-755B10.4	-2.84593	2.90856	-3.02591	0.00505384	0.426551	-2.80358
Single-cell pbulk	Plasmablast	Day 1	TNRC6A	-3.16928	5.31324	-3.03551	0.00509584	0.426551	-2.80091
Single-cell pbulk	Plasmablast	Day 1	ABCC10	3.27417	3.9068	3.02521	0.00510002	0.426551	2.80065
Single-cell pbulk	Plasmablast	Day 1	TMEM214	2.47372	6.37365	3.0694	0.00514774	0.426766	2.79764
Single-cell pbulk	Plasmablast	Day 1	HOTAIRM1	-3.3409	4.05298	-3.01412	0.00530796	0.436222	-2.78772
Single-cell pbulk	Plasmablast	Day 1	SLC50A1	2.51818	6.14134	3.01171	0.0055139	0.44924	2.77537
Single-cell pbulk	Plasmablast	Day 1	ZCCHC8	2.58483	5.26049	2.98127	0.00567514	0.458426	2.76598
Single-cell pbulk	Plasmablast	Day 1	ZNF383	-3.05445	3.26716	-2.97921	0.00574975	0.460516	-2.76172
Single-cell pbulk	Plasmablast	Day 1	MFSD10	2.57271	5.11704	2.97198	0.00610532	0.470423	2.74207
Single-cell pbulk	Plasmablast	Day 1	NOP58	2.22339	6.77443	2.99751	0.00610549	0.470423	2.74206
Single-cell pbulk	Plasmablast	Day 1	FAM76B	3.16954	4.96931	2.94976	0.00611341	0.470423	2.74164
Single-cell pbulk	Plasmablast	Day 1	MRPL48	2.66578	5.39401	2.94986	0.00613143	0.470423	2.74067
Single-cell pbulk	Plasmablast	Day 1	TMEM135	-3.67861	4.06705	-2.94582	0.00618029	0.470423	-2.73806
Single-cell pbulk	Plasmablast	Day 1	TMTC2	2.81564	3.39494	2.944	0.00622098	0.470423	2.7359
Single-cell pbulk	Plasmablast	Day 1	FAHD2B	3.23646	4.67372	2.94196	0.00623366	0.470423	2.73523
Single-cell pbulk	Plasmablast	Day 1	CRBN	-2.45807	5.53137	-2.93953	0.00627164	0.470423	-2.73323
Single-cell pbulk	Plasmablast	Day 1	RPL23	-1.07491	8.92088	-2.94232	0.00635331	0.472796	-2.72897
Single-cell pbulk	Plasmablast	Day 1	EFR3A	3.24056	5.38628	2.92744	0.00647182	0.477165	2.72287
Single-cell pbulk	Plasmablast	Day 1	PPM1G	2.08472	7.34104	2.99113	0.00653131	0.477165	2.71984
Single-cell pbulk	Plasmablast	Day 1	C9orf78	2.20994	6.11079	2.93206	0.00656348	0.477165	2.71822
Single-cell pbulk	Plasmablast	Day 1	LSG1	-3.55192	4.69959	-2.91432	0.00667812	0.481785	-2.71248
Single-cell pbulk	Plasmablast	Day 1	RALGAPB	-2.91681	4.59565	-2.91158	0.00673038	0.481785	-2.7099
Single-cell pbulk	Plasmablast	Day 1	RSF1	-1.9358	6.22652	-2.90804	0.00682559	0.481785	-2.70524
Single-cell pbulk	Plasmablast	Day 1	CLCN3	-2.51652	5.41255	-2.91695	0.00684634	0.481785	-2.70423
Single-cell pbulk	Plasmablast	Day 1	VAMP3	-3.32153	4.39735	-2.90438	0.00689773	0.481785	-2.70174
Single-cell pbulk	Plasmablast	Day 1	TCP11L1	-2.92888	3.52864	-2.9025	0.00693289	0.481785	-2.70005
Single-cell pbulk	Plasmablast	Day 1	RAB33B	-3.43471	3.7412	-2.87806	0.0073064	0.491223	-2.68255
Single-cell pbulk	Plasmablast	Day 1	ZNF16	-3.11798	3.14519	-2.87707	0.00732649	0.491223	-2.68163
Single-cell pbulk	Plasmablast	Day 1	AC084018.1	2.92257	3.90109	2.87428	0.00737503	0.491223	2.67942
Single-cell pbulk	Plasmablast	Day 1	TAPT1	2.36234	4.23394	2.87816	0.00739375	0.491223	2.67857
Single-cell pbulk	Plasmablast	Day 1	OXSR1	-3.22116	4.38344	-2.87351	0.00739811	0.491223	-2.67837
Single-cell pbulk	Plasmablast	Day 1	UBTF	2.47306	6.17239	2.88922	0.00741221	0.491223	2.67773
Single-cell pbulk	Plasmablast	Day 1	NVL	-2.87826	4.65136	-2.87114	0.00743253	0.491223	-2.67682
Single-cell pbulk	Plasmablast	Day 1	C9orf3	-2.46805	3.09194	-2.85085	0.00781412	0.501351	-2.66
Single-cell pbulk	Plasmablast	Day 1	PISD	-2.49849	4.28808	-2.85054	0.0078202	0.501351	-2.65974
Single-cell pbulk	Plasmablast	Day 1	METAP2	2.53075	5.67983	2.85815	0.00785031	0.501351	2.65844
Single-cell pbulk	Plasmablast	Day 1	GABARAPL2	-1.35529	7.1596	-2.84325	0.00796931	0.501351	-2.65337
Single-cell pbulk	Plasmablast	Day 1	LEMD3	-2.18087	5.84876	-2.84138	0.00799862	0.501351	-2.65213
Single-cell pbulk	Plasmablast	Day 1	PAK1	2.05666	4.64201	2.84026	0.00802066	0.501351	2.6512
Single-cell pbulk	Plasmablast	Day 1	FZD3	-2.90041	3.58087	-2.84526	0.0080321	0.501351	-2.65072
Single-cell pbulk	Plasmablast	Day 1	PABPN1	0.843339	8.21398	2.84559	0.00810428	0.501351	2.64769
Single-cell pbulk	Plasmablast	Day 1	CABLES2	-3.14479	3.07994	-2.83461	0.00818453	0.501351	-2.64436
Single-cell pbulk	Plasmablast	Day 1	COG4	2.00151	5.01992	2.83382	0.00820115	0.501351	2.64367
Single-cell pbulk	Plasmablast	Day 1	TP53I3	-2.70112	4.49575	-2.82829	0.00826009	0.501351	-2.64125
Single-cell pbulk	Plasmablast	Day 1	IL3RA	-3.14989	3.17966	-2.82865	0.00827055	0.501351	-2.64082
Single-cell pbulk	Plasmablast	Day 1	PAXIP1-AS1	3.30806	3.88236	2.82554	0.00840333	0.501351	2.63542
Single-cell pbulk	Plasmablast	Day 1	PPP4C	-1.13297	7.21889	-2.81809	0.00846941	0.501351	-2.63276
Single-cell pbulk	Plasmablast	Day 1	ZNF784	-2.94932	3.02529	-2.81557	0.00852189	0.501351	-2.63066
Single-cell pbulk	Plasmablast	Day 1	MED22	2.84008	3.26972	2.81874	0.00859806	0.501351	2.62764
Single-cell pbulk	Plasmablast	Day 1	EXOSC1	-2.57676	5.80681	-2.81169	0.00868806	0.501351	-2.62409
Single-cell pbulk	Plasmablast	Day 1	BCAT1	-2.86724	2.86568	-2.80859	0.00869622	0.501351	-2.62377
Single-cell pbulk	Plasmablast	Day 1	FBXL12	-2.7849	3.9628	-2.80665	0.00871641	0.501351	-2.62298
Single-cell pbulk	Plasmablast	Day 1	RBM38	2.50591	6.16333	2.81833	0.0087469	0.501351	2.62179
Single-cell pbulk	Plasmablast	Day 1	TTC19	2.13594	6.08275	2.81907	0.00875061	0.501351	2.62165
Single-cell pbulk	Plasmablast	Day 1	EEA1	3.61324	4.93885	2.80384	0.00877035	0.501351	2.62088
Single-cell pbulk	Plasmablast	Day 1	POLR3B	3.19687	3.91918	2.80416	0.00887151	0.501351	2.61697
Single-cell pbulk	Plasmablast	Day 1	EIF3F	-0.926295	9.06657	-2.79788	0.00890131	0.501351	-2.61582
Single-cell pbulk	Plasmablast	Day 1	RNF121	-3.17528	3.94421	-2.80282	0.00896456	0.501351	-2.6134
Single-cell pbulk	Plasmablast	Day 1	ZNF529	-2.91571	3.72538	-2.79474	0.00896778	0.501351	-2.61328
Single-cell pbulk	Plasmablast	Day 1	CCDC14	-2.76323	4.14802	-2.79411	0.00904937	0.501351	-2.61018
Single-cell pbulk	Plasmablast	Day 1	C6orf106	-2.78272	5.60607	-2.7879	0.00911884	0.501351	-2.60757
Single-cell pbulk	Plasmablast	Day 1	RASSF3	2.4563	4.17389	2.79054	0.00912415	0.501351	2.60737
Single-cell pbulk	Plasmablast	Day 1	RNF41	-2.79609	4.63393	-2.78645	0.00923659	0.504472	-2.60317
Single-cell pbulk	Plasmablast	Day 1	RP11-279O9.4	-2.68976	5.27963	-2.78096	0.00930388	0.504472	-2.60068
Single-cell pbulk	Plasmablast	Day 1	SCP2	1.86198	6.54304	2.77762	0.00935026	0.504472	2.59897
Single-cell pbulk	Plasmablast	Day 1	P2RY10	-3.28203	5.13823	-2.7758	0.00939447	0.504472	-2.59736
Single-cell pbulk	Plasmablast	Day 1	AC131097.3	-2.57449	2.87554	-2.76524	0.00963655	0.514066	-2.58861
Single-cell pbulk	Plasmablast	Day 1	CCDC84	-2.73416	4.298	-2.76411	0.00968191	0.514066	-2.58699
Single-cell pbulk	Plasmablast	Day 1	SEC13	1.12544	7.97323	2.85341	0.00975121	0.514196	2.58453
Single-cell pbulk	Plasmablast	Day 1	RP11-849H4.4	-2.98138	3.29262	-2.75786	0.00983052	0.514196	-2.58173
Single-cell pbulk	Plasmablast	Day 1	SEPT10	-3.86797	3.91841	-2.75632	0.00984759	0.514196	-2.58114
Single-cell pbulk	Plasmablast	Day 1	TRMU	3.22355	4.27057	2.75061	0.00998499	0.518506	2.57635
Single-cell pbulk	Plasmablast	Day 1	MCMBP	3.02426	4.77801	2.7419	0.0101989	0.522983	2.56901
Single-cell pbulk	Plasmablast	Day 1	INTS8	-2.89945	5.20954	-2.74286	0.0102114	0.522983	-2.56859
Single-cell pbulk	Plasmablast	Day 1	HMGCL	3.05568	4.15228	2.74033	0.0102372	0.522983	2.56771
Single-cell pbulk	Plasmablast	Day 1	BBC3	-3.8807	4.31474	-2.73692	0.0103221	0.523541	-2.56485
Single-cell pbulk	Plasmablast	Day 1	GIGYF1	-2.4922	3.14573	-2.73559	0.0105065	0.523541	-2.5587
Single-cell pbulk	Plasmablast	Day 1	CPSF6	1.48085	6.61174	2.73906	0.0105307	0.523541	2.5579
Single-cell pbulk	Plasmablast	Day 1	ING3	2.66458	4.41928	2.72684	0.0105768	0.523541	2.55638
Single-cell pbulk	Plasmablast	Day 1	ELP2	2.76732	4.98207	2.72489	0.0106864	0.523541	2.55279
Single-cell pbulk	Plasmablast	Day 1	IRF3	2.50656	6.08947	2.72183	0.0107293	0.523541	2.55139
Single-cell pbulk	Plasmablast	Day 1	CYTH2	-3.21319	4.5892	-2.72916	0.0107515	0.523541	-2.55067
Single-cell pbulk	Plasmablast	Day 1	TMED1	-2.86578	4.56582	-2.71845	0.0108022	0.523541	-2.54903
Single-cell pbulk	Plasmablast	Day 1	RPS27L	-0.939236	8.01253	-2.74017	0.0108323	0.523541	-2.54806
Single-cell pbulk	Plasmablast	Day 1	SLFN13	3.17723	4.1919	2.71916	0.0108753	0.523541	2.54668
Single-cell pbulk	Plasmablast	Day 1	LETM2	-2.27942	3.02298	-2.71151	0.0110226	0.523541	-2.54198
Single-cell pbulk	Plasmablast	Day 1	SMAD2	-2.22634	5.57597	-2.70836	0.0110596	0.523541	-2.54081
Single-cell pbulk	Plasmablast	Day 1	ZZZ3	-2.43063	4.62102	-2.70804	0.011068	0.523541	-2.54054
Single-cell pbulk	Plasmablast	Day 1	LILRB1	-2.49082	5.75196	-2.70638	0.0111147	0.523541	-2.53907
Single-cell pbulk	Plasmablast	Day 1	OXLD1	2.47088	5.21569	2.70525	0.011149	0.523541	2.53799
Single-cell pbulk	Plasmablast	Day 1	ANKRD13A	2.55369	6.29287	2.7122	0.0111527	0.523541	2.53788
Single-cell pbulk	Plasmablast	Day 1	MAZ	2.277	7.08449	2.7461	0.011243	0.523541	2.53505
Single-cell pbulk	Plasmablast	Day 1	POLR2G	-1.8289	6.04663	-2.70145	0.0112452	0.523541	-2.53498
Single-cell pbulk	Plasmablast	Day 1	TAF10	-1.01371	8.04665	-2.6961	0.011391	0.524464	-2.53047
Single-cell pbulk	Plasmablast	Day 1	RPS28	-0.67246	11.2332	-2.7347	0.0114236	0.524464	-2.52947
Single-cell pbulk	Plasmablast	Day 1	C19orf82	-2.39721	2.86543	-2.69454	0.0115516	0.524464	-2.52556
Single-cell pbulk	Plasmablast	Day 1	TRAP1	2.16484	5.80157	2.69105	0.0115721	0.524464	2.52493
Single-cell pbulk	Plasmablast	Day 1	RNF8	2.66554	4.10384	2.686	0.0116715	0.524464	2.52193
Single-cell pbulk	Plasmablast	Day 1	SUV420H1	3.09986	4.93206	2.69529	0.0117273	0.524464	2.52025
Single-cell pbulk	Plasmablast	Day 1	FUS	1.8343	7.55881	2.70325	0.011969	0.524464	2.51306
Single-cell pbulk	Plasmablast	Day 1	TYW5	-2.65928	3.51188	-2.67707	0.0119787	0.524464	-2.51277
Single-cell pbulk	Plasmablast	Day 1	POP4	1.69681	5.70403	2.6875	0.0120179	0.524464	2.51162
Single-cell pbulk	Plasmablast	Day 1	NCLN	2.25476	5.81163	2.68626	0.0120222	0.524464	2.51149
Single-cell pbulk	Plasmablast	Day 1	SP100	-1.34404	7.56554	-2.67535	0.0120278	0.524464	-2.51133
Single-cell pbulk	Plasmablast	Day 1	ADD3	2.05369	7.07688	2.67338	0.0120296	0.524464	2.51128
Single-cell pbulk	Plasmablast	Day 1	KIAA0368	2.62436	5.43396	2.6732	0.0120347	0.524464	2.51112
Single-cell pbulk	Plasmablast	Day 1	SNRNP40	2.01239	5.62296	2.67942	0.012042	0.524464	2.51091
Single-cell pbulk	Plasmablast	Day 1	BCL10	-3.14244	5.13196	-2.6665	0.0122295	0.530189	-2.50545
Single-cell pbulk	Plasmablast	Day 1	MRPL39	2.68898	4.9382	2.6682	0.0123312	0.532158	2.50252
Single-cell pbulk	Plasmablast	Day 1	ZMYM3	-3.12513	3.51213	-2.66011	0.012418	0.532597	-2.50004
Single-cell pbulk	Plasmablast	Day 1	TERF2IP	1.36758	7.26779	2.6755	0.0125849	0.532597	2.4953
Single-cell pbulk	Plasmablast	Day 1	MAPKAPK5	-2.78073	4.63173	-2.6536	0.0126165	0.532597	-2.49442
Single-cell pbulk	Plasmablast	Day 1	RCC1	2.82687	6.47507	2.65497	0.0126211	0.532597	2.49429
Single-cell pbulk	Plasmablast	Day 1	URM1	1.72649	5.9576	2.66525	0.0126232	0.532597	2.49423
Single-cell pbulk	Plasmablast	Day 1	OS9	-1.35128	7.97238	-2.65216	0.0127059	0.533704	-2.49191
Single-cell pbulk	Plasmablast	Day 1	HSD17B10	1.67213	6.88861	2.65	0.0128394	0.53482	2.48819
Single-cell pbulk	Plasmablast	Day 1	ZCCHC9	-2.81254	4.29591	-2.65158	0.0128456	0.53482	-2.48802
Single-cell pbulk	Plasmablast	Day 1	TMCO4	2.97153	4.07316	2.64243	0.0129535	0.535053	2.48505
Single-cell pbulk	Plasmablast	Day 1	SORT1	-2.71855	2.82077	-2.64332	0.0129645	0.535053	-2.48474
Single-cell pbulk	Plasmablast	Day 1	RABIF	2.01165	5.00344	2.63661	0.0131922	0.538737	2.47854
Single-cell pbulk	Plasmablast	Day 1	GLTSCR1	-3.39383	3.56284	-2.63715	0.0132563	0.538737	-2.47681
Single-cell pbulk	Plasmablast	Day 1	BCL3	-3.18733	4.69461	-2.63178	0.0132862	0.538737	-2.47601
Single-cell pbulk	Plasmablast	Day 1	RNASEL	-2.5571	3.18424	-2.63044	0.0133289	0.538737	-2.47486
Single-cell pbulk	Plasmablast	Day 1	METTL9	1.71895	6.11486	2.64368	0.0134892	0.538737	2.47059
Single-cell pbulk	Plasmablast	Day 1	IMPACT	-3.15966	3.94109	-2.62336	0.0135576	0.538737	-2.46878
Single-cell pbulk	Plasmablast	Day 1	SWI5	-3.00322	4.49499	-2.62153	0.0136142	0.538737	-2.46728
Single-cell pbulk	Plasmablast	Day 1	PUF60	1.78883	6.39652	2.65676	0.013721	0.538737	2.46448
Single-cell pbulk	Plasmablast	Day 1	FAM222B	-2.64106	4.04594	-2.61711	0.0137578	0.538737	-2.46352
Single-cell pbulk	Plasmablast	Day 1	ETV2	-3.07259	3.20112	-2.62712	0.0137685	0.538737	-2.46325
Single-cell pbulk	Plasmablast	Day 1	FAM96A	2.2128	6.9555	2.61658	0.0138049	0.538737	2.4623
Single-cell pbulk	Plasmablast	Day 1	ZNF675	-2.99932	3.97357	-2.61742	0.0138117	0.538737	-2.46212
Single-cell pbulk	Plasmablast	Day 1	NSL1	-2.44423	5.04454	-2.61632	0.0138403	0.538737	-2.46138
Single-cell pbulk	Plasmablast	Day 1	U2AF1	1.54305	7.49545	2.61424	0.0138518	0.538737	2.46108
Single-cell pbulk	Plasmablast	Day 1	ELP5	2.15968	5.69101	2.61675	0.0140228	0.538781	2.45668
Single-cell pbulk	Plasmablast	Day 1	RELB	-2.14557	6.28038	-2.60837	0.0140462	0.538781	-2.45608
Single-cell pbulk	Plasmablast	Day 1	MARCH7	2.39772	5.80461	2.6133	0.0140954	0.538781	2.45482
Single-cell pbulk	Plasmablast	Day 1	FAM122A	2.15402	4.65093	2.60669	0.0141022	0.538781	2.45465
Single-cell pbulk	Plasmablast	Day 1	FAM115C	-2.85699	3.37358	-2.60562	0.0141379	0.538781	-2.45374
Single-cell pbulk	Plasmablast	Day 1	KLHL24	-2.96424	5.1783	-2.60303	0.0142248	0.539914	-2.45154
Single-cell pbulk	Plasmablast	Day 1	ETAA1	2.99723	3.59608	2.59922	0.0143632	0.542988	2.44805
Single-cell pbulk	Plasmablast	Day 1	MFSD5	2.035	4.89408	2.59542	0.0144833	0.545346	2.44505
Single-cell pbulk	Plasmablast	Day 1	MAP2K6	2.89929	4.56199	2.59184	0.0146066	0.546848	2.44199
Single-cell pbulk	Plasmablast	Day 1	THOC3	2.59462	5.60884	2.5909	0.0146389	0.546848	2.44119
Single-cell pbulk	Plasmablast	Day 1	UCK2	2.76083	4.92161	2.58893	0.0147102	0.547307	2.43944
Single-cell pbulk	Plasmablast	Day 1	TMX1	2.60677	6.01318	2.58951	0.0148005	0.547307	2.43722
Single-cell pbulk	Plasmablast	Day 1	PDE4A	-3.0309	3.5541	-2.58387	0.014899	0.547307	-2.43483
Single-cell pbulk	Plasmablast	Day 1	ZNF765	-2.55446	3.46376	-2.58838	0.0149045	0.547307	-2.43469
Single-cell pbulk	Plasmablast	Day 1	TMEM194B	-2.7069	3.41361	-2.58191	0.0149542	0.547307	-2.43349
Single-cell pbulk	Plasmablast	Day 1	ERICH1	-2.41599	5.47963	-2.58309	0.0150357	0.547307	-2.43152
Single-cell pbulk	Plasmablast	Day 1	APOBR	-2.51456	2.83241	-2.57776	0.0151546	0.547307	-2.42866
Single-cell pbulk	Plasmablast	Day 1	NADSYN1	2.37566	5.57176	2.58246	0.0151853	0.547307	2.42793
Single-cell pbulk	Plasmablast	Day 1	HRK	-2.94821	3.41029	-2.57447	0.0152178	0.547307	-2.42715
Single-cell pbulk	Plasmablast	Day 1	CRYZL1	2.69736	4.16995	2.57509	0.0152303	0.547307	2.42686
Single-cell pbulk	Plasmablast	Day 1	PNPLA4	-2.07578	4.4853	-2.57204	0.0153061	0.547947	-2.42505
Single-cell pbulk	Plasmablast	Day 1	NCBP1	2.64816	4.55053	2.57707	0.0153842	0.548666	2.42321
Single-cell pbulk	Plasmablast	Day 1	TDP2	2.57031	4.6492	2.56344	0.0156182	0.550325	2.41772
Single-cell pbulk	Plasmablast	Day 1	CITED2	-1.48407	8.21804	-2.56447	0.015657	0.550325	-2.41681
Single-cell pbulk	Plasmablast	Day 1	DHRS4L2	3.11835	4.23936	2.56206	0.0156878	0.550325	2.4161
Single-cell pbulk	Plasmablast	Day 1	AP001610.5	-2.60647	2.85008	-2.56097	0.0157246	0.550325	-2.41525
Single-cell pbulk	Plasmablast	Day 1	CDKN2AIPNL	2.54393	4.68624	2.55972	0.0157906	0.550325	2.41372
Single-cell pbulk	Plasmablast	Day 1	PNISR	-1.27043	7.95684	-2.55753	0.0158367	0.550325	-2.41266
Single-cell pbulk	Plasmablast	Day 1	CXCR3	-3.72644	5.02901	-2.5563	0.0158824	0.550325	-2.41161
Single-cell pbulk	Plasmablast	Day 1	DNMT1	3.40681	5.52143	2.55473	0.0159426	0.550325	2.41023
Single-cell pbulk	Plasmablast	Day 1	NPTN	-2.37116	5.10557	-2.55369	0.0159802	0.550325	-2.40937
Single-cell pbulk	Plasmablast	Day 1	TGS1	2.39494	5.10795	2.55264	0.0160968	0.550325	2.40671
Single-cell pbulk	Plasmablast	Day 1	MRPL16	2.37886	6.26873	2.55312	0.0161063	0.550325	2.4065
Single-cell pbulk	Plasmablast	Day 1	DIAPH1	-1.88758	6.08834	-2.54833	0.0161821	0.550325	-2.40478
Single-cell pbulk	Plasmablast	Day 1	ZBTB17	-3.28535	4.56527	-2.54819	0.0161878	0.550325	-2.40465
Single-cell pbulk	Plasmablast	Day 1	LAPTM5	-2.54544	8.25698	-2.5444	0.0163722	0.550729	-2.40051
Single-cell pbulk	Plasmablast	Day 1	FEN1	3.21968	5.03907	2.55081	0.0164446	0.550729	2.39889
Single-cell pbulk	Plasmablast	Day 1	SZRD1	2.1053	5.7823	2.54078	0.0164731	0.550729	2.39826
Single-cell pbulk	Plasmablast	Day 1	MIER3	-2.52366	3.88516	-2.54519	0.0165192	0.550729	-2.39724
Single-cell pbulk	Plasmablast	Day 1	ARRDC1	2.34024	4.96668	2.53782	0.0166198	0.550729	2.39501
Single-cell pbulk	Plasmablast	Day 1	ZNF35	-2.58523	3.809	-2.53626	0.0166551	0.550729	-2.39423
Single-cell pbulk	Plasmablast	Day 1	BLOC1S1	2.66786	5.29511	2.5363	0.0166552	0.550729	2.39423
Single-cell pbulk	Plasmablast	Day 1	VPS26A	-2.39803	4.94201	-2.54115	0.01667	0.550729	-2.39391
Single-cell pbulk	Plasmablast	Day 1	TALDO1	-1.18984	7.53671	-2.5462	0.0167655	0.550729	-2.39181
Single-cell pbulk	Plasmablast	Day 1	KIF22	3.03288	5.51516	2.54027	0.0167824	0.550729	2.39144
Single-cell pbulk	Plasmablast	Day 1	C14orf1	2.42015	5.52334	2.5286	0.0169474	0.551292	2.38785
Single-cell pbulk	Plasmablast	Day 1	GHITM	1.04219	7.86205	2.53202	0.0169705	0.551292	2.38735
Single-cell pbulk	Plasmablast	Day 1	MS4A1	-6.35477	5.77885	-2.52792	0.0169745	0.551292	-2.38726
Single-cell pbulk	Plasmablast	Day 1	MAP1S	-3.41301	4.02269	-2.52562	0.0170919	0.552625	-2.38473
Single-cell pbulk	Plasmablast	Day 1	SMARCB1	1.29464	7.7406	2.54296	0.0171325	0.552625	2.38385
Single-cell pbulk	Plasmablast	Day 1	NR1H2	1.67199	5.72024	2.52121	0.0172423	0.553931	2.3815
Single-cell pbulk	Plasmablast	Day 1	ENDOG	2.25103	4.91035	2.52359	0.0174811	0.553931	2.37643
Single-cell pbulk	Plasmablast	Day 1	NTMT1	2.75648	5.16301	2.51523	0.0175095	0.553931	2.37583
Single-cell pbulk	Plasmablast	Day 1	MTFR1L	-2.6285	4.28798	-2.51309	0.0175721	0.553931	-2.37451
Single-cell pbulk	Plasmablast	Day 1	NOM1	2.52132	4.31757	2.51259	0.0175923	0.553931	2.37409
Single-cell pbulk	Plasmablast	Day 1	ZNF326	2.40772	5.46931	2.5125	0.017596	0.553931	2.37401
Single-cell pbulk	Plasmablast	Day 1	RPS12	-0.645265	12.0941	-2.52339	0.0176261	0.553931	-2.37338
Single-cell pbulk	Plasmablast	Day 1	BTG2	-1.60388	7.9106	-2.51129	0.0176658	0.553931	-2.37255
Single-cell pbulk	Plasmablast	Day 1	PGM3	2.24327	5.2706	2.51011	0.0177528	0.553931	2.37073
Single-cell pbulk	Plasmablast	Day 1	ACBD6	-1.7646	5.8428	-2.50539	0.0178898	0.553931	-2.36789
Single-cell pbulk	Plasmablast	Day 1	RAP1A	1.53991	7.14569	2.5288	0.0179822	0.553931	2.36598
Single-cell pbulk	Plasmablast	Day 1	DDX1	2.6734	5.07296	2.52442	0.0180434	0.553931	2.36473
Single-cell pbulk	Plasmablast	Day 1	ARID5A	-3.27723	4.64069	-2.50391	0.0181019	0.553931	-2.36353
Single-cell pbulk	Plasmablast	Day 1	HLA-A	-0.989783	12.2157	-2.50521	0.0181248	0.553931	-2.36306
Single-cell pbulk	Plasmablast	Day 1	TMC6	-1.24107	7.33705	-2.49815	0.0182137	0.553931	-2.36124
Single-cell pbulk	Plasmablast	Day 1	C7orf31	-3.12599	3.88513	-2.49773	0.0182284	0.553931	-2.36095
Single-cell pbulk	Plasmablast	Day 1	SCPEP1	2.08492	5.96995	2.49516	0.0183205	0.553931	2.35908
Single-cell pbulk	Plasmablast	Day 1	MRPL3	2.31091	6.14808	2.49086	0.0185043	0.553931	2.35537
Single-cell pbulk	Plasmablast	Day 1	PAN3	2.2399	4.70888	2.50557	0.0185211	0.553931	2.35503
Single-cell pbulk	Plasmablast	Day 1	FAM120AOS	2.56886	5.3745	2.49224	0.0185316	0.553931	2.35482
Single-cell pbulk	Plasmablast	Day 1	WDR26	2.44345	4.08533	2.48932	0.0185708	0.553931	2.35404
Single-cell pbulk	Plasmablast	Day 1	SGPP2	-3.36023	3.19844	-2.49153	0.0186233	0.553931	-2.35299
Single-cell pbulk	Plasmablast	Day 1	NBPF10	-3.0465	4.43945	-2.48786	0.0186521	0.553931	-2.35241
Single-cell pbulk	Plasmablast	Day 1	SUN2	2.53201	6.09953	2.49834	0.0186602	0.553931	2.35225
Single-cell pbulk	Plasmablast	Day 1	CYFIP1	-3.34841	3.84051	-2.48999	0.0187086	0.553931	-2.35129
Single-cell pbulk	Plasmablast	Day 1	COG2	-2.89581	4.50524	-2.49473	0.0187216	0.553931	-2.35103
Single-cell pbulk	Plasmablast	Day 1	DMXL1	3.16314	5.30756	2.4844	0.0187837	0.553931	2.3498
Single-cell pbulk	Plasmablast	Day 1	PIF1	-3.18227	4.52958	-2.49087	0.01885	0.553931	-2.34848
Single-cell pbulk	Plasmablast	Day 1	TMX4	2.80768	6.31184	2.49143	0.0189429	0.553931	2.34665
Single-cell pbulk	Plasmablast	Day 1	PNOC	-1.86298	6.22728	-2.49117	0.0189865	0.553931	-2.3458
Single-cell pbulk	Plasmablast	Day 1	TESK1	-3.0238	3.65811	-2.4789	0.0190244	0.553931	-2.34505
Single-cell pbulk	Plasmablast	Day 1	HMMR	-3.03883	3.9463	-2.47841	0.0190485	0.553931	-2.34458
Single-cell pbulk	Plasmablast	Day 1	MZT2B	1.11457	8.75726	2.47663	0.0191247	0.554339	2.34309
Single-cell pbulk	Plasmablast	Day 1	UBE4A	1.83626	5.71082	2.47378	0.0192516	0.554339	2.34062
Single-cell pbulk	Plasmablast	Day 1	ALCAM	-2.79702	4.9565	-2.47167	0.0193454	0.554339	-2.33881
Single-cell pbulk	Plasmablast	Day 1	PIM3	2.70926	5.09027	2.47099	0.0193759	0.554339	2.33822
Single-cell pbulk	Plasmablast	Day 1	LHPP	2.63102	5.70177	2.4702	0.0194112	0.554339	2.33754
Single-cell pbulk	Plasmablast	Day 1	HNRNPH3	2.44577	6.06915	2.46943	0.0194461	0.554339	2.33687
Single-cell pbulk	Plasmablast	Day 1	DNM1L	2.65224	5.02733	2.47294	0.0195036	0.554339	2.33576
Single-cell pbulk	Plasmablast	Day 1	COIL	1.86651	4.82115	2.47002	0.0196457	0.554339	2.33305
Single-cell pbulk	Plasmablast	Day 1	TNK2	-2.86615	3.54308	-2.46482	0.0196572	0.554339	-2.33283
Single-cell pbulk	Plasmablast	Day 1	NRAS	-2.94718	5.46649	-2.47249	0.0197616	0.554339	-2.33084
Single-cell pbulk	Plasmablast	Day 1	BBS2	-2.78968	3.29573	-2.46257	0.0198172	0.554339	-2.32979
Single-cell pbulk	Plasmablast	Day 1	TMEM68	-2.55436	3.74821	-2.46067	0.0198464	0.554339	-2.32924
Single-cell pbulk	Plasmablast	Day 1	MAGOH	-1.37702	6.34248	-2.46434	0.0198758	0.554339	-2.32868
Single-cell pbulk	Plasmablast	Day 1	FKBP14	1.99019	5.05406	2.45988	0.0198837	0.554339	2.32854
Single-cell pbulk	Plasmablast	Day 1	TMEM64	-3.33303	4.34281	-2.45916	0.0199531	0.554638	-2.32723
Single-cell pbulk	Plasmablast	Day 1	FUBP1	1.67638	6.52676	2.45728	0.0200184	0.55482	2.326
Single-cell pbulk	Plasmablast	Day 1	B4GALT1	-4.19032	5.60851	-2.45398	0.0201748	0.556721	-2.32308
Single-cell pbulk	Plasmablast	Day 1	LINC00665	-2.88546	3.76874	-2.45292	0.0202048	0.556721	-2.32252
Single-cell pbulk	Plasmablast	Day 1	FAM91A1	-2.09932	5.23286	-2.4515	0.0202892	0.557421	-2.32096
Single-cell pbulk	Plasmablast	Day 1	LIAS	-2.39245	3.4113	-2.45006	0.0203752	0.558161	-2.31937
Single-cell pbulk	Plasmablast	Day 1	C19orf60	2.32278	6.8928	2.4489	0.0204627	0.558939	2.31775
Single-cell pbulk	Plasmablast	Day 1	NR1D1	-2.6062	3.1603	-2.44449	0.0205974	0.560997	-2.31528
Single-cell pbulk	Plasmablast	Day 1	SENP5	-2.16956	4.8755	-2.44572	0.0207027	0.5615	-2.31336
Single-cell pbulk	Plasmablast	Day 1	HAUS8	-2.34073	3.2596	-2.43901	0.0208597	0.5615	-2.31051
Single-cell pbulk	Plasmablast	Day 1	MFSD8	2.06635	5.02898	2.4411	0.020904	0.5615	2.30971
Single-cell pbulk	Plasmablast	Day 1	KIAA2013	2.20822	6.41117	2.44238	0.0209295	0.5615	2.30925
Single-cell pbulk	Plasmablast	Day 1	BRI3	-1.63418	6.08077	-2.43678	0.0209841	0.5615	-2.30827
Single-cell pbulk	Plasmablast	Day 1	SARS	2.42742	6.34452	2.45903	0.0209845	0.5615	2.30826
Single-cell pbulk	Plasmablast	Day 1	FAM129A	2.46768	5.55268	2.43482	0.0210905	0.5615	2.30636
Single-cell pbulk	Plasmablast	Day 1	MAP10	-2.56055	2.9138	-2.43691	0.0211017	0.5615	-2.30616
Single-cell pbulk	Plasmablast	Day 1	CNBP	1.08432	8.12677	2.43308	0.0211506	0.5615	2.30529
Single-cell pbulk	Plasmablast	Day 1	MCM6	3.39863	4.72305	2.43034	0.0212774	0.563286	2.30302
Single-cell pbulk	Plasmablast	Day 1	MYEOV2	-1.52205	6.75147	-2.43668	0.0213861	0.564318	-2.3011
Single-cell pbulk	Plasmablast	Day 1	DAP	-1.68585	6.00182	-2.44649	0.0214359	0.564318	-2.30022
Single-cell pbulk	Plasmablast	Day 1	CHIC1	-2.58247	3.16517	-2.42432	0.0215734	0.566362	-2.2978
Single-cell pbulk	Plasmablast	Day 1	PIGF	2.70674	5.34447	2.42783	0.0217208	0.567653	2.29522
Single-cell pbulk	Plasmablast	Day 1	PQBP1	-1.8324	6.33673	-2.4209	0.0217427	0.567653	-2.29483
Single-cell pbulk	Plasmablast	Day 1	ST3GAL1	2.61595	4.9811	2.4181	0.0218824	0.569727	2.2924
Single-cell pbulk	Plasmablast	Day 1	SGMS1	-2.42812	4.61047	-2.41608	0.0219842	0.56995	-2.29064
Single-cell pbulk	Plasmablast	Day 1	YBX3	-2.76297	5.32434	-2.41555	0.0220116	0.56995	-2.29017
Single-cell pbulk	Plasmablast	Day 1	HBS1L	1.82167	6.4575	2.4117	0.0222054	0.573396	2.28684
Single-cell pbulk	Plasmablast	Day 1	SP2	-2.57725	4.23358	-2.40827	0.0223813	0.576364	-2.28383
Single-cell pbulk	Plasmablast	Day 1	EXOSC8	2.51376	5.46739	2.40711	0.0224611	0.576847	2.28248
Single-cell pbulk	Plasmablast	Day 1	NMT2	-2.44078	3.43098	-2.40063	0.0227736	0.576946	-2.27721
Single-cell pbulk	Plasmablast	Day 1	PUS7L	-2.55931	5.00336	-2.39927	0.0228574	0.576946	-2.27581
Single-cell pbulk	Plasmablast	Day 1	FDXR	-3.12323	4.23498	-2.39884	0.0228748	0.576946	-2.27552
Single-cell pbulk	Plasmablast	Day 1	SH3BGRL	2.14527	6.69659	2.4195	0.0229024	0.576946	2.27506
Single-cell pbulk	Plasmablast	Day 1	RP11-379K17.12	-2.46172	3.51914	-2.39767	0.0229277	0.576946	-2.27464
Single-cell pbulk	Plasmablast	Day 1	GSR	-2.84302	4.24728	-2.39686	0.0229703	0.576946	-2.27393
Single-cell pbulk	Plasmablast	Day 1	NDUFV1	1.51358	7.31583	2.39653	0.0229876	0.576946	2.27364
Single-cell pbulk	Plasmablast	Day 1	A1BG	-2.8491	4.80042	-2.39582	0.023036	0.576946	-2.27284
Single-cell pbulk	Plasmablast	Day 1	PQLC3	2.47938	5.53978	2.39511	0.023062	0.576946	2.27241
Single-cell pbulk	Plasmablast	Day 1	MGST2	-2.34336	3.06611	-2.39598	0.0230754	0.576946	-2.27218
Single-cell pbulk	Plasmablast	Day 1	APMAP	-2.00135	5.50932	-2.39266	0.0232339	0.579375	-2.26957
Single-cell pbulk	Plasmablast	Day 1	SERINC3	-1.43199	6.50532	-2.38896	0.0234045	0.581853	-2.26677
Single-cell pbulk	Plasmablast	Day 1	LZTS2	-2.69028	3.60711	-2.38905	0.0234839	0.581853	-2.26547
Single-cell pbulk	Plasmablast	Day 1	SLC23A2	-3.28703	3.93247	-2.38651	0.0235179	0.581853	-2.26491
Single-cell pbulk	Plasmablast	Day 1	SMG5	-2.99856	4.5315	-2.38508	0.0235944	0.58222	-2.26367
Single-cell pbulk	Plasmablast	Day 1	RP11-38J22.6	-2.1706	6.79857	-2.38292	0.0237125	0.58318	-2.26176
Single-cell pbulk	Plasmablast	Day 1	RUNX2	2.81818	5.78964	2.38769	0.0237567	0.58318	2.26104
Single-cell pbulk	Plasmablast	Day 1	AGGF1	-2.0196	5.83976	-2.37956	0.0239014	0.584936	-2.25871
Single-cell pbulk	Plasmablast	Day 1	CLPX	2.08047	5.84726	2.37846	0.023952	0.584936	2.2579
Single-cell pbulk	Plasmablast	Day 1	ZNF689	-2.88838	3.14573	-2.3772	0.0240476	0.585757	-2.25637
Single-cell pbulk	Plasmablast	Day 1	HADHB	2.3011	5.88395	2.37495	0.0241433	0.585856	2.25484
Single-cell pbulk	Plasmablast	Day 1	TECPR2	-2.2685	4.27189	-2.37994	0.0242362	0.585856	-2.25336
Single-cell pbulk	Plasmablast	Day 1	MRPL17	2.43968	4.92718	2.37886	0.0242376	0.585856	2.25334
Single-cell pbulk	Plasmablast	Day 1	RAP2A	1.74535	5.13317	2.37042	0.0244033	0.588355	2.25072
Single-cell pbulk	Plasmablast	Day 1	RP5-887A10.1	3.21389	6.60236	2.37091	0.0245438	0.590239	2.24851
Single-cell pbulk	Plasmablast	Day 1	IKZF1	1.99699	6.99857	2.36272	0.0248218	0.595239	2.24417
Single-cell pbulk	Plasmablast	Day 1	GTF3A	0.903119	7.89402	2.36594	0.0249287	0.595239	2.24251
Single-cell pbulk	Plasmablast	Day 1	SNRNP48	-3.13387	3.8529	-2.36071	0.0249407	0.595239	-2.24232
Single-cell pbulk	Plasmablast	Day 1	NUCKS1	2.31234	6.68923	2.3631	0.0250849	0.597173	2.24009
Single-cell pbulk	Plasmablast	Day 1	KAT8	2.01978	5.25892	2.35521	0.025247	0.598818	2.2376
Single-cell pbulk	Plasmablast	Day 1	GLO1	2.53449	6.1561	2.35386	0.0253245	0.598818	2.23642
Single-cell pbulk	Plasmablast	Day 1	NAT1	-3.06816	3.19435	-2.35351	0.0253441	0.598818	-2.23612
Single-cell pbulk	Plasmablast	Day 1	GS1-124K5.4	-1.94874	3.50135	-2.35227	0.0254154	0.599004	-2.23503
Single-cell pbulk	Plasmablast	Day 1	ZNF154	-2.63311	3.10437	-2.3487	0.0256212	0.602353	-2.23191
Single-cell pbulk	Plasmablast	Day 1	COG6	2.65339	4.82298	2.3459	0.0257836	0.604135	2.22946
Single-cell pbulk	Plasmablast	Day 1	RASSF7	-2.18504	4.20397	-2.34519	0.0258248	0.604135	-2.22884
Single-cell pbulk	Plasmablast	Day 1	PTPN12	-2.52302	3.6403	-2.3448	0.0259009	0.604418	-2.22769
Single-cell pbulk	Plasmablast	Day 1	MED29	-1.87399	5.13141	-2.3411	0.0260642	0.60646	-2.22525
Single-cell pbulk	Plasmablast	Day 1	RNF115	2.08373	5.75788	2.33871	0.0262047	0.60646	2.22316
Single-cell pbulk	Plasmablast	Day 1	SESTD1	2.28324	4.11432	2.34014	0.0262348	0.60646	2.22272
Single-cell pbulk	Plasmablast	Day 1	ZNF821	-2.78644	4.49942	-2.33683	0.0264036	0.60646	-2.22022
Single-cell pbulk	Plasmablast	Day 1	PGP	2.45856	5.40813	2.33393	0.0264926	0.60646	2.21891
Single-cell pbulk	Plasmablast	Day 1	POLR2K	-1.7486	6.03583	-2.33751	0.0265041	0.60646	-2.21874
Single-cell pbulk	Plasmablast	Day 1	PPTC7	2.01176	4.52828	2.33324	0.0265293	0.60646	2.21838
Single-cell pbulk	Plasmablast	Day 1	ELK1	-2.42698	4.19791	-2.328	0.0268692	0.60646	-2.21341
Single-cell pbulk	Plasmablast	Day 1	NLRP2	-2.73941	3.50634	-2.3282	0.0269103	0.60646	-2.21282
Single-cell pbulk	Plasmablast	Day 1	WDR53	-1.93458	3.24949	-2.32951	0.0269266	0.60646	-2.21258
Single-cell pbulk	Plasmablast	Day 1	RAB10	-1.08601	6.40381	-2.33683	0.0269349	0.60646	-2.21246
Single-cell pbulk	Plasmablast	Day 1	MPHOSPH9	-2.49033	5.32925	-2.32639	0.0269459	0.60646	-2.2123
Single-cell pbulk	Plasmablast	Day 1	TMC8	2.07141	5.68401	2.32543	0.0270184	0.60646	2.21125
Single-cell pbulk	Plasmablast	Day 1	ZSWIM8	-2.98517	4.04119	-2.32322	0.027133	0.60646	-2.2096
Single-cell pbulk	Plasmablast	Day 1	C10orf32	-2.25873	4.8743	-2.32322	0.0271766	0.60646	-2.20897
Single-cell pbulk	Plasmablast	Day 1	PRRC2B	2.26568	5.68637	2.32204	0.0272055	0.60646	2.20856
Single-cell pbulk	Plasmablast	Day 1	ZNF131	-2.51118	4.96864	-2.32131	0.0272497	0.60646	-2.20792
Single-cell pbulk	Plasmablast	Day 1	ZNF513	-2.4784	3.66596	-2.32235	0.0272944	0.60646	-2.20728
Single-cell pbulk	Plasmablast	Day 1	PRPS2	2.14806	4.63128	2.33007	0.027372	0.60646	2.20617
Single-cell pbulk	Plasmablast	Day 1	SELM	2.42606	4.58971	2.31814	0.0274446	0.60646	2.20514
Single-cell pbulk	Plasmablast	Day 1	UPF3A	1.57626	6.82295	2.32268	0.0275116	0.60646	2.20418
Single-cell pbulk	Plasmablast	Day 1	DTYMK	2.59659	4.98912	2.31515	0.0276829	0.60646	2.20175
Single-cell pbulk	Plasmablast	Day 1	HERC5	-3.31476	4.38868	-2.31435	0.0276885	0.60646	-2.20167
Single-cell pbulk	Plasmablast	Day 1	TIMM44	-2.73419	4.33268	-2.31349	0.0277316	0.60646	-2.20106
Single-cell pbulk	Plasmablast	Day 1	KDSR	-2.21209	4.68342	-2.31309	0.0277624	0.60646	-2.20063
Single-cell pbulk	Plasmablast	Day 1	CELF1	-2.73559	5.38061	-2.31302	0.0277699	0.60646	-2.20052
Single-cell pbulk	Plasmablast	Day 1	FNBP1	-1.78275	6.72534	-2.31182	0.0278464	0.60646	-2.19944
Single-cell pbulk	Plasmablast	Day 1	EIF4B	-0.862849	8.51893	-2.31135	0.0278651	0.60646	-2.19918
Single-cell pbulk	Plasmablast	Day 1	RPAP2	-2.83679	5.26822	-2.31214	0.0279065	0.60646	-2.1986
Single-cell pbulk	Plasmablast	Day 1	MID1IP1	-2.42772	3.41538	-2.3076	0.0280996	0.60646	-2.19589
Single-cell pbulk	Plasmablast	Day 1	CALM2	1.94382	8.09105	2.31736	0.0282802	0.60646	2.19338
Single-cell pbulk	Plasmablast	Day 1	TNPO2	-2.36948	3.32358	-2.30595	0.0283043	0.60646	-2.19304
Single-cell pbulk	Plasmablast	Day 1	MIF	1.03384	10.2589	2.31101	0.0283173	0.60646	2.19286
Single-cell pbulk	Plasmablast	Day 1	TMEM156	-1.40408	7.109	-2.30337	0.0283737	0.60646	-2.19208
Single-cell pbulk	Plasmablast	Day 1	ERP44	1.64159	7.09132	2.30368	0.028376	0.60646	2.19205
Single-cell pbulk	Plasmablast	Day 1	SNW1	2.3064	5.51215	2.30335	0.0283936	0.60646	2.1918
Single-cell pbulk	Plasmablast	Day 1	C11orf49	-2.57493	3.78945	-2.30209	0.0284675	0.60646	-2.19078
Single-cell pbulk	Plasmablast	Day 1	BCR	-2.41842	3.80349	-2.30377	0.0284725	0.60646	-2.19071
Single-cell pbulk	Plasmablast	Day 1	ZNF282	2.57659	3.54085	2.30347	0.0285414	0.60646	2.18976
Single-cell pbulk	Plasmablast	Day 1	TMEM238	-1.46048	6.94318	-2.30048	0.0285642	0.60646	-2.18945
Single-cell pbulk	Plasmablast	Day 1	MAN2B1	-1.21157	7.46056	-2.29952	0.0286682	0.60646	-2.18802
Single-cell pbulk	Plasmablast	Day 1	CEP104	2.20734	5.09737	2.30111	0.0286835	0.60646	2.18781
Single-cell pbulk	Plasmablast	Day 1	CXorf56	-2.25054	3.46296	-2.29528	0.0288843	0.609342	-2.18506
Single-cell pbulk	Plasmablast	Day 1	AIG1	2.74706	4.7663	2.29253	0.0290987	0.612498	2.18215
Single-cell pbulk	Plasmablast	Day 1	CDC123	1.7277	6.37808	2.29545	0.0292773	0.614888	2.17973
Single-cell pbulk	Plasmablast	Day 1	RABGGTA	-1.77211	4.99923	-2.28988	0.0294309	0.615676	-2.17767
Single-cell pbulk	Plasmablast	Day 1	DAZAP1	1.95302	7.08877	2.31747	0.0294451	0.615676	2.17748
Single-cell pbulk	Plasmablast	Day 1	DTWD1	1.92302	4.98919	2.28574	0.0297743	0.621185	2.17308
Single-cell pbulk	Plasmablast	Day 1	RUNDC1	-2.65059	3.61844	-2.28132	0.0298788	0.621993	-2.17169
Single-cell pbulk	Plasmablast	Day 1	DEGS1	2.16008	5.58673	2.27654	0.030115	0.625531	2.16858
Single-cell pbulk	Plasmablast	Day 1	AC074289.1	-1.7724	5.71303	-2.28025	0.0304244	0.630573	-2.16452
Single-cell pbulk	Plasmablast	Day 1	PIGN	-3.10695	3.75053	-2.27072	0.030538	0.630933	-2.16304
Single-cell pbulk	Plasmablast	Day 1	FTO	-2.64213	4.41409	-2.27035	0.0305753	0.630933	-2.16256
Single-cell pbulk	Plasmablast	Day 1	DENND4C	-2.54858	4.0512	-2.26942	0.0307519	0.633193	-2.16027
Single-cell pbulk	Plasmablast	Day 1	PLEKHG1	-2.612	3.35537	-2.26571	0.0308481	0.633794	-2.15903
Single-cell pbulk	Plasmablast	Day 1	ARPC5L	1.64125	7.18167	2.26464	0.0310024	0.633909	2.15704
Single-cell pbulk	Plasmablast	Day 1	IFNGR2	-1.57613	6.44547	-2.26284	0.0310447	0.633909	-2.1565
Single-cell pbulk	Plasmablast	Day 1	EIF4H	1.62129	7.06749	2.27238	0.0310872	0.633909	2.15595
Single-cell pbulk	Plasmablast	Day 1	PDCD7	1.39685	5.8367	2.26829	0.031122	0.633909	2.15551
Single-cell pbulk	Plasmablast	Day 1	ROMO1	-1.15655	7.55225	-2.26353	0.0313431	0.636002	-2.15269
Single-cell pbulk	Plasmablast	Day 1	SEPT2	1.50545	7.07955	2.25879	0.0314104	0.636002	2.15183
Single-cell pbulk	Plasmablast	Day 1	MOB3A	2.22099	5.33485	2.26121	0.0314816	0.636002	2.15093
Single-cell pbulk	Plasmablast	Day 1	MARCH2	-2.74326	4.39753	-2.25635	0.0314939	0.636002	-2.15078
Single-cell pbulk	Plasmablast	Day 1	C19orf70	1.9621	6.62504	2.25354	0.0316905	0.638608	2.14829
Single-cell pbulk	Plasmablast	Day 1	LARP4	1.8857	5.85026	2.25067	0.0318919	0.641299	2.14576
Single-cell pbulk	Plasmablast	Day 1	PLOD3	-2.7506	5.17453	-2.24601	0.0322706	0.647413	-2.14104
Single-cell pbulk	Plasmablast	Day 1	CYP2R1	-2.75592	3.65703	-2.24886	0.0324055	0.647413	-2.13937
Single-cell pbulk	Plasmablast	Day 1	SETD4	-2.09054	3.65353	-2.24377	0.0324096	0.647413	-2.13932
Single-cell pbulk	Plasmablast	Day 1	C11orf24	2.36879	6.37856	2.24254	0.03247	0.647413	2.13858
Single-cell pbulk	Plasmablast	Day 1	MRPL33	1.77352	5.8629	2.24392	0.032617	0.647904	2.13677
Single-cell pbulk	Plasmablast	Day 1	NUBP1	2.3945	4.60657	2.23978	0.0327167	0.647904	2.13554
Single-cell pbulk	Plasmablast	Day 1	WNK1	1.80823	6.16553	2.23736	0.032843	0.647904	2.134
Single-cell pbulk	Plasmablast	Day 1	ABHD16A	2.60558	5.03869	2.23462	0.0330662	0.647904	2.13128
Single-cell pbulk	Plasmablast	Day 1	MKI67	4.50938	5.64114	2.23475	0.0330899	0.647904	2.13099
Single-cell pbulk	Plasmablast	Day 1	CCNT1	-2.30568	5.18609	-2.22948	0.0334913	0.647904	-2.12614
Single-cell pbulk	Plasmablast	Day 1	ZNF615	-2.25783	3.36671	-2.22807	0.0335212	0.647904	-2.12578
Single-cell pbulk	Plasmablast	Day 1	FAM178A	2.4142	4.27778	2.2259	0.0336818	0.647904	2.12386
Single-cell pbulk	Plasmablast	Day 1	POLR1C	-2.64141	3.82545	-2.22509	0.0337416	0.647904	-2.12315
Single-cell pbulk	Plasmablast	Day 1	ATG4C	-2.81487	4.99786	-2.2251	0.0337448	0.647904	-2.12311
Single-cell pbulk	Plasmablast	Day 1	EIF3D	1.53707	7.17304	2.23315	0.0337888	0.647904	2.12258
Single-cell pbulk	Plasmablast	Day 1	ATF7IP2	2.09128	5.74092	2.23655	0.0338046	0.647904	2.1224
Single-cell pbulk	Plasmablast	Day 1	NXT1	2.04629	5.00288	2.22378	0.0339256	0.647904	2.12095
Single-cell pbulk	Plasmablast	Day 1	LIMS1	-1.90007	6.68219	-2.22231	0.0339482	0.647904	-2.12069
Single-cell pbulk	Plasmablast	Day 1	RPL14	-0.560803	11.0565	-2.22397	0.0340071	0.647904	-2.11999
Single-cell pbulk	Plasmablast	Day 1	KRIT1	-2.36012	5.23774	-2.22076	0.03407	0.647904	-2.11924
Single-cell pbulk	Plasmablast	Day 1	ASNA1	1.71048	6.43134	2.24048	0.034135	0.647904	2.11847
Single-cell pbulk	Plasmablast	Day 1	CCDC92	-2.55227	3.7696	-2.21986	0.034145	0.647904	-2.11835
Single-cell pbulk	Plasmablast	Day 1	ZFP90	2.17789	3.91666	2.22014	0.0341598	0.647904	2.11818
Single-cell pbulk	Plasmablast	Day 1	CAPG	2.22125	6.02365	2.2265	0.0342084	0.647904	2.11761
Single-cell pbulk	Plasmablast	Day 1	PLAA	2.35545	5.15084	2.2179	0.0342784	0.647904	2.11678
Single-cell pbulk	Plasmablast	Day 1	NDUFA8	1.73789	6.01337	2.21841	0.0342882	0.647904	2.11667
Single-cell pbulk	Plasmablast	Day 1	CDC42SE1	-1.32396	6.98123	-2.21562	0.0344499	0.647904	-2.11477
Single-cell pbulk	Plasmablast	Day 1	CBWD1	2.04439	5.63179	2.21527	0.0344786	0.647904	2.11443
Single-cell pbulk	Plasmablast	Day 1	CDYL	2.04646	4.68595	2.21512	0.0344936	0.647904	2.11425
Single-cell pbulk	Plasmablast	Day 1	H1FX-AS1	-3.42968	4.13582	-2.21999	0.0345929	0.647904	-2.11309
Single-cell pbulk	Plasmablast	Day 1	HK1	-1.70626	4.74503	-2.21331	0.0346252	0.647904	-2.11271
Single-cell pbulk	Plasmablast	Day 1	PPP1R18	1.88342	6.26565	2.21243	0.0346955	0.647904	2.11189
Single-cell pbulk	Plasmablast	Day 1	PTPRE	2.33482	3.71226	2.21414	0.0347049	0.647904	2.11179
Single-cell pbulk	Plasmablast	Day 1	AGMAT	-2.89459	3.81967	-2.21179	0.0347425	0.647904	-2.11135
Single-cell pbulk	Plasmablast	Day 1	FAM86A	-2.69473	4.47173	-2.21162	0.0347894	0.647904	-2.1108
Single-cell pbulk	Plasmablast	Day 1	PDIA6	1.1181	9.87848	2.21569	0.0348238	0.647904	2.1104
Single-cell pbulk	Plasmablast	Day 1	PSMA7	1.39327	8.13441	2.21946	0.0350161	0.647904	2.10817
Single-cell pbulk	Plasmablast	Day 1	MAN1A1	-1.30146	8.84241	-2.20801	0.0350291	0.647904	-2.10802
Single-cell pbulk	Plasmablast	Day 1	KHDRBS2	-2.39821	2.77417	-2.20804	0.0350658	0.647904	-2.1076
Single-cell pbulk	Plasmablast	Day 1	RNF25	-3.27924	3.91586	-2.20963	0.0351324	0.647904	-2.10683
Single-cell pbulk	Plasmablast	Day 1	AGFG1	1.7954	5.43972	2.21277	0.0351347	0.647904	2.1068
Single-cell pbulk	Plasmablast	Day 1	ARL4C	1.46414	7.67495	2.20618	0.03517	0.647904	2.1064
Single-cell pbulk	Plasmablast	Day 1	MTX2	2.33399	5.44659	2.20612	0.0351749	0.647904	2.10634
Single-cell pbulk	Plasmablast	Day 1	IFI27L1	1.9158	6.04745	2.20407	0.0353324	0.647904	2.10453
Single-cell pbulk	Plasmablast	Day 1	LSS	2.01309	3.22914	2.20337	0.035497	0.647904	2.10264
Single-cell pbulk	Plasmablast	Day 1	SVIP	-2.43151	4.99472	-2.20144	0.035538	0.647904	-2.10217
Single-cell pbulk	Plasmablast	Day 1	TPCN1	-3.00951	3.3717	-2.20126	0.0355516	0.647904	-2.10202
Single-cell pbulk	Plasmablast	Day 1	OXA1L	-1.06724	7.62532	-2.20234	0.0355855	0.647904	-2.10163
Single-cell pbulk	Plasmablast	Day 1	TPRG1	-2.58028	2.82486	-2.20013	0.0356382	0.647904	-2.10103
Single-cell pbulk	Plasmablast	Day 1	MRPS17.1	2.70833	4.71424	2.20492	0.0356481	0.647904	2.10092
Single-cell pbulk	Plasmablast	Day 1	PIK3AP1	-3.42751	4.15857	-2.19857	0.0357601	0.648693	-2.09964
Single-cell pbulk	Plasmablast	Day 1	DDX10	-2.71943	4.22566	-2.20425	0.0358758	0.649544	-2.09833
Single-cell pbulk	Plasmablast	Day 1	CHD3	-1.90124	2.96218	-2.1936	0.0362836	0.655672	-2.09373
Single-cell pbulk	Plasmablast	Day 1	BRI3BP	2.59498	5.11932	2.19012	0.0364252	0.656975	2.09215
Single-cell pbulk	Plasmablast	Day 1	EIF4G3	-3.12296	5.07621	-2.18755	0.0366587	0.658725	-2.08955
Single-cell pbulk	Plasmablast	Day 1	C2orf44	-2.39165	2.81474	-2.18769	0.0366617	0.658725	-2.08951
Single-cell pbulk	Plasmablast	Day 1	ASTE1	-2.63031	3.54771	-2.18745	0.0367443	0.658958	-2.08859
Single-cell pbulk	Plasmablast	Day 1	REPIN1	-1.55105	5.90056	-2.18452	0.0369178	0.660069	-2.08667
Single-cell pbulk	Plasmablast	Day 1	RDX	-1.68208	5.36011	-2.18257	0.0370299	0.660069	-2.08543
Single-cell pbulk	Plasmablast	Day 1	NDUFB2	1.27043	7.70572	2.18035	0.0372139	0.660069	2.08341
Single-cell pbulk	Plasmablast	Day 1	FAM127B	-2.61609	3.80956	-2.17876	0.037338	0.660069	-2.08205
Single-cell pbulk	Plasmablast	Day 1	PSMD12	1.91833	6.27303	2.19017	0.0375658	0.660069	2.07956
Single-cell pbulk	Plasmablast	Day 1	ADNP	-2.16495	5.03468	-2.17541	0.0376102	0.660069	-2.07908
Single-cell pbulk	Plasmablast	Day 1	HNRNPM	2.16839	7.05686	2.17395	0.0377301	0.660069	2.07778
Single-cell pbulk	Plasmablast	Day 1	SMS	2.38887	5.34043	2.1721	0.0378841	0.660069	2.07611
Single-cell pbulk	Plasmablast	Day 1	PDE4B	-1.81142	6.22357	-2.17124	0.0379578	0.660069	-2.07531
Single-cell pbulk	Plasmablast	Day 1	PIGQ	-2.19526	3.7989	-2.17081	0.0379878	0.660069	-2.07499
Single-cell pbulk	Plasmablast	Day 1	LRIG2	2.13213	3.74876	2.17105	0.038031	0.660069	2.07452
Single-cell pbulk	Plasmablast	Day 1	N4BP1	-1.41313	6.13294	-2.17048	0.0380533	0.660069	-2.07428
Single-cell pbulk	Plasmablast	Day 1	GLYCTK	-2.53749	4.74664	-2.17284	0.0380537	0.660069	-2.07428
Single-cell pbulk	Plasmablast	Day 1	GALNT10	2.7748	5.09674	2.16936	0.0381078	0.660069	2.07369
Single-cell pbulk	Plasmablast	Day 1	ENTPD4	-1.4105	6.40044	-2.1707	0.0381476	0.660069	-2.07326
Single-cell pbulk	Plasmablast	Day 1	ALDH1L2	2.64385	3.99419	2.16745	0.0382787	0.660069	2.07186
Single-cell pbulk	Plasmablast	Day 1	ATP5I	1.40643	6.81278	2.18149	0.0383242	0.660069	2.07137
Single-cell pbulk	Plasmablast	Day 1	PANK3	2.18956	4.37476	2.17037	0.0384386	0.660069	2.07015
Single-cell pbulk	Plasmablast	Day 1	FDX1	1.58154	7.49193	2.16512	0.0384601	0.660069	2.06992
Single-cell pbulk	Plasmablast	Day 1	RDH14	-2.33251	5.00387	-2.16502	0.0385126	0.660069	-2.06936
Single-cell pbulk	Plasmablast	Day 1	ACOT7	-2.59663	3.37828	-2.1644	0.0385199	0.660069	-2.06928
Single-cell pbulk	Plasmablast	Day 1	THRAP3	-1.20057	7.36582	-2.17138	0.0385452	0.660069	-2.06901
Single-cell pbulk	Plasmablast	Day 1	NDUFB7	1.01576	7.92951	2.17824	0.0386012	0.660069	2.06841
Single-cell pbulk	Plasmablast	Day 1	SCRN3	2.01888	4.00847	2.16266	0.0387307	0.660069	2.06704
Single-cell pbulk	Plasmablast	Day 1	GIT2	1.61495	5.9996	2.16686	0.0387369	0.660069	2.06697
Single-cell pbulk	Plasmablast	Day 1	HMGA1	2.74795	7.041	2.21436	0.0387706	0.660069	2.06661
Single-cell pbulk	Plasmablast	Day 1	CLTA	1.95362	6.93992	2.16124	0.0387845	0.660069	2.06647
Single-cell pbulk	Plasmablast	Day 1	NUP88	2.11552	4.63252	2.16171	0.0388252	0.660069	2.06603
Single-cell pbulk	Plasmablast	Day 1	SRSF9	0.881809	8.58166	2.16016	0.0388755	0.660069	2.0655
Single-cell pbulk	Plasmablast	Day 1	CAST	1.82501	6.79604	2.17166	0.0389015	0.660069	2.06523
Single-cell pbulk	Plasmablast	Day 1	C16orf91	2.86545	4.44179	2.15814	0.0390533	0.660862	2.06362
Single-cell pbulk	Plasmablast	Day 1	CEP128	2.33674	6.05905	2.15764	0.0390881	0.660862	2.06326
Single-cell pbulk	Plasmablast	Day 1	NDUFB6	2.15136	7.33169	2.15515	0.0392988	0.661813	2.06104
Single-cell pbulk	Plasmablast	Day 1	DCAF7	1.99579	6.28173	2.1528	0.0395	0.661813	2.05894
Single-cell pbulk	Plasmablast	Day 1	LDLR	-2.53279	4.7346	-2.15269	0.0395085	0.661813	-2.05885
Single-cell pbulk	Plasmablast	Day 1	HPS6	-2.3885	3.92168	-2.15652	0.0396987	0.661813	-2.05687
Single-cell pbulk	Plasmablast	Day 1	EEF1G	-0.488359	10.1321	-2.15073	0.0397226	0.661813	-2.05662
Single-cell pbulk	Plasmablast	Day 1	TP53TG1	-2.7366	4.34681	-2.1497	0.0397643	0.661813	-2.05619
Single-cell pbulk	Plasmablast	Day 1	CCL5	-2.85237	3.39565	-2.15392	0.0397847	0.661813	-2.05598
Single-cell pbulk	Plasmablast	Day 1	ZNF318	2.91744	3.60157	2.15254	0.0398119	0.661813	2.0557
Single-cell pbulk	Plasmablast	Day 1	MRPS6	1.43824	7.00583	2.15905	0.0400237	0.661813	2.0535
Single-cell pbulk	Plasmablast	Day 1	SMARCA4	2.15673	5.7079	2.14681	0.0400728	0.661813	2.053
Single-cell pbulk	Plasmablast	Day 1	NAA40	-1.90804	4.29911	-2.14541	0.0401348	0.661813	-2.05236
Single-cell pbulk	Plasmablast	Day 1	MFGE8	-2.54897	3.12435	-2.14791	0.04014	0.661813	-2.05231
Single-cell pbulk	Plasmablast	Day 1	MRPL21	2.07847	6.07542	2.14345	0.0403047	0.661813	2.05061
Single-cell pbulk	Plasmablast	Day 1	LONP1	-2.59703	4.5807	-2.14334	0.0403213	0.661813	-2.05044
Single-cell pbulk	Plasmablast	Day 1	PRKRA	1.82707	5.7761	2.1419	0.0404395	0.661813	2.04923
Single-cell pbulk	Plasmablast	Day 1	HID1	2.84598	4.77131	2.14442	0.0404451	0.661813	2.04917
Single-cell pbulk	Plasmablast	Day 1	STK17B	1.43806	7.29261	2.14182	0.0404614	0.661813	2.04901
Single-cell pbulk	Plasmablast	Day 1	PLOD1	2.46919	4.55321	2.14297	0.0404684	0.661813	2.04894
Single-cell pbulk	Plasmablast	Day 1	ELAVL1	1.62965	6.31054	2.14149	0.0404749	0.661813	2.04887
Single-cell pbulk	Plasmablast	Day 1	KIAA0586	2.1618	4.41914	2.1399	0.0407	0.664017	2.04657
Single-cell pbulk	Plasmablast	Day 1	TSR3	1.49274	6.28493	2.15126	0.0407965	0.664017	2.04559
Single-cell pbulk	Plasmablast	Day 1	CSNK1E	1.68192	6.27817	2.14075	0.0409939	0.664017	2.04359
Single-cell pbulk	Plasmablast	Day 1	SLC26A6	-2.40041	3.79659	-2.13544	0.0410062	0.664017	-2.04347
Single-cell pbulk	Plasmablast	Day 1	PAAF1	-2.50615	4.37616	-2.13372	0.0411583	0.664017	-2.04193
Single-cell pbulk	Plasmablast	Day 1	C10orf12	-2.63911	3.03078	-2.13441	0.0411837	0.664017	-2.04168
Single-cell pbulk	Plasmablast	Day 1	SLC35B2	1.73547	5.45633	2.1333	0.0411952	0.664017	2.04156
Single-cell pbulk	Plasmablast	Day 1	NBN	1.93447	5.71666	2.13173	0.041354	0.664017	2.03996
Single-cell pbulk	Plasmablast	Day 1	EBPL	1.57289	5.75546	2.1302	0.0414719	0.664017	2.03878
Single-cell pbulk	Plasmablast	Day 1	HDAC2	1.81358	5.85829	2.12976	0.0415101	0.664017	2.0384
Single-cell pbulk	Plasmablast	Day 1	MAP2K5	-2.6012	3.96688	-2.1297	0.0416095	0.664017	-2.0374
Single-cell pbulk	Plasmablast	Day 1	RNPS1	1.93607	6.73073	2.12857	0.0416163	0.664017	2.03734
Single-cell pbulk	Plasmablast	Day 1	CHD8	1.83851	5.18559	2.13382	0.0416352	0.664017	2.03715
Single-cell pbulk	Plasmablast	Day 1	LUZP1	-2.37165	3.45342	-2.12853	0.041663	0.664017	-2.03687
Single-cell pbulk	Plasmablast	Day 1	MAD2L1	2.43145	4.4256	2.12832	0.0416635	0.664017	2.03687
Single-cell pbulk	Plasmablast	Day 1	RECQL4	2.27818	3.56887	2.12606	0.0418737	0.666242	2.03477
Single-cell pbulk	Plasmablast	Day 1	MAPKAPK5-AS1	1.77922	5.28048	2.12408	0.0420296	0.6676	2.03323
Single-cell pbulk	Plasmablast	Day 1	EMC4	-1.23735	6.92803	-2.12221	0.0421919	0.669009	-2.03162
Single-cell pbulk	Plasmablast	Day 1	BANP	-2.56843	4.61036	-2.1216	0.0422599	0.669009	-2.03095
Single-cell pbulk	Plasmablast	Day 1	MYNN	-2.11319	4.63925	-2.11635	0.0428163	0.676093	-2.0255
Single-cell pbulk	Plasmablast	Day 1	TPGS2	1.85686	5.74233	2.11433	0.0429075	0.676093	2.02461
Single-cell pbulk	Plasmablast	Day 1	PARP2	-2.76214	4.09183	-2.11596	0.042922	0.676093	-2.02447
Single-cell pbulk	Plasmablast	Baseline	BLOC1S6	2.65626	5.86552	4.32358	0.000163821	0.677029	3.76912
Single-cell pbulk	Plasmablast	Baseline	SNRNP40	-3.11245	5.62296	-4.28593	0.000184454	0.677029	-3.73941
Single-cell pbulk	Plasmablast	Baseline	RRP8	-4.28083	4.03524	-4.12162	0.000273071	0.677029	-3.63959
Single-cell pbulk	Plasmablast	Baseline	TMEM55B	-4.58635	4.65269	-4.1042	0.000286543	0.677029	-3.62717
Single-cell pbulk	Plasmablast	Day 1	METTL15	-2.32119	4.07512	-2.11221	0.043103	0.677814	-2.02271
Single-cell pbulk	Plasmablast	Day 1	YIPF3	1.90432	6.70414	2.11545	0.0434128	0.679729	2.01972
Single-cell pbulk	Plasmablast	Day 1	UQCRFS1	1.15073	7.76672	2.10947	0.0434867	0.679729	2.01901
Single-cell pbulk	Plasmablast	Day 1	SMIM11	-2.56344	4.2511	-2.11011	0.0435616	0.679729	-2.01829
Single-cell pbulk	Plasmablast	Day 1	ECI2	2.13404	4.80172	2.10725	0.0435625	0.679729	2.01828
Single-cell pbulk	Plasmablast	Day 1	GTPBP1	2.21579	4.829	2.10604	0.0436751	0.679729	2.0172
Single-cell pbulk	Plasmablast	Day 1	WDSUB1	-2.59081	4.27976	-2.10559	0.0437177	0.679729	-2.01679
Single-cell pbulk	Plasmablast	Day 1	NUDCD1	2.05274	4.63168	2.10488	0.0439312	0.679729	2.01475
Single-cell pbulk	Plasmablast	Day 1	GATAD2A	-2.56788	4.62209	-2.10322	0.0439392	0.679729	-2.01467
Single-cell pbulk	Plasmablast	Day 1	HIST1H3A	-2.0859	2.9983	-2.10343	0.0439856	0.679729	-2.01423
Single-cell pbulk	Plasmablast	Day 1	ARMC2	-2.57918	3.86396	-2.10256	0.0440014	0.679729	-2.01408
Single-cell pbulk	Plasmablast	Day 1	ARAP1	-2.44939	4.37021	-2.1024	0.0440159	0.679729	-2.01394
Single-cell pbulk	Plasmablast	Day 1	COPB1	1.3041	6.90698	2.10155	0.044096	0.679856	2.01318
Single-cell pbulk	Plasmablast	Day 1	COL19A1	-2.58179	3.42914	-2.10063	0.0441926	0.680236	-2.01226
Single-cell pbulk	Plasmablast	Day 1	BMS1	2.27654	5.18598	2.09759	0.0444885	0.683118	2.00946
Single-cell pbulk	Plasmablast	Day 1	SLC35F2	2.66436	4.68947	2.09702	0.0445245	0.683118	2.00912
Single-cell pbulk	Plasmablast	Day 1	NUDT8	2.36552	3.58445	2.09593	0.0448373	0.686077	2.00618
Single-cell pbulk	Plasmablast	Day 1	RPP40	2.05708	3.39948	2.09791	0.0448758	0.686077	2.00582
Single-cell pbulk	Plasmablast	Day 1	ZNF598	2.46701	4.58176	2.09271	0.0449351	0.686077	2.00526
Single-cell pbulk	Plasmablast	Day 1	ZNHIT1	-1.19431	6.99725	-2.09213	0.0450213	0.686184	-2.00446
Single-cell pbulk	Plasmablast	Day 1	AC159540.1	-2.12971	4.86374	-2.09455	0.0450873	0.686184	-2.00384
Single-cell pbulk	Plasmablast	Day 1	RNF219	-2.4554	3.55191	-2.0886	0.0453878	0.688786	-2.00104
Single-cell pbulk	Plasmablast	Day 1	RASD1	-2.02146	3.24302	-2.08757	0.0455024	0.688786	-1.99998
Single-cell pbulk	Plasmablast	Day 1	SIRT7	1.88385	5.32464	2.08767	0.0455596	0.688786	1.99945
Single-cell pbulk	Plasmablast	Day 1	GPAM	-2.24017	3.43829	-2.08165	0.0460051	0.688786	-1.99535
Single-cell pbulk	Plasmablast	Day 1	COQ2	-2.42668	3.43344	-2.08143	0.04604	0.688786	-1.99503
Single-cell pbulk	Plasmablast	Day 1	SOCS4	2.67068	4.09943	2.08101	0.0460684	0.688786	1.99477
Single-cell pbulk	Plasmablast	Day 1	EHMT2	-2.23091	5.13681	-2.08077	0.0460989	0.688786	-1.99449
Single-cell pbulk	Plasmablast	Day 1	CCDC107	-2.09262	5.30309	-2.07922	0.0462434	0.688786	-1.99316
Single-cell pbulk	Plasmablast	Day 1	ANKAR	-2.44842	3.66389	-2.07857	0.0463564	0.688786	-1.99213
Single-cell pbulk	Plasmablast	Day 1	NASP	2.21708	6.51623	2.08664	0.0465314	0.688786	1.99054
Single-cell pbulk	Plasmablast	Day 1	BET1	1.53412	5.89594	2.07573	0.0465876	0.688786	1.99003
Single-cell pbulk	Plasmablast	Day 1	BRF2	-2.47796	3.43052	-2.07633	0.0465942	0.688786	-1.98997
Single-cell pbulk	Plasmablast	Day 1	EFCAB7	2.52005	3.77585	2.07551	0.0466108	0.688786	1.98982
Single-cell pbulk	Plasmablast	Day 1	TESK2	-2.60173	3.2975	-2.0768	0.0466172	0.688786	-1.98976
Single-cell pbulk	Plasmablast	Day 1	EIF1AX	1.69402	6.89565	2.09271	0.0466521	0.688786	1.98944
Single-cell pbulk	Plasmablast	Day 1	RNASE6	-1.88846	7.33103	-2.07747	0.0466611	0.688786	-1.98936
Single-cell pbulk	Plasmablast	Day 1	FUT10	-2.37558	3.69236	-2.07497	0.0466648	0.688786	-1.98933
Single-cell pbulk	Plasmablast	Day 1	ULK3	-1.92922	4.43941	-2.07479	0.0466806	0.688786	-1.98919
Single-cell pbulk	Plasmablast	Day 1	HAUS3	2.35085	4.50258	2.07411	0.0467474	0.688786	1.98858
Single-cell pbulk	Plasmablast	Day 1	SNX2	2.05996	5.87079	2.07388	0.0467708	0.688786	1.98837
Single-cell pbulk	Plasmablast	Day 1	MRPS11	2.11136	5.54925	2.07159	0.046998	0.688786	1.98632
Single-cell pbulk	Plasmablast	Day 1	AP4M1	-2.10017	3.46932	-2.0825	0.0470393	0.688786	-1.98595
Single-cell pbulk	Plasmablast	Day 1	RP11-206L10.9	-2.24634	3.37225	-2.06847	0.0473095	0.688786	-1.98352
Single-cell pbulk	Plasmablast	Day 1	PUM2	1.85281	5.2609	2.06834	0.0473269	0.688786	1.98336
Single-cell pbulk	Plasmablast	Day 1	NARS	2.27029	5.41161	2.06862	0.0473481	0.688786	1.98317
Single-cell pbulk	Plasmablast	Day 1	NELFE	2.25377	5.53507	2.06943	0.0474393	0.688786	1.98236
Single-cell pbulk	Plasmablast	Day 1	TMEM110	-2.25043	3.42178	-2.06665	0.0474925	0.688786	-1.98188
Single-cell pbulk	Plasmablast	Day 1	ZFAT	-2.5738	4.75809	-2.06634	0.0475239	0.688786	-1.9816
Single-cell pbulk	Plasmablast	Day 1	SESN3	-2.66307	3.21495	-2.06573	0.0475851	0.688786	-1.98106
Single-cell pbulk	Plasmablast	Day 1	LSM14A	0.843295	7.20232	2.06661	0.0476017	0.688786	1.98091
Single-cell pbulk	Plasmablast	Day 1	TYMS	4.19004	5.4282	2.07282	0.0476046	0.688786	1.98088
Single-cell pbulk	Plasmablast	Day 1	SPG11	-1.74503	5.47062	-2.0646	0.0476989	0.688786	-1.98004
Single-cell pbulk	Plasmablast	Day 1	ALKBH3	-1.78046	4.71235	-2.06452	0.0477069	0.688786	-1.97997
Single-cell pbulk	Plasmablast	Day 1	ZNF652	-1.39427	6.23086	-2.06367	0.0477932	0.688786	-1.9792
Single-cell pbulk	Plasmablast	Day 1	INO80B	2.62856	5.02408	2.06351	0.047809	0.688786	1.97906
Single-cell pbulk	Plasmablast	Day 1	SIL1	1.48725	6.53801	2.07131	0.0478972	0.689005	1.97828
Single-cell pbulk	Plasmablast	Day 1	OSBPL9	2.62701	6.1703	2.0621	0.0479838	0.689055	1.97751
Single-cell pbulk	Plasmablast	Day 1	USP25	2.18709	4.95755	2.0615	0.0480557	0.689055	1.97688
Single-cell pbulk	Plasmablast	Day 1	FAM104A	1.65998	5.36039	2.05979	0.0481868	0.689055	1.97572
Single-cell pbulk	Plasmablast	Day 1	IDH1	-2.79038	3.71385	-2.06252	0.0481923	0.689055	-1.97567
Single-cell pbulk	Plasmablast	Day 1	AIFM1	2.0229	5.15296	2.05846	0.0483228	0.689877	1.97452
Single-cell pbulk	Plasmablast	Day 1	DHRS7	-1.89333	6.05551	-2.05595	0.0485793	0.691492	-1.97227
Single-cell pbulk	Plasmablast	Day 1	CMAS	2.33325	5.1461	2.05606	0.0485822	0.691492	1.97224
Single-cell pbulk	Plasmablast	Day 1	PRDM8	-2.0864	3.02822	-2.05521	0.0489014	0.694777	-1.96945
Single-cell pbulk	Plasmablast	Day 1	COQ6	-2.62984	3.74418	-2.05175	0.0490387	0.694777	-1.96826
Single-cell pbulk	Plasmablast	Day 1	DIP2A	-2.40157	4.62833	-2.05095	0.0490946	0.694777	-1.96777
Single-cell pbulk	Plasmablast	Day 1	CREBRF	2.21705	4.89667	2.05994	0.0491071	0.694777	1.96766
Single-cell pbulk	Plasmablast	Day 1	SNRPD1	2.20501	6.32404	2.04976	0.0492174	0.694865	1.9667
Single-cell pbulk	Plasmablast	Day 1	ACYP2	-1.574	5.59302	-2.04928	0.0492908	0.694865	-1.96607
Single-cell pbulk	Plasmablast	Day 1	ATAD3B	2.27374	3.92653	2.04968	0.0493339	0.694865	1.96569
Single-cell pbulk	Plasmablast	Day 1	FAM102B	-2.42996	3.13995	-2.04489	0.0497915	0.698938	-1.96175
Single-cell pbulk	Plasmablast	Day 1	H2AFY	2.22645	6.82388	2.04405	0.0498132	0.698938	1.96156
Single-cell pbulk	Plasmablast	Day 1	RAB5C	1.2396	6.43604	2.04375	0.0498449	0.698938	1.96129
Single-cell pbulk	Plasmablast	Day 1	TLR6	-2.20124	3.4484	-2.04278	0.049947	0.699332	-1.96042
Single-cell pbulk	Plasmablast	Day 28	RTEL1	3.51479	3.30855	4.41021	0.000158844	0.740842	3.77682
Single-cell pbulk	Plasmablast	Day 28	RAB30-AS1	3.56639	4.6164	4.25704	0.000204896	0.740842	3.7129
Single-cell pbulk	Plasmablast	Day 28	ZNF76	3.18241	4.28801	4.01577	0.00036564	0.740842	3.56372
Single-cell pbulk	Plasmablast	Day 28	LAMC1	4.06847	4.82352	4.03807	0.000376387	0.740842	3.55611
Single-cell pbulk	Plasmablast	Day 28	GPR15	-4.98609	4.95638	-3.9289	0.000464072	0.740842	-3.50068
Single-cell pbulk	Plasmablast	Day 28	SLC5A6	3.21373	3.3467	3.96529	0.000507075	0.740842	3.47699
Single-cell pbulk	Plasmablast	Day 28	PPP2R5D	3.24198	3.98415	3.92562	0.000550253	0.740842	3.45502
Single-cell pbulk	Plasmablast	Day 28	PPP2R3B	3.03571	3.48807	3.84428	0.000627101	0.740842	3.41961
Single-cell pbulk	Plasmablast	Baseline	TMEM194B	-4.15265	3.41361	-3.89537	0.000512332	0.741642	-3.47422
Single-cell pbulk	Plasmablast	Baseline	LINC00657	2.61222	6.37374	3.78725	0.000736221	0.741642	3.37572
Single-cell pbulk	Plasmablast	Baseline	CENPA	-5.37146	3.42383	-3.73436	0.000787981	0.741642	-3.35698
Single-cell pbulk	Plasmablast	Baseline	CD40	-3.82858	5.34544	-3.7158	0.000838793	0.741642	-3.33967
Single-cell pbulk	Plasmablast	Baseline	LINC00152	-2.2818	6.56093	-3.70577	0.000909146	0.741642	-3.31723
Single-cell pbulk	Plasmablast	Baseline	ITGB4	2.51632	2.91612	3.69601	0.000932608	0.741642	3.31011
Single-cell pbulk	Plasmablast	Baseline	ASL	-2.78052	5.53299	-3.66257	0.000997943	0.741642	-3.29111
Single-cell pbulk	Plasmablast	Baseline	C12orf44	-2.94942	5.29624	-3.62936	0.00105256	0.741642	-3.27609
Single-cell pbulk	Plasmablast	Baseline	MED26	3.31473	3.2367	3.56138	0.00127671	0.741642	3.22116
Single-cell pbulk	Plasmablast	Baseline	MARK3	2.47709	5.99296	3.55195	0.00128623	0.741642	3.21903
Single-cell pbulk	Plasmablast	Baseline	CCNE1	-3.12803	4.1887	-3.53595	0.00134347	0.741642	-3.20653
Single-cell pbulk	Plasmablast	Baseline	ABCB10	3.03221	4.65121	3.51382	0.00142358	0.741642	3.18983
Single-cell pbulk	Plasmablast	Baseline	TCF3	-1.60944	7.45916	-3.52503	0.00150912	0.741642	-3.17292
Single-cell pbulk	Plasmablast	Baseline	SMPD1	-4.19133	4.32179	-3.47224	0.00161833	0.741642	-3.15258
Single-cell pbulk	Plasmablast	Baseline	PAPOLA	1.60842	8.03138	3.44923	0.0016894	0.741642	3.14001
Single-cell pbulk	Plasmablast	Baseline	CHEK2	-3.37752	3.71512	-3.42277	0.00188559	0.741642	-3.10768
Single-cell pbulk	Plasmablast	Baseline	GPKOW	3.59734	4.25661	3.40664	0.00189308	0.741642	3.10651
Single-cell pbulk	Plasmablast	Baseline	MED23	2.819	4.39588	3.39068	0.00197604	0.741642	3.09381
Single-cell pbulk	Plasmablast	Baseline	MRS2	2.85464	5.10496	3.40667	0.00199175	0.741642	3.09146
Single-cell pbulk	Plasmablast	Baseline	STK17A	-2.83437	5.89834	-3.40985	0.00202881	0.741642	-3.08598
Single-cell pbulk	Plasmablast	Baseline	HIF1A	2.62629	5.43473	3.36905	0.00214025	0.741642	3.07005
Single-cell pbulk	Plasmablast	Baseline	SPAG4	-3.92262	3.30877	-3.34598	0.00221654	0.741642	-3.05957
Single-cell pbulk	Plasmablast	Baseline	RETSAT	-4.07093	4.02267	-3.33912	0.00225667	0.741642	-3.05419
Single-cell pbulk	Plasmablast	Baseline	CTB-133G6.1	-3.12762	5.69054	-3.36362	0.00225859	0.741642	-3.05394
Single-cell pbulk	Plasmablast	Baseline	FBXO25	-3.37362	4.07458	-3.34164	0.00231576	0.741642	-3.04643
Single-cell pbulk	Plasmablast	Baseline	P4HTM	3.25057	4.66514	3.32359	0.00235417	0.741642	3.04148
Single-cell pbulk	Plasmablast	Baseline	FAHD2A	-3.36234	4.64398	-3.24814	0.00302362	0.766378	-2.96533
Single-cell pbulk	Plasmablast	Baseline	COPB1	1.63007	6.90698	3.2263	0.00302608	0.766378	2.96508
Single-cell pbulk	Plasmablast	Baseline	DNAJC25	3.35035	4.52495	3.2211	0.00306697	0.766378	2.96094
Single-cell pbulk	Plasmablast	Baseline	ENTHD2	3.446	4.24877	3.2132	0.00316789	0.766378	2.95096
Single-cell pbulk	Plasmablast	Baseline	METTL4	-3.90589	4.10595	-3.20336	0.00321403	0.766378	-2.94649
Single-cell pbulk	Plasmablast	Baseline	WDR47	3.50912	3.37484	3.19579	0.00327391	0.766378	2.94078
Single-cell pbulk	Plasmablast	Baseline	RP1-151F17.1	-2.99096	3.19588	-3.21043	0.00329552	0.766378	-2.93874
Single-cell pbulk	Plasmablast	Baseline	KIAA0368	2.89649	5.43396	3.18851	0.00333585	0.766378	2.93497
Single-cell pbulk	Plasmablast	Baseline	EIF4EBP1	2.21227	5.40875	3.20107	0.00353564	0.766378	2.91687
Single-cell pbulk	Plasmablast	Baseline	TXLNA	3.14069	5.15171	3.16945	0.0035562	0.766378	2.91506
Single-cell pbulk	Plasmablast	Baseline	FAM208B	-2.7093	5.44224	-3.16434	0.00357362	0.766378	-2.91353
Single-cell pbulk	Plasmablast	Baseline	KANSL1	-2.88025	5.36056	-3.14757	0.0037057	0.766378	-2.90218
Single-cell pbulk	Plasmablast	Baseline	NDUFAF6	-3.09096	4.57411	-3.14072	0.00377121	0.766378	-2.89669
Single-cell pbulk	Plasmablast	Baseline	SRP19	2.59554	5.1647	3.15728	0.00382587	0.766378	2.89217
Single-cell pbulk	Plasmablast	Baseline	WDR26	2.82117	4.08533	3.1215	0.00399731	0.766378	2.87837
Single-cell pbulk	Plasmablast	Baseline	SH3RF1	-3.61912	3.90651	-3.13011	0.00404414	0.766378	-2.8747
Single-cell pbulk	Plasmablast	Baseline	KANSL1-AS1	-4.67902	4.10633	-3.10273	0.00415547	0.766378	-2.86611
Single-cell pbulk	Plasmablast	Baseline	MAFG	4.01778	3.93987	3.09357	0.00426517	0.766378	2.85785
Single-cell pbulk	Plasmablast	Baseline	RAP2A	2.18447	5.13317	3.09802	0.00428942	0.766378	2.85605
Single-cell pbulk	Plasmablast	Baseline	PPP6R2	-2.54121	5.23735	-3.09211	0.00429479	0.766378	-2.85566
Single-cell pbulk	Plasmablast	Baseline	SLC12A6	2.49285	5.63171	3.11019	0.00431188	0.766378	2.8544
Single-cell pbulk	Plasmablast	Baseline	CENPN	-4.22382	3.88299	-3.10418	0.00432079	0.766378	-2.85374
Single-cell pbulk	Plasmablast	Baseline	TIMM17B	-1.71503	6.76536	-3.09165	0.00439056	0.766378	-2.84865
Single-cell pbulk	Plasmablast	Baseline	LDLR	3.57534	4.7346	3.08089	0.00439293	0.766378	2.84848
Single-cell pbulk	Plasmablast	Baseline	NMD3	-3.79969	4.54741	-3.07311	0.00452377	0.766378	-2.83912
Single-cell pbulk	Plasmablast	Baseline	NFRKB	3.27442	4.14491	3.06056	0.00471493	0.766378	2.82589
Single-cell pbulk	Plasmablast	Baseline	BET1	1.93155	5.89594	3.04994	0.00475175	0.766378	2.8234
Single-cell pbulk	Plasmablast	Baseline	DNAJC30	2.70572	4.60283	3.06296	0.00477878	0.766378	2.82158
Single-cell pbulk	Plasmablast	Baseline	ARMCX6	-2.54702	5.00173	-3.06157	0.00478429	0.766378	-2.82121
Single-cell pbulk	Plasmablast	Baseline	WDR73	3.09418	3.60309	3.03715	0.00502591	0.791665	2.80537
Single-cell pbulk	Plasmablast	Baseline	ARRDC3	2.84212	4.82506	3.01187	0.00523125	0.791997	2.79244
Single-cell pbulk	Plasmablast	Baseline	ECSIT	3.17348	4.9613	3.01075	0.00524612	0.791997	2.79152
Single-cell pbulk	Plasmablast	Baseline	COG8	3.41422	3.96923	3.00823	0.00527942	0.791997	2.78947
Single-cell pbulk	Plasmablast	Baseline	SETD2	1.9755	5.34912	3.01587	0.00540934	0.797926	2.78159
Single-cell pbulk	Plasmablast	Baseline	IAH1	-2.76668	5.48894	-2.98223	0.00563606	0.797926	-2.76824
Single-cell pbulk	Plasmablast	Baseline	MKL1	-3.77892	4.4848	-2.97899	0.00568783	0.797926	-2.76526
Single-cell pbulk	Plasmablast	Baseline	FAM69A	2.02453	6.61255	2.97357	0.0058324	0.797926	2.75706
Single-cell pbulk	Plasmablast	Baseline	RILPL2	-3.71791	3.62123	-2.96791	0.00584581	0.797926	-2.75631
Single-cell pbulk	Plasmablast	Baseline	LTBP4	2.9161	4.08559	2.96699	0.00585556	0.797926	2.75576
Single-cell pbulk	Plasmablast	Baseline	DYNLRB1	1.38246	7.69618	2.94943	0.00612694	0.797926	2.74091
Single-cell pbulk	Plasmablast	Baseline	ZFAND2B	-2.29415	5.44444	-2.9609	0.00617689	0.797926	-2.73824
Single-cell pbulk	Plasmablast	Baseline	HTATSF1	1.838	5.91208	2.94479	0.00621664	0.797926	2.73613
Single-cell pbulk	Plasmablast	Baseline	BUD31	2.19364	6.1713	2.94691	0.00626503	0.797926	2.73358
Single-cell pbulk	Plasmablast	Baseline	REEP3	2.25439	5.22943	2.93902	0.00627964	0.797926	2.73281
Single-cell pbulk	Plasmablast	Baseline	DYNC1LI1	2.78797	4.94156	2.93597	0.00636806	0.797926	2.7282
Single-cell pbulk	Plasmablast	Baseline	KIF9	2.91867	3.41191	2.93223	0.00643751	0.797926	2.72462
Single-cell pbulk	Plasmablast	Baseline	POC1A	-3.26868	3.50086	-2.93174	0.00659331	0.797926	-2.71672
Single-cell pbulk	Plasmablast	Baseline	AKAP8	2.65045	5.03971	2.92281	0.00673959	0.797926	2.70944
Single-cell pbulk	Plasmablast	Baseline	PNKD	-2.14683	6.4349	-2.91385	0.00676465	0.797926	-2.70821
Single-cell pbulk	Plasmablast	Baseline	PXN	3.64789	4.40407	2.90893	0.00677061	0.797926	2.70792
Single-cell pbulk	Plasmablast	Baseline	IKZF3	2.59698	6.03329	2.90548	0.00696086	0.797926	2.69871
Single-cell pbulk	Plasmablast	Baseline	CHMP6	-3.16528	4.59635	-2.89661	0.00697838	0.797926	-2.69787
Single-cell pbulk	Plasmablast	Baseline	IFI30	-3.09711	5.24908	-2.90159	0.00709487	0.797926	-2.69236
Single-cell pbulk	Plasmablast	Baseline	COX5A	-0.672726	9.07498	-2.89142	0.00709555	0.797926	-2.69233
Single-cell pbulk	Plasmablast	Baseline	WDR12	-2.60229	4.01533	-2.89422	0.00724126	0.797926	-2.68554
Single-cell pbulk	Plasmablast	Baseline	PYGB	2.30309	5.26411	2.8806	0.00726078	0.797926	2.68464
Single-cell pbulk	Plasmablast	Baseline	CUL1	2.43722	5.59654	2.88897	0.00741729	0.802507	2.6775
Single-cell pbulk	Plasmablast	Baseline	PLA2G15	-3.1365	3.25053	-2.87245	0.00747229	0.802507	-2.67503
Single-cell pbulk	Plasmablast	Baseline	CHPF2	2.78504	5.06245	2.85741	0.00768889	0.813135	2.66543
Single-cell pbulk	Plasmablast	Baseline	IKBIP	-2.20038	6.06183	-2.85085	0.00781411	0.813135	-2.66
Single-cell pbulk	Plasmablast	Baseline	BIRC6	1.63293	6.46195	2.86626	0.00784281	0.813135	2.65876
Single-cell pbulk	Plasmablast	Baseline	ATXN7	-3.84666	4.17138	-2.85087	0.00804256	0.813135	-2.65028
Single-cell pbulk	Plasmablast	Baseline	FRMD8	2.80032	4.2872	2.82579	0.00831099	0.813135	2.63917
Single-cell pbulk	Plasmablast	Baseline	CEP85	-3.34547	3.33493	-2.83451	0.00834453	0.813135	-2.6378
Single-cell pbulk	Plasmablast	Baseline	POLD3	-3.85197	3.63481	-2.82084	0.00841256	0.813135	-2.63505
Single-cell pbulk	Plasmablast	Baseline	ETHE1	2.25186	5.22438	2.81795	0.00847969	0.813135	2.63235
Single-cell pbulk	Plasmablast	Baseline	PKN2	1.6049	5.60339	2.82419	0.00848605	0.813135	2.63209
Single-cell pbulk	Plasmablast	Baseline	HEXDC	-2.7496	5.16383	-2.82042	0.00852151	0.813135	-2.63068
Single-cell pbulk	Plasmablast	Baseline	ZNF664	-2.4251	5.78506	-2.82507	0.00858453	0.813135	-2.62817
Single-cell pbulk	Plasmablast	Baseline	AGBL5	-3.50282	3.80641	-2.80923	0.00865685	0.813135	-2.62532
Single-cell pbulk	Plasmablast	Baseline	TIFA	2.23485	6.77679	2.80414	0.00888574	0.813135	2.61642
Single-cell pbulk	Plasmablast	Baseline	EIF4ENIF1	-2.42807	4.57885	-2.79304	0.00900491	0.813135	-2.61187
Single-cell pbulk	Plasmablast	Baseline	BCL2L12	2.64031	5.06038	2.78922	0.00909348	0.813135	2.60852
Single-cell pbulk	Plasmablast	Baseline	RELB	-2.15	6.28038	-2.78541	0.0091744	0.813135	-2.60549
Single-cell pbulk	Plasmablast	Baseline	FAR1	2.65326	5.08963	2.77898	0.00931936	0.813135	2.60011
Single-cell pbulk	Plasmablast	Baseline	XXbac-BPG299F13.17	-3.42021	3.83018	-2.77834	0.00933395	0.813135	-2.59957
Single-cell pbulk	Plasmablast	Baseline	PEAK1	2.16855	3.0867	2.77468	0.00942871	0.813135	2.59611
Single-cell pbulk	Plasmablast	Baseline	RPS11	0.736304	10.1365	2.78686	0.00943839	0.813135	2.59575
Single-cell pbulk	Plasmablast	Baseline	RNF135	-3.16437	4.63627	-2.77097	0.00950302	0.813135	-2.59341
Single-cell pbulk	Plasmablast	Baseline	MXI1	-4.08083	4.02469	-2.7591	0.0097885	0.813135	-2.58321
Single-cell pbulk	Plasmablast	Baseline	LARP7	-3.36383	5.17955	-2.75378	0.00990861	0.813135	-2.579
Single-cell pbulk	Plasmablast	Baseline	NAA38	1.36262	6.62309	2.7501	0.00999758	0.813135	2.57591
Single-cell pbulk	Plasmablast	Baseline	LINC00893	-2.83319	2.92684	-2.75139	0.0100373	0.813135	-2.57454
Single-cell pbulk	Plasmablast	Baseline	CNOT6L	-2.62192	5.06393	-2.75028	0.0101577	0.813135	-2.57041
Single-cell pbulk	Plasmablast	Baseline	ING3	2.70453	4.41928	2.74031	0.0102376	0.813135	2.5677
Single-cell pbulk	Plasmablast	Baseline	SERGEF	-3.1498	3.82358	-2.7403	0.0102378	0.813135	-2.56769
Single-cell pbulk	Plasmablast	Baseline	RFX5	-2.71912	4.80202	-2.73743	0.0103292	0.813135	-2.56461
Single-cell pbulk	Plasmablast	Baseline	VEZT	3.4701	4.81879	2.73377	0.010401	0.813135	2.5622
Single-cell pbulk	Plasmablast	Baseline	DGAT1	2.83454	4.67839	2.74519	0.0104182	0.813135	2.56163
Single-cell pbulk	Plasmablast	Baseline	TRIM13	-3.07878	3.91489	-2.73861	0.010444	0.813135	-2.56077
Single-cell pbulk	Plasmablast	Baseline	SLC2A13	-2.98823	3.1104	-2.73194	0.0104505	0.813135	-2.56056
Single-cell pbulk	Plasmablast	Baseline	CENPL	-2.40543	3.04588	-2.7372	0.0105673	0.813135	-2.55669
Single-cell pbulk	Plasmablast	Baseline	AIMP1	2.64384	5.33178	2.72698	0.0106915	0.813135	2.55262
Single-cell pbulk	Plasmablast	Baseline	DIAPH2	2.78815	3.29378	2.71769	0.0108134	0.813135	2.54867
Single-cell pbulk	Plasmablast	Baseline	TMEM126B	2.94682	4.69602	2.71219	0.0109579	0.813135	2.54404
Single-cell pbulk	Plasmablast	Baseline	MANBAL	-2.50806	4.38457	-2.71918	0.0109999	0.813135	-2.5427
Single-cell pbulk	Plasmablast	Baseline	SFXN2	-3.79191	3.60135	-2.70723	0.0110897	0.813135	-2.53986
Single-cell pbulk	Plasmablast	Baseline	SGOL2	-3.96814	3.53537	-2.70708	0.0110939	0.813135	-2.53973
Single-cell pbulk	Plasmablast	Baseline	GKAP1	-3.30434	4.13881	-2.70832	0.0110988	0.813135	-2.53957
Single-cell pbulk	Plasmablast	Baseline	GOLGA7	2.29338	5.06685	2.69874	0.0114309	0.826774	2.52924
Single-cell pbulk	Plasmablast	Baseline	CCAR2	2.71532	4.73499	2.69211	0.0115059	0.826774	2.52695
Single-cell pbulk	Plasmablast	Baseline	BCL7B	2.13891	5.29838	2.69024	0.0115608	0.826774	2.52527
Single-cell pbulk	Plasmablast	Baseline	UBA6	2.13329	5.73434	2.6919	0.0116348	0.826774	2.52303
Single-cell pbulk	Plasmablast	Baseline	SMIM19	-2.0597	5.23657	-2.68363	0.0117775	0.830664	-2.51874
Single-cell pbulk	Plasmablast	Baseline	JDP2	2.69983	3.95345	2.66548	0.0122603	0.831372	2.50456
Single-cell pbulk	Plasmablast	Baseline	TATDN2	2.74605	4.57565	2.66516	0.0122688	0.831372	2.50432
Single-cell pbulk	Plasmablast	Baseline	AVL9	3.41903	4.5668	2.66396	0.0123042	0.831372	2.5033
Single-cell pbulk	Plasmablast	Baseline	FCHSD2	-2.14705	6.59407	-2.67608	0.0123849	0.831372	-2.50098
Single-cell pbulk	Plasmablast	Baseline	SASS6	-2.94355	4.05374	-2.65594	0.0125439	0.831372	-2.49646
Single-cell pbulk	Plasmablast	Baseline	KIF3B	-2.55731	4.87187	-2.65947	0.0126847	0.831372	-2.4925
Single-cell pbulk	Plasmablast	Baseline	EMD	-1.32885	6.76189	-2.65348	0.0126985	0.831372	-2.49211
Single-cell pbulk	Plasmablast	Baseline	PRR11	-2.59783	3.57237	-2.65096	0.0130191	0.831372	-2.48325
Single-cell pbulk	Plasmablast	Baseline	HMGCR	2.5648	4.67893	2.64978	0.0130323	0.831372	2.48288
Single-cell pbulk	Plasmablast	Baseline	NSL1	-2.36433	5.04454	-2.63916	0.0130553	0.831372	-2.48226
Single-cell pbulk	Plasmablast	Baseline	KPNA2	-3.45485	5.49636	-2.63906	0.0130645	0.831372	-2.48201
Single-cell pbulk	Plasmablast	Baseline	ATXN7L2	-2.4324	3.19588	-2.65166	0.0130648	0.831372	-2.482
Single-cell pbulk	Plasmablast	Baseline	FOXK1	-2.5392	4.87096	-2.64462	0.0131064	0.831372	-2.48087
Single-cell pbulk	Plasmablast	Baseline	PTS	2.67009	4.40112	2.63682	0.0131278	0.831372	2.48028
Single-cell pbulk	Plasmablast	Baseline	UBA3	-2.51952	5.88523	-2.64576	0.0131894	0.831372	-2.47861
Single-cell pbulk	Plasmablast	Baseline	MRPS7	-1.50192	6.70742	-2.63696	0.0132379	0.831372	-2.47731
Single-cell pbulk	Plasmablast	Baseline	CLASRP	2.74245	5.36056	2.62244	0.0135848	0.831372	2.46806
Single-cell pbulk	Plasmablast	Baseline	SLC48A1	-2.42047	4.37988	-2.62256	0.01362	0.831372	-2.46713
Single-cell pbulk	Plasmablast	Baseline	EID1	0.979689	7.46847	2.61921	0.0136894	0.831372	2.46531
Single-cell pbulk	Plasmablast	Baseline	ALKBH7	-1.16589	7.4342	-2.62051	0.0137321	0.831372	-2.4642
Single-cell pbulk	Plasmablast	Baseline	FOXN3-AS1	-3.27843	3.52072	-2.6234	0.0138167	0.831372	-2.462
Single-cell pbulk	Plasmablast	Baseline	C6orf136	-2.60987	4.36222	-2.61504	0.0139347	0.831372	-2.45894
Single-cell pbulk	Plasmablast	Baseline	C4orf32	-2.87189	3.27041	-2.61906	0.0139812	0.831372	-2.45775
Single-cell pbulk	Plasmablast	Baseline	SLC16A3	-2.43882	5.24511	-2.60891	0.014028	0.831372	-2.45655
Single-cell pbulk	Plasmablast	Baseline	HINT2	1.83685	6.36592	2.60754	0.0140736	0.831372	2.45538
Single-cell pbulk	Plasmablast	Baseline	BZW2	2.44435	5.52825	2.60751	0.0140747	0.831372	2.45535
Single-cell pbulk	Plasmablast	Baseline	ZXDC	3.27988	4.34688	2.61002	0.0141633	0.831412	2.45309
Single-cell pbulk	Plasmablast	Baseline	RAB40C	-3.91665	3.58806	-2.59827	0.0143862	0.838196	-2.44747
Single-cell pbulk	Plasmablast	Baseline	HIF1AN	-2.58503	4.04411	-2.60925	0.0144562	0.838196	-2.44572
Single-cell pbulk	Plasmablast	Baseline	AP3B1	2.0059	6.1423	2.57933	0.0150445	0.855253	2.43131
Single-cell pbulk	Plasmablast	Baseline	TAOK2	2.89594	3.68255	2.58003	0.0151481	0.855253	2.42882
Single-cell pbulk	Plasmablast	Baseline	LRRC23	2.85544	3.52888	2.57774	0.0151918	0.855253	2.42777
Single-cell pbulk	Plasmablast	Baseline	TOR1A	-2.92051	4.85573	-2.57589	0.0152273	0.855253	-2.42693
Single-cell pbulk	Plasmablast	Baseline	HN1	-2.01785	7.1546	-2.57382	0.015246	0.855253	-2.42648
Single-cell pbulk	Plasmablast	Baseline	CHTF8	-3.04211	5.13302	-2.58793	0.0152934	0.855253	-2.42536
Single-cell pbulk	Plasmablast	Baseline	SBF1	2.65069	4.95538	2.56744	0.0154718	0.857908	2.42114
Single-cell pbulk	Plasmablast	Baseline	TRIT1	-3.35712	3.52574	-2.57052	0.015716	0.857908	-2.41544
Single-cell pbulk	Plasmablast	Baseline	TRNT1	-2.17792	5.04349	-2.55812	0.0160027	0.857908	-2.40885
Single-cell pbulk	Plasmablast	Baseline	SMYD5	3.03351	3.11192	2.55021	0.0161111	0.857908	2.40639
Single-cell pbulk	Plasmablast	Baseline	EML6	2.61356	5.51802	2.55202	0.0162115	0.857908	2.40412
Single-cell pbulk	Plasmablast	Baseline	ABHD10	2.4191	4.73012	2.54523	0.0163003	0.857908	2.40212
Single-cell pbulk	Plasmablast	Baseline	GTPBP3	-2.34527	4.15593	-2.54359	0.0163969	0.857908	-2.39996
Single-cell pbulk	Plasmablast	Baseline	PPP1R9B	-3.0725	4.28683	-2.54288	0.016582	0.857908	-2.39585
Single-cell pbulk	Plasmablast	Baseline	C3orf38	2.60223	5.03603	2.53687	0.0166229	0.857908	2.39494
Single-cell pbulk	Plasmablast	Baseline	CNDP2	1.99844	5.81172	2.53779	0.0166383	0.857908	2.39461
Single-cell pbulk	Plasmablast	Baseline	HDHD2	2.7214	4.47486	2.53124	0.0168431	0.857908	2.39011
Single-cell pbulk	Plasmablast	Baseline	RCBTB2	2.56802	5.42198	2.53041	0.0168758	0.857908	2.3894
Single-cell pbulk	Plasmablast	Baseline	PCBP2	1.45255	6.69447	2.54035	0.0169183	0.857908	2.38848
Single-cell pbulk	Plasmablast	Baseline	HNRNPAB	1.76411	6.76492	2.52703	0.0170097	0.857908	2.3865
Single-cell pbulk	Plasmablast	Baseline	SPECC1	3.27861	3.22914	2.52636	0.0172191	0.857908	2.382
Single-cell pbulk	Plasmablast	Baseline	PSMF1	1.34093	6.89796	2.52706	0.0172704	0.857908	2.3809
Single-cell pbulk	Plasmablast	Baseline	SETD1B	2.6113	3.84593	2.51744	0.0173948	0.857908	2.37825
Single-cell pbulk	Plasmablast	Baseline	SPIB	-3.95577	3.59921	-2.5142	0.0175265	0.857908	-2.37547
Single-cell pbulk	Plasmablast	Baseline	CYCS	1.16881	7.58574	2.51944	0.0175913	0.857908	2.37411
Single-cell pbulk	Plasmablast	Baseline	PFKFB3	-2.03667	2.90625	-2.51993	0.0176177	0.857908	-2.37356
Single-cell pbulk	Plasmablast	Baseline	BCL2L1	-2.52066	4.51507	-2.51691	0.0176636	0.857908	-2.3726
Single-cell pbulk	Plasmablast	Baseline	RNF113A	2.01884	5.71432	2.50679	0.017993	0.857908	2.36576
Single-cell pbulk	Plasmablast	Baseline	ZNF383	-2.55406	3.26716	-2.50579	0.0180099	0.857908	-2.36542
Single-cell pbulk	Plasmablast	Baseline	EIF2D	1.60703	5.41738	2.50253	0.0180225	0.857908	2.36516
Single-cell pbulk	Plasmablast	Baseline	VPS41	2.10389	4.92047	2.50173	0.0180427	0.857908	2.36474
Single-cell pbulk	Plasmablast	Baseline	RFC3	-2.56035	3.41715	-2.49812	0.0181951	0.857908	-2.36162
Single-cell pbulk	Plasmablast	Baseline	MFAP3	-3.13362	3.92434	-2.49713	0.0182637	0.857908	-2.36023
Single-cell pbulk	Plasmablast	Baseline	NF1	3.12377	4.55571	2.49292	0.0184576	0.857908	2.35631
Single-cell pbulk	Plasmablast	Baseline	FOSB	3.67011	5.97685	2.49191	0.0184591	0.857908	2.35628
Single-cell pbulk	Plasmablast	Baseline	RNASEH2B	-1.9685	6.27417	-2.49073	0.0185098	0.857908	-2.35526
Single-cell pbulk	Plasmablast	Baseline	CTBS	1.65255	6.10587	2.48302	0.0188438	0.857908	2.34861
Single-cell pbulk	Plasmablast	Baseline	SPATA20	3.3806	4.5365	2.48248	0.0188675	0.857908	2.34814
Single-cell pbulk	Plasmablast	Baseline	CAMTA1	-1.38826	6.39365	-2.4851	0.0190316	0.857908	-2.34491
Single-cell pbulk	Plasmablast	Baseline	IL16	-2.11479	7.01821	-2.4892	0.0190634	0.857908	-2.34429
Single-cell pbulk	Plasmablast	Baseline	GANC	2.54434	3.95249	2.48483	0.0191047	0.857908	2.34348
Single-cell pbulk	Plasmablast	Baseline	APOM	2.61474	3.97026	2.4843	0.0191743	0.857908	2.34212
Single-cell pbulk	Plasmablast	Baseline	GNPTG	-1.51319	6.04371	-2.46876	0.0194761	0.857908	-2.33629
Single-cell pbulk	Plasmablast	Baseline	ATP13A3	2.38176	4.18838	2.46671	0.0195686	0.857908	2.33452
Single-cell pbulk	Plasmablast	Baseline	NAA30	-2.53814	4.34662	-2.46555	0.0196213	0.857908	-2.33351
Single-cell pbulk	Plasmablast	Baseline	SUCLA2	-2.44911	5.32531	-2.46623	0.0196289	0.857908	-2.33337
Single-cell pbulk	Plasmablast	Baseline	MAD2L2	-1.85127	5.39717	-2.4646	0.0196684	0.857908	-2.33262
Single-cell pbulk	Plasmablast	Baseline	MT2A	3.12119	5.21066	2.46437	0.019697	0.857908	2.33207
Single-cell pbulk	Plasmablast	Baseline	ZEB1	-2.81513	5.13059	-2.46313	0.019731	0.857908	-2.33142
Single-cell pbulk	Plasmablast	Baseline	DPM2	2.03612	5.99548	2.46279	0.0197467	0.857908	2.33113
Single-cell pbulk	Plasmablast	Baseline	PHKB	-1.57473	5.8973	-2.49712	0.0197478	0.857908	-2.3311
Single-cell pbulk	Plasmablast	Baseline	LIX1L	2.28504	4.61487	2.47084	0.0197657	0.857908	2.33077
Single-cell pbulk	Plasmablast	Baseline	REPIN1	-1.82382	5.90056	-2.47658	0.0198263	0.857908	-2.32962
Single-cell pbulk	Plasmablast	Baseline	GK5	-2.53396	3.66699	-2.46058	0.0198761	0.857908	-2.32868
Single-cell pbulk	Plasmablast	Baseline	TNFRSF13C	-3.42445	4.57493	-2.45975	0.0198856	0.857908	-2.3285
Single-cell pbulk	Plasmablast	Baseline	STRA13	-1.99113	5.98034	-2.46636	0.0199662	0.857908	-2.32698
Single-cell pbulk	Plasmablast	Baseline	LENG8	1.50828	6.03865	2.45918	0.0200505	0.857908	2.3254
Single-cell pbulk	Plasmablast	Baseline	MAD2L1	-2.86049	4.4256	-2.45651	0.020106	0.857908	-2.32436
Single-cell pbulk	Plasmablast	Baseline	TNK2	-2.91713	3.54308	-2.45407	0.0201519	0.857908	-2.32351
Single-cell pbulk	Plasmablast	Baseline	SLC7A7	-2.88728	4.81484	-2.45764	0.020344	0.859701	-2.31994
Single-cell pbulk	Plasmablast	Baseline	ZBED5	-2.40129	5.0186	-2.44701	0.0204779	0.859701	-2.31747
Single-cell pbulk	Plasmablast	Baseline	HLA-DRB1	-2.42055	8.61907	-2.44627	0.0205272	0.859701	-2.31657
Single-cell pbulk	Plasmablast	Baseline	ALDH4A1	-2.57385	3.17297	-2.45002	0.0205579	0.859701	-2.31601
Single-cell pbulk	Plasmablast	Baseline	ITFG2	1.97571	5.55512	2.4427	0.0206821	0.861088	2.31374
Single-cell pbulk	Plasmablast	Baseline	DYNLT1	-2.36278	5.15892	-2.43921	0.0208484	0.864201	-2.31072
Single-cell pbulk	Plasmablast	Baseline	RQCD1	2.83907	4.85861	2.4356	0.0210271	0.867805	2.3075
Single-cell pbulk	Plasmablast	Baseline	ARMC8	2.38115	5.1228	2.43071	0.0212847	0.870938	2.3029
Single-cell pbulk	Plasmablast	Baseline	ARIH2OS	2.67754	3.48843	2.43016	0.0212873	0.870938	2.30285
Single-cell pbulk	Plasmablast	Baseline	TOMM7	-0.954071	7.86735	-2.43471	0.021483	0.875153	-2.29939
Single-cell pbulk	Plasmablast	Day 28	FKBP14	2.56249	5.05406	3.72	0.000835948	0.877838	3.34061
Single-cell pbulk	Plasmablast	Day 28	RPSA	-0.719107	10.8218	-3.67286	0.000952225	0.878115	-3.30427
Single-cell pbulk	Plasmablast	Day 28	HEATR1	2.98551	5.04179	3.71111	0.00106948	0.878115	3.27158
Single-cell pbulk	Plasmablast	Day 28	CDKN1B	-1.29283	7.08675	-3.6054	0.00111495	0.878115	-3.25979
Single-cell pbulk	Plasmablast	Day 28	SLC25A39	1.74196	6.65125	3.5463	0.00130565	0.88007	3.21473
Single-cell pbulk	Plasmablast	Day 28	CSNK1G3	-2.53565	5.61837	-3.53742	0.00133693	0.88007	-3.20793
Single-cell pbulk	Plasmablast	Day 28	SLC12A9	3.56362	4.39966	3.62839	0.0013977	0.88007	3.19513
Single-cell pbulk	Plasmablast	Day 28	PPP1R12C	2.49247	4.07028	3.45584	0.00166014	0.88007	3.14513
Single-cell pbulk	Plasmablast	Day 28	PPOX	-1.86641	5.28392	-3.45701	0.00172844	0.88007	-3.13331
Single-cell pbulk	Plasmablast	Day 28	SNRPA1	1.85331	6.19967	3.41299	0.00185961	0.88007	3.11178
Single-cell pbulk	Plasmablast	Day 28	IFT20	3.14018	5.26583	3.40475	0.0018997	0.88007	3.10548
Single-cell pbulk	Plasmablast	Day 28	CEP70	2.67326	3.83542	3.35585	0.00216209	0.88007	3.06701
Single-cell pbulk	Plasmablast	Day 28	NPIPB9	-2.94026	3.85933	-3.34389	0.0022287	0.88007	-3.05793
Single-cell pbulk	Plasmablast	Day 28	KIAA0100	-2.75838	5.03909	-3.32917	0.00231615	0.88007	-3.04638
Single-cell pbulk	Plasmablast	Day 28	CCNG2	-2.6451	5.0143	-3.31028	0.00250116	0.88007	-3.0232
Single-cell pbulk	Plasmablast	Day 28	RNASEL	2.55424	3.18424	3.2944	0.002536	0.88007	3.01901
Single-cell pbulk	Plasmablast	Day 28	RIOK1	3.06775	4.21495	3.26788	0.00271704	0.88007	2.99806
Single-cell pbulk	Plasmablast	Day 28	RPL7L1	-1.72323	5.85713	-3.27874	0.00279219	0.88007	-2.98974
Single-cell pbulk	Plasmablast	Day 28	MRPL48	2.27482	5.39401	3.23	0.0030569	0.88007	2.96196
Single-cell pbulk	Plasmablast	Day 28	KDM5B	-2.8364	5.02975	-3.26588	0.00321329	0.88007	-2.94656
Single-cell pbulk	Plasmablast	Day 28	HIST1H2BJ	2.86298	3.47402	3.24626	0.00326786	0.88007	2.94135
Single-cell pbulk	Plasmablast	Day 28	CD70	-3.4767	4.49835	-3.19226	0.0033038	0.88007	-2.93796
Single-cell pbulk	Plasmablast	Day 28	ARL5A	1.50832	7.11387	3.18021	0.00353825	0.88007	2.91664
Single-cell pbulk	Plasmablast	Day 28	TUBE1	2.78919	3.5984	3.16197	0.00357483	0.88007	2.91343
Single-cell pbulk	Plasmablast	Day 28	R3HCC1	2.27536	5.53346	3.16727	0.00362975	0.88007	2.90867
Single-cell pbulk	Plasmablast	Day 28	LINC00657	1.88185	6.37374	3.19955	0.00366566	0.88007	2.90559
Single-cell pbulk	Plasmablast	Day 28	BCL2	-2.23346	5.70664	-3.31672	0.0039917	0.88007	-2.87882
Single-cell pbulk	Plasmablast	Day 28	SARM1	-2.66166	3.46028	-3.14359	0.00401007	0.88007	-2.87737
Single-cell pbulk	Plasmablast	Day 28	NUP88	-2.28354	4.63252	-3.13722	0.00402861	0.88007	-2.87591
Single-cell pbulk	Plasmablast	Day 28	VAPB	-2.79071	4.28359	-3.09444	0.00424414	0.88007	-2.85942
Single-cell pbulk	Plasmablast	Day 28	SLC9B2	-2.40959	4.19047	-3.08022	0.00440044	0.88007	-2.84793
Single-cell pbulk	Plasmablast	Day 28	RAB7L1	-1.81572	5.98118	-3.07668	0.00444023	0.88007	-2.84507
Single-cell pbulk	Plasmablast	Day 28	EXOSC5	-2.61707	5.04035	-3.05332	0.00471123	0.88007	-2.82614
Single-cell pbulk	Plasmablast	Day 28	SLC48A1	-2.29556	4.37988	-3.10901	0.00478228	0.88007	-2.82134
Single-cell pbulk	Plasmablast	Day 28	ITGA4	-1.30481	9.1707	-3.09644	0.00483827	0.88007	-2.81761
Single-cell pbulk	Plasmablast	Day 28	TOR1A	-2.80897	4.85573	-3.10947	0.00492458	0.88007	-2.81193
Single-cell pbulk	Plasmablast	Day 28	CENPT	2.03004	4.93843	3.04316	0.00492997	0.88007	2.81157
Single-cell pbulk	Plasmablast	Day 28	SLC2A6	-1.98121	4.79014	-3.04232	0.00496357	0.88007	-2.80939
Single-cell pbulk	Plasmablast	Day 28	AIM2	-1.98166	6.39716	-3.03179	0.00497488	0.88007	-2.80866
Single-cell pbulk	Plasmablast	Day 28	COPS6	-1.25193	6.36948	-3.03638	0.00501032	0.88007	-2.80637
Single-cell pbulk	Plasmablast	Day 28	LRRFIP2	-1.39372	5.86495	-3.07897	0.00506606	0.88007	-2.8028
Single-cell pbulk	Plasmablast	Day 28	C1RL	2.16938	3.92339	3.02429	0.00506998	0.88007	2.80255
Single-cell pbulk	Plasmablast	Day 28	N4BP2L2	-1.10176	7.18971	-3.01599	0.00522046	0.88007	-2.79311
Single-cell pbulk	Plasmablast	Day 28	RBMX2	-2.38718	4.43333	-3.03349	0.00527655	0.88007	-2.78965
Single-cell pbulk	Plasmablast	Day 28	RPL31	-0.634319	9.41929	-3.01539	0.00539118	0.88007	-2.78268
Single-cell pbulk	Plasmablast	Day 28	LMNB2	2.59499	4.2542	2.98073	0.00565766	0.88007	2.76699
Single-cell pbulk	Plasmablast	Day 28	SACS	2.98768	3.71086	2.98804	0.00567277	0.88007	2.76612
Single-cell pbulk	Plasmablast	Day 28	RPL4	-0.721654	10.2816	-2.99393	0.00568269	0.88007	-2.76555
Single-cell pbulk	Plasmablast	Day 28	MAD2L1	2.79265	4.4256	3.00956	0.00569832	0.88007	2.76465
Single-cell pbulk	Plasmablast	Day 28	ZNF444	2.21404	4.2512	2.99257	0.0058022	0.88007	2.75875
Single-cell pbulk	Plasmablast	Day 28	RSU1	-1.89019	5.84611	-2.95951	0.00596622	0.88007	-2.74963
Single-cell pbulk	Plasmablast	Day 28	STX12	-2.46061	4.73298	-2.95793	0.00609227	0.88007	-2.74277
Single-cell pbulk	Plasmablast	Day 28	CBWD1	-1.84439	5.63179	-2.94658	0.0061622	0.88007	-2.73902
Single-cell pbulk	Plasmablast	Day 28	BSCL2	1.71827	6.17941	2.94193	0.00623414	0.88007	2.73521
Single-cell pbulk	Plasmablast	Day 28	APOM	2.57913	3.97026	2.95907	0.00631931	0.88007	2.73074
Single-cell pbulk	Plasmablast	Day 28	ST7L	2.91515	3.91425	2.93097	0.00640755	0.88007	2.72616
Single-cell pbulk	Plasmablast	Day 28	SLC12A4	-2.97867	3.96504	-2.9299	0.00654794	0.88007	-2.719
Single-cell pbulk	Plasmablast	Day 28	TERF1	-2.20706	4.89486	-2.95657	0.0065702	0.88007	-2.71788
Single-cell pbulk	Plasmablast	Day 28	PNOC	-2.02211	6.22728	-3.04611	0.00659692	0.88007	-2.71653
Single-cell pbulk	Plasmablast	Day 28	ZNF250	-2.46976	3.27983	-2.95376	0.00672151	0.88007	-2.71034
Single-cell pbulk	Plasmablast	Day 28	FGFR1OP2	-1.16349	6.90013	-2.90508	0.00683317	0.88007	-2.70487
Single-cell pbulk	Plasmablast	Day 28	ZCCHC11	1.53786	6.81868	2.89633	0.00698313	0.88007	2.69765
Single-cell pbulk	Plasmablast	Day 28	RAB10	-0.994818	6.40381	-2.98919	0.00700725	0.88007	-2.6965
Single-cell pbulk	Plasmablast	Day 28	HDHD1	-2.59888	4.19555	-2.92938	0.00709602	0.88007	-2.6923
Single-cell pbulk	Plasmablast	Day 28	FUBP1	-1.26356	6.52676	-2.88745	0.00720545	0.88007	-2.6872
Single-cell pbulk	Plasmablast	Day 28	EED	-2.39543	5.29051	-2.9589	0.00730395	0.88007	-2.68266
Single-cell pbulk	Plasmablast	Day 28	DHDDS	2.4871	4.72342	2.88017	0.00735235	0.88007	2.68045
Single-cell pbulk	Plasmablast	Day 28	ETAA1	2.75793	3.59608	2.87155	0.00743035	0.88007	2.67691
Single-cell pbulk	Plasmablast	Day 28	CHST2	2.02666	5.3654	2.87908	0.00743343	0.88007	2.67678
Single-cell pbulk	Plasmablast	Day 28	UBE2E3	1.44251	5.7828	2.86443	0.00755697	0.88007	2.67125
Single-cell pbulk	Plasmablast	Day 28	C9orf3	-2.04234	3.09194	-2.86066	0.00762747	0.88007	-2.66813
Single-cell pbulk	Plasmablast	Day 28	GABARAPL2	-1.05131	7.1596	-2.8733	0.00781833	0.88007	-2.65982
Single-cell pbulk	Plasmablast	Day 28	RFXAP	2.40982	3.56538	2.84939	0.00784229	0.88007	2.65879
Single-cell pbulk	Plasmablast	Day 28	HLA-DQA2	5.68967	5.00332	2.89912	0.00789643	0.88007	2.65647
Single-cell pbulk	Plasmablast	Day 28	LYPLAL1	-1.63332	5.25241	-2.84365	0.00795392	0.88007	-2.65402
Single-cell pbulk	Plasmablast	Day 28	TRNT1	-1.82105	5.04349	-2.83335	0.00817253	0.88007	-2.64486
Single-cell pbulk	Plasmablast	Day 28	RNF216	-2.87006	4.532	-2.87641	0.00839103	0.88007	-2.63592
Single-cell pbulk	Plasmablast	Day 28	C6orf136	2.55908	4.36222	2.84684	0.00842459	0.88007	2.63456
Single-cell pbulk	Plasmablast	Day 28	C4orf32	2.52798	3.27041	2.86053	0.00857135	0.88007	2.62869
Single-cell pbulk	Plasmablast	Day 28	SMYD3	2.82177	4.4538	2.8116	0.00860522	0.88007	2.62735
Single-cell pbulk	Plasmablast	Day 28	F11R	2.40338	3.70327	2.81628	0.00862789	0.88007	2.62646
Single-cell pbulk	Plasmablast	Day 28	KANSL3	-2.01078	3.86688	-2.80764	0.00868906	0.88007	-2.62405
Single-cell pbulk	Plasmablast	Day 28	LRSAM1	2.54764	3.93957	2.80753	0.00869144	0.88007	2.62396
Single-cell pbulk	Plasmablast	Day 28	THAP11	-2.27927	5.19198	-2.80183	0.00881556	0.88007	-2.61913
Single-cell pbulk	Plasmablast	Day 28	HPCAL1	-2.1053	5.24435	-2.80674	0.00882482	0.88007	-2.61877
Single-cell pbulk	Plasmablast	Day 28	CEP78	3.18677	3.56093	2.8006	0.00884021	0.88007	2.61817
Single-cell pbulk	Plasmablast	Day 28	TATDN2	-2.23776	4.57565	-2.80031	0.00884633	0.88007	-2.61794
Single-cell pbulk	Plasmablast	Day 28	PCED1A	2.48675	4.25234	2.80856	0.00910045	0.883565	2.60826
Single-cell pbulk	Plasmablast	Day 28	NPM3	2.37974	3.94866	2.78762	0.00912494	0.883565	2.60734
Single-cell pbulk	Plasmablast	Day 28	TRAPPC3	-0.991875	6.50652	-2.81186	0.00932709	0.883565	-2.59983
Single-cell pbulk	Plasmablast	Day 28	MAN2B2	2.8498	4.4236	2.78403	0.00934528	0.883565	2.59916
Single-cell pbulk	Plasmablast	Day 28	ATF1	-2.43649	4.43229	-2.80848	0.00944337	0.883565	-2.59557
Single-cell pbulk	Plasmablast	Day 28	ZNF343	1.95609	2.85008	2.79743	0.00958029	0.883565	2.59062
Single-cell pbulk	Plasmablast	Day 28	C12orf10	1.97226	5.49555	2.76655	0.00966994	0.883565	2.58741
Single-cell pbulk	Plasmablast	Day 28	CHTOP	2.33284	5.54212	2.7735	0.00967784	0.883565	2.58713
Single-cell pbulk	Plasmablast	Day 28	NARG2	-2.47835	4.52156	-2.81099	0.00972286	0.883565	-2.58553
Single-cell pbulk	Plasmablast	Baseline	ZNF598	2.85835	4.58176	2.41889	0.0218429	0.885273	2.29309
Single-cell pbulk	Plasmablast	Baseline	RP11-108K14.8	2.93033	3.06541	2.41738	0.0219187	0.885273	2.29177
Single-cell pbulk	Plasmablast	Day 28	P2RX5	-1.83818	5.19489	-2.79515	0.00994456	0.888454	-2.57775
Single-cell pbulk	Plasmablast	Day 28	SYAP1	2.69734	5.23309	2.79814	0.0100341	0.888454	2.57465
Single-cell pbulk	Plasmablast	Day 28	ANKS6	2.19069	3.22713	2.74508	0.0102207	0.888454	2.56827
Single-cell pbulk	Plasmablast	Day 28	POLR1C	-2.40337	3.82545	-2.73	0.0104963	0.888454	-2.55903
Single-cell pbulk	Plasmablast	Day 28	MAGED1	2.12189	5.92858	2.7837	0.0107072	0.888454	2.55211
Single-cell pbulk	Plasmablast	Day 28	DST	2.45745	3.19332	2.71716	0.0108316	0.888454	2.54808
Single-cell pbulk	Plasmablast	Day 28	RP11-545I5.3	2.34221	2.8909	2.74809	0.0108447	0.888454	2.54766
Single-cell pbulk	Plasmablast	Day 28	SUMO2	0.73167	8.54691	2.70826	0.0110622	0.888454	2.54073
Single-cell pbulk	Plasmablast	Day 28	DBI	-1.06131	7.72931	-2.71719	0.0110761	0.888454	-2.54029
Single-cell pbulk	Plasmablast	Day 28	TTC38	2.30018	4.72997	2.69928	0.0113196	0.888454	2.53268
Single-cell pbulk	Plasmablast	Day 28	PSMB10	-0.887576	7.84958	-2.6938	0.011463	0.888454	-2.52826
Single-cell pbulk	Plasmablast	Day 28	ZNF362	2.52958	3.37633	2.69542	0.011492	0.888454	2.52737
Single-cell pbulk	Plasmablast	Day 28	MOXD1	3.08526	4.4644	2.69646	0.0116085	0.888454	2.52383
Single-cell pbulk	Plasmablast	Day 28	SLC9A8	2.1773	4.16562	2.70262	0.011675	0.888454	2.52182
Single-cell pbulk	Plasmablast	Day 28	ACTR8	-2.15756	4.51133	-2.67994	0.0118419	0.888454	-2.51682
Single-cell pbulk	Plasmablast	Day 28	AKAP8L	-1.62559	5.62966	-2.68408	0.0118813	0.888454	-2.51565
Single-cell pbulk	Plasmablast	Day 28	FAM120B	-2.2369	5.02369	-2.75696	0.0120057	0.888454	-2.51198
Single-cell pbulk	Plasmablast	Day 28	UTP14A	-2.18337	4.68426	-2.67713	0.0121714	0.888454	-2.50713
Single-cell pbulk	Plasmablast	Day 28	SUMF2	1.21362	6.40364	2.66696	0.012216	0.888454	2.50584
Single-cell pbulk	Plasmablast	Day 28	KAT8	-1.63493	5.25892	-2.65644	0.0125273	0.888454	-2.49693
Single-cell pbulk	Plasmablast	Day 28	RWDD2B	2.62975	3.82238	2.66892	0.0125984	0.888454	2.49492
Single-cell pbulk	Plasmablast	Day 28	FBXL17	2.0758	4.93554	2.66596	0.0128494	0.888454	2.48792
Single-cell pbulk	Plasmablast	Day 28	ZNF557	2.46444	3.43807	2.64326	0.012928	0.888454	2.48575
Single-cell pbulk	Plasmablast	Day 28	C16orf86	2.48192	3.71783	2.6394	0.0130473	0.888454	2.48247
Single-cell pbulk	Plasmablast	Day 28	PIGP	-1.8254	5.0444	-2.63083	0.0133163	0.888454	-2.4752
Single-cell pbulk	Plasmablast	Day 28	CPT1A	1.83021	4.89545	2.63957	0.0134979	0.888454	2.47035
Single-cell pbulk	Plasmablast	Day 28	FDXR	-2.55271	4.23498	-2.62405	0.013554	0.888454	-2.46887
Single-cell pbulk	Plasmablast	Day 28	PLK4	1.98387	2.96218	2.63313	0.013584	0.888454	2.46808
Single-cell pbulk	Plasmablast	Day 28	WDR55	-1.88429	4.87654	-2.62082	0.013637	0.888454	-2.46669
Single-cell pbulk	Plasmablast	Day 28	SIL1	1.40772	6.53801	2.62583	0.0137119	0.888454	2.46472
Single-cell pbulk	Plasmablast	Day 28	CMTM6	-0.991014	7.06123	-2.63916	0.0137366	0.888454	-2.46408
Single-cell pbulk	Plasmablast	Day 28	CDIP1	-2.23529	4.80486	-2.6157	0.0138039	0.888454	-2.46233
Single-cell pbulk	Plasmablast	Day 28	FASTKD3	-1.93873	3.52286	-2.61505	0.0138251	0.888454	-2.46178
Single-cell pbulk	Plasmablast	Day 28	SLC35F2	2.71448	4.68947	2.61301	0.0138923	0.888454	2.46004
Single-cell pbulk	Plasmablast	Day 28	RNF20	-2.184	4.57897	-2.64795	0.013948	0.888454	-2.4586
Single-cell pbulk	Plasmablast	Day 28	RP11-290D2.6	-2.55155	5.62883	-2.62843	0.0140614	0.888454	-2.45569
Single-cell pbulk	Plasmablast	Day 28	DPP3	1.87255	5.12681	2.62544	0.0141582	0.888454	2.45322
Single-cell pbulk	Plasmablast	Day 28	RSAD1	-1.76946	5.38089	-2.62669	0.014329	0.888454	-2.44891
Single-cell pbulk	Plasmablast	Day 28	EML4	-1.62676	6.61506	-2.62833	0.014438	0.888454	-2.44618
Single-cell pbulk	Plasmablast	Day 28	PARP2	-2.57916	4.09183	-2.704	0.0144807	0.888454	-2.44511
Single-cell pbulk	Plasmablast	Day 28	CCAR2	2.272	4.73499	2.60459	0.0145399	0.888454	2.44364
Single-cell pbulk	Plasmablast	Day 28	TRIM41	2.66688	4.0719	2.60146	0.0146177	0.888454	2.44171
Single-cell pbulk	Plasmablast	Day 28	VGLL4	-2.73301	4.4394	-2.5885	0.0147222	0.888454	-2.43914
Single-cell pbulk	Plasmablast	Day 28	ZNF397	-2.33104	3.50378	-2.58258	0.0149296	0.888454	-2.43408
Single-cell pbulk	Plasmablast	Day 28	RASSF3	1.91254	4.17389	2.58096	0.0151907	0.888454	2.4278
Single-cell pbulk	Plasmablast	Day 28	KDM4B	2.23829	4.68852	2.57425	0.0152255	0.888454	2.42697
Single-cell pbulk	Plasmablast	Day 28	PIK3AP1	-2.83269	4.15857	-2.57067	0.0153546	0.888454	-2.42391
Single-cell pbulk	Plasmablast	Day 28	PAXIP1-AS1	2.48926	3.88236	2.57409	0.01546	0.888454	2.42142
Single-cell pbulk	Plasmablast	Day 28	ZBTB22	2.18039	3.69807	2.56759	0.0154662	0.888454	2.42127
Single-cell pbulk	Plasmablast	Day 28	FGR	-2.27147	4.87121	-2.55859	0.0157974	0.888454	-2.41356
Single-cell pbulk	Plasmablast	Day 28	CNOT6L	-1.78914	5.06393	-2.5585	0.0158042	0.888454	-2.41341
Single-cell pbulk	Plasmablast	Day 28	TRDMT1	-2.1309	3.91415	-2.55728	0.0158457	0.888454	-2.41245
Single-cell pbulk	Plasmablast	Day 28	AP1B1	1.89489	5.39738	2.55306	0.0160068	0.888454	2.40876
Single-cell pbulk	Plasmablast	Day 28	MTHFD2L	-2.02996	4.78414	-2.55137	0.0160672	0.888454	-2.40739
Single-cell pbulk	Plasmablast	Day 28	HPGD	-3.0312	4.93835	-2.54557	0.0162873	0.888454	-2.40241
Single-cell pbulk	Plasmablast	Day 28	CEP170	2.59469	4.89205	2.55018	0.0162878	0.888454	2.4024
Single-cell pbulk	Plasmablast	Day 28	IMPAD1	1.53461	5.89785	2.54872	0.0164238	0.888454	2.39936
Single-cell pbulk	Plasmablast	Day 28	CARD11	2.82668	4.56922	2.54939	0.0164627	0.888454	2.39849
Single-cell pbulk	Plasmablast	Day 28	ITM2C	0.948693	10.728	2.55389	0.016485	0.888454	2.398
Single-cell pbulk	Plasmablast	Day 28	STARD3NL	2.17561	4.85002	2.53926	0.01653	0.888454	2.397
Single-cell pbulk	Plasmablast	Day 28	GNA12	2.41837	4.31666	2.5462	0.016613	0.888454	2.39516
Single-cell pbulk	Plasmablast	Day 28	GTF2I	-1.34974	6.94927	-2.5348	0.0167058	0.888454	-2.39312
Single-cell pbulk	Plasmablast	Day 28	NETO2	2.49588	3.70641	2.54196	0.0167233	0.888454	2.39274
Single-cell pbulk	Plasmablast	Day 28	ZNF773	1.80886	2.86799	2.5531	0.0167524	0.888454	2.3921
Single-cell pbulk	Plasmablast	Day 28	EIF3B	-1.31051	6.73899	-2.53677	0.016989	0.888454	-2.38695
Single-cell pbulk	Plasmablast	Day 28	DDX26B	2.30493	3.74096	2.52679	0.0170193	0.888454	2.38629
Single-cell pbulk	Plasmablast	Day 28	RNF41	-1.99527	4.63393	-2.57924	0.017076	0.888454	-2.38507
Single-cell pbulk	Plasmablast	Day 28	MGST2	1.97951	3.06611	2.52858	0.0170777	0.888454	2.38503
Single-cell pbulk	Plasmablast	Day 28	CLEC16A	-1.7878	4.00232	-2.53305	0.0170805	0.888454	-2.38497
Single-cell pbulk	Plasmablast	Day 28	MVP	-1.43059	6.4504	-2.55287	0.0171366	0.888454	-2.38376
Single-cell pbulk	Plasmablast	Day 28	RXRB	1.95875	4.8496	2.5238	0.0171386	0.888454	2.38372
Single-cell pbulk	Plasmablast	Day 28	TTLL5	2.32699	3.45866	2.52848	0.0172359	0.888454	2.38164
Single-cell pbulk	Plasmablast	Day 28	SLC35E2B	-1.93965	5.75566	-2.51976	0.017301	0.888454	-2.38025
Single-cell pbulk	Plasmablast	Day 28	STK38L	-1.98254	5.07006	-2.51906	0.0173291	0.888454	-2.37965
Single-cell pbulk	Plasmablast	Day 28	FAM126A	-1.38546	6.21422	-2.54699	0.0174704	0.888454	-2.37666
Single-cell pbulk	Plasmablast	Day 28	BMS1	2.03759	5.18598	2.5149	0.017566	0.888454	2.37464
Single-cell pbulk	Plasmablast	Day 28	PMF1	2.178	3.27203	2.51177	0.0176311	0.888454	2.37328
Single-cell pbulk	Plasmablast	Day 28	UGT8	2.61475	3.41432	2.52999	0.0176688	0.888454	2.37249
Single-cell pbulk	Plasmablast	Day 28	EML2	-1.62738	5.36392	-2.50705	0.0178209	0.888454	-2.36932
Single-cell pbulk	Plasmablast	Day 28	MYO5A	1.73959	5.9068	2.51123	0.0180219	0.888454	2.36517
Single-cell pbulk	Plasmablast	Day 28	EIF2S2	-1.17481	7.50557	-2.51061	0.0180283	0.888454	-2.36504
Single-cell pbulk	Plasmablast	Day 28	UGGT2	2.32083	4.17642	2.51706	0.0180641	0.888454	2.3643
Single-cell pbulk	Plasmablast	Day 28	SMIM7	-1.4123	6.07386	-2.50151	0.0181752	0.888454	-2.36203
Single-cell pbulk	Plasmablast	Day 28	KARS	-1.8362	5.37341	-2.49856	0.0181763	0.888454	-2.36201
Single-cell pbulk	Plasmablast	Day 28	ITGB4	1.31789	2.91612	2.50254	0.0183556	0.888454	2.35837
Single-cell pbulk	Plasmablast	Day 28	PAG1	2.39812	5.1302	2.49308	0.0184091	0.888454	2.35728
Single-cell pbulk	Plasmablast	Day 28	VARS2	1.78817	4.29672	2.49266	0.0184274	0.888454	2.35692
Single-cell pbulk	Plasmablast	Day 28	AGBL3	2.25418	3.72386	2.49061	0.0185149	0.888454	2.35516
Single-cell pbulk	Plasmablast	Day 28	TNFRSF18	2.93279	3.64274	2.4937	0.0185662	0.888454	2.35413
Single-cell pbulk	Plasmablast	Day 28	SHPK.1	2.36986	3.38815	2.49425	0.0185745	0.888454	2.35396
Single-cell pbulk	Plasmablast	Day 28	ZYG11A	2.04773	3.00531	2.48914	0.0185782	0.888454	2.35389
Single-cell pbulk	Plasmablast	Day 28	CTNS	2.25126	3.36098	2.48164	0.0189041	0.888454	2.34742
Single-cell pbulk	Plasmablast	Day 28	FBRS	-1.69967	5.02259	-2.47388	0.0192469	0.888454	-2.34071
Single-cell pbulk	Plasmablast	Day 28	TRIP12	-1.49808	6.09586	-2.47316	0.0192788	0.888454	-2.3401
Single-cell pbulk	Plasmablast	Day 28	PHKB	-1.53501	5.8973	-2.52395	0.0195121	0.888454	-2.3356
Single-cell pbulk	Plasmablast	Day 28	PHTF2	-2.21495	5.00789	-2.51041	0.01974	0.888454	-2.33125
Single-cell pbulk	Plasmablast	Day 28	NUDT9	2.37826	3.46469	2.46291	0.019741	0.888454	2.33124
Single-cell pbulk	Plasmablast	Day 28	C1orf123	-2.02283	4.99787	-2.49461	0.0197606	0.888454	-2.33086
Single-cell pbulk	Plasmablast	Day 28	MKS1	1.95406	3.40552	2.46597	0.0197729	0.888454	2.33063
Single-cell pbulk	Plasmablast	Day 28	IFT52	-2.1884	4.80253	-2.46126	0.0198163	0.888454	-2.32981
Single-cell pbulk	Plasmablast	Day 28	KDM5C	-1.69312	4.94119	-2.48879	0.0199207	0.888454	-2.32784
Single-cell pbulk	Plasmablast	Day 28	GPSM3	-1.14485	7.13777	-2.46116	0.0201766	0.888454	-2.32305
Single-cell pbulk	Plasmablast	Day 28	PPP2R5C	1.19675	6.61884	2.46315	0.0203984	0.888454	2.31894
Single-cell pbulk	Plasmablast	Day 28	SEPSECS	2.20877	3.69666	2.46232	0.0205538	0.888454	2.31608
Single-cell pbulk	Plasmablast	Day 28	GAN	2.25089	3.62758	2.4446	0.0206162	0.888454	2.31494
Single-cell pbulk	Plasmablast	Day 28	MRPL36	-1.62473	6.04089	-2.46531	0.0206711	0.888454	-2.31394
Single-cell pbulk	Plasmablast	Day 28	HLA-B	1.1129	12.4464	2.48117	0.0207353	0.888454	2.31277
Single-cell pbulk	Plasmablast	Day 28	BCL10	-2.08278	5.13196	-2.43764	0.0209239	0.888454	-2.30935
Single-cell pbulk	Plasmablast	Day 28	TIMM44	-2.11786	4.33268	-2.43582	0.0210117	0.888454	-2.30777
Single-cell pbulk	Plasmablast	Day 28	ZNF574	2.52513	4.39575	2.43705	0.0212294	0.888454	2.30388
Single-cell pbulk	Plasmablast	Day 28	SCAND1	-0.897378	7.69054	-2.43127	0.0212324	0.888454	-2.30383
Single-cell pbulk	Plasmablast	Day 28	MRRF	-1.59345	4.51346	-2.43875	0.0213854	0.888454	-2.30111
Single-cell pbulk	Plasmablast	Day 28	AGFG2	2.07484	3.66657	2.4274	0.0214214	0.888454	2.30047
Single-cell pbulk	Plasmablast	Day 28	CASP10	-1.10884	5.99707	-2.45897	0.0214921	0.888454	-2.29923
Single-cell pbulk	Plasmablast	Day 28	ERLIN2	2.32448	4.37053	2.4367	0.0215324	0.888454	2.29852
Single-cell pbulk	Plasmablast	Day 28	LAGE3	2.10968	5.83694	2.42758	0.0215501	0.888454	2.2982
Single-cell pbulk	Plasmablast	Day 28	TBC1D9	-1.9731	5.68291	-2.42356	0.0216109	0.888454	-2.29714
Single-cell pbulk	Plasmablast	Day 28	TMED5	0.930509	7.64563	2.419	0.0218375	0.888454	2.29318
Single-cell pbulk	Plasmablast	Day 28	CLASRP	-1.96835	5.36056	-2.41731	0.0219223	0.888454	-2.29171
Single-cell pbulk	Plasmablast	Day 28	RPS3A	-0.393072	11.5507	-2.44743	0.0219697	0.888454	-2.29089
Single-cell pbulk	Plasmablast	Day 28	CCNC	1.13494	7.06943	2.42405	0.0219787	0.888454	2.29074
Single-cell pbulk	Plasmablast	Day 28	PEX10	-1.84918	4.11257	-2.41503	0.0220368	0.888454	-2.28973
Single-cell pbulk	Plasmablast	Day 28	SPATA33	-2.07725	3.31029	-2.42155	0.022106	0.888454	-2.28854
Single-cell pbulk	Plasmablast	Day 28	ACADVL	0.919912	7.81711	2.41508	0.0221706	0.888454	2.28743
Single-cell pbulk	Plasmablast	Day 28	TRAPPC6B	-1.45396	5.28754	-2.4121	0.022185	0.888454	-2.28718
Single-cell pbulk	Plasmablast	Day 28	PHACTR1	2.56609	3.22384	2.41607	0.0222077	0.888454	2.2868
Single-cell pbulk	Plasmablast	Day 28	SH3BP5	-1.37524	7.10178	-2.44243	0.0222597	0.888454	-2.28591
Single-cell pbulk	Plasmablast	Day 28	SLC7A7	-2.00043	4.81484	-2.41521	0.0223533	0.888454	-2.28431
Single-cell pbulk	Plasmablast	Day 28	AMN1	2.22987	3.18576	2.40961	0.0223557	0.888454	2.28427
Single-cell pbulk	Plasmablast	Day 28	RWDD4	-1.46816	5.24224	-2.40335	0.0226328	0.888454	-2.27958
Single-cell pbulk	Plasmablast	Day 28	RWDD1	-1.23106	6.89612	-2.41742	0.022665	0.888454	-2.27903
Single-cell pbulk	Plasmablast	Day 28	C12orf23	-1.58233	6.32606	-2.39633	0.0229981	0.888454	-2.27347
Single-cell pbulk	Plasmablast	Day 28	MAP3K4	-1.79991	4.93343	-2.39516	0.0230594	0.888454	-2.27245
Single-cell pbulk	Plasmablast	Day 28	FAR2	2.37163	3.4441	2.41574	0.0231087	0.888454	2.27163
Single-cell pbulk	Plasmablast	Day 28	FAM21C	-1.92503	4.9224	-2.39306	0.0231699	0.888454	-2.27062
Single-cell pbulk	Plasmablast	Day 28	MAP2K2	-0.664319	7.73	-2.39176	0.0232386	0.888454	-2.26949
Single-cell pbulk	Plasmablast	Day 28	BMPR1A	-2.3857	3.6761	-2.38859	0.0234071	0.888454	-2.26672
Single-cell pbulk	Plasmablast	Day 28	WASL	-1.97873	4.23803	-2.38585	0.0236935	0.888454	-2.26206
Single-cell pbulk	Plasmablast	Day 28	TMEM55B	-1.92156	4.65269	-2.38224	0.0237473	0.888454	-2.26119
Single-cell pbulk	Plasmablast	Day 28	VPS25	-1.46344	5.96541	-2.381	0.0238142	0.888454	-2.26011
Single-cell pbulk	Plasmablast	Day 28	TSTD2	2.10727	3.74908	2.38047	0.0238427	0.888454	2.25965
Single-cell pbulk	Plasmablast	Day 28	BAG1	1.10839	6.52751	2.38254	0.0239123	0.888454	2.25854
Single-cell pbulk	Plasmablast	Day 28	SORT1	1.94458	2.82077	2.38023	0.0239585	0.888454	2.25779
Single-cell pbulk	Plasmablast	Day 28	RNF123	2.86661	3.69584	2.39271	0.0241185	0.888454	2.25524
Single-cell pbulk	Plasmablast	Day 28	CSRP1	-1.32725	5.64958	-2.37052	0.0243871	0.888454	-2.25098
Single-cell pbulk	Plasmablast	Day 28	PURA	-1.72866	5.76607	-2.36914	0.0244636	0.888454	-2.24977
Single-cell pbulk	Plasmablast	Day 28	BTBD9	-1.95807	3.87169	-2.38167	0.0244648	0.888454	-2.24975
Single-cell pbulk	Plasmablast	Day 28	SLC25A5	-0.770646	8.98336	-2.38447	0.0246849	0.888454	-2.2463
Single-cell pbulk	Plasmablast	Day 28	LARP4B	-1.69856	5.71337	-2.38295	0.0247595	0.888454	-2.24513
Single-cell pbulk	Plasmablast	Day 28	ELOVL5	2.18203	5.52002	2.36336	0.024786	0.888454	2.24472
Single-cell pbulk	Plasmablast	Day 28	TRMT61B	2.28799	3.8969	2.37358	0.0247964	0.888454	2.24456
Single-cell pbulk	Plasmablast	Day 28	SPAG16	-2.22536	3.73018	-2.3752	0.0248456	0.888454	-2.2438
Single-cell pbulk	Plasmablast	Day 28	TAF1C	2.0724	3.69005	2.36189	0.0248685	0.888454	2.24344
Single-cell pbulk	Plasmablast	Day 28	THUMPD1	-1.68031	5.64967	-2.38951	0.0249334	0.888454	-2.24243
Single-cell pbulk	Plasmablast	Day 28	ELP3	2.20889	4.17225	2.3605	0.024947	0.888454	2.24222
Single-cell pbulk	Plasmablast	Day 28	RUSC1	2.30588	3.5096	2.35457	0.0254108	0.888454	2.2351
Single-cell pbulk	Plasmablast	Day 28	LAX1	-1.4713	6.03894	-2.35049	0.0255178	0.888454	-2.23347
Single-cell pbulk	Plasmablast	Day 28	HERC5	-2.77238	4.38868	-2.37045	0.0255414	0.888454	-2.23312
Single-cell pbulk	Plasmablast	Day 28	TAMM41	-2.11596	4.30917	-2.34883	0.0256133	0.888454	-2.23202
Single-cell pbulk	Plasmablast	Day 28	SLC25A53	-1.77391	3.63004	-2.34726	0.0257046	0.888454	-2.23065
Single-cell pbulk	Plasmablast	Day 28	CTD-2037K23.2	1.92405	3.51422	2.36752	0.025707	0.888454	2.23061
Single-cell pbulk	Plasmablast	Day 28	STK39	2.64251	4.43532	2.35575	0.0257919	0.888454	2.22933
Single-cell pbulk	Plasmablast	Day 28	SCAMP3	-1.04378	6.4087	-2.34977	0.0259139	0.888454	-2.2275
Single-cell pbulk	Plasmablast	Day 28	LINC00665	2.26413	3.76874	2.3582	0.025952	0.888454	2.22693
Single-cell pbulk	Plasmablast	Day 28	HADH	-1.53691	5.56542	-2.49872	0.026017	0.888454	-2.22596
Single-cell pbulk	Plasmablast	Day 28	HK1	-1.36161	4.74503	-2.33956	0.0261544	0.888454	-2.22391
Single-cell pbulk	Plasmablast	Day 28	NUPL2	-1.33849	5.64026	-2.36309	0.0262186	0.888454	-2.22296
Single-cell pbulk	Plasmablast	Day 28	VPS9D1-AS1	2.36419	3.08146	2.35993	0.0262269	0.888454	2.22284
Single-cell pbulk	Plasmablast	Day 28	ELAC2	-1.93538	5.31254	-2.33637	0.0263429	0.888454	-2.22112
Single-cell pbulk	Plasmablast	Day 28	LRRCC1	1.85977	3.32144	2.35037	0.0264107	0.888454	2.22012
Single-cell pbulk	Plasmablast	Day 28	SRSF10	2.03752	4.65665	2.33513	0.0264601	0.888454	2.21939
Single-cell pbulk	Plasmablast	Day 28	PKN2	-1.0495	5.60339	-2.33502	0.0264701	0.888454	-2.21924
Single-cell pbulk	Plasmablast	Day 28	CLYBL	2.23285	3.191	2.35437	0.0266104	0.888454	2.21719
Single-cell pbulk	Plasmablast	Day 28	ELMSAN1	-1.92567	4.76776	-2.33123	0.0266495	0.888454	-2.21661
Single-cell pbulk	Plasmablast	Day 28	NOL12	-1.8327	4.49531	-2.35101	0.0266971	0.888454	-2.21592
Single-cell pbulk	Plasmablast	Day 28	MIIP	2.07818	4.52476	2.32925	0.0268248	0.888454	2.21406
Single-cell pbulk	Plasmablast	Day 28	RASSF7	-1.6609	4.20397	-2.327	0.026904	0.888454	-2.21291
Single-cell pbulk	Plasmablast	Day 28	EIF1AY	1.02316	4.18726	2.33816	0.0270819	0.888454	2.21034
Single-cell pbulk	Plasmablast	Day 28	FAM122A	-1.54641	4.65093	-2.32279	0.0271597	0.888454	-2.20922
Single-cell pbulk	Plasmablast	Day 28	BBC3	-2.49621	4.31474	-2.32258	0.0271723	0.888454	-2.20903
Single-cell pbulk	Plasmablast	Day 28	BCAS2	-1.39438	5.50494	-2.32196	0.0272103	0.888454	-2.20849
Single-cell pbulk	Plasmablast	Day 28	FAU	-0.291574	11.0375	-2.33845	0.027266	0.888454	-2.20769
Single-cell pbulk	Plasmablast	Day 28	STIL	2.3222	3.3445	2.31984	0.02734	0.888454	2.20663
Single-cell pbulk	Plasmablast	Day 28	TXNDC16	2.2866	3.54393	2.31935	0.0273822	0.888454	2.20603
Single-cell pbulk	Plasmablast	Day 28	RBL2	-1.24513	6.20461	-2.31741	0.027497	0.888454	-2.20439
Single-cell pbulk	Plasmablast	Day 28	TMED1	-1.77104	4.56582	-2.31625	0.027672	0.888454	-2.20191
Single-cell pbulk	Plasmablast	Day 28	KIAA1919	2.38393	4.2259	2.3139	0.0277064	0.888454	2.20142
Single-cell pbulk	Plasmablast	Day 28	CIAPIN1	-1.89608	4.86109	-2.31295	0.0277657	0.888454	-2.20058
Single-cell pbulk	Plasmablast	Day 28	SMAD5	-1.80979	4.70911	-2.33402	0.0277981	0.888454	-2.20012
Single-cell pbulk	Plasmablast	Day 28	SCN3A	-2.25686	3.88759	-2.31112	0.0278831	0.888454	-2.19893
Single-cell pbulk	Plasmablast	Day 28	GART	-1.84826	5.14015	-2.31279	0.0279871	0.888454	-2.19747
Single-cell pbulk	Plasmablast	Day 28	C19orf25	1.50286	5.29666	2.34105	0.0280563	0.888454	2.1965
Single-cell pbulk	Plasmablast	Day 28	LYSMD3	1.37678	5.11272	2.30649	0.0281713	0.888454	2.19489
Single-cell pbulk	Plasmablast	Day 28	CST3	2.53699	3.81519	2.30634	0.0281793	0.888454	2.19478
Single-cell pbulk	Plasmablast	Day 28	DMAP1	2.33316	4.8756	2.30905	0.0281793	0.888454	2.19478
Single-cell pbulk	Plasmablast	Day 28	GGT1	2.60834	4.02328	2.32119	0.0282019	0.888454	2.19447
Single-cell pbulk	Plasmablast	Day 28	PDPK1	-1.69873	5.12099	-2.30129	0.0284992	0.888458	-2.19034
Single-cell pbulk	Plasmablast	Day 28	L3MBTL2	-1.5669	4.41292	-2.30085	0.028527	0.888458	-2.18996
Single-cell pbulk	Plasmablast	Day 28	MTERFD1	-2.21546	3.92975	-2.30015	0.0285717	0.888458	-2.18935
Single-cell pbulk	Plasmablast	Day 28	DHX33	2.12998	3.55703	2.30017	0.02866	0.888458	2.18813
Single-cell pbulk	Plasmablast	Day 28	WDR26	1.85168	4.08533	2.29747	0.0287478	0.888458	2.18693
Single-cell pbulk	Plasmablast	Day 28	CKAP2	2.10478	5.45971	2.29299	0.0290318	0.888458	2.18305
Single-cell pbulk	Plasmablast	Day 28	SETD9	2.11099	3.43074	2.29734	0.0290416	0.888458	2.18292
Single-cell pbulk	Plasmablast	Day 28	RP11-206L10.9	1.98212	3.37225	2.29136	0.0291376	0.888458	2.18162
Single-cell pbulk	Plasmablast	Day 28	RPL13A	-0.489196	10.9598	-2.29048	0.0292131	0.888458	-2.1806
Single-cell pbulk	Plasmablast	Day 28	MACROD1	2.3319	3.50086	2.30192	0.0292221	0.888458	2.18048
Single-cell pbulk	Plasmablast	Day 28	RNF149	-1.109	6.85162	-2.2951	0.029301	0.888458	-2.17941
Single-cell pbulk	Plasmablast	Day 28	RP11-141B14.1	2.00328	3.58286	2.28734	0.0294002	0.888458	2.17808
Single-cell pbulk	Plasmablast	Day 28	LMAN1	0.922827	9.50269	2.29463	0.0295384	0.888458	2.17623
Single-cell pbulk	Plasmablast	Day 28	KBTBD8	2.21648	3.24157	2.29612	0.0296911	0.888458	2.17419
Single-cell pbulk	Plasmablast	Day 28	POP4	1.01409	5.70403	2.2914	0.029694	0.888458	2.17415
Single-cell pbulk	Plasmablast	Day 28	EFNA4	-2.0116	3.0638	-2.29166	0.0297159	0.888458	-2.17386
Single-cell pbulk	Plasmablast	Day 28	SUPT6H	-1.07578	5.97101	-2.28127	0.0298002	0.888458	-2.17274
Single-cell pbulk	Plasmablast	Baseline	CDCA8	-3.43712	3.26101	-2.41364	0.0221069	0.888531	-2.28853
Single-cell pbulk	Plasmablast	Baseline	PMS1	-1.55803	5.28959	-2.41785	0.0221874	0.888531	-2.28714
Single-cell pbulk	Plasmablast	Day 28	IARS2	-1.3094	5.69951	-2.28336	0.0299879	0.889928	-2.17025
Single-cell pbulk	Plasmablast	Day 28	PLAG1	1.98074	3.50805	2.2777	0.0300378	0.889928	2.16959
Single-cell pbulk	Plasmablast	Day 28	PRMT1	-0.780557	7.90509	-2.29648	0.0302474	0.893337	-2.16684
Single-cell pbulk	Plasmablast	Day 28	CARD8	1.73431	5.14333	2.27254	0.0304978	0.89755	2.16356
Single-cell pbulk	Plasmablast	Day 28	EIF3A	-0.634951	8.27276	-2.2687	0.0306439	0.89755	-2.16167
Single-cell pbulk	Plasmablast	Day 28	LSM2	-0.965118	6.80458	-2.26649	0.0307946	0.89755	-2.15972
Single-cell pbulk	Plasmablast	Day 28	CNDP2	1.52093	5.81172	2.27218	0.0309681	0.89755	2.15748
Single-cell pbulk	Plasmablast	Day 28	PDCD6IP	-0.854136	6.40591	-2.26524	0.0310788	0.89755	-2.15606
Single-cell pbulk	Plasmablast	Day 28	TRAK1	2.01043	4.61115	2.26166	0.0311262	0.89755	2.15546
Single-cell pbulk	Plasmablast	Day 28	CHMP6	-1.85138	4.59635	-2.26062	0.0311975	0.89755	-2.15454
Single-cell pbulk	Plasmablast	Day 28	TEN1	-1.93973	4.9102	-2.26006	0.0312361	0.89755	-2.15405
Single-cell pbulk	Plasmablast	Day 28	C9orf37	1.8419	4.38708	2.2778	0.0313195	0.89755	2.15299
Single-cell pbulk	Plasmablast	Day 28	TESC	-2.41444	4.80468	-2.25857	0.0313397	0.89755	-2.15273
Single-cell pbulk	Plasmablast	Day 28	C2orf74	-1.97465	4.54853	-2.26901	0.0315556	0.898731	-2.15
Single-cell pbulk	Plasmablast	Day 28	C4orf21	2.2194	3.40935	2.26821	0.0316821	0.898731	2.1484
Single-cell pbulk	Plasmablast	Day 28	HSDL2	-1.98953	3.93618	-2.26268	0.0318319	0.898731	-2.14651
Single-cell pbulk	Plasmablast	Day 28	BUB3	-1.05353	7.0366	-2.25051	0.0319035	0.898731	-2.14562
Single-cell pbulk	Plasmablast	Day 28	PDZD11	-1.57215	4.67035	-2.25413	0.0320047	0.898731	-2.14435
Single-cell pbulk	Plasmablast	Day 28	TARS2	-1.50952	4.40209	-2.26541	0.032022	0.898731	-2.14414
Single-cell pbulk	Plasmablast	Day 28	GTF2E2	-1.88565	5.33088	-2.41002	0.0321504	0.898731	-2.14254
Single-cell pbulk	Plasmablast	Day 28	U2AF1	-0.783066	7.49545	-2.24676	0.0321685	0.898731	-2.14231
Single-cell pbulk	Plasmablast	Day 28	TRAP1	1.33258	5.80157	2.24821	0.0323118	0.898731	2.14053
Single-cell pbulk	Plasmablast	Day 28	EIF2AK3	-1.09339	7.04626	-2.24605	0.0323872	0.898731	-2.1396
Single-cell pbulk	Plasmablast	Day 28	HARS2	1.82708	3.93249	2.24043	0.0326209	0.898731	2.13672
Single-cell pbulk	Plasmablast	Day 28	KCNQ5	-1.88055	4.74032	-2.2386	0.0327606	0.898731	-2.135
Single-cell pbulk	Plasmablast	Day 28	SGMS1	1.72803	4.61047	2.23722	0.0328528	0.898731	2.13388
Single-cell pbulk	Plasmablast	Day 28	FBXO41	1.85783	3.08902	2.2499	0.0329743	0.898731	2.1324
Single-cell pbulk	Plasmablast	Day 28	DBNL	-1.17858	6.82634	-2.23236	0.0332063	0.898731	-2.12958
Single-cell pbulk	Plasmablast	Day 28	SAMSN1	2.07907	4.59275	2.2347	0.0333314	0.898731	2.12807
Single-cell pbulk	Plasmablast	Day 28	MTX2	1.84979	5.44659	2.22946	0.0334186	0.898731	2.12702
Single-cell pbulk	Plasmablast	Day 28	PSEN2	-1.79777	4.10439	-2.22815	0.0335151	0.898731	-2.12586
Single-cell pbulk	Plasmablast	Day 28	SH3BGRL3	-0.674925	9.36823	-2.22805	0.0335225	0.898731	-2.12577
Single-cell pbulk	Plasmablast	Day 28	PRPF39	-1.53354	4.81078	-2.22497	0.0337505	0.898731	-2.12304
Single-cell pbulk	Plasmablast	Day 28	TUSC2	1.42272	5.77851	2.22398	0.0338413	0.898731	2.12196
Single-cell pbulk	Plasmablast	Day 28	MREG	2.3735	3.46321	2.23015	0.0339499	0.898731	2.12067
Single-cell pbulk	Plasmablast	Day 28	PI4KA	-1.74857	4.72272	-2.23803	0.033975	0.898731	-2.12037
Single-cell pbulk	Plasmablast	Day 28	IFNAR1	0.987149	7.49259	2.22027	0.0341008	0.898731	2.11888
Single-cell pbulk	Plasmablast	Day 28	MFSD3	1.93577	4.83117	2.21976	0.034139	0.898731	2.11843
Single-cell pbulk	Plasmablast	Day 28	CES1	-2.76294	3.23374	-2.24708	0.0341427	0.898731	-2.11838
Single-cell pbulk	Plasmablast	Day 28	ADRBK1	1.0739	6.56753	2.23144	0.0342027	0.898731	2.11767
Single-cell pbulk	Plasmablast	Day 28	UQCR11.1	-0.608451	8.10201	-2.22002	0.0343455	0.898731	-2.11599
Single-cell pbulk	Plasmablast	Day 28	MTL5	1.77732	3.21702	2.22645	0.0344253	0.898731	2.11505
Single-cell pbulk	Plasmablast	Day 28	DDX1	-2.2297	5.07296	-2.26141	0.0346215	0.898731	-2.11276
Single-cell pbulk	Plasmablast	Day 28	DNAAF1	1.54155	2.68498	2.22493	0.0347622	0.898731	2.11112
Single-cell pbulk	Plasmablast	Day 28	CAMSAP1	-2.0465	3.29031	-2.22158	0.0347851	0.898731	-2.11085
Single-cell pbulk	Plasmablast	Day 28	TMEM39B	1.50123	4.72908	2.20962	0.0349065	0.898731	2.10944
Single-cell pbulk	Plasmablast	Day 28	ZW10	-2.24991	4.18837	-2.22962	0.0350343	0.898731	-2.10796
Single-cell pbulk	Plasmablast	Day 28	SNX6	-1.30975	6.42372	-2.20539	0.0352307	0.898731	-2.1057
Single-cell pbulk	Plasmablast	Day 28	SNRNP48	-2.29667	3.8529	-2.2162	0.0353673	0.898731	-2.10413
Single-cell pbulk	Plasmablast	Day 28	SH3KBP1	1.89057	5.64425	2.20218	0.035479	0.898731	2.10285
Single-cell pbulk	Plasmablast	Day 28	KIF27	1.87671	3.15762	2.20847	0.0355764	0.898731	2.10174
Single-cell pbulk	Plasmablast	Day 28	CD2AP	-1.60842	5.13017	-2.20193	0.0356108	0.898731	-2.10134
Single-cell pbulk	Plasmablast	Day 28	B4GALT7	-1.73865	5.07986	-2.19978	0.0356659	0.898731	-2.10072
Single-cell pbulk	Plasmablast	Day 28	JDP2	1.95788	3.95345	2.212	0.0356909	0.898731	2.10043
Single-cell pbulk	Plasmablast	Day 28	TMEM182	-2.14554	3.07915	-2.21065	0.0358387	0.898731	-2.09875
Single-cell pbulk	Plasmablast	Day 28	VPS26B	-1.70332	5.21878	-2.24268	0.0358897	0.898731	-2.09818
Single-cell pbulk	Plasmablast	Day 28	ADD1	-1.01927	7.4025	-2.22282	0.0359047	0.898731	-2.09801
Single-cell pbulk	Plasmablast	Day 28	ZNF420	-1.74834	3.38157	-2.19935	0.0363436	0.898731	-2.09306
Single-cell pbulk	Plasmablast	Day 28	THOC5	2.13717	4.21821	2.20517	0.0363533	0.898731	2.09295
Single-cell pbulk	Plasmablast	Day 28	TSPAN3	1.83503	5.75397	2.21236	0.0363729	0.898731	2.09273
Single-cell pbulk	Plasmablast	Day 28	TBC1D14	1.64049	5.49567	2.1956	0.0363987	0.898731	2.09245
Single-cell pbulk	Plasmablast	Day 28	DNASE1	2.21972	4.04952	2.1902	0.0364191	0.898731	2.09222
Single-cell pbulk	Plasmablast	Day 28	MICALL1	-1.79839	4.01974	-2.20142	0.0364247	0.898731	-2.09215
Single-cell pbulk	Plasmablast	Day 28	TMEM187	1.89551	3.56811	2.20674	0.036652	0.898731	2.08962
Single-cell pbulk	Plasmablast	Day 28	CHD1	2.19673	4.61748	2.18737	0.0366775	0.898731	2.08934
Single-cell pbulk	Plasmablast	Day 28	COMMD10	1.72854	4.79776	2.18602	0.0367527	0.898731	2.0885
Single-cell pbulk	Plasmablast	Day 28	TSR1	-1.73481	4.85468	-2.18555	0.0367902	0.898731	-2.08808
Single-cell pbulk	Plasmablast	Day 28	CAMK4	-2.35581	4.21746	-2.1852	0.0368182	0.898731	-2.08777
Single-cell pbulk	Plasmablast	Day 28	U2AF1L4	-2.08018	5.48752	-2.21549	0.0369734	0.898731	-2.08606
Single-cell pbulk	Plasmablast	Day 28	ZNF253	-2.30004	4.00734	-2.18891	0.0374579	0.898731	-2.08074
Single-cell pbulk	Plasmablast	Day 28	FBXO33	-1.62811	5.14841	-2.19037	0.0376003	0.898731	-2.07919
Single-cell pbulk	Plasmablast	Day 28	MEAF6	-1.67036	5.81936	-2.18669	0.0376132	0.898731	-2.07904
Single-cell pbulk	Plasmablast	Day 28	LRCH1	-1.8231	4.5478	-2.19291	0.0376531	0.898731	-2.07861
Single-cell pbulk	Plasmablast	Day 28	SIK3	1.3251	5.71806	2.17494	0.0377029	0.898731	2.07807
Single-cell pbulk	Plasmablast	Day 28	GK	2.10788	3.8768	2.17145	0.037962	0.898731	2.07526
Single-cell pbulk	Plasmablast	Day 28	RNF215	2.12647	2.9952	2.20282	0.0379643	0.898731	2.07524
Single-cell pbulk	Plasmablast	Day 28	PLXNA1	-1.77192	2.84252	-2.17929	0.0380807	0.898731	-2.07399
Single-cell pbulk	Plasmablast	Day 28	LPGAT1	2.52887	4.20253	2.17927	0.0383336	0.898731	2.07127
Single-cell pbulk	Plasmablast	Day 28	TNIK	-2.28443	3.66808	-2.17569	0.0383746	0.898731	-2.07083
Single-cell pbulk	Plasmablast	Day 28	NAP1L4	-0.933637	7.13371	-2.16591	0.0388166	0.898731	-2.06613
Single-cell pbulk	Plasmablast	Day 28	QRSL1	2.29626	4.26776	2.16071	0.0388291	0.898731	2.06599
Single-cell pbulk	Plasmablast	Day 28	GTPBP3	-1.66092	4.15593	-2.19136	0.0389544	0.898731	-2.06467
Single-cell pbulk	Plasmablast	Day 28	RPP21	1.73684	5.16197	2.16213	0.0390162	0.898731	2.06402
Single-cell pbulk	Plasmablast	Day 28	TLE3	1.91865	5.31611	2.16347	0.0390941	0.898731	2.06319
Single-cell pbulk	Plasmablast	Day 28	SLC10A7	1.64439	4.30392	2.19203	0.039246	0.898731	2.0616
Single-cell pbulk	Plasmablast	Day 28	RNF6	-1.55387	5.07225	-2.17476	0.0392927	0.898731	-2.06111
Single-cell pbulk	Plasmablast	Day 28	ATP9B	1.66527	5.11846	2.15454	0.0393505	0.898731	2.0605
Single-cell pbulk	Plasmablast	Day 28	PIAS3	-1.67101	3.85945	-2.16441	0.039363	0.898731	-2.06037
Single-cell pbulk	Plasmablast	Day 28	LINC00422	-2.6741	3.72292	-2.16672	0.0393717	0.898731	-2.06028
Single-cell pbulk	Plasmablast	Day 28	DCUN1D4	1.91928	3.29494	2.16205	0.0393958	0.898731	2.06003
Single-cell pbulk	Plasmablast	Day 28	TBC1D1	-1.20488	6.65983	-2.15398	0.0393986	0.898731	-2.06
Single-cell pbulk	Plasmablast	Day 28	HIST1H3A	1.75192	2.9983	2.16432	0.0394541	0.898731	2.05942
Single-cell pbulk	Plasmablast	Day 28	STRBP	-1.60041	5.95286	-2.16738	0.0397364	0.898731	-2.05648
Single-cell pbulk	Plasmablast	Day 28	VKORC1L1	-1.62682	4.69854	-2.17008	0.0397825	0.898731	-2.056
Single-cell pbulk	Plasmablast	Day 28	LRP8	-1.70155	3.51523	-2.14868	0.0398524	0.898731	-2.05528
Single-cell pbulk	Plasmablast	Day 28	SLC15A4	-1.87684	4.44706	-2.14673	0.0400202	0.898731	-2.05354
Single-cell pbulk	Plasmablast	Day 28	JADE1	1.79057	4.82263	2.14571	0.0401086	0.898731	2.05263
Single-cell pbulk	Plasmablast	Day 28	VTI1A	-1.60726	5.25797	-2.14511	0.0402304	0.898731	-2.05138
Single-cell pbulk	Plasmablast	Day 28	SLC25A42	1.3724	5.79378	2.14331	0.0403167	0.898731	2.05049
Single-cell pbulk	Plasmablast	Day 28	PLCL2	-1.69243	5.03765	-2.14263	0.040376	0.898731	-2.04988
Single-cell pbulk	Plasmablast	Day 28	SETD5-AS1	1.60843	4.9076	2.15289	0.0404363	0.898731	2.04926
Single-cell pbulk	Plasmablast	Day 28	CTC1	2.06444	4.79944	2.14181	0.0405489	0.898731	2.04811
Single-cell pbulk	Plasmablast	Day 28	RAP2A	1.35444	5.13317	2.14974	0.0406569	0.898731	2.04701
Single-cell pbulk	Plasmablast	Day 28	NPAT	2.05174	4.54417	2.13914	0.0406808	0.898731	2.04677
Single-cell pbulk	Plasmablast	Day 28	ENDOG	1.57146	4.91035	2.14594	0.0407062	0.898731	2.04651
Single-cell pbulk	Plasmablast	Day 28	BRK1	-0.912961	7.54166	-2.13721	0.0408505	0.898731	-2.04504
Single-cell pbulk	Plasmablast	Day 28	WDR44	-1.78158	4.09295	-2.13646	0.0409241	0.898731	-2.0443
Single-cell pbulk	Plasmablast	Day 28	CCDC50	-1.64256	6.97659	-2.16841	0.0409569	0.898731	-2.04397
Single-cell pbulk	Plasmablast	Day 28	MMS19	1.75445	4.88465	2.13447	0.0410918	0.898731	2.0426
Single-cell pbulk	Plasmablast	Day 28	FOXRED1	2.12001	4.99029	2.13535	0.0410927	0.898731	2.04259
Single-cell pbulk	Plasmablast	Day 28	YIF1B	1.00707	6.76818	2.13872	0.0411802	0.898731	2.04171
Single-cell pbulk	Plasmablast	Day 28	RASSF6	-1.96331	3.46376	-2.14459	0.0412288	0.898731	-2.04122
Single-cell pbulk	Plasmablast	Day 28	TBL1X	-2.03593	3.40375	-2.13006	0.0414837	0.898731	-2.03866
Single-cell pbulk	Plasmablast	Day 28	TRAF3IP2	1.73716	3.21726	2.12777	0.0417296	0.898731	2.03621
Single-cell pbulk	Plasmablast	Day 28	NNT	1.86811	5.11763	2.12966	0.0419257	0.898731	2.03426
Single-cell pbulk	Plasmablast	Day 28	MRPS24	0.534296	8.05903	2.12547	0.0419683	0.898731	2.03383
Single-cell pbulk	Plasmablast	Day 28	HNRNPDL	0.965954	7.89029	2.12901	0.0420659	0.898731	2.03287
Single-cell pbulk	Plasmablast	Day 28	PSMD7	-0.869578	7.34179	-2.13162	0.0420918	0.898731	-2.03261
Single-cell pbulk	Plasmablast	Day 28	FUCA1	2.418	3.90983	2.12289	0.0421276	0.898731	2.03226
Single-cell pbulk	Plasmablast	Day 28	GEMIN4	-2.09654	3.6213	-2.13395	0.0422983	0.898731	-2.03057
Single-cell pbulk	Plasmablast	Day 28	SFMBT2	2.02341	4.76553	2.12584	0.0423052	0.898731	2.03051
Single-cell pbulk	Plasmablast	Day 28	TSSC4	1.51162	5.57644	2.11994	0.0425179	0.898731	2.02842
Single-cell pbulk	Plasmablast	Day 28	LAMA5	2.15935	4.13357	2.1178	0.0425899	0.898731	2.02771
Single-cell pbulk	Plasmablast	Day 28	IRF2BPL	-2.16657	3.39513	-2.13189	0.0425937	0.898731	-2.02767
Single-cell pbulk	Plasmablast	Day 28	IQCH-AS1	1.69137	3.33344	2.11733	0.0426325	0.898731	2.02729
Single-cell pbulk	Plasmablast	Day 28	NXT2	1.86316	3.52694	2.12162	0.0427219	0.898731	2.02642
Single-cell pbulk	Plasmablast	Day 28	CCDC14	1.65764	4.14802	2.11961	0.0430596	0.898731	2.02313
Single-cell pbulk	Plasmablast	Day 28	C19orf66	1.76213	5.51287	2.10997	0.0433454	0.898731	2.02037
Single-cell pbulk	Plasmablast	Day 28	TMEM41A	-1.86569	4.67042	-2.10943	0.0433602	0.898731	-2.02022
Single-cell pbulk	Plasmablast	Day 28	SIRT5	2.08388	3.47076	2.1197	0.0433661	0.898731	2.02017
Single-cell pbulk	Plasmablast	Day 28	XPO6	2.34201	3.82703	2.10875	0.0434847	0.898731	2.01902
Single-cell pbulk	Plasmablast	Day 28	SLU7	-1.31461	5.19141	-2.1117	0.0436883	0.898731	-2.01707
Single-cell pbulk	Plasmablast	Day 28	LRRK1	-1.71159	5.08378	-2.10353	0.0439107	0.898731	-2.01494
Single-cell pbulk	Plasmablast	Day 28	PSMD10	-1.19526	5.53296	-2.10788	0.0442025	0.898731	-2.01217
Single-cell pbulk	Plasmablast	Day 28	CLIC4	-0.780937	7.27718	-2.10015	0.0442286	0.898731	-2.01192
Single-cell pbulk	Plasmablast	Day 28	MLLT10	-1.82099	4.95999	-2.12793	0.0442564	0.898731	-2.01165
Single-cell pbulk	Plasmablast	Day 28	CCDC34	1.937	3.66129	2.11128	0.0443212	0.898731	2.01104
Single-cell pbulk	Plasmablast	Day 28	NDUFS2	-0.953419	6.79962	-2.09901	0.0443359	0.898731	-2.0109
Single-cell pbulk	Plasmablast	Day 28	ARPC1B	-0.819556	8.54125	-2.09717	0.0445106	0.898731	-2.00925
Single-cell pbulk	Plasmablast	Day 28	ENOPH1	-1.3864	5.17843	-2.1186	0.0446033	0.898731	-2.00838
Single-cell pbulk	Plasmablast	Day 28	AURKB	2.42523	3.75263	2.0994	0.0447173	0.898731	2.0073
Single-cell pbulk	Plasmablast	Day 28	TCEB2	-0.598557	8.31903	-2.11719	0.0451978	0.898731	-2.00281
Single-cell pbulk	Plasmablast	Day 28	EIF2AK4	1.09912	6.80472	2.08817	0.0453719	0.898731	2.00119
Single-cell pbulk	Plasmablast	Day 28	TCAIM	-1.84996	4.1155	-2.08787	0.0454013	0.898731	-2.00092
Single-cell pbulk	Plasmablast	Day 28	BATF	-1.99768	4.12559	-2.08599	0.0456327	0.898731	-1.99877
Single-cell pbulk	Plasmablast	Day 28	CDC37	0.694016	7.36631	2.08534	0.0456461	0.898731	1.99865
Single-cell pbulk	Plasmablast	Day 28	CMTM7	-2.04178	5.93778	-2.09706	0.045696	0.898731	-1.99819
Single-cell pbulk	Plasmablast	Day 28	TGFBRAP1	2.03013	3.97026	2.08837	0.0457299	0.898731	1.99788
Single-cell pbulk	Plasmablast	Day 28	EIF1AD	-1.41745	4.63532	-2.10832	0.0457348	0.898731	-1.99783
Single-cell pbulk	Plasmablast	Day 28	QPCTL	-1.57929	5.02696	-2.08644	0.0457805	0.898731	-1.99741
Single-cell pbulk	Plasmablast	Day 28	CD47	-0.919475	7.23104	-2.08357	0.0459109	0.898731	-1.99621
Single-cell pbulk	Plasmablast	Day 28	C16orf74	-0.947547	7.02492	-2.08723	0.0460707	0.898731	-1.99474
Single-cell pbulk	Plasmablast	Day 28	VPS51	-0.915582	7.16768	-2.10279	0.0461985	0.898731	-1.99358
Single-cell pbulk	Plasmablast	Day 28	THAP2	2.06331	4.19405	2.07968	0.0462056	0.898731	1.99351
Single-cell pbulk	Plasmablast	Day 28	MEMO1	1.73785	4.33144	2.07912	0.0462533	0.898731	1.99307
Single-cell pbulk	Plasmablast	Day 28	BUB1B	1.98459	3.46701	2.0752	0.0466395	0.898731	1.98956
Single-cell pbulk	Plasmablast	Day 28	NUP107	1.77988	4.72185	2.08066	0.0469633	0.898731	1.98663
Single-cell pbulk	Plasmablast	Day 28	BTG3	-2.29915	4.78119	-2.10939	0.0471397	0.898731	-1.98504
Single-cell pbulk	Plasmablast	Day 28	TP53TG1	-1.9366	4.34681	-2.07008	0.0471486	0.898731	-1.98496
Single-cell pbulk	Plasmablast	Day 28	LRRC28	-1.80565	4.25654	-2.07335	0.0474415	0.898731	-1.98234
Single-cell pbulk	Plasmablast	Day 28	SPAG4	-1.91455	3.30877	-2.06606	0.0475522	0.898731	-1.98135
Single-cell pbulk	Plasmablast	Day 28	FCRL1	2.09055	4.66683	2.06509	0.0476531	0.898731	1.98045
Single-cell pbulk	Plasmablast	Day 28	RNF135	-1.77708	4.63627	-2.06363	0.0477973	0.898731	-1.97917
Single-cell pbulk	Plasmablast	Day 28	CHD4	-1.6652	5.78045	-2.06333	0.047827	0.898731	-1.9789
Single-cell pbulk	Plasmablast	Day 28	UFM1	0.954317	7.34904	2.06628	0.0478856	0.898731	1.97838
Single-cell pbulk	Plasmablast	Day 28	ZC3H13	-1.35801	5.872	-2.0616	0.0480025	0.898731	-1.97735
Single-cell pbulk	Plasmablast	Day 28	WRAP73	-1.94293	4.83697	-2.0608	0.0480844	0.898731	-1.97662
Single-cell pbulk	Plasmablast	Day 28	CIPC	-1.89647	3.17821	-2.06695	0.0482047	0.898731	-1.97556
Single-cell pbulk	Plasmablast	Day 28	PANK3	-1.82609	4.37476	-2.07162	0.0482716	0.898731	-1.97497
Single-cell pbulk	Plasmablast	Day 28	TMEM156	1.03141	7.109	2.06294	0.0483686	0.898731	1.97412
Single-cell pbulk	Plasmablast	Day 28	ATOX1	1.14931	6.65596	2.05857	0.0483705	0.898731	1.9741
Single-cell pbulk	Plasmablast	Day 28	PQLC1	-1.40092	4.46348	-2.05778	0.0483918	0.898731	-1.97391
Single-cell pbulk	Plasmablast	Day 28	TATDN1	-1.45512	4.84751	-2.06467	0.0484141	0.898731	-1.97372
Single-cell pbulk	Plasmablast	Day 28	CCT5	-1.53691	6.50013	-2.09308	0.048427	0.898731	-1.9736
Single-cell pbulk	Plasmablast	Day 28	LPAR5	2.32063	3.33399	2.07934	0.0484604	0.898731	1.97331
Single-cell pbulk	Plasmablast	Day 28	COX4I1	-0.432958	9.75874	-2.06862	0.0485075	0.898731	-1.9729
Single-cell pbulk	Plasmablast	Day 28	FDFT1	-1.01895	6.55959	-2.05404	0.0488168	0.898731	-1.97019
Single-cell pbulk	Plasmablast	Day 28	PIGL	1.86544	3.93761	2.05211	0.0489747	0.898731	1.96881
Single-cell pbulk	Plasmablast	Day 28	WDR27	2.50604	3.57592	2.06179	0.049058	0.898731	1.96809
Single-cell pbulk	Plasmablast	Day 28	HEMK1	-1.5226	3.94514	-2.05008	0.0492396	0.898731	-1.96651
Single-cell pbulk	Plasmablast	Day 28	RBM27	-1.35598	5.58516	-2.05187	0.0494421	0.898731	-1.96476
Single-cell pbulk	Plasmablast	Day 28	ZNF189	-2.05694	3.36214	-2.06257	0.049451	0.898731	-1.96468
Single-cell pbulk	Plasmablast	Day 28	USPL1	-1.56043	4.89764	-2.04683	0.0495226	0.898731	-1.96406
Single-cell pbulk	Plasmablast	Day 28	ACAT2	-1.69105	4.44182	-2.04531	0.0496813	0.898731	-1.9627
Single-cell pbulk	Plasmablast	Day 28	ANKRD13D	1.81521	4.86233	2.05382	0.0496991	0.898731	1.96254
Single-cell pbulk	Plasmablast	Day 28	PABPC1	-0.461362	9.76484	-2.06341	0.0497836	0.898731	-1.96182
Single-cell pbulk	Plasmablast	Day 28	SLX4IP	1.92523	3.92995	2.04491	0.0498064	0.898731	1.96162
Single-cell pbulk	Plasmablast	Day 28	ACTR5	1.71086	3.73365	2.04298	0.049926	0.898731	1.9606
Single-cell pbulk	Plasmablast	Day 28	UBQLN4	1.96798	4.31936	2.04629	0.0499534	0.898731	1.96036
Single-cell pbulk	Plasmablast	Day 28	GMCL1	1.68596	4.85392	2.04234	0.0499934	0.898731	1.96002
Single-cell pbulk	Plasmablast	Baseline	NUCB2	-1.85111	7.81907	-2.40419	0.0225897	0.900823	-2.2803
Single-cell pbulk	Plasmablast	Baseline	MRPL49	3.3418	4.61175	2.40892	0.022698	0.901338	2.27848
Single-cell pbulk	Plasmablast	Baseline	STUB1	-1.54466	6.91681	-2.4097	0.0227997	0.901588	-2.27678
Single-cell pbulk	Plasmablast	Baseline	TMEM59	-0.78048	8.60581	-2.39938	0.0229054	0.901688	-2.27501
Single-cell pbulk	Plasmablast	Baseline	ZFAS1	1.33647	7.18627	2.40262	0.022994	0.901688	2.27353
Single-cell pbulk	Plasmablast	Baseline	GGT1	-3.12106	4.02328	-2.39479	0.0230884	0.901688	-2.27197
Single-cell pbulk	Plasmablast	Baseline	SEC11C	-1.06125	10.6568	-2.39239	0.0232053	0.902525	-2.27004
Single-cell pbulk	Plasmablast	Baseline	FAM222B	-2.47552	4.04594	-2.38757	0.0234615	0.905562	-2.26583
Single-cell pbulk	Plasmablast	Baseline	SETD4	-2.28812	3.65353	-2.38717	0.0234826	0.905562	-2.26549
Single-cell pbulk	Plasmablast	Baseline	POLDIP3	1.95729	4.85888	2.38523	0.0238324	0.905562	2.25982
Single-cell pbulk	Plasmablast	Baseline	RBM12	-2.64593	4.31406	-2.37907	0.0239189	0.905562	-2.25843
Single-cell pbulk	Plasmablast	Baseline	DDX18	1.61211	6.3426	2.37724	0.0240184	0.905562	2.25684
Single-cell pbulk	Plasmablast	Baseline	RP11-463O12.3	-2.96791	3.89541	-2.37911	0.0240693	0.905562	-2.25602
Single-cell pbulk	Plasmablast	Baseline	LMO4	1.87062	7.2654	2.37628	0.0240709	0.905562	2.25599
Single-cell pbulk	Plasmablast	Baseline	BRAT1	-2.73728	4.69579	-2.38064	0.0240788	0.905562	-2.25587
Single-cell pbulk	Plasmablast	Baseline	UBR2	1.41455	6.66304	2.37693	0.0241976	0.905562	2.25398
Single-cell pbulk	Plasmablast	Baseline	RNH1	1.72309	7.40068	2.37316	0.0242416	0.905562	2.25328
Single-cell pbulk	Plasmablast	Baseline	CAPNS1	1.2035	7.79093	2.36776	0.0245404	0.911	2.24856
Single-cell pbulk	Plasmablast	Baseline	RPS27L	0.743394	8.01253	2.37515	0.0246159	0.911	2.24738
Single-cell pbulk	Plasmablast	Baseline	FNIP1	-2.97093	4.11905	-2.3727	0.0247332	0.911	-2.24554
Single-cell pbulk	Plasmablast	Baseline	C12orf29	-2.77097	4.17475	-2.36292	0.0248108	0.911	-2.24434
Single-cell pbulk	Plasmablast	Baseline	KCTD20	1.713	5.64667	2.35962	0.0250361	0.911	2.24084
Single-cell pbulk	Plasmablast	Baseline	ABTB1	-2.22315	5.50411	-2.3614	0.0251002	0.911	-2.23986
Single-cell pbulk	Plasmablast	Baseline	FANCF	2.51558	4.45332	2.36393	0.025122	0.911	2.23952
Single-cell pbulk	Plasmablast	Baseline	RCCD1	-2.79006	3.29866	-2.36207	0.0251684	0.911	-2.23881
Single-cell pbulk	Plasmablast	Baseline	SLC25A23	2.22809	5.30559	2.35508	0.0252547	0.911	2.23748
Single-cell pbulk	Plasmablast	Baseline	CCNYL1	2.4946	4.10459	2.34952	0.0256076	0.914707	2.23211
Single-cell pbulk	Plasmablast	Baseline	NFYC	-2.23207	5.72186	-2.34858	0.0256278	0.914707	-2.23181
Single-cell pbulk	Plasmablast	Baseline	MIR155HG	-3.80531	3.66444	-2.34761	0.0256864	0.914707	-2.23092
Single-cell pbulk	Plasmablast	Baseline	BAZ1B	-1.32958	6.31656	-2.34232	0.0259926	0.914707	-2.22632
Single-cell pbulk	Plasmablast	Baseline	LINC00944	-3.02343	3.22171	-2.34103	0.02607	0.914707	-2.22517
Single-cell pbulk	Plasmablast	Baseline	ZNF431	-2.60458	4.52146	-2.33962	0.026151	0.914707	-2.22396
Single-cell pbulk	Plasmablast	Baseline	SIRT1	2.64335	4.24726	2.34003	0.0262451	0.914707	2.22257
Single-cell pbulk	Plasmablast	Baseline	PSMG4	-2.69994	4.70743	-2.33643	0.0263393	0.914707	-2.22117
Single-cell pbulk	Plasmablast	Baseline	AC131097.3	-2.21503	2.87554	-2.33173	0.0266726	0.914707	-2.21628
Single-cell pbulk	Plasmablast	Baseline	RAP1B	1.292	8.01769	2.3329	0.0267823	0.914707	2.21468
Single-cell pbulk	Plasmablast	Baseline	GPN3	-2.63981	4.31536	-2.32724	0.0268897	0.914707	-2.21312
Single-cell pbulk	Plasmablast	Baseline	TMEM41B	2.8222	5.08422	2.32809	0.0269641	0.914707	2.21204
Single-cell pbulk	Plasmablast	Baseline	ARHGAP15	1.92833	5.97206	2.34211	0.0270322	0.914707	2.21105
Single-cell pbulk	Plasmablast	Baseline	PPP1R12A	1.69334	6.37028	2.32376	0.0271006	0.914707	2.21007
Single-cell pbulk	Plasmablast	Baseline	RP11-440L14.1	2.80693	4.47507	2.33147	0.0271333	0.914707	2.2096
Single-cell pbulk	Plasmablast	Baseline	LIG4	-2.33375	3.78643	-2.3223	0.027219	0.914707	-2.20836
Single-cell pbulk	Plasmablast	Baseline	PANX1	-2.26768	4.23596	-2.32137	0.0273468	0.914707	-2.20653
Single-cell pbulk	Plasmablast	Baseline	SMARCA5	-1.24346	6.55935	-2.32373	0.0274693	0.914707	-2.20478
Single-cell pbulk	Plasmablast	Baseline	SETD3	2.53775	4.56364	2.32624	0.027483	0.914707	2.20459
Single-cell pbulk	Plasmablast	Baseline	NHEJ1	-2.46616	3.9874	-2.31467	0.0276588	0.914707	-2.20209
Single-cell pbulk	Plasmablast	Baseline	VILL	-2.43214	3.89796	-2.31249	0.027794	0.914707	-2.20018
Single-cell pbulk	Plasmablast	Baseline	PAPOLG	2.71877	3.86138	2.30839	0.0280517	0.914707	2.19656
Single-cell pbulk	Plasmablast	Baseline	CIZ1	1.86384	5.21177	2.30595	0.0282038	0.914707	2.19444
Single-cell pbulk	Plasmablast	Baseline	RABGAP1L	1.65396	6.56865	2.30713	0.0282176	0.914707	2.19425
Single-cell pbulk	Plasmablast	Baseline	CCDC82	-2.57524	4.64306	-2.30654	0.0282792	0.914707	-2.19339
Single-cell pbulk	Plasmablast	Baseline	C6orf62	2.07772	5.41807	2.30156	0.0284821	0.914707	2.19058
Single-cell pbulk	Plasmablast	Baseline	TYMP	-1.8473	6.8392	-2.30045	0.0286781	0.914707	-2.18788
Single-cell pbulk	Plasmablast	Baseline	HMMR	-2.8886	3.9463	-2.29669	0.0288498	0.914707	-2.18553
Single-cell pbulk	Plasmablast	Baseline	EBPL	1.64215	5.75546	2.29794	0.0289982	0.914707	2.18351
Single-cell pbulk	Plasmablast	Baseline	PPIL4	-2.61215	4.80902	-2.29224	0.0292697	0.914707	-2.17983
Single-cell pbulk	Plasmablast	Baseline	ENSA	-1.60995	7.02832	-2.28875	0.0293077	0.914707	-2.17932
Single-cell pbulk	Plasmablast	Baseline	CCSAP	-2.4869	3.34258	-2.29366	0.0293353	0.914707	-2.17895
Single-cell pbulk	Plasmablast	Baseline	ERI1	2.4273	3.57507	2.28711	0.0294154	0.914707	2.17787
Single-cell pbulk	Plasmablast	Baseline	CRELD1	-2.50283	4.29467	-2.28855	0.0294814	0.914707	-2.17699
Single-cell pbulk	Plasmablast	Baseline	PDGFD	-2.53043	3.04357	-2.28707	0.0295003	0.914707	-2.17674
Single-cell pbulk	Plasmablast	Baseline	STAM2	2.63933	4.33301	2.28499	0.0295541	0.914707	2.17602
Single-cell pbulk	Plasmablast	Baseline	BCS1L	-2.84142	4.02192	-2.2849	0.0295602	0.914707	-2.17593
Single-cell pbulk	Plasmablast	Baseline	KNOP1	-3.26887	4.16739	-2.28269	0.0297269	0.914707	-2.17371
Single-cell pbulk	Plasmablast	Baseline	GLIPR1	2.33936	4.99977	2.28296	0.0299315	0.914707	2.171
Single-cell pbulk	Plasmablast	Baseline	FUZ	2.92105	3.93462	2.27919	0.0299384	0.914707	2.1709
Single-cell pbulk	Plasmablast	Baseline	TMEM106C	-2.91783	5.44878	-2.2799	0.0300184	0.914707	-2.16985
Single-cell pbulk	Plasmablast	Baseline	UBXN11	-2.84082	3.26332	-2.2795	0.0302781	0.914707	-2.16643
Single-cell pbulk	Plasmablast	Baseline	AGBL3	2.57035	3.72386	2.27392	0.0302911	0.914707	2.16626
Single-cell pbulk	Plasmablast	Baseline	RCN1	2.20239	5.17218	2.27344	0.0303235	0.914707	2.16584
Single-cell pbulk	Plasmablast	Baseline	LYRM7	-2.79719	3.57982	-2.27175	0.030605	0.914707	-2.16217
Single-cell pbulk	Plasmablast	Baseline	TBC1D15	2.23024	4.49739	2.26915	0.0306131	0.914707	2.16207
Single-cell pbulk	Plasmablast	Baseline	SLC41A2	-3.12988	3.5697	-2.26882	0.0306397	0.914707	-2.16172
Single-cell pbulk	Plasmablast	Baseline	PELO	2.69916	4.04661	2.26773	0.0307099	0.914707	2.16081
Single-cell pbulk	Plasmablast	Baseline	WDHD1	-2.89053	3.1402	-2.26674	0.0309149	0.914707	-2.15817
Single-cell pbulk	Plasmablast	Baseline	CHCHD3	2.01915	5.54662	2.26655	0.0309776	0.914707	2.15736
Single-cell pbulk	Plasmablast	Baseline	CHFR	-2.15685	4.74318	-2.2633	0.0310344	0.914707	-2.15663
Single-cell pbulk	Plasmablast	Baseline	PRMT2	-1.868	5.73441	-2.27402	0.0312524	0.914707	-2.15384
Single-cell pbulk	Plasmablast	Baseline	BLVRB	-2.79043	4.27433	-2.25671	0.0314692	0.914707	-2.15109
Single-cell pbulk	Plasmablast	Baseline	LETMD1	2.50919	5.04957	2.25473	0.0316072	0.914707	2.14934
Single-cell pbulk	Plasmablast	Baseline	ZNF644	-1.25827	6.05373	-2.25431	0.031644	0.914707	-2.14888
Single-cell pbulk	Plasmablast	Baseline	TATDN1	1.92463	4.84751	2.25978	0.0316611	0.914707	2.14866
Single-cell pbulk	Plasmablast	Baseline	DIAPH3	-3.31266	3.49475	-2.25295	0.0317432	0.914707	-2.14763
Single-cell pbulk	Plasmablast	Baseline	TSEN54	2.65623	4.58132	2.25243	0.0317681	0.914707	2.14732
Single-cell pbulk	Plasmablast	Baseline	PLCD1	-2.49092	3.54168	-2.25183	0.0318108	0.914707	-2.14678
Single-cell pbulk	Plasmablast	Baseline	LYPLA2	-1.77364	5.51808	-2.25029	0.0319187	0.914707	-2.14543
Single-cell pbulk	Plasmablast	Baseline	UAP1	-2.26583	6.78847	-2.26372	0.0319856	0.914707	-2.14459
Single-cell pbulk	Plasmablast	Baseline	THOC5	2.57042	4.21821	2.25605	0.0320105	0.914707	2.14428
Single-cell pbulk	Plasmablast	Baseline	IDE	1.53013	6.02174	2.24541	0.0322649	0.914707	2.14111
Single-cell pbulk	Plasmablast	Baseline	GANAB	-1.53921	6.83284	-2.24441	0.0323362	0.914707	-2.14023
Single-cell pbulk	Plasmablast	Baseline	CCDC59	1.81203	5.74814	2.25072	0.0323615	0.914707	2.13992
Single-cell pbulk	Plasmablast	Baseline	IFNGR1	-3.024	4.14043	-2.24377	0.0326252	0.914707	-2.13667
Single-cell pbulk	Plasmablast	Baseline	ENDOD1	-2.37275	3.0789	-2.24011	0.0326516	0.914707	-2.13634
Single-cell pbulk	Plasmablast	Baseline	NOM1	2.31007	4.31757	2.23877	0.0327406	0.914707	2.13525
Single-cell pbulk	Plasmablast	Baseline	ZNF398	2.67643	4.33016	2.23811	0.0327887	0.914707	2.13466
Single-cell pbulk	Plasmablast	Baseline	POLR3K	2.27672	4.87036	2.2378	0.0328106	0.914707	2.13439
Single-cell pbulk	Plasmablast	Baseline	NDC80	-3.50276	3.93001	-2.23782	0.0328132	0.914707	-2.13436
Single-cell pbulk	Plasmablast	Baseline	MAP3K3	2.17627	4.12826	2.23741	0.0328625	0.914707	2.13376
Single-cell pbulk	Plasmablast	Baseline	INPP5B	2.11904	4.54588	2.23464	0.0330401	0.914707	2.1316
Single-cell pbulk	Plasmablast	Baseline	RASSF6	-2.61885	3.46376	-2.23416	0.0331213	0.914707	-2.13061
Single-cell pbulk	Plasmablast	Baseline	DPP8	-2.39631	4.98551	-2.23315	0.0331483	0.914707	-2.13028
Single-cell pbulk	Plasmablast	Baseline	NAPG	2.1031	5.55196	2.23311	0.0331512	0.914707	2.13025
Single-cell pbulk	Plasmablast	Baseline	KDM5B	-2.46955	5.02975	-2.23109	0.0333066	0.914707	-2.12837
Single-cell pbulk	Plasmablast	Baseline	KTI12	2.22573	4.71213	2.23416	0.0334363	0.914707	2.1268
Single-cell pbulk	Plasmablast	Baseline	KDM2A	1.83449	5.99265	2.22884	0.0334644	0.914707	2.12647
Single-cell pbulk	Plasmablast	Baseline	C1GALT1	1.39245	6.35222	2.23458	0.0334851	0.914707	2.12622
Single-cell pbulk	Plasmablast	Baseline	PYCR2	2.48879	3.71182	2.22596	0.0341645	0.914707	2.11812
Single-cell pbulk	Plasmablast	Baseline	NRD1	1.22714	7.33185	2.21898	0.0341975	0.914707	2.11773
Single-cell pbulk	Plasmablast	Baseline	SH2B2	-2.01027	6.00069	-2.21695	0.0346042	0.914707	-2.11296
Single-cell pbulk	Plasmablast	Baseline	H2AFY	1.8694	6.82388	2.21329	0.0346266	0.914707	2.1127
Single-cell pbulk	Plasmablast	Baseline	SMIM11	-2.5125	4.2511	-2.21758	0.0347738	0.914707	-2.11098
Single-cell pbulk	Plasmablast	Baseline	GEN1	-2.67361	3.62172	-2.21276	0.0350269	0.914707	-2.10805
Single-cell pbulk	Plasmablast	Baseline	NUP98	-2.62285	5.04152	-2.21084	0.0351781	0.914707	-2.1063
Single-cell pbulk	Plasmablast	Baseline	FBXO22	2.62143	4.46755	2.20889	0.0353052	0.914707	2.10484
Single-cell pbulk	Plasmablast	Baseline	PRMT10	-2.62892	3.65932	-2.20364	0.0353661	0.914707	-2.10414
Single-cell pbulk	Plasmablast	Baseline	ZNF658	-2.58752	3.01311	-2.20363	0.0353665	0.914707	-2.10414
Single-cell pbulk	Plasmablast	Baseline	TMEM179B	-1.18447	7.13633	-2.20905	0.035428	0.914707	-2.10343
Single-cell pbulk	Plasmablast	Baseline	SLC4A2	-2.92169	4.09331	-2.20253	0.0354515	0.914707	-2.10316
Single-cell pbulk	Plasmablast	Baseline	SLC25A36	1.84158	5.60374	2.20228	0.0354709	0.914707	2.10294
Single-cell pbulk	Plasmablast	Baseline	ATXN10	-1.40119	6.79033	-2.20148	0.0355334	0.914707	-2.10223
Single-cell pbulk	Plasmablast	Baseline	ETFDH	2.42978	4.22488	2.19988	0.0356577	0.914707	2.10081
Single-cell pbulk	Plasmablast	Baseline	MLKL	-2.64687	4.9044	-2.19949	0.0356938	0.914707	-2.1004
Single-cell pbulk	Plasmablast	Baseline	TMBIM6	-0.693172	9.71543	-2.1991	0.0357389	0.914707	-2.09989
Single-cell pbulk	Plasmablast	Baseline	RASSF7	-2.09367	4.20397	-2.1985	0.0357651	0.914707	-2.09959
Single-cell pbulk	Plasmablast	Baseline	FAM122A	-1.9338	4.65093	-2.19805	0.0358007	0.914707	-2.09918
Single-cell pbulk	Plasmablast	Baseline	FAM120A	1.88521	6.36937	2.19907	0.0358271	0.914707	2.09888
Single-cell pbulk	Plasmablast	Baseline	SOAT1	-2.24983	4.36957	-2.19613	0.0359714	0.914707	-2.09725
Single-cell pbulk	Plasmablast	Baseline	UTP18	-2.58621	4.76848	-2.19567	0.0359868	0.914707	-2.09708
Single-cell pbulk	Plasmablast	Baseline	IARS2	-1.75285	5.69951	-2.20126	0.0359927	0.914707	-2.09701
Single-cell pbulk	Plasmablast	Baseline	CREBBP	-2.07536	5.27364	-2.19488	0.0360494	0.914707	-2.09637
Single-cell pbulk	Plasmablast	Baseline	DDA1	-1.98992	5.37913	-2.19253	0.0362348	0.914707	-2.09428
Single-cell pbulk	Plasmablast	Baseline	USP6NL	2.4167	5.77889	2.19415	0.0363061	0.914707	2.09348
Single-cell pbulk	Plasmablast	Baseline	BAG6	-1.40813	6.38929	-2.19282	0.0363589	0.914707	-2.09289
Single-cell pbulk	Plasmablast	Baseline	FARP2	2.11289	5.22405	2.19902	0.0364259	0.914707	2.09214
Single-cell pbulk	Plasmablast	Baseline	CWC25	-1.90328	5.26825	-2.18995	0.0364391	0.914707	-2.09199
Single-cell pbulk	Plasmablast	Baseline	THRAP3	-1.12572	7.36582	-2.19432	0.036532	0.914707	-2.09096
Single-cell pbulk	Plasmablast	Baseline	SDCBP2-AS1	-2.40274	3.47911	-2.18794	0.0366895	0.914707	-2.0892
Single-cell pbulk	Plasmablast	Baseline	PRDM2	1.71164	5.85973	2.18679	0.0366907	0.914707	2.08919
Single-cell pbulk	Plasmablast	Baseline	TMEM41A	-2.67499	4.67042	-2.18643	0.0367194	0.914707	-2.08887
Single-cell pbulk	Plasmablast	Baseline	FAM107B	1.50423	7.1581	2.1913	0.0367608	0.914707	2.08841
Single-cell pbulk	Plasmablast	Baseline	GPLD1	-2.5567	3.17821	-2.18888	0.0368717	0.914707	-2.08718
Single-cell pbulk	Plasmablast	Baseline	UCHL3	-2.206	5.32329	-2.18413	0.0369036	0.914707	-2.08683
Single-cell pbulk	Plasmablast	Baseline	HLA-A	-0.827044	12.2157	-2.1887	0.0369316	0.914707	-2.08652
Single-cell pbulk	Plasmablast	Baseline	PDK3	-2.78814	4.1731	-2.18211	0.0370664	0.914707	-2.08503
Single-cell pbulk	Plasmablast	Baseline	PCGF6	-2.99134	3.45917	-2.18736	0.037111	0.914707	-2.08454
Single-cell pbulk	Plasmablast	Baseline	DLD	-2.29332	5.31559	-2.18103	0.0371681	0.914707	-2.08391
Single-cell pbulk	Plasmablast	Baseline	ZNF638	1.56871	6.39771	2.17945	0.0372816	0.914707	2.08267
Single-cell pbulk	Plasmablast	Baseline	ELP4	-2.27643	4.51992	-2.18591	0.0373501	0.914707	-2.08192
Single-cell pbulk	Plasmablast	Baseline	C9orf3	-1.92453	3.09194	-2.17565	0.037591	0.914707	-2.07929
Single-cell pbulk	Plasmablast	Baseline	ADTRP	-2.37447	2.89614	-2.17362	0.0377572	0.914707	-2.07748
Single-cell pbulk	Plasmablast	Baseline	PPOX	-1.42218	5.28392	-2.17155	0.0384613	0.914707	-2.0699
Single-cell pbulk	Plasmablast	Baseline	RP11-379K17.12	-2.27823	3.51914	-2.16198	0.0387226	0.914707	-2.06712
Single-cell pbulk	Plasmablast	Baseline	C2orf69	2.032	3.84297	2.1659	0.038903	0.914707	2.06521
Single-cell pbulk	Plasmablast	Baseline	CRYZL1	-2.29005	4.16995	-2.15886	0.0389924	0.914707	-2.06427
Single-cell pbulk	Plasmablast	Baseline	NME1	1.69071	5.1805	2.16452	0.0390009	0.914707	2.06418
Single-cell pbulk	Plasmablast	Baseline	RCBTB1	-2.81881	3.68648	-2.15712	0.0391317	0.914707	-2.0628
Single-cell pbulk	Plasmablast	Baseline	ZNF235	2.52492	3.67376	2.15788	0.0391453	0.914707	2.06266
Single-cell pbulk	Plasmablast	Baseline	TBCA	0.950797	7.3521	2.16377	0.039224	0.914707	2.06183
Single-cell pbulk	Plasmablast	Baseline	USP4	1.74689	5.86857	2.15337	0.0394507	0.914707	2.05945
Single-cell pbulk	Plasmablast	Baseline	DTWD1	1.77676	4.98919	2.16068	0.0394609	0.914707	2.05935
Single-cell pbulk	Plasmablast	Baseline	C10orf88	-2.70133	3.13008	-2.15146	0.0396141	0.914707	-2.05775
Single-cell pbulk	Plasmablast	Baseline	STARD5	2.02404	4.11818	2.16098	0.0396177	0.914707	2.05771
Single-cell pbulk	Plasmablast	Baseline	AGPAT1	-2.05095	4.95795	-2.15349	0.0396594	0.914707	-2.05728
Single-cell pbulk	Plasmablast	Baseline	SEPHS1	-2.24137	5.04429	-2.15007	0.0397339	0.914707	-2.05651
Single-cell pbulk	Plasmablast	Baseline	PRICKLE4	1.7649	5.51707	2.14969	0.0397654	0.914707	2.05618
Single-cell pbulk	Plasmablast	Baseline	MKS1	2.22118	3.40552	2.15332	0.0397913	0.914707	2.05591
Single-cell pbulk	Plasmablast	Baseline	LIN7C	2.73804	4.22837	2.14576	0.040104	0.914707	2.05268
Single-cell pbulk	Plasmablast	Baseline	USP45	-2.70308	3.774	-2.14533	0.0401419	0.914707	-2.05229
Single-cell pbulk	Plasmablast	Baseline	HSPA5	0.870072	10.6529	2.14471	0.0403095	0.914707	2.05056
Single-cell pbulk	Plasmablast	Baseline	WDR81	2.06684	4.0106	2.14971	0.0404451	0.914707	2.04917
Single-cell pbulk	Plasmablast	Baseline	TXNDC5	-0.871385	12.42	-2.1417	0.0405871	0.914707	-2.04772
Single-cell pbulk	Plasmablast	Baseline	SLC31A2	-2.03152	3.55349	-2.13915	0.0406799	0.914707	-2.04678
Single-cell pbulk	Plasmablast	Baseline	MECP2	2.19136	4.73006	2.13704	0.0408651	0.914707	2.0449
Single-cell pbulk	Plasmablast	Baseline	SETD1A	2.30188	3.69005	2.13621	0.0409407	0.914707	2.04413
Single-cell pbulk	Plasmablast	Baseline	DOLK	-2.48315	3.39516	-2.13549	0.0410162	0.914707	-2.04337
Single-cell pbulk	Plasmablast	Baseline	ZNF581	1.63653	5.79252	2.13502	0.0410431	0.914707	2.04309
Single-cell pbulk	Plasmablast	Baseline	TFDP1	1.9295	5.87864	2.13502	0.0410432	0.914707	2.04309
Single-cell pbulk	Plasmablast	Baseline	NOL8	1.58412	5.38083	2.14234	0.0410813	0.914707	2.04271
Single-cell pbulk	Plasmablast	Baseline	IWS1	-2.14865	5.53446	-2.13486	0.041117	0.914707	-2.04235
Single-cell pbulk	Plasmablast	Baseline	SIT1	-1.70937	5.77416	-2.13343	0.0412964	0.914707	-2.04054
Single-cell pbulk	Plasmablast	Baseline	RNF145	-2.57258	4.55086	-2.12975	0.0415118	0.914707	-2.03838
Single-cell pbulk	Plasmablast	Baseline	MOXD1	-3.08187	4.4644	-2.13535	0.0415529	0.914707	-2.03797
Single-cell pbulk	Plasmablast	Baseline	INPP5E	-2.66952	3.49409	-2.12875	0.0416003	0.914707	-2.0375
Single-cell pbulk	Plasmablast	Baseline	ZBTB33	2.52503	3.92921	2.12831	0.0416574	0.914707	2.03693
Single-cell pbulk	Plasmablast	Baseline	GALNS	-2.74683	3.90645	-2.13029	0.041686	0.914707	-2.03664
Single-cell pbulk	Plasmablast	Baseline	RPL39	0.50921	11.0322	2.13375	0.0417409	0.914707	2.03609
Single-cell pbulk	Plasmablast	Baseline	API5	1.4744	6.25024	2.12671	0.0417834	0.914707	2.03567
Single-cell pbulk	Plasmablast	Baseline	NPM1	0.743144	9.57739	2.12781	0.0418506	0.914707	2.035
Single-cell pbulk	Plasmablast	Baseline	GRIPAP1	2.72069	4.78179	2.12476	0.0419795	0.914707	2.03372
Single-cell pbulk	Plasmablast	Baseline	AP4M1	-2.24425	3.46932	-2.12217	0.0422005	0.914707	-2.03154
Single-cell pbulk	Plasmablast	Baseline	FAM193A	-2.01731	3.57285	-2.12153	0.0422509	0.914707	-2.03104
Single-cell pbulk	Plasmablast	Baseline	CANT1	-3.17341	4.51815	-2.1207	0.042326	0.914707	-2.0303
Single-cell pbulk	Plasmablast	Baseline	CDV3	0.751914	8.7766	2.11864	0.0425141	0.914707	2.02845
Single-cell pbulk	Plasmablast	Baseline	GNL2	-2.28675	5.2232	-2.11811	0.0425612	0.914707	-2.02799
Single-cell pbulk	Plasmablast	Baseline	ERAL1	-2.33966	5.26776	-2.11766	0.0426129	0.914707	-2.02748
Single-cell pbulk	Plasmablast	Baseline	GNPAT	-1.42625	5.52086	-2.11709	0.0426548	0.914707	-2.02707
Single-cell pbulk	Plasmablast	Baseline	VDAC3	-1.44656	6.47245	-2.12183	0.0426817	0.914707	-2.02681
Single-cell pbulk	Plasmablast	Baseline	SMARCA5-AS1	-2.35745	2.86019	-2.1139	0.0429467	0.914707	-2.02423
Single-cell pbulk	Plasmablast	Baseline	SNRPB	1.29916	7.21834	2.11392	0.0429525	0.914707	2.02417
Single-cell pbulk	Plasmablast	Baseline	TRIM65	-2.32543	3.69315	-2.11281	0.0430477	0.914707	-2.02325
Single-cell pbulk	Plasmablast	Baseline	DNAJA3	2.0127	4.90584	2.11047	0.0433006	0.914707	2.0208
Single-cell pbulk	Plasmablast	Baseline	ZNF444	1.92927	4.2512	2.11008	0.0433289	0.914707	2.02053
Single-cell pbulk	Plasmablast	Baseline	C11orf63	-2.45352	4.07252	-2.11032	0.0433419	0.914707	-2.0204
Single-cell pbulk	Plasmablast	Baseline	RAB5B	1.67067	5.49815	2.11391	0.0434006	0.914707	2.01983
Single-cell pbulk	Plasmablast	Baseline	SPAG7	1.46849	6.10551	2.10688	0.0435971	0.914707	2.01794
Single-cell pbulk	Plasmablast	Baseline	SLC9A8	-2.0704	4.16562	-2.11181	0.0437222	0.914707	-2.01674
Single-cell pbulk	Plasmablast	Baseline	NAA15	-2.12049	5.06547	-2.10342	0.0439999	0.914707	-2.01409
Single-cell pbulk	Plasmablast	Baseline	PLIN3	1.89788	5.54483	2.10166	0.0440855	0.914707	2.01328
Single-cell pbulk	Plasmablast	Baseline	BLM	2.33576	5.38177	2.10008	0.0442352	0.914707	2.01186
Single-cell pbulk	Plasmablast	Baseline	VPS51	1.18317	7.16768	2.09922	0.0443165	0.914707	2.01109
Single-cell pbulk	Plasmablast	Baseline	SLFN12L	-2.70085	3.42062	-2.10111	0.0443763	0.914707	-2.01052
Single-cell pbulk	Plasmablast	Baseline	GPR132	-2.39996	3.23645	-2.09856	0.0443962	0.914707	-2.01033
Single-cell pbulk	Plasmablast	Baseline	ARHGEF6	1.88028	5.11212	2.09882	0.0443996	0.914707	2.0103
Single-cell pbulk	Plasmablast	Baseline	PCK2	2.03231	5.80796	2.09813	0.0444795	0.914707	2.00954
Single-cell pbulk	Plasmablast	Baseline	RABGGTB	1.93015	5.35065	2.09898	0.0445201	0.914707	2.00916
Single-cell pbulk	Plasmablast	Baseline	USP24	1.80945	4.39075	2.09678	0.0445475	0.914707	2.0089
Single-cell pbulk	Plasmablast	Baseline	ZNF749	-2.59021	3.89582	-2.09685	0.0445801	0.914707	-2.00859
Single-cell pbulk	Plasmablast	Baseline	AFMID	2.05361	4.32141	2.10706	0.0446678	0.914707	2.00777
Single-cell pbulk	Plasmablast	Baseline	EBAG9	-1.38084	6.04022	-2.09369	0.0448423	0.914707	-2.00613
Single-cell pbulk	Plasmablast	Baseline	RELT	-3.23268	3.89648	-2.09782	0.0448755	0.914707	-2.00582
Single-cell pbulk	Plasmablast	Baseline	IQSEC1	-1.9743	4.95308	-2.09326	0.0448831	0.914707	-2.00575
Single-cell pbulk	Plasmablast	Baseline	FAM185A	1.92116	3.58445	2.09322	0.0448866	0.914707	2.00572
Single-cell pbulk	Plasmablast	Baseline	ATL3	-2.34638	5.29626	-2.09311	0.044942	0.914707	-2.0052
Single-cell pbulk	Plasmablast	Baseline	PRKRIR	1.90783	4.71244	2.09558	0.0450567	0.914707	2.00412
Single-cell pbulk	Plasmablast	Baseline	NET1	-2.38961	4.88857	-2.09129	0.0450713	0.914707	-2.00399
Single-cell pbulk	Plasmablast	Baseline	COPB2	0.841622	7.76844	2.09672	0.0451415	0.914707	2.00333
Single-cell pbulk	Plasmablast	Baseline	METTL22	2.09088	3.86013	2.09611	0.045228	0.914707	2.00253
Single-cell pbulk	Plasmablast	Baseline	COL4A3	-2.4099	4.64539	-2.09106	0.045308	0.914707	-2.00178
Single-cell pbulk	Plasmablast	Baseline	VPS4B	2.12014	5.57082	2.09269	0.0453103	0.914707	2.00176
Single-cell pbulk	Plasmablast	Baseline	GTF2B	1.75872	6.21831	2.08842	0.0453477	0.914707	2.00141
Single-cell pbulk	Plasmablast	Baseline	MB21D1	-2.18757	4.93475	-2.10204	0.0453793	0.914707	-2.00112
Single-cell pbulk	Plasmablast	Baseline	MTHFS	-2.74048	4.32043	-2.08777	0.0454107	0.914707	-2.00083
Single-cell pbulk	Plasmablast	Baseline	C16orf70	-2.19185	3.42272	-2.08748	0.0454497	0.914707	-2.00047
Single-cell pbulk	Plasmablast	Baseline	AMPD3	2.27659	2.89845	2.08699	0.0455104	0.914707	1.99991
Single-cell pbulk	Plasmablast	Baseline	DNAJC13	2.61995	4.55472	2.08597	0.0455854	0.914707	1.99921
Single-cell pbulk	Plasmablast	Baseline	ZYG11B	-2.2943	4.1482	-2.0838	0.0457962	0.916303	-1.99727
Single-cell pbulk	Plasmablast	Baseline	MDM2	1.81227	7.21277	2.08304	0.0458694	0.916303	1.99659
Single-cell pbulk	Plasmablast	Baseline	RASD1	-2.02849	3.24302	-2.08255	0.046089	0.916303	-1.99458
Single-cell pbulk	Plasmablast	Baseline	GNAI3	1.97219	5.92196	2.08245	0.046238	0.916303	1.99321
Single-cell pbulk	Plasmablast	Baseline	NSMCE4A	-1.87928	5.87248	-2.07898	0.0464392	0.916303	-1.99138
Single-cell pbulk	Plasmablast	Baseline	RTN3	-1.31006	7.0809	-2.08077	0.0464478	0.916303	-1.9913
Single-cell pbulk	Plasmablast	Baseline	C12orf45	-2.13446	5.73299	-2.07671	0.046498	0.916303	-1.99084
Single-cell pbulk	Plasmablast	Baseline	FLAD1	2.27984	4.84481	2.07585	0.0465964	0.916303	1.98995
Single-cell pbulk	Plasmablast	Baseline	MAP3K7	2.18179	4.57	2.07214	0.046949	0.916303	1.98676
Single-cell pbulk	Plasmablast	Baseline	FAM96B	1.19208	7.25576	2.06892	0.0472649	0.916303	1.98392
Single-cell pbulk	Plasmablast	Baseline	FUNDC2	-1.62671	6.40725	-2.07095	0.0473137	0.916303	-1.98348
Single-cell pbulk	Plasmablast	Baseline	KIAA0226L	2.48048	4.79877	2.06792	0.0473648	0.916303	1.98302
Single-cell pbulk	Plasmablast	Baseline	TRDMT1	-2.31569	3.91415	-2.06725	0.0474319	0.916303	-1.98242
Single-cell pbulk	Plasmablast	Baseline	TRAM2	1.82698	6.08305	2.07155	0.0475185	0.916303	1.98165
Single-cell pbulk	Plasmablast	Baseline	RP11-15H20.7	-2.65486	3.1918	-2.06722	0.0475272	0.916303	-1.98157
Single-cell pbulk	Plasmablast	Baseline	TBC1D14	1.94998	5.49567	2.0665	0.0475821	0.916303	1.98108
Single-cell pbulk	Plasmablast	Baseline	ZNF557	-2.48951	3.43807	-2.06508	0.0476511	0.916303	-1.98047
Single-cell pbulk	Plasmablast	Baseline	ZNF684	-1.70682	3.10206	-2.06582	0.0476935	0.916303	-1.98009
Single-cell pbulk	Plasmablast	Baseline	PARL	1.25037	5.77858	2.06495	0.0477784	0.916303	1.97933
Single-cell pbulk	Plasmablast	Baseline	PAOX	-1.94159	5.39974	-2.0603	0.048135	0.916303	-1.97617
Single-cell pbulk	Plasmablast	Baseline	ALKBH2	-2.57732	3.91063	-2.05931	0.0482356	0.916303	-1.97529
Single-cell pbulk	Plasmablast	Baseline	HENMT1	-2.25339	3.34681	-2.06061	0.048273	0.916303	-1.97496
Single-cell pbulk	Plasmablast	Baseline	DDX3Y	1.66572	4.07777	2.05876	0.0483546	0.916303	1.97424
Single-cell pbulk	Plasmablast	Baseline	SLC25A53	1.99839	3.63004	2.05756	0.0484144	0.916303	1.97371
Single-cell pbulk	Plasmablast	Baseline	ISOC1	-2.40637	5.10107	-2.06214	0.0485146	0.916303	-1.97283
Single-cell pbulk	Plasmablast	Baseline	ZNHIT6	2.49979	3.924	2.05643	0.0485302	0.916303	1.9727
Single-cell pbulk	Plasmablast	Baseline	NPLOC4	-1.70217	5.2694	-2.05631	0.0485427	0.916303	-1.97259
Single-cell pbulk	Plasmablast	Baseline	RHBDF2	1.70715	5.50039	2.05647	0.0485779	0.916303	1.97228
Single-cell pbulk	Plasmablast	Baseline	NUP188	-2.28788	3.7977	-2.05694	0.0486387	0.916303	-1.97175
Single-cell pbulk	Plasmablast	Baseline	MSN	0.993847	7.76959	2.05442	0.0487423	0.916303	1.97084
Single-cell pbulk	Plasmablast	Baseline	NAPEPLD	-2.17596	3.37402	-2.05864	0.048798	0.916303	-1.97035
Single-cell pbulk	Plasmablast	Baseline	ARHGEF9	2.38219	4.21222	2.05331	0.0488503	0.916303	1.9699
Single-cell pbulk	Plasmablast	Baseline	AC084018.1	2.14664	3.90109	2.05318	0.0488643	0.916303	1.96977
Single-cell pbulk	Plasmablast	Baseline	NFATC1	-2.57546	3.5061	-2.04962	0.0492411	0.917726	-1.9665
Single-cell pbulk	Plasmablast	Baseline	UBN1	1.47276	6.01717	2.04699	0.0495057	0.917726	1.96421
Single-cell pbulk	Plasmablast	Baseline	TGFBRAP1	2.4177	3.97026	2.05007	0.0496641	0.917726	1.96285
Single-cell pbulk	Plasmablast	Baseline	DDX59	-2.51289	4.32545	-2.04324	0.0498998	0.917726	-1.96082
Single-cell pbulk	Plasmablast	Baseline	RNGTT	-1.63975	5.57784	-2.04785	0.0499604	0.917726	-1.9603
Single-cell pbulk	Plasmablast	Baseline	EIF1AX	-1.47885	6.89565	-2.05094	0.0499985	0.917726	-1.95998
Single-cell pbulk	Platelet	Day 1	MGAT4A	2.35098	5.04518	4.70939	7.74039e-06	0.0259458	4.47224
Single-cell pbulk	Platelet	Day 28	PKN1	2.28	5.76395	3.87606	0.000186369	0.319544	3.73681
Single-cell pbulk	Platelet	Day 28	DUSP1	3.39664	7.59703	3.80579	0.000239949	0.319544	3.67276
Single-cell pbulk	Platelet	Day 28	TMCC2	-2.18316	5.59625	-3.71691	0.000332782	0.319544	-3.58835
Single-cell pbulk	Platelet	Day 28	RP11-982M15.6	-2.53377	5.06112	-3.78459	0.000438101	0.319544	-3.516
Single-cell pbulk	Platelet	Day 28	NDUFA13	2.32047	6.51368	3.59542	0.000528353	0.319544	3.46595
Single-cell pbulk	Platelet	Day 28	C1orf112	-2.10339	5.16479	-3.56195	0.000571976	0.319544	-3.44457
Single-cell pbulk	Platelet	Day 28	FAM13B	2.23922	6.26007	3.53965	0.00068838	0.329636	3.39417
Single-cell pbulk	Platelet	Day 28	TMEM91	-1.44916	8.21897	-3.42128	0.00101114	0.36528	-3.28741
Single-cell pbulk	Platelet	Day 28	PET100	2.12558	6.56944	3.38875	0.00104411	0.36528	3.27836
Single-cell pbulk	Platelet	Day 28	PSME1	2.29472	7.15933	3.36691	0.00108974	0.36528	3.26627
Single-cell pbulk	Platelet	Day 28	VDAC1	1.92725	5.37366	3.32829	0.00121217	0.369381	3.236
Single-cell pbulk	Platelet	Day 28	NDUFB11	2.06309	6.50378	3.17926	0.00194785	0.498332	3.09807
Single-cell pbulk	Platelet	Day 28	RPL36	2.52903	8.21623	3.17021	0.00200594	0.498332	3.08935
Single-cell pbulk	Platelet	Day 28	MALAT1	2.44818	11.7636	3.15878	0.00208134	0.498332	3.07837
Single-cell pbulk	Platelet	Day 28	ZDHHC12	1.97832	5.32921	3.09593	0.00251589	0.507757	3.02142
Single-cell pbulk	Platelet	Day 28	CANX	2.30191	6.25482	3.07563	0.00273144	0.507757	2.99645
Single-cell pbulk	Platelet	Day 28	NFKBIA	2.70207	6.77901	3.07316	0.00274425	0.507757	2.99502
Single-cell pbulk	Platelet	Day 28	TCEAL8	-1.89254	6.13731	-3.06724	0.00275783	0.507757	-2.99352
Single-cell pbulk	Platelet	Day 28	CYBB	2.32809	6.13891	3.03391	0.00312877	0.507757	2.95479
Single-cell pbulk	Platelet	Day 28	FAM96B	1.7748	6.11037	3.01302	0.00324196	0.507757	2.94381
Single-cell pbulk	Platelet	Day 28	REEP3	1.8548	5.60759	3.00434	0.00337172	0.507757	2.93164
Single-cell pbulk	Platelet	Day 28	ERV3-1	-1.82477	7.87484	-2.99991	0.00382738	0.507757	-2.89205
Single-cell pbulk	Platelet	Day 28	HNRNPK	-0.938396	9.00571	-2.94627	0.00396244	0.507757	-2.88114
Single-cell pbulk	Platelet	Day 28	PGK1	1.05802	8.23832	2.94569	0.00411725	0.507757	2.86904
Single-cell pbulk	Platelet	Day 28	CPQ	1.9845	5.82113	2.93587	0.00413302	0.507757	2.86783
Single-cell pbulk	Platelet	Day 28	OSTC	1.97738	5.28714	2.92841	0.00426285	0.507757	2.85803
Single-cell pbulk	Platelet	Day 28	UBC	0.725696	10.3053	2.92664	0.00433202	0.507757	2.85291
Single-cell pbulk	Platelet	Day 28	TCF25	1.81726	6.45272	2.91724	0.00436239	0.507757	2.85069
Single-cell pbulk	Platelet	Day 28	HIST1H2AE	-2.15513	6.91275	-2.9274	0.00439288	0.507757	-2.84848
Single-cell pbulk	Platelet	Day 28	CIZ1	1.53141	4.89355	2.89562	0.00462021	0.513975	2.83239
Single-cell pbulk	Platelet	Day 28	LHFPL2	1.80781	6.65719	2.87346	0.00493097	0.513975	2.81151
Single-cell pbulk	Platelet	Day 28	COPZ1	1.71342	6.34166	2.8462	0.00532176	0.513975	2.78688
Single-cell pbulk	Platelet	Day 28	AGO1	1.79874	5.68189	2.8448	0.00534355	0.513975	2.78556
Single-cell pbulk	Platelet	Day 28	CHMP5	1.74503	5.85405	2.84028	0.00542164	0.513975	2.78085
Single-cell pbulk	Platelet	Day 28	ERGIC1	1.87809	5.32223	2.83007	0.00576064	0.513975	2.7611
Single-cell pbulk	Platelet	Day 28	AGO2	1.6853	5.66641	2.81759	0.00578247	0.513975	2.75987
Single-cell pbulk	Platelet	Day 28	PPIB	2.51196	6.75949	2.82647	0.00581783	0.513975	2.75788
Single-cell pbulk	Platelet	Day 28	MED12L	-1.62006	5.09938	-2.81579	0.00590934	0.513975	-2.75277
Single-cell pbulk	Platelet	Day 28	RPS28	1.67668	9.22327	2.80528	0.00601079	0.513975	2.74719
Single-cell pbulk	Platelet	Day 28	RPN2	1.86954	6.63365	2.80099	0.00623817	0.513975	2.73499
Single-cell pbulk	Platelet	Day 28	ATP5A1	2.02083	6.05206	2.78957	0.00628669	0.513975	2.73244
Single-cell pbulk	Platelet	Baseline	PRKG1	2.17968	5.63204	3.65901	0.000400318	0.521029	3.53987
Single-cell pbulk	Platelet	Baseline	HSDL1	2.1671	5.74421	3.52094	0.000655624	0.521029	3.40749
Single-cell pbulk	Platelet	Baseline	LINC00938	-1.83107	6.21084	-3.47016	0.000758448	0.521029	-3.36753
Single-cell pbulk	Platelet	Baseline	NSRP1	-1.93169	5.44658	-3.42517	0.000894952	0.521029	-3.32162
Single-cell pbulk	Platelet	Baseline	MPC2	2.21859	6.81182	3.41958	0.000923134	0.521029	3.31296
Single-cell pbulk	Platelet	Baseline	ASAH1	-1.22312	9.21082	-3.35964	0.00112653	0.521029	-3.25686
Single-cell pbulk	Platelet	Baseline	KIAA0196	1.62944	4.80569	3.33151	0.00119311	0.521029	3.24052
Single-cell pbulk	Platelet	Baseline	KLF10	-2.23122	5.49081	-3.31875	0.00124351	0.521029	-3.22871
Single-cell pbulk	Platelet	Day 28	PGAM1	1.46823	7.21351	2.7777	0.00655242	0.522945	2.71877
Single-cell pbulk	Platelet	Day 28	CARHSP1	1.61596	5.18961	2.7559	0.00714192	0.54043	2.69015
Single-cell pbulk	Platelet	Day 28	NDUFS7	1.83237	5.69472	2.73943	0.00724887	0.54043	2.68519
Single-cell pbulk	Platelet	Day 28	TNNC2	-1.48265	7.81448	-2.73835	0.00725517	0.54043	-2.6849
Single-cell pbulk	Platelet	Day 28	S100A4	2.30891	8.57144	2.72713	0.00755023	0.550182	2.67155
Single-cell pbulk	Platelet	Day 28	PRRC2A	-1.73933	6.08284	-2.70786	0.0079075	0.551403	-2.65599
Single-cell pbulk	Platelet	Day 28	PPIA	0.922527	9.51465	2.71591	0.00804094	0.551403	2.65035
Single-cell pbulk	Platelet	Day 28	RPL21	1.3968	9.32592	2.69621	0.00819442	0.551403	2.64395
Single-cell pbulk	Platelet	Day 28	RPS11	1.76213	8.18358	2.69259	0.0082842	0.551403	2.64026
Single-cell pbulk	Platelet	Day 28	NIPAL3	-1.79678	5.1812	-2.68174	0.00867172	0.551403	-2.62473
Single-cell pbulk	Platelet	Day 28	RYBP	-1.59703	7.72669	-2.68744	0.00868117	0.551403	-2.62436
Single-cell pbulk	Platelet	Day 28	RPSA	1.7847	8.50525	2.65617	0.00916068	0.551403	2.606
Single-cell pbulk	Platelet	Day 28	ENSA	1.73832	6.51366	2.66023	0.0091919	0.551403	2.60483
Single-cell pbulk	Platelet	Day 28	TUG1	-1.50894	5.06579	-2.6454	0.00941277	0.551403	-2.59669
Single-cell pbulk	Platelet	Day 28	HMGN2	1.71797	7.21192	2.6447	0.00947381	0.551403	2.59447
Single-cell pbulk	Platelet	Day 28	APRT	1.71237	6.22024	2.6387	0.00978052	0.551403	2.58349
Single-cell pbulk	Platelet	Day 28	KIAA0430	1.67232	5.61532	2.63377	0.00983424	0.551403	2.5816
Single-cell pbulk	Platelet	Day 28	AC093818.1	-1.79813	7.21826	-2.64317	0.00988704	0.551403	-2.57975
Single-cell pbulk	Platelet	Day 28	DDX24	1.76757	6.18155	2.62858	0.0100575	0.551403	2.57385
Single-cell pbulk	Platelet	Day 28	MAF1	1.16253	7.55561	2.62339	0.0101394	0.551403	2.57104
Single-cell pbulk	Platelet	Day 28	HK1	0.846417	8.66596	2.62218	0.010199	0.551403	2.56901
Single-cell pbulk	Platelet	Day 28	SRPK2	1.62876	5.48315	2.5982	0.0107434	0.558035	2.55094
Single-cell pbulk	Platelet	Day 28	KCTD10	-1.44818	6.84705	-2.59287	0.0108801	0.558035	-2.54653
Single-cell pbulk	Platelet	Day 28	POLDIP3	1.53546	5.17564	2.60168	0.0108944	0.558035	2.54607
Single-cell pbulk	Platelet	Day 28	FOS	2.255	8.64282	2.57612	0.0114783	0.558035	2.52779
Single-cell pbulk	Platelet	Day 28	RPS9	1.94478	8.76599	2.56562	0.0117587	0.558035	2.5193
Single-cell pbulk	Platelet	Day 28	AHNAK	2.48633	7.00366	2.55797	0.0121315	0.558035	2.5083
Single-cell pbulk	Platelet	Day 28	RPL6	1.55173	9.10179	2.54072	0.0126116	0.558035	2.49455
Single-cell pbulk	Platelet	Day 28	RRBP1	1.71957	5.1442	2.53676	0.0126592	0.558035	2.49322
Single-cell pbulk	Platelet	Day 28	SPPL3	-0.929508	8.47509	-2.54146	0.0127109	0.558035	-2.49177
Single-cell pbulk	Platelet	Day 28	LAPTM4B	-1.5278	6.84969	-2.51446	0.0134384	0.558035	-2.47193
Single-cell pbulk	Platelet	Day 28	S100A6	2.07058	8.35679	2.50703	0.013736	0.558035	2.4641
Single-cell pbulk	Platelet	Day 28	WWC3	-1.54247	5.38948	-2.50835	0.0139286	0.558035	-2.4591
Single-cell pbulk	Platelet	Day 28	ADAM10	1.38857	7.55101	2.49654	0.0141705	0.558035	2.45291
Single-cell pbulk	Platelet	Day 28	CDC42BPB	-1.74209	6.135	-2.50243	0.0141759	0.558035	-2.45277
Single-cell pbulk	Platelet	Day 28	RP11-195M16.3	-1.4253	4.8386	-2.49742	0.0143105	0.558035	-2.44937
Single-cell pbulk	Platelet	Day 28	CREG1	-1.40064	6.95629	-2.48199	0.0146504	0.558035	-2.44091
Single-cell pbulk	Platelet	Day 28	RPL8	1.5917	9.17717	2.48236	0.0147178	0.558035	2.43925
Single-cell pbulk	Platelet	Day 28	AC116366.5	-1.37548	4.86872	-2.48208	0.0147465	0.558035	-2.43854
Single-cell pbulk	Platelet	Day 28	GSS	1.55177	5.3684	2.47815	0.0148539	0.558035	2.43592
Single-cell pbulk	Platelet	Day 28	KIAA1586	-1.65309	5.77251	-2.47667	0.0148579	0.558035	-2.43582
Single-cell pbulk	Platelet	Day 28	HIST1H2BH	-1.64839	7.79457	-2.48716	0.014915	0.558035	-2.43444
Single-cell pbulk	Platelet	Day 28	TRIP10	1.48442	5.36508	2.4735	0.0149828	0.558035	2.43279
Single-cell pbulk	Platelet	Day 28	COPB1	1.48753	5.32519	2.47377	0.0150024	0.558035	2.43232
Single-cell pbulk	Platelet	Day 28	EMC8	1.45602	5.00416	2.48626	0.0150305	0.558035	2.43164
Single-cell pbulk	Platelet	Day 28	RPL37	1.81318	8.80432	2.46455	0.0153718	0.558035	2.4235
Single-cell pbulk	Platelet	Day 28	CLPX	1.38575	5.00347	2.44221	0.0162956	0.558035	2.40223
Single-cell pbulk	Platelet	Day 28	MYLK	-0.858388	10.1248	-2.45339	0.016453	0.558035	-2.39871
Single-cell pbulk	Platelet	Day 28	FRMD8	1.50245	5.37929	2.43719	0.0165325	0.558035	2.39694
Single-cell pbulk	Platelet	Day 28	RPL24	1.74018	8.18238	2.4286	0.0169383	0.558035	2.38804
Single-cell pbulk	Platelet	Day 28	SYF2	1.55829	6.25901	2.42868	0.0169566	0.558035	2.38765
Single-cell pbulk	Platelet	Day 28	SUCO	1.2902	4.81283	2.42432	0.0170456	0.558035	2.38572
Single-cell pbulk	Platelet	Day 28	HAX1	1.40006	5.09101	2.42323	0.0171203	0.558035	2.38411
Single-cell pbulk	Platelet	Day 28	OXA1L	1.59225	5.42481	2.43257	0.0172273	0.558035	2.38182
Single-cell pbulk	Platelet	Day 28	C1orf116	-1.66684	5.66135	-2.41911	0.0173657	0.558035	-2.37887
Single-cell pbulk	Platelet	Day 28	RPLP2	1.6228	9.01005	2.41455	0.01752	0.558035	2.37561
Single-cell pbulk	Platelet	Day 28	MARCH7	-1.57793	5.62571	-2.41288	0.0175931	0.558035	-2.37407
Single-cell pbulk	Platelet	Day 28	TPRG1L	-1.48294	6.36344	-2.40884	0.0177452	0.558035	-2.37089
Single-cell pbulk	Platelet	Day 28	UBA52	1.12711	9.08636	2.40384	0.0180899	0.558035	2.36377
Single-cell pbulk	Platelet	Day 28	UQCRFS1	1.60418	6.01578	2.40483	0.0182768	0.558035	2.35996
Single-cell pbulk	Platelet	Day 28	RTF1	1.48258	5.40644	2.39166	0.0185823	0.558035	2.35381
Single-cell pbulk	Platelet	Day 28	C18orf25	-1.30094	4.88347	-2.39464	0.0185992	0.558035	-2.35347
Single-cell pbulk	Platelet	Day 28	VEGFC	1.46083	6.05261	2.38581	0.0188329	0.558035	2.34882
Single-cell pbulk	Platelet	Day 28	NCKIPSD	1.63629	5.9972	2.39139	0.0188704	0.558035	2.34808
Single-cell pbulk	Platelet	Day 28	SLC35D3	-1.73966	5.437	-2.38353	0.0190104	0.558035	-2.34533
Single-cell pbulk	Platelet	Day 28	GNG5	1.32975	7.5186	2.37529	0.0193761	0.558035	2.33821
Single-cell pbulk	Platelet	Day 28	RAP2A	-1.65282	5.80169	-2.37317	0.0194553	0.558035	-2.33669
Single-cell pbulk	Platelet	Day 28	DCUN1D1	-1.32151	6.04561	-2.36743	0.0199281	0.558035	-2.3277
Single-cell pbulk	Platelet	Day 28	RGS3	-1.812	6.79142	-2.37006	0.0200074	0.558035	-2.32621
Single-cell pbulk	Platelet	Day 28	PYURF	1.43018	5.70492	2.36239	0.0200349	0.558035	2.32569
Single-cell pbulk	Platelet	Day 28	RPL32	1.62047	9.79768	2.36068	0.0201358	0.558035	2.32381
Single-cell pbulk	Platelet	Day 28	FUS	1.84885	6.21857	2.35621	0.0203525	0.558035	2.31979
Single-cell pbulk	Platelet	Day 28	FES	-1.36003	5.07254	-2.35723	0.0205933	0.558035	-2.31536
Single-cell pbulk	Platelet	Day 28	RPS18	1.62674	9.72171	2.35061	0.0206489	0.558035	2.31434
Single-cell pbulk	Platelet	Day 28	TRIM35	-1.55917	5.38397	-2.3504	0.0206959	0.558035	-2.31349
Single-cell pbulk	Platelet	Day 28	FAM204A	1.57246	6.46018	2.34647	0.020946	0.558035	2.30896
Single-cell pbulk	Platelet	Day 28	RPLP0	1.81617	8.81198	2.34473	0.0209798	0.558035	2.30835
Single-cell pbulk	Platelet	Day 28	MIEN1	1.48051	5.34776	2.34511	0.0211118	0.558035	2.30598
Single-cell pbulk	Platelet	Day 28	EPS15L1	-1.11265	7.11822	-2.34311	0.02129	0.558035	-2.3028
Single-cell pbulk	Platelet	Day 28	TRIM28	1.61159	5.60397	2.33373	0.0215146	0.558035	2.29883
Single-cell pbulk	Platelet	Day 28	MZT2B	1.61893	6.34765	2.33378	0.021536	0.558035	2.29845
Single-cell pbulk	Platelet	Day 28	NFYC	-1.37755	5.4896	-2.33216	0.0216004	0.558035	-2.29732
Single-cell pbulk	Platelet	Day 28	TDP2	-1.53743	6.04705	-2.33137	0.0216438	0.558035	-2.29656
Single-cell pbulk	Platelet	Day 28	HBS1L	1.2968	4.91736	2.32838	0.0218351	0.558035	2.29322
Single-cell pbulk	Platelet	Day 28	WAC	-1.44945	6.42625	-2.32614	0.0219512	0.558035	-2.29121
Single-cell pbulk	Platelet	Day 28	C1orf43	1.20615	6.57667	2.32555	0.0219662	0.558035	2.29095
Single-cell pbulk	Platelet	Day 28	CNN1	-1.45717	5.05604	-2.33009	0.0220628	0.558035	-2.28929
Single-cell pbulk	Platelet	Day 28	NUMA1	-1.56702	5.55069	-2.32375	0.0220654	0.558035	-2.28924
Single-cell pbulk	Platelet	Day 28	HAUS4	-1.27178	4.71245	-2.32499	0.0221861	0.558035	-2.28717
Single-cell pbulk	Platelet	Day 28	NCOA2	-1.42657	6.09411	-2.31607	0.0224975	0.558035	-2.28186
Single-cell pbulk	Platelet	Day 28	RPS23	1.76645	9.47298	2.31365	0.0226723	0.558035	2.27891
Single-cell pbulk	Platelet	Day 28	DGUOK	1.34611	6.27385	2.315	0.0226805	0.558035	2.27877
Single-cell pbulk	Platelet	Day 28	ATP6V1A	1.47349	6.13581	2.3088	0.0229135	0.558035	2.27487
Single-cell pbulk	Platelet	Day 28	PPP2R1A	1.51627	6.11487	2.3117	0.0230254	0.558035	2.27301
Single-cell pbulk	Platelet	Day 28	ATP5J2	1.41655	6.24806	2.30704	0.0230493	0.558035	2.27262
Single-cell pbulk	Platelet	Day 28	CSF1R	1.28388	4.75475	2.30576	0.0232786	0.558035	2.26883
Single-cell pbulk	Platelet	Day 28	VPS28	-0.955306	8.62558	-2.31727	0.0232919	0.558035	-2.26861
Single-cell pbulk	Platelet	Day 28	EEF1B2	1.59978	8.18808	2.29834	0.0235679	0.558035	2.2641
Single-cell pbulk	Platelet	Day 28	CDK9	1.40517	5.62592	2.30095	0.0238536	0.558035	2.25948
Single-cell pbulk	Platelet	Day 28	RPS6	1.68721	9.28594	2.29259	0.0239027	0.558035	2.25869
Single-cell pbulk	Platelet	Day 28	KCNE3	-1.38495	6.64468	-2.29887	0.0239216	0.558035	-2.25839
Single-cell pbulk	Platelet	Day 28	HIF1A	1.42512	6.01434	2.29887	0.0240899	0.558035	2.25569
Single-cell pbulk	Platelet	Day 28	ERP29	1.42871	6.54432	2.28838	0.0241474	0.558035	2.25478
Single-cell pbulk	Platelet	Day 28	LYPLA1	1.26682	7.13918	2.29123	0.0241591	0.558035	2.25459
Single-cell pbulk	Platelet	Day 28	FBXW7	1.32044	4.87271	2.28583	0.0243058	0.558035	2.25226
Single-cell pbulk	Platelet	Day 28	IGFBP7	1.22614	4.98191	2.28039	0.024605	0.56106	2.24755
Single-cell pbulk	Platelet	Day 28	HBG2	-3.21121	5.83187	-2.32914	0.0249167	0.564331	-2.24269
Single-cell pbulk	Platelet	Day 28	MPC2	1.46677	6.81182	2.27117	0.0253604	0.567167	2.23587
Single-cell pbulk	Platelet	Day 28	TTC3	1.56035	5.38697	2.27328	0.0254247	0.567167	2.23489
Single-cell pbulk	Platelet	Day 28	SAMD14	1.5897	6.32824	2.26917	0.0258855	0.567167	2.22793
Single-cell pbulk	Platelet	Day 28	PTGS1	-0.736961	10.8417	-2.27634	0.0266032	0.567167	-2.21729
Single-cell pbulk	Platelet	Day 28	GK	1.22204	6.16368	2.24689	0.0268078	0.567167	2.21431
Single-cell pbulk	Platelet	Day 28	GTF2H3	1.08468	4.63727	2.2452	0.0269216	0.567167	2.21265
Single-cell pbulk	Platelet	Day 28	SAMD4B	1.44304	5.20162	2.24643	0.0269293	0.567167	2.21254
Single-cell pbulk	Platelet	Day 28	FAM120A	1.40202	5.71715	2.24004	0.0273248	0.567167	2.20685
Single-cell pbulk	Platelet	Day 28	GLYATL2	-1.62158	4.80818	-2.26767	0.0273863	0.567167	-2.20597
Single-cell pbulk	Platelet	Day 28	SPCS1	1.47354	6.80066	2.23286	0.0278036	0.567167	2.20005
Single-cell pbulk	Platelet	Day 28	CLN8	-1.5137	5.51625	-2.22998	0.0281273	0.567167	-2.19551
Single-cell pbulk	Platelet	Day 28	CCT4	1.41049	5.44193	2.22618	0.0283703	0.567167	2.19213
Single-cell pbulk	Platelet	Day 28	LCOR	-1.29837	6.52669	-2.22249	0.0284225	0.567167	-2.19141
Single-cell pbulk	Platelet	Day 28	GP6	0.978217	8.77718	2.21957	0.0288724	0.567167	2.18522
Single-cell pbulk	Platelet	Day 28	HIST1H3H	-1.09418	10.7189	-2.24078	0.0288988	0.567167	-2.18486
Single-cell pbulk	Platelet	Day 28	H2AFJ	-0.874633	9.48223	-2.21826	0.0291245	0.567167	-2.1818
Single-cell pbulk	Platelet	Day 28	SELK	1.43542	5.59472	2.20722	0.0294751	0.567167	2.17707
Single-cell pbulk	Platelet	Day 28	BCL2A1	1.29555	4.88787	2.20313	0.029771	0.567167	2.17312
Single-cell pbulk	Platelet	Day 28	RFX2	1.38001	5.09446	2.20635	0.0299719	0.567167	2.17046
Single-cell pbulk	Platelet	Day 28	SH3KBP1	-1.64077	5.82449	-2.19889	0.0301166	0.567167	-2.16855
Single-cell pbulk	Platelet	Day 28	MARK3	-1.36889	6.26718	-2.19843	0.0301422	0.567167	-2.16822
Single-cell pbulk	Platelet	Day 28	SYTL1	1.43744	5.11267	2.19873	0.0301973	0.567167	2.16749
Single-cell pbulk	Platelet	Day 28	PA2G4	1.5472	5.56666	2.19729	0.0302342	0.567167	2.16701
Single-cell pbulk	Platelet	Day 28	FASTKD5	-1.29659	5.47652	-2.19735	0.0302511	0.567167	-2.16679
Single-cell pbulk	Platelet	Day 28	GNB2L1	1.51424	8.81025	2.19563	0.0303751	0.567167	2.16516
Single-cell pbulk	Platelet	Day 28	ETV6	1.3827	6.75153	2.19565	0.0305087	0.567167	2.16342
Single-cell pbulk	Platelet	Day 28	HLTF	1.47945	5.27215	2.19188	0.0306742	0.567167	2.16127
Single-cell pbulk	Platelet	Day 28	RGS19	1.64974	5.48482	2.19637	0.0307282	0.567167	2.16057
Single-cell pbulk	Platelet	Day 28	RPL35	1.81298	8.1116	2.18773	0.0309584	0.567167	2.15761
Single-cell pbulk	Platelet	Day 28	EFNB1	-1.49127	6.72254	-2.18579	0.0310824	0.567167	-2.15602
Single-cell pbulk	Platelet	Day 28	HNRNPA2B1	0.679938	9.49905	2.18539	0.0310887	0.567167	2.15594
Single-cell pbulk	Platelet	Day 28	PARVB	1.03937	9.73477	2.22687	0.0311164	0.567167	2.15558
Single-cell pbulk	Platelet	Day 28	RBM3	1.59531	6.82134	2.18005	0.0315284	0.567167	2.15034
Single-cell pbulk	Platelet	Day 28	RPLP1	1.13875	11.0448	2.17907	0.0316029	0.567167	2.1494
Single-cell pbulk	Platelet	Day 28	ATRAID	1.43567	5.41752	2.18724	0.0316132	0.567167	2.14927
Single-cell pbulk	Platelet	Day 28	RP11-88H9.2	-1.56476	6.05307	-2.17358	0.0320136	0.567167	-2.14424
Single-cell pbulk	Platelet	Day 28	FAM212A	-1.53322	7.55027	-2.18013	0.032045	0.567167	-2.14385
Single-cell pbulk	Platelet	Day 28	RPS13	1.48274	9.39945	2.17088	0.0322394	0.567167	2.14143
Single-cell pbulk	Platelet	Day 28	HSPA4	1.23343	5.18413	2.17014	0.0322858	0.567167	2.14085
Single-cell pbulk	Platelet	Day 28	FMNL1	1.50409	5.77947	2.16893	0.0326145	0.567167	2.1368
Single-cell pbulk	Platelet	Day 28	HSPA5	1.81709	6.04053	2.17209	0.0328014	0.567167	2.13451
Single-cell pbulk	Platelet	Day 28	MTURN	-0.572488	11.1173	-2.17587	0.0328912	0.567167	-2.13341
Single-cell pbulk	Platelet	Day 28	UBE2J1	0.863303	7.99362	2.16155	0.0329245	0.567167	2.133
Single-cell pbulk	Platelet	Day 28	ATG3	1.45844	5.44631	2.16589	0.03303	0.567167	2.13172
Single-cell pbulk	Platelet	Day 28	TBC1D20	-1.22121	7.28972	-2.16271	0.0330966	0.567167	-2.13091
Single-cell pbulk	Platelet	Day 28	PVRL2	-1.2852	5.29979	-2.15992	0.0333043	0.567167	-2.1284
Single-cell pbulk	Platelet	Day 28	RHOBTB1	1.23935	8.04415	2.16606	0.0333228	0.567167	2.12817
Single-cell pbulk	Platelet	Day 28	KDM2A	1.41841	5.49479	2.15693	0.0334183	0.567167	2.12702
Single-cell pbulk	Platelet	Day 28	BNIP3	1.38655	5.58885	2.15402	0.0339131	0.567167	2.1211
Single-cell pbulk	Platelet	Day 28	SMCHD1	1.60093	6.04704	2.14957	0.0340957	0.567167	2.11894
Single-cell pbulk	Platelet	Day 28	C19orf10	1.48025	5.09317	2.15257	0.0342084	0.567167	2.11761
Single-cell pbulk	Platelet	Day 28	IMPDH2	1.38676	4.95769	2.1457	0.0342405	0.567167	2.11723
Single-cell pbulk	Platelet	Day 28	COPS6	1.37166	5.30294	2.1449	0.0342667	0.567167	2.11692
Single-cell pbulk	Platelet	Day 28	ARRDC3	-1.30298	5.60086	-2.14486	0.03427	0.567167	-2.11688
Single-cell pbulk	Platelet	Day 28	PDLIM7	1.10501	7.68218	2.14603	0.0343481	0.567167	2.11596
Single-cell pbulk	Platelet	Day 28	SNRPD2	1.58676	6.37652	2.14271	0.0347062	0.570271	2.11177
Single-cell pbulk	Platelet	Day 28	MRPL18	1.30206	5.78071	2.14236	0.0350323	0.572821	2.10798
Single-cell pbulk	Platelet	Day 28	RPL23A	1.48974	8.55116	2.13109	0.0354587	0.574554	2.10308
Single-cell pbulk	Platelet	Day 28	CCDC57	-1.4681	5.48633	-2.13065	0.0354811	0.574554	-2.10282
Single-cell pbulk	Platelet	Day 28	HIST1H2AC	-0.727925	12.7756	-2.13998	0.0360127	0.576676	-2.09678
Single-cell pbulk	Platelet	Day 28	TRMT1	1.35488	5.73294	2.12349	0.0360934	0.576676	2.09587
Single-cell pbulk	Platelet	Day 28	C12orf75	1.0993	8.42258	2.14201	0.0361721	0.576676	2.09499
Single-cell pbulk	Platelet	Day 28	GATAD1	1.31865	5.20773	2.12072	0.0363003	0.576676	2.09355
Single-cell pbulk	Platelet	Day 28	RP3-329E20.2	-1.32393	6.04169	-2.12152	0.0366263	0.579111	-2.08991
Single-cell pbulk	Platelet	Day 28	ARPC3	0.895403	8.77584	2.12789	0.0369138	0.580916	2.08672
Single-cell pbulk	Platelet	Day 28	RP11-678G14.2	-1.30117	4.91248	-2.11283	0.0376546	0.589805	-2.07859
Single-cell pbulk	Platelet	Day 28	LRP1	1.27671	5.03287	2.10571	0.0379657	0.589914	2.07522
Single-cell pbulk	Platelet	Day 28	SCARB2	1.17802	4.76309	2.1016	0.0381282	0.589914	2.07347
Single-cell pbulk	Platelet	Day 28	CCL5	-0.536227	13.0582	-2.11769	0.0385127	0.589914	-2.06936
Single-cell pbulk	Platelet	Day 28	KTN1	1.53395	5.85155	2.10024	0.0388637	0.589914	2.06563
Single-cell pbulk	Platelet	Day 28	USP7	1.23723	4.99252	2.0905	0.0389872	0.589914	2.06432
Single-cell pbulk	Platelet	Day 28	TXNDC5	1.78519	5.69591	2.09185	0.0390887	0.589914	2.06325
Single-cell pbulk	Platelet	Day 28	CCDC88B	1.07806	4.96755	2.08839	0.0392244	0.589914	2.06182
Single-cell pbulk	Platelet	Day 28	FAM45A	1.21126	5.14773	2.08465	0.0395722	0.589914	2.05819
Single-cell pbulk	Platelet	Day 28	SLC44A2	-0.706683	8.9645	-2.09829	0.0395794	0.589914	-2.05811
Single-cell pbulk	Platelet	Day 28	TCERG1	1.09409	4.76703	2.07753	0.0401923	0.589914	2.05177
Single-cell pbulk	Platelet	Day 28	EEF2	1.28217	8.74225	2.07622	0.04036	0.589914	2.05005
Single-cell pbulk	Platelet	Day 28	NKTR	1.39161	5.88243	2.07364	0.0407893	0.589914	2.04567
Single-cell pbulk	Platelet	Day 28	RNASET2	1.52697	6.6135	2.07972	0.0407931	0.589914	2.04563
Single-cell pbulk	Platelet	Day 28	DVL3	-1.22889	4.9342	-2.06875	0.0410706	0.589914	-2.04282
Single-cell pbulk	Platelet	Day 28	RPS15	1.1052	9.52673	2.06661	0.0413977	0.589914	2.03952
Single-cell pbulk	Platelet	Day 28	HSP90AA1	1.2756	7.70952	2.06521	0.0414	0.589914	2.0395
Single-cell pbulk	Platelet	Day 28	ATP6V0A1	1.26599	5.56277	2.06316	0.0415644	0.589914	2.03785
Single-cell pbulk	Platelet	Day 28	ORMDL3	-1.3824	5.66275	-2.06165	0.0417107	0.589914	-2.03639
Single-cell pbulk	Platelet	Day 28	IL6ST	-0.891357	7.97771	-2.07147	0.0417278	0.589914	-2.03622
Single-cell pbulk	Platelet	Day 28	RPL14	1.31804	8.92877	2.06158	0.0418632	0.589914	2.03488
Single-cell pbulk	Platelet	Day 28	CD48	1.59104	6.35791	2.0608	0.0419173	0.589914	2.03434
Single-cell pbulk	Platelet	Day 28	ATP5O	1.5651	6.36038	2.05874	0.0420287	0.589914	2.03324
Single-cell pbulk	Platelet	Day 28	PQLC1	1.29032	5.85052	2.05744	0.0421652	0.589914	2.03189
Single-cell pbulk	Platelet	Day 28	DUSP22	-0.978385	7.88474	-2.06533	0.0421828	0.589914	-2.03171
Single-cell pbulk	Platelet	Day 28	AUP1	1.51113	5.8407	2.06019	0.0423551	0.589914	2.03001
Single-cell pbulk	Platelet	Day 28	TSPAN5	-1.44676	5.46319	-2.0592	0.0423624	0.589914	-2.02994
Single-cell pbulk	Platelet	Day 28	RPL7A	1.40504	9.27346	2.05299	0.0426374	0.589914	2.02724
Single-cell pbulk	Platelet	Day 28	ZFYVE21	-1.17712	7.04185	-2.05345	0.0427498	0.589914	-2.02615
Single-cell pbulk	Platelet	Day 28	EFCAB14	1.21287	6.48694	2.04805	0.0430503	0.589914	2.02322
Single-cell pbulk	Platelet	Day 28	LRP10	1.05593	7.22712	2.04672	0.0432201	0.589914	2.02158
Single-cell pbulk	Platelet	Day 28	PKIA	-1.293	6.01074	-2.04636	0.0432947	0.589914	-2.02086
Single-cell pbulk	Platelet	Day 28	FGFR1OP2	-0.981521	7.38918	-2.0473	0.0433257	0.589914	-2.02056
Single-cell pbulk	Platelet	Day 28	ACTR2	0.942847	8.10979	2.04418	0.0434692	0.589914	2.01917
Single-cell pbulk	Platelet	Day 28	XRCC6	1.32191	6.21074	2.04463	0.0438577	0.592786	2.01545
Single-cell pbulk	Platelet	Day 28	BNIP3L	-0.746838	8.70102	-2.0476	0.0442113	0.595166	-2.01208
Single-cell pbulk	Platelet	Baseline	CREBBP	2.10707	5.55862	3.23784	0.00161981	0.60329	3.15232
Single-cell pbulk	Platelet	Day 28	CELF1	1.05351	5.00058	2.02787	0.0453821	0.606937	2.0011
Single-cell pbulk	Platelet	Day 28	LY6E	1.61502	6.25702	2.02526	0.04553	0.606937	1.99972
Single-cell pbulk	Platelet	Day 28	YIPF6	1.31334	5.10385	2.02335	0.045767	0.606937	1.99754
Single-cell pbulk	Platelet	Day 28	SRSF2	1.26236	6.80824	2.02153	0.04581	0.606937	1.99714
Single-cell pbulk	Platelet	Day 28	RPS19	1.14318	9.70746	2.01551	0.0464542	0.609014	1.99124
Single-cell pbulk	Platelet	Day 28	LINC00984	1.23226	5.63189	2.01498	0.0464824	0.609014	1.99099
Single-cell pbulk	Platelet	Day 28	OSTF1	0.807839	7.85524	2.01374	0.0466041	0.609014	1.98988
Single-cell pbulk	Platelet	Day 28	ARMCX3	-0.933329	7.90721	-2.00976	0.0470219	0.609014	-1.9861
Single-cell pbulk	Platelet	Day 28	GRHL1	1.45923	6.85352	2.01474	0.0470404	0.609014	1.98594
Single-cell pbulk	Platelet	Day 28	PLAA	1.09183	4.78206	2.00731	0.0474289	0.609014	1.98245
Single-cell pbulk	Platelet	Day 28	RAPGEF1	1.06882	4.87136	2.00633	0.0475845	0.609014	1.98106
Single-cell pbulk	Platelet	Day 28	FGF2	-1.28026	5.17459	-2.00857	0.0476546	0.609014	-1.98044
Single-cell pbulk	Platelet	Day 28	TADA3	1.0975	7.33837	2.00459	0.0479945	0.609014	1.97742
Single-cell pbulk	Platelet	Day 28	CARD8	1.27991	6.72603	2.00155	0.0480284	0.609014	1.97712
Single-cell pbulk	Platelet	Day 28	YWHAG	1.27729	6.57138	2.00096	0.0482667	0.609014	1.97501
Single-cell pbulk	Platelet	Day 28	PPIF	1.13405	7.36943	2.01555	0.0483037	0.609014	1.97469
Single-cell pbulk	Platelet	Day 28	NUDT5	1.14086	4.77833	1.99906	0.0483287	0.609014	1.97447
Single-cell pbulk	Platelet	Day 28	JUN	1.842	6.95539	1.99815	0.0486069	0.610227	1.97202
Single-cell pbulk	Platelet	Baseline	CREB3L2	1.63935	4.80084	3.19897	0.00184055	0.616952	3.11482
Single-cell pbulk	Platelet	Day 28	C9orf78	1.35851	6.07035	1.98801	0.0494577	0.61859	1.96462
Single-cell pbulk	Platelet	Baseline	DERA	-1.75496	7.66528	-3.13517	0.00223649	0.62431	-3.05689
Single-cell pbulk	Platelet	Baseline	RP6-206I17.1	1.93859	5.4656	3.10081	0.00255364	0.62431	3.01691
Single-cell pbulk	Platelet	Baseline	CHD4	1.88384	6.26039	3.08951	0.00256622	0.62431	3.01542
Single-cell pbulk	Platelet	Baseline	HIST1H3H	-1.57124	10.7189	-3.13262	0.00264417	0.62431	-3.00634
Single-cell pbulk	Platelet	Baseline	SDCBP	-1.44696	7.30362	-3.08002	0.00279375	0.62431	-2.98957
Single-cell pbulk	Platelet	Baseline	H2AFJ	-1.2278	9.48223	-3.02784	0.00322035	0.674664	-2.94588
Single-cell pbulk	Platelet	Baseline	FGFR1OP2	-1.42504	7.38918	-2.99224	0.00352534	0.695113	-2.91778
Single-cell pbulk	Platelet	Baseline	GUCY1A3	1.69632	7.40447	2.9696	0.00382469	0.704859	2.89227
Single-cell pbulk	Platelet	Baseline	ITGA6	1.77475	5.66814	2.94209	0.00401206	0.704859	2.87721
Single-cell pbulk	Platelet	Baseline	FAM26E	-1.75285	5.41338	-2.93634	0.00422813	0.704859	-2.86062
Single-cell pbulk	Platelet	Baseline	YPEL3	-1.10854	8.59434	-2.93377	0.00441588	0.704859	-2.84682
Single-cell pbulk	Platelet	Baseline	RCN2	1.56013	4.94404	2.87006	0.00498055	0.720593	2.80829
Single-cell pbulk	Platelet	Baseline	AC012507.4	-1.63674	7.31049	-2.88304	0.00506104	0.720593	-2.80312
Single-cell pbulk	Platelet	Baseline	UFL1	1.54218	4.91812	2.85559	0.00519463	0.720593	2.79471
Single-cell pbulk	Platelet	Baseline	HIST1H2BJ	-1.20851	9.79719	-2.87569	0.00545276	0.720593	-2.77899
Single-cell pbulk	Platelet	Baseline	DDX6	1.73675	6.5529	2.82719	0.00563688	0.720593	2.76819
Single-cell pbulk	Platelet	Baseline	JADE2	1.44662	5.00521	2.81673	0.0058043	0.720593	2.75864
Single-cell pbulk	Platelet	Baseline	TBC1D13	1.69035	5.61067	2.79067	0.00652104	0.720841	2.72036
Single-cell pbulk	Platelet	Baseline	ERV3-1	-1.72069	7.87484	-2.79716	0.00672202	0.720841	-2.71031
Single-cell pbulk	Platelet	Baseline	VPS4A	1.60801	5.46562	2.75536	0.00693029	0.720841	2.70018
Single-cell pbulk	Platelet	Baseline	GATAD1	1.67578	5.20773	2.75205	0.00697823	0.720841	2.69788
Single-cell pbulk	Platelet	Baseline	GAPVD1	-1.8691	5.62212	-2.74992	0.00702063	0.720841	-2.69586
Single-cell pbulk	Platelet	Baseline	MST4	1.6823	6.18719	2.73174	0.00748032	0.720841	2.67467
Single-cell pbulk	Platelet	Baseline	ADRA2A	-1.57582	6.31276	-2.74676	0.00752088	0.720841	-2.67285
Single-cell pbulk	Platelet	Baseline	NMI	-1.5575	5.28954	-2.72974	0.00752668	0.720841	-2.6726
Single-cell pbulk	Platelet	Day 1	VMP1	-2.34049	5.40425	-3.4261	0.00087677	0.726445	-3.32735
Single-cell pbulk	Platelet	Day 1	NAA10	2.13456	5.5318	3.35722	0.00109854	0.726445	3.26399
Single-cell pbulk	Platelet	Day 1	POM121	1.96343	5.06959	3.3336	0.00121158	0.726445	3.23614
Single-cell pbulk	Platelet	Day 1	LINC00969	-1.65569	4.78387	-3.18645	0.00190374	0.726445	-3.10485
Single-cell pbulk	Platelet	Day 1	CRY1	1.62668	4.90108	3.18335	0.00191588	0.726445	3.10297
Single-cell pbulk	Platelet	Day 1	ATG10	-1.71772	4.89894	-3.17598	0.0020244	0.726445	-3.08663
Single-cell pbulk	Platelet	Day 1	RORA	1.8011	4.93814	3.1333	0.00224742	0.726445	3.05542
Single-cell pbulk	Platelet	Day 1	TMEM11	-1.83955	5.17767	-3.13008	0.00226327	0.726445	-3.05332
Single-cell pbulk	Platelet	Day 1	CHD1L	-1.80535	6.24805	-3.12437	0.00230379	0.726445	-3.04799
Single-cell pbulk	Platelet	Day 1	GMPS	2.02274	5.66596	3.11335	0.00238392	0.726445	3.0377
Single-cell pbulk	Platelet	Baseline	SRP54	-1.44292	4.96211	-2.71219	0.00783297	0.729337	-2.65919
Single-cell pbulk	Platelet	Baseline	COMTD1	1.46717	5.05207	2.6935	0.0082819	0.738045	2.64036
Single-cell pbulk	Platelet	Baseline	BROX	-1.79184	6.45964	-2.69459	0.0086138	0.738045	-2.62701
Single-cell pbulk	Platelet	Baseline	SAMD3	1.48422	4.87362	2.67801	0.00871793	0.738045	2.62292
Single-cell pbulk	Platelet	Baseline	ELMO2	1.5219	5.1481	2.66147	0.00900238	0.738045	2.61196
Single-cell pbulk	Platelet	Baseline	TMEM30A	1.62793	5.79497	2.66484	0.0090274	0.738045	2.61101
Single-cell pbulk	Platelet	Baseline	CPQ	1.7626	5.82113	2.62081	0.0101859	0.768354	2.56945
Single-cell pbulk	Platelet	Baseline	AC147651.3	-0.988948	9.90597	-2.64491	0.0104179	0.768354	-2.56164
Single-cell pbulk	Platelet	Baseline	CMTM2	1.49338	5.07678	2.61128	0.0105571	0.768354	2.55703
Single-cell pbulk	Platelet	Baseline	USF2	-1.47761	6.85838	-2.60898	0.010591	0.768354	-2.55591
Single-cell pbulk	Platelet	Baseline	SGMS1	-1.61618	6.02122	-2.60257	0.0106136	0.768354	-2.55517
Single-cell pbulk	Platelet	Baseline	ARRDC3	1.50953	5.60086	2.59629	0.0107735	0.768354	2.54996
Single-cell pbulk	Platelet	Baseline	TIPRL	1.48619	4.97045	2.58443	0.0111277	0.770351	2.53866
Single-cell pbulk	Platelet	Baseline	HIST2H2BE	-1.43006	7.86705	-2.58736	0.0113939	0.770351	-2.53038
Single-cell pbulk	Platelet	Baseline	ATL1	-1.66232	6.57806	-2.57032	0.0115626	0.770351	-2.52522
Single-cell pbulk	Platelet	Baseline	TMEM140	-1.36922	9.41305	-2.58246	0.0117207	0.770351	-2.52044
Single-cell pbulk	Platelet	Baseline	DCAF12	-1.44042	6.55946	-2.55087	0.0121873	0.785611	-2.50667
Single-cell pbulk	Platelet	Baseline	P2RY12	-1.50888	5.69905	-2.54173	0.0124909	0.789988	-2.49796
Single-cell pbulk	Platelet	Baseline	HCFC1R1	1.6461	5.50263	2.49791	0.014195	0.847831	2.45229
Single-cell pbulk	Platelet	Baseline	PQLC1	1.5368	5.85052	2.49366	0.014233	0.847831	2.45133
Single-cell pbulk	Platelet	Baseline	DSTN	1.38186	7.20599	2.48509	0.0148612	0.847831	2.43574
Single-cell pbulk	Platelet	Baseline	UNC13D	1.45016	7.50001	2.48072	0.0149703	0.847831	2.4331
Single-cell pbulk	Platelet	Baseline	SPOCD1	-1.64226	7.50866	-2.48812	0.0152261	0.847831	-2.42696
Single-cell pbulk	Platelet	Baseline	RAB5A	1.60801	5.81665	2.47537	0.0153402	0.847831	2.42425
Single-cell pbulk	Platelet	Baseline	CRYL1	1.66556	7.22828	2.47903	0.0156506	0.847831	2.41696
Single-cell pbulk	Platelet	Baseline	HIST1H2AC	-0.849549	12.7756	-2.47344	0.0158973	0.847831	-2.41126
Single-cell pbulk	Platelet	Baseline	ZNF185	-0.795993	9.0122	-2.45494	0.0159868	0.847831	-2.40922
Single-cell pbulk	Platelet	Baseline	EID2	1.19479	4.66689	2.44739	0.0163254	0.847831	2.40156
Single-cell pbulk	Platelet	Baseline	DPYD	-1.25352	7.06881	-2.44029	0.01649	0.847831	-2.39789
Single-cell pbulk	Platelet	Baseline	ADORA2B	1.40103	5.2364	2.43639	0.0165173	0.847831	2.39728
Single-cell pbulk	Platelet	Baseline	STX1A	1.47855	5.75554	2.42754	0.0169251	0.847831	2.38833
Single-cell pbulk	Platelet	Baseline	KCTD20	-0.808476	8.42723	-2.43429	0.0169465	0.847831	-2.38787
Single-cell pbulk	Platelet	Baseline	CKAP5	1.38861	5.99008	2.42441	0.0172301	0.849341	2.38176
Single-cell pbulk	Platelet	Baseline	TNFAIP8L1	-1.45939	6.74309	-2.40807	0.01821	0.884635	-2.36132
Single-cell pbulk	Platelet	Baseline	LINC00853	-1.48358	6.7007	-2.37746	0.0195838	0.90553	-2.33423
Single-cell pbulk	Platelet	Baseline	ZNF292	1.44092	5.22691	2.36746	0.0198992	0.90553	2.32824
Single-cell pbulk	Platelet	Baseline	GRTP1	1.6719	5.80313	2.36401	0.0206095	0.90553	2.31506
Single-cell pbulk	Platelet	Baseline	XIAP	1.36965	4.91803	2.34977	0.0207598	0.90553	2.31233
Single-cell pbulk	Platelet	Baseline	TOMM20	1.73779	6.06059	2.34173	0.0211006	0.90553	2.30618
Single-cell pbulk	Platelet	Baseline	PARP12	1.14226	4.76613	2.3412	0.021143	0.90553	2.30542
Single-cell pbulk	Platelet	Baseline	EBP	1.33009	4.81993	2.33745	0.0213121	0.90553	2.30241
Single-cell pbulk	Platelet	Baseline	JAK1	0.726487	8.99949	2.34187	0.0213333	0.90553	2.30203
Single-cell pbulk	Platelet	Baseline	ZBTB16	1.42009	5.00471	2.33572	0.0215973	0.90553	2.29738
Single-cell pbulk	Platelet	Baseline	NUP107	1.25262	4.82072	2.33167	0.0216611	0.90553	2.29626
Single-cell pbulk	Platelet	Baseline	RGS3	-1.74183	6.79142	-2.33866	0.0217687	0.90553	-2.29438
Single-cell pbulk	Platelet	Baseline	DARS	1.5608	5.43568	2.33267	0.0218818	0.90553	2.29241
Single-cell pbulk	Platelet	Baseline	KAT6B	1.37066	4.97454	2.30737	0.0230147	0.921086	2.27319
Single-cell pbulk	Platelet	Baseline	NUB1	1.39528	5.46659	2.30613	0.0231011	0.921086	2.27176
Single-cell pbulk	Platelet	Baseline	C6orf48	1.50036	5.74229	2.31003	0.0232268	0.921086	2.26968
Single-cell pbulk	Platelet	Baseline	ELOVL5	1.50175	5.20863	2.29677	0.0238276	0.921086	2.2599
Single-cell pbulk	Platelet	Baseline	ATOX1	-1.25737	5.7464	-2.28464	0.0243602	0.921086	-2.2514
Single-cell pbulk	Platelet	Baseline	AIM1	1.31706	4.98416	2.28221	0.0244935	0.921086	2.2493
Single-cell pbulk	Platelet	Baseline	KRTCAP2	-1.53999	6.24458	-2.28154	0.024758	0.921086	-2.24516
Single-cell pbulk	Platelet	Baseline	XPO1	-1.39927	6.23495	-2.28062	0.025173	0.921086	-2.23874
Single-cell pbulk	Platelet	Baseline	GPX4	-0.636064	10.9716	-2.2944	0.0252718	0.921086	-2.23722
Single-cell pbulk	Platelet	Baseline	GBP2	1.3448	5.17912	2.27483	0.0253622	0.921086	2.23584
Single-cell pbulk	Platelet	Baseline	TPRG1L	1.3449	6.36344	2.26329	0.0256748	0.921086	2.2311
Single-cell pbulk	Platelet	Baseline	PARD3	-1.21299	7.3208	-2.27197	0.0260171	0.921086	-2.22596
Single-cell pbulk	Platelet	Baseline	S100A4	-1.69809	8.57144	-2.25578	0.0266293	0.921086	-2.21691
Single-cell pbulk	Platelet	Baseline	CALCOCO1	-1.08382	7.36882	-2.24852	0.0268581	0.921086	-2.21357
Single-cell pbulk	Platelet	Baseline	MEA1	1.11626	7.45856	2.24644	0.0270802	0.921086	2.21036
Single-cell pbulk	Platelet	Baseline	ACLY	1.22634	4.95262	2.23957	0.0275065	0.921086	2.20425
Single-cell pbulk	Platelet	Baseline	YARS	1.32422	5.09142	2.23529	0.0275156	0.921086	2.20412
Single-cell pbulk	Platelet	Baseline	PGRMC2	1.31154	4.9283	2.22829	0.0279931	0.921086	2.19738
Single-cell pbulk	Platelet	Baseline	UIMC1	-1.24767	6.97241	-2.226	0.0281507	0.921086	-2.19518
Single-cell pbulk	Platelet	Baseline	LIMD1	1.28027	4.93669	2.21704	0.0287765	0.921086	2.18654
Single-cell pbulk	Platelet	Baseline	TBL1XR1	-1.201	7.27153	-2.21831	0.0289489	0.921086	-2.18418
Single-cell pbulk	Platelet	Baseline	POGK	-1.39465	6.00088	-2.21045	0.0294834	0.921086	-2.17696
Single-cell pbulk	Platelet	Baseline	EFCAB14	1.32171	6.48694	2.20298	0.0297817	0.921086	2.17298
Single-cell pbulk	Platelet	Baseline	TAF15	1.50655	5.64864	2.19837	0.0301552	0.921086	2.16805
Single-cell pbulk	Platelet	Baseline	TMEM87B	-1.52529	6.2707	-2.1966	0.030583	0.921086	-2.16246
Single-cell pbulk	Platelet	Baseline	ARRB1	-1.03833	8.21652	-2.19444	0.0306437	0.921086	-2.16167
Single-cell pbulk	Platelet	Baseline	FUS	1.66558	6.21857	2.1862	0.0310599	0.921086	2.1563
Single-cell pbulk	Platelet	Baseline	JOSD2	1.18814	5.18245	2.18584	0.0310642	0.921086	2.15625
Single-cell pbulk	Platelet	Baseline	WNK1	-1.2219	7.09549	-2.18385	0.0311988	0.921086	-2.15453
Single-cell pbulk	Platelet	Baseline	CSNK2A2	1.15802	5.14251	2.18416	0.031205	0.921086	2.15445
Single-cell pbulk	Platelet	Baseline	SLFN14	-1.22845	7.36337	-2.18395	0.0315616	0.921086	-2.14992
Single-cell pbulk	Platelet	Baseline	RP11-88H9.2	-1.48446	6.05307	-2.17626	0.0318067	0.921086	-2.14683
Single-cell pbulk	Platelet	Baseline	SND1	1.38198	5.26861	2.17644	0.0319526	0.921086	2.145
Single-cell pbulk	Platelet	Baseline	KLF3	-0.871454	8.32865	-2.17293	0.0322668	0.921086	-2.14109
Single-cell pbulk	Platelet	Baseline	RPAP3	-1.35753	5.61682	-2.17151	0.0323458	0.921086	-2.14011
Single-cell pbulk	Platelet	Baseline	MAPK8IP3	1.18266	4.99323	2.16342	0.032951	0.921086	2.13268
Single-cell pbulk	Platelet	Baseline	DNAJC9	-1.46905	6.12852	-2.15565	0.0335914	0.921086	-2.12494
Single-cell pbulk	Platelet	Baseline	DHX40	-1.10467	4.82062	-2.1493	0.0339078	0.921086	-2.12117
Single-cell pbulk	Platelet	Baseline	IMPDH2	1.29741	4.95769	2.14955	0.0339242	0.921086	2.12097
Single-cell pbulk	Platelet	Baseline	PPIF	1.24696	7.36943	2.14965	0.0352628	0.921086	2.10533
Single-cell pbulk	Platelet	Baseline	EIF1B	-0.917324	8.2518	-2.1344	0.0353757	0.921086	-2.10403
Single-cell pbulk	Platelet	Baseline	CNN1	1.22886	5.05604	2.13849	0.0356975	0.921086	2.10036
Single-cell pbulk	Platelet	Baseline	VDAC1	1.22246	5.37366	2.10854	0.0374022	0.921086	2.08135
Single-cell pbulk	Platelet	Baseline	DAPP1	-0.659309	9.82295	-2.1095	0.0375462	0.921086	-2.07977
Single-cell pbulk	Platelet	Baseline	ATL3	1.36793	5.63701	2.10579	0.0379959	0.921086	2.0749
Single-cell pbulk	Platelet	Baseline	CARD8	1.31804	6.72603	2.10003	0.038317	0.921086	2.07145
Single-cell pbulk	Platelet	Baseline	TRIM52-AS1	1.25766	5.42971	2.09223	0.038829	0.921086	2.06599
Single-cell pbulk	Platelet	Baseline	AC008964.1	1.17662	5.2506	2.09186	0.0389028	0.921086	2.06521
Single-cell pbulk	Platelet	Baseline	OS9	1.49453	5.67976	2.08941	0.0394857	0.921086	2.05909
Single-cell pbulk	Platelet	Baseline	KIDINS220	1.41417	6.01992	2.08444	0.0395719	0.921086	2.05819
Single-cell pbulk	Platelet	Baseline	CIZ1	1.09214	4.89355	2.08191	0.0398243	0.921086	2.05557
Single-cell pbulk	Platelet	Baseline	TTC14	1.24337	5.01805	2.0819	0.040082	0.921086	2.0529
Single-cell pbulk	Platelet	Baseline	ARL8B	-1.04444	7.94605	-2.07936	0.0401796	0.921086	-2.0519
Single-cell pbulk	Platelet	Baseline	SLC35B1	1.05534	5.00347	2.07533	0.0405636	0.921086	2.04796
Single-cell pbulk	Platelet	Baseline	DENND4C	-1.03358	7.63993	-2.07684	0.0406992	0.921086	-2.04658
Single-cell pbulk	Platelet	Baseline	SSU72	-1.21991	6.62104	-2.07074	0.0410568	0.921086	-2.04296
Single-cell pbulk	Platelet	Baseline	SIAH2	-1.00991	8.7415	-2.07127	0.0411917	0.921086	-2.0416
Single-cell pbulk	Platelet	Baseline	AZI2	-1.21147	5.08666	-2.06509	0.0413778	0.921086	-2.03972
Single-cell pbulk	Platelet	Baseline	CFP	-1.47029	5.3139	-2.06443	0.0414848	0.921086	-2.03865
Single-cell pbulk	Platelet	Baseline	MICU1	1.10735	7.37441	2.06313	0.0417996	0.921086	2.03551
Single-cell pbulk	Platelet	Baseline	SNX5	1.32693	5.48606	2.06843	0.0418042	0.921086	2.03546
Single-cell pbulk	Platelet	Baseline	PLA2G12A	-0.649811	9.88686	-2.06189	0.041999	0.921086	-2.03353
Single-cell pbulk	Platelet	Baseline	LILRB1	1.09663	4.80446	2.05945	0.0420873	0.921086	2.03266
Single-cell pbulk	Platelet	Baseline	TOB1	-1.1739	4.95966	-2.05908	0.042236	0.921086	-2.03119
Single-cell pbulk	Platelet	Baseline	RABAC1	-0.868489	8.39358	-2.0609	0.0422951	0.921086	-2.0306
Single-cell pbulk	Platelet	Baseline	TRIM28	1.40318	5.60397	2.05089	0.0427673	0.921086	2.02598
Single-cell pbulk	Platelet	Baseline	AATK	1.27576	5.85748	2.05045	0.0428445	0.921086	2.02522
Single-cell pbulk	Platelet	Baseline	STAT1	-1.49653	6.33114	-2.05133	0.0428636	0.921086	-2.02504
Single-cell pbulk	Platelet	Baseline	TSC22D1	-0.915824	11.6152	-2.05689	0.0431842	0.921086	-2.02192
Single-cell pbulk	Platelet	Baseline	VPS37C	-1.1585	5.12864	-2.04539	0.04354	0.921086	-2.01849
Single-cell pbulk	Platelet	Baseline	CTD-3214H19.6	1.40824	7.33546	2.0462	0.0438179	0.921086	2.01583
Single-cell pbulk	Platelet	Baseline	MYL12B	0.628597	9.10076	2.05028	0.0439122	0.921086	2.01493
Single-cell pbulk	Platelet	Baseline	CAMK2D	1.27726	5.28145	2.04434	0.0439394	0.921086	2.01467
Single-cell pbulk	Platelet	Baseline	MBNL3	1.29221	5.75567	2.04004	0.0440094	0.921086	2.014
Single-cell pbulk	Platelet	Baseline	TUBB6	1.14627	4.95647	2.04981	0.0442807	0.921086	2.01142
Single-cell pbulk	Platelet	Baseline	C22orf39	1.24485	6.38457	2.03536	0.0443333	0.921086	2.01093
Single-cell pbulk	Platelet	Baseline	TBC1D9B	-1.45808	6.00934	-2.03677	0.0448911	0.921086	-2.00567
Single-cell pbulk	Platelet	Baseline	PLEKHO1	-0.621752	10.4156	-2.03444	0.0449617	0.921086	-2.00501
Single-cell pbulk	Platelet	Baseline	DCP2	1.0842	6.61526	2.02854	0.0450589	0.921086	2.0041
Single-cell pbulk	Platelet	Baseline	ZNF37A	1.05679	4.78318	2.02713	0.045405	0.921086	2.00088
Single-cell pbulk	Platelet	Baseline	RP11-982M15.6	-1.36475	5.06112	-2.05751	0.0454462	0.921086	-2.0005
Single-cell pbulk	Platelet	Baseline	AKR1B1	-1.20151	5.05327	-2.02686	0.0456238	0.921086	-1.99886
Single-cell pbulk	Platelet	Baseline	ACSL4	-1.10368	6.36459	-2.02391	0.0457147	0.921086	-1.99802
Single-cell pbulk	Platelet	Baseline	CORO1B	-1.35839	6.49894	-2.02377	0.0459228	0.921086	-1.9961
Single-cell pbulk	Platelet	Baseline	CCDC97	1.0469	4.75415	2.02173	0.0462653	0.921086	1.99296
Single-cell pbulk	Platelet	Baseline	TCEB3	-1.08181	4.81373	-2.01718	0.0462717	0.921086	-1.99291
Single-cell pbulk	Platelet	Baseline	SPAST	1.15464	5.24869	2.01652	0.0466748	0.921086	1.98924
Single-cell pbulk	Platelet	Baseline	SLAMF7	1.09696	4.70692	2.00858	0.0472722	0.921086	1.98385
Single-cell pbulk	Platelet	Baseline	POLR2J	1.35651	5.84107	2.0234	0.0473061	0.921086	1.98355
Single-cell pbulk	Platelet	Baseline	KIAA0430	1.22401	5.61532	2.01069	0.0473259	0.921086	1.98337
Single-cell pbulk	Platelet	Baseline	ETFA	-0.950439	9.47783	-2.02122	0.0475739	0.921086	-1.98116
Single-cell pbulk	Platelet	Baseline	DHX36	1.13564	5.09855	2.00489	0.0477337	0.921086	1.97973
Single-cell pbulk	Platelet	Baseline	PDCL	1.08631	5.10187	2.00286	0.0478129	0.921086	1.97903
Single-cell pbulk	Platelet	Baseline	UBE2D3	-0.803662	8.18327	-1.99485	0.0486508	0.931871	-1.97164
Single-cell pbulk	Platelet	Baseline	UBE2H	-0.914933	9.14925	-1.99663	0.0489682	0.932622	-1.96887
Single-cell pbulk	Platelet	Baseline	NFATC1	1.3031	6.25466	1.999	0.0493593	0.934758	1.96548
Single-cell pbulk	Platelet	Baseline	DSE	-0.902711	8.31236	-1.98764	0.0498879	0.939462	-1.96092
Single-cell pbulk	Platelet	Day 1	RAB5A	1.88281	5.81665	2.90911	0.00466978	0.999596	2.82897
Single-cell pbulk	Platelet	Day 1	ABRACL	1.75729	6.21438	2.87888	0.00484764	0.999596	2.81699
Single-cell pbulk	Platelet	Day 1	MTMR14	-1.68539	5.63839	-2.8209	0.00572739	0.999596	-2.76299
Single-cell pbulk	Platelet	Day 1	CD40LG	1.70383	5.49055	2.80488	0.00608632	0.999596	2.74309
Single-cell pbulk	Platelet	Day 1	RB1	1.68211	5.70022	2.73117	0.00741914	0.999596	2.67742
Single-cell pbulk	Platelet	Day 1	NRBP1	1.4081	6.44815	2.7246	0.00754359	0.999596	2.67184
Single-cell pbulk	Platelet	Day 1	HDHD2	1.62599	5.21104	2.72256	0.00765223	0.999596	2.66704
Single-cell pbulk	Platelet	Day 1	LMO2	-1.50747	7.13516	-2.72031	0.00795118	0.999596	-2.65414
Single-cell pbulk	Platelet	Day 1	LPIN2	1.58864	6.45219	2.71165	0.00801795	0.999596	2.65131
Single-cell pbulk	Platelet	Day 1	PPP1R12A	1.86367	6.97739	2.69655	0.00841933	0.999596	2.63477
Single-cell pbulk	Platelet	Day 1	SGTB	1.57193	5.1927	2.66465	0.00892315	0.999596	2.61498
Single-cell pbulk	Platelet	Day 1	PREB	-1.57657	4.95942	-2.65735	0.00916994	0.999596	-2.60565
Single-cell pbulk	Platelet	Day 1	CRIPT	1.52018	4.9686	2.65104	0.00943236	0.999596	2.59597
Single-cell pbulk	Platelet	Day 1	RAB14	1.29	7.06874	2.64285	0.00969106	0.999596	2.58666
Single-cell pbulk	Platelet	Day 1	DCAF15	1.46698	5.16121	2.62607	0.0100206	0.999596	2.57512
Single-cell pbulk	Platelet	Day 1	KMT2A	1.98066	6.0938	2.62078	0.0100905	0.999596	2.57271
Single-cell pbulk	Platelet	Day 1	RNF139	-1.44878	4.91477	-2.61568	0.0102258	0.999596	-2.5681
Single-cell pbulk	Platelet	Day 1	MGAT5	1.64616	6.00315	2.60143	0.010762	0.999596	2.55033
Single-cell pbulk	Platelet	Day 1	MT-CO2	-0.512276	12.445	-2.60597	0.0109158	0.999596	-2.54538
Single-cell pbulk	Platelet	Day 1	RNF167	1.73781	6.29442	2.58757	0.0111454	0.999596	2.53811
Single-cell pbulk	Platelet	Day 1	C14orf2	-1.13773	8.00465	-2.57123	0.011848	0.999596	-2.51664
Single-cell pbulk	Platelet	Day 1	DCTD	1.39189	5.15359	2.53637	0.0126725	0.999596	2.49284
Single-cell pbulk	Platelet	Day 1	STIP1	1.57263	5.25101	2.52579	0.0130371	0.999596	2.48275
Single-cell pbulk	Platelet	Day 1	GLYATL2	-1.83318	4.80818	-2.56184	0.0132503	0.999596	-2.47697
Single-cell pbulk	Platelet	Day 1	EMILIN1	1.54163	5.23341	2.52604	0.0133243	0.999596	2.47498
Single-cell pbulk	Platelet	Day 1	UBASH3B	1.63026	6.58629	2.53111	0.0133721	0.999596	2.4737
Single-cell pbulk	Platelet	Day 1	UBTF	1.66101	5.63923	2.50575	0.0140262	0.999596	2.45659
Single-cell pbulk	Platelet	Day 1	LINC-PINT	1.50664	5.03198	2.49936	0.0141057	0.999596	2.45456
Single-cell pbulk	Platelet	Day 1	HMGA1	1.6838	5.70794	2.48513	0.0147328	0.999596	2.43888
Single-cell pbulk	Platelet	Day 1	MORF4L2	1.52473	5.53014	2.47905	0.0148587	0.999596	2.4358
Single-cell pbulk	Platelet	Day 1	UBE2V2	1.57137	5.31172	2.47919	0.0151322	0.999596	2.4292
Single-cell pbulk	Platelet	Day 1	MRPL34	-1.43405	5.76899	-2.46528	0.0153307	0.999596	-2.42447
Single-cell pbulk	Platelet	Day 1	SSU72	-1.45151	6.62104	-2.46459	0.0155383	0.999596	-2.41958
Single-cell pbulk	Platelet	Day 1	PRELID1	1.93817	6.19529	2.44891	0.016261	0.999596	2.403
Single-cell pbulk	Platelet	Day 1	MAPRE2	0.796623	8.86985	2.4496	0.0164604	0.999596	2.39854
Single-cell pbulk	Platelet	Day 1	SRSF11	1.48498	6.79308	2.43684	0.0166911	0.999596	2.39344
Single-cell pbulk	Platelet	Day 1	UBXN7	1.66629	5.41904	2.43283	0.0168146	0.999596	2.39074
Single-cell pbulk	Platelet	Day 1	HNRNPD	1.63564	6.48707	2.41382	0.0175409	0.999596	2.37517
Single-cell pbulk	Platelet	Day 1	TUBGCP4	1.61229	5.7097	2.41747	0.0176943	0.999596	2.37195
Single-cell pbulk	Platelet	Day 1	SLC35B1	1.28849	5.00347	2.39567	0.0184187	0.999596	2.35709
Single-cell pbulk	Platelet	Day 1	STK4	1.24274	8.09263	2.40202	0.0187184	0.999596	2.35109
Single-cell pbulk	Platelet	Day 1	FASTKD5	1.3756	5.47652	2.38609	0.0189298	0.999596	2.34691
Single-cell pbulk	Platelet	Day 1	EPHX2	-1.29418	5.04527	-2.36152	0.0200443	0.999596	-2.32552
Single-cell pbulk	Platelet	Day 1	APOL6	1.40244	5.17764	2.35662	0.0203218	0.999596	2.32035
Single-cell pbulk	Platelet	Day 1	RAB8A	0.872995	8.79921	2.34909	0.0208933	0.999596	2.30991
Single-cell pbulk	Platelet	Day 1	FRAT2	-1.24503	4.83745	-2.3214	0.0223815	0.999596	-2.28383
Single-cell pbulk	Platelet	Day 1	CEP68	-1.62411	5.41572	-2.31715	0.0224362	0.999596	-2.2829
Single-cell pbulk	Platelet	Day 1	GRHL1	1.66804	6.85352	2.31988	0.0228065	0.999596	2.27666
Single-cell pbulk	Platelet	Day 1	HBG2	-3.24944	5.83187	-2.36812	0.022819	0.999596	-2.27645
Single-cell pbulk	Platelet	Day 1	FYTTD1	1.41507	6.26851	2.31169	0.0229656	0.999596	2.27401
Single-cell pbulk	Platelet	Day 1	CHCHD3	1.31423	4.94095	2.30623	0.0230868	0.999596	2.272
Single-cell pbulk	Platelet	Day 1	UBA7	-0.908255	8.10073	-2.30374	0.0234979	0.999596	-2.26524
Single-cell pbulk	Platelet	Day 1	ATP5E	-0.664191	9.60653	-2.28966	0.0240764	0.999596	-2.25591
Single-cell pbulk	Platelet	Day 1	ORAI3	-1.39996	6.19415	-2.28546	0.0242997	0.999596	-2.25236
Single-cell pbulk	Platelet	Day 1	GRTP1	1.62491	5.80313	2.29681	0.0243815	0.999596	2.25106
Single-cell pbulk	Platelet	Day 1	TTLL7	1.43473	5.82654	2.26968	0.0256044	0.999596	2.23216
Single-cell pbulk	Platelet	Day 1	MOB3C	1.50114	7.52597	2.2752	0.0258242	0.999596	2.22884
Single-cell pbulk	Platelet	Day 1	AC006126.4	1.50111	5.43215	2.25734	0.0261506	0.999596	2.22397
Single-cell pbulk	Platelet	Day 1	SEC61A1	1.29868	5.278	2.25953	0.0261842	0.999596	2.22347
Single-cell pbulk	Platelet	Day 1	RNF130	-1.33895	6.86066	-2.25605	0.0263794	0.999596	-2.22058
Single-cell pbulk	Platelet	Day 1	SIRPB1	-1.18438	4.67503	-2.25125	0.0268361	0.999596	-2.21389
Single-cell pbulk	Platelet	Day 1	KLHL35	1.49902	5.06201	2.25074	0.0268876	0.999596	2.21315
Single-cell pbulk	Platelet	Day 1	SERP1	-0.912297	8.74941	-2.24644	0.0271402	0.999596	-2.2095
Single-cell pbulk	Platelet	Day 1	RP11-867G23.4	-1.38392	5.00901	-2.2386	0.0273949	0.999596	-2.20585
Single-cell pbulk	Platelet	Day 1	NDNL2	1.32214	7.14451	2.2465	0.0274439	0.999596	2.20515
Single-cell pbulk	Platelet	Day 1	RNF10	1.01921	7.54964	2.23572	0.0274862	0.999596	2.20454
Single-cell pbulk	Platelet	Day 1	EIF4A1	1.72856	6.89262	2.22641	0.0283457	0.999596	2.19247
Single-cell pbulk	Platelet	Day 1	AC147651.3	-0.84106	9.90597	-2.2364	0.0290591	0.999596	-2.18268
Single-cell pbulk	Platelet	Day 1	ABCC1	-1.33476	5.49057	-2.21527	0.0290687	0.999596	-2.18255
Single-cell pbulk	Platelet	Day 1	ERLEC1	1.33321	5.49381	2.19122	0.0306461	0.999596	2.16164
Single-cell pbulk	Platelet	Day 1	STXBP3	1.40949	6.28662	2.19359	0.0307829	0.999596	2.15987
Single-cell pbulk	Platelet	Day 1	UCHL5	1.34504	5.06032	2.19018	0.0309203	0.999596	2.1581
Single-cell pbulk	Platelet	Day 1	HERC2	1.45496	6.10552	2.18747	0.0309521	0.999596	2.15769
Single-cell pbulk	Platelet	Day 1	R3HDM1	1.21773	4.98801	2.17672	0.0317593	0.999596	2.14743
Single-cell pbulk	Platelet	Day 1	NDUFB7	1.56095	6.20162	2.17498	0.0323239	0.999596	2.14038
Single-cell pbulk	Platelet	Day 1	ATP11B	1.35225	5.84289	2.16262	0.0328521	0.999596	2.13389
Single-cell pbulk	Platelet	Day 1	UBE2J1	0.898437	7.99362	2.15862	0.0331572	0.999596	2.13017
Single-cell pbulk	Platelet	Day 1	MRPL36	-1.20539	4.82966	-2.1529	0.0336595	0.999596	-2.12413
Single-cell pbulk	Platelet	Day 1	ARFGEF1	1.43498	5.35167	2.14447	0.034335	0.999596	2.11612
Single-cell pbulk	Platelet	Day 1	PRR24	1.35639	5.44092	2.14946	0.0343821	0.999596	2.11556
Single-cell pbulk	Platelet	Day 1	APPL2	1.36212	5.15043	2.14	0.0349046	0.999596	2.10946
Single-cell pbulk	Platelet	Day 1	SDC4	1.50091	6.4882	2.14692	0.0351497	0.999596	2.10663
Single-cell pbulk	Platelet	Day 1	IFITM3	-1.71178	6.8785	-2.14386	0.0353298	0.999596	-2.10456
Single-cell pbulk	Platelet	Day 1	TCEB1	-1.41111	5.70041	-2.13237	0.0353386	0.999596	-2.10446
Single-cell pbulk	Platelet	Day 1	RP11-349A22.5	1.3733	5.42729	2.12995	0.0355348	0.999596	2.10221
Single-cell pbulk	Platelet	Day 1	SLTM	1.32909	6.34329	2.12966	0.0358388	0.999596	2.09875
Single-cell pbulk	Platelet	Day 1	POLR1D	1.25491	6.26085	2.12463	0.0361853	0.999596	2.09484
Single-cell pbulk	Platelet	Day 1	ACTR2	0.937866	8.10979	2.12213	0.0362015	0.999596	2.09466
Single-cell pbulk	Platelet	Day 1	ARF6	1.27636	6.57517	2.11178	0.037115	0.999596	2.0845
Single-cell pbulk	Platelet	Day 1	TMEM9	1.28979	5.47972	2.11025	0.0374538	0.999596	2.08078
Single-cell pbulk	Platelet	Day 1	UBA3	-1.14533	5.40675	-2.10154	0.0380248	0.999596	-2.07459
Single-cell pbulk	Platelet	Day 1	SF3B1	1.38757	6.9707	2.08895	0.0391594	0.999596	2.06251
Single-cell pbulk	Platelet	Day 1	HTRA2	1.34344	5.9414	2.09158	0.0392771	0.999596	2.06127
Single-cell pbulk	Platelet	Day 1	SSNA1	-1.1363	5.92158	-2.08662	0.0393791	0.999596	-2.0602
Single-cell pbulk	Platelet	Day 1	PLEK	0.726646	10.3804	2.09447	0.0396681	0.999596	2.05719
Single-cell pbulk	Platelet	Day 1	C12orf75	1.10176	8.42258	2.09931	0.0397261	0.999596	2.05659
Single-cell pbulk	Platelet	Day 1	DAG1	1.39831	5.51267	2.08254	0.0397266	0.999596	2.05658
Single-cell pbulk	Platelet	Day 1	TMCC2	-1.19273	5.59625	-2.08009	0.0402102	0.999596	-2.05158
Single-cell pbulk	Platelet	Day 1	ZSCAN29	1.154	5.11921	2.06885	0.041016	0.999596	2.04337
Single-cell pbulk	Platelet	Day 1	OSGEP	1.27514	5.48371	2.07081	0.0412771	0.999596	2.04074
Single-cell pbulk	Platelet	Day 1	CCPG1	1.02595	8.12191	2.05408	0.0424722	0.999596	2.02886
Single-cell pbulk	Platelet	Day 1	FDPS	1.23686	5.57977	2.05575	0.0425934	0.999596	2.02768
Single-cell pbulk	Platelet	Day 1	C17orf62	1.32696	6.13795	2.05097	0.0427595	0.999596	2.02605
Single-cell pbulk	Platelet	Day 1	RGS9	1.47048	5.67464	2.0521	0.0430875	0.999596	2.02286
Single-cell pbulk	Platelet	Day 1	TMEM45A	1.35841	5.2175	2.04877	0.0431674	0.999596	2.02209
Single-cell pbulk	Platelet	Day 1	ANKHD1	-1.11691	4.92585	-2.04682	0.0432107	0.999596	-2.02167
Single-cell pbulk	Platelet	Day 1	TRIM8	1.40246	6.01324	2.04774	0.0435333	0.999596	2.01856
Single-cell pbulk	Platelet	Day 1	FAM134C	1.19426	4.9342	2.04515	0.0436411	0.999596	2.01752
Single-cell pbulk	Platelet	Day 1	UBE2Q2	1.35751	5.33986	2.04728	0.0438524	0.999596	2.0155
Single-cell pbulk	Platelet	Day 1	TARDBP	1.1786	5.15736	2.03745	0.0441509	0.999596	2.01266
Single-cell pbulk	Platelet	Day 1	FAH	-1.10175	6.96358	-2.034	0.0444726	0.999596	-2.00961
Single-cell pbulk	Platelet	Day 1	NREP	-1.39533	6.41248	-2.03353	0.0447648	0.999596	-2.00686
Single-cell pbulk	Platelet	Day 1	HAX1	1.13882	5.09101	2.02561	0.0453543	0.999596	2.00135
Single-cell pbulk	Platelet	Day 1	CPT1A	-1.31612	5.88356	-2.02812	0.0453795	0.999596	-2.00112
Single-cell pbulk	Platelet	Day 1	PRKAR1A	0.715643	8.6256	2.02203	0.0457161	0.999596	1.99801
Single-cell pbulk	Platelet	Day 1	LRRC59	-1.35517	5.57934	-2.02481	0.0461101	0.999596	-1.99438
Single-cell pbulk	Platelet	Day 1	PPP4R2	1.29685	6.22902	2.02059	0.0462424	0.999596	1.99317
Single-cell pbulk	Platelet	Day 1	HNRNPUL1	1.19613	6.92913	2.01158	0.0468333	0.999596	1.98781
Single-cell pbulk	Platelet	Day 1	HLA-DPB1	-1.59057	7.14512	-2.02192	0.046849	0.999596	-1.98766
Single-cell pbulk	Platelet	Day 1	SLC25A5	1.07297	7.38847	2.01068	0.0469457	0.999596	1.98679
Single-cell pbulk	Platelet	Day 1	FAM118A	0.991885	4.67319	2.01236	0.0470277	0.999596	1.98605
Single-cell pbulk	Platelet	Day 1	CYFIP1	1.37041	5.61148	2.01151	0.0471727	0.999596	1.98475
Single-cell pbulk	Platelet	Day 1	SH3GLB1	1.20988	6.74151	2.0055	0.0475137	0.999596	1.98169
Single-cell pbulk	Platelet	Day 1	TMEM159	-1.34906	6.07062	-2.00858	0.0475421	0.999596	-1.98144
Single-cell pbulk	Platelet	Day 1	EIF1B	-0.854822	8.2518	-2.00362	0.0480774	0.999596	-1.97668
Single-cell pbulk	Platelet	Day 1	KRCC1	-1.13935	5.09651	-2.00073	0.0481597	0.999596	-1.97596
Single-cell pbulk	Platelet	Day 1	TCP1	1.26804	5.9423	1.99523	0.0486086	0.999596	1.97201
Single-cell pbulk	Platelet	Day 1	LMNB1	1.08863	4.79735	1.99428	0.0487349	0.999596	1.9709
Single-cell pbulk	Platelet	Day 1	HIPK1	0.991783	6.82391	1.9911	0.0490677	0.999596	1.968
Single-cell pbulk	Platelet	Day 1	ABI2	1.15172	6.44032	1.99022	0.0491658	0.999596	1.96715
Single-cell pbulk	Platelet	Day 1	FTL	-0.442268	12.7261	-1.9954	0.0492055	0.999596	-1.96681
Single-cell pbulk	Platelet	Day 1	DOK2	-0.691324	8.91445	-1.9944	0.049308	0.999596	-1.96592
Single-cell pbulk	Platelet	Day 1	MEF2C	1.16426	7.42582	1.98888	0.0497989	0.999596	1.96169

### Sheet: COVR-F vs. HC-F vax response
Significant (p < 0.05) single-cell pseudobulk regression model output for vaccination-induced changes from baseline differences between COVR-F and HC-F. Only subjects 65 years of age or above are included.
source.label	cell.type	visit	gene.symbol	logFC	AveExpr	t	P.Value	adj.P.Val	z.std
Single-cell pbulk	Mac_or_Mono	Day 1	ING1	-2.34793	5.47451	-4.72881	7.92528e-06	0.0482332	-4.46719
Single-cell pbulk	Mac_or_Mono	Day 1	CCL4	3.51707	6.61409	4.43215	3.71652e-05	0.113094	4.12443
Single-cell pbulk	Mac_or_Mono	Day 28	MRPL34	2.05012	6.68631	4.46847	2.19584e-05	0.133639	4.24399
Single-cell pbulk	Mac_or_Mono	Day 28	TRA2A	-1.8257	7.02225	-4.12045	8.26094e-05	0.241535	-3.9367
Single-cell pbulk	Mac_or_Mono	Day 28	CSRNP1	-2.39424	5.7869	-4.08657	0.000119061	0.241535	-3.84805
Single-cell pbulk	Mac_or_Mono	Day 28	LPIN2	1.47813	6.65128	3.92719	0.000205453	0.262047	3.71222
Single-cell pbulk	Mac_or_Mono	Day 28	CBFA2T3	2.75011	5.25508	3.85016	0.000215287	0.262047	3.70037
Single-cell pbulk	Mac_or_Mono	Day 28	SLC15A4	2.1215	6.055	3.76403	0.000290996	0.280084	3.62319
Single-cell pbulk	Mac_or_Mono	Day 28	MED28	1.81505	6.36214	3.70197	0.000366875	0.280084	3.56283
Single-cell pbulk	Mac_or_Mono	Day 28	KRCC1	2.31208	5.98957	3.73971	0.000368169	0.280084	3.56191
Single-cell pbulk	Mac_or_Mono	Day 28	ARSB	-2.21921	4.45145	-3.66243	0.000473879	0.290461	-3.4951
Single-cell pbulk	Mac_or_Mono	Day 28	ELOVL1	1.63286	6.65816	3.62304	0.000477261	0.290461	3.4932
Single-cell pbulk	Mac_or_Mono	Day 1	CST7	2.52054	8.02589	3.94714	0.000188482	0.324496	3.73397
Single-cell pbulk	Mac_or_Mono	Day 1	FAM222B	-2.0177	4.50196	-3.87794	0.000244348	0.324496	-3.66811
Single-cell pbulk	Mac_or_Mono	Day 1	RLF	2.00691	5.67977	3.74429	0.000312207	0.324496	3.60496
Single-cell pbulk	Mac_or_Mono	Day 1	KLRD1	2.33052	6.70214	3.66451	0.000485657	0.324496	3.48855
Single-cell pbulk	Mac_or_Mono	Day 1	UBE2O	1.72687	5.23855	3.66235	0.000491447	0.324496	3.48538
Single-cell pbulk	Mac_or_Mono	Day 1	PSMD1	-1.75844	6.08566	-3.60551	0.00050328	0.324496	-3.479
Single-cell pbulk	Mac_or_Mono	Day 1	GPR56	2.68146	5.50756	3.64224	0.000513882	0.324496	3.47341
Single-cell pbulk	Mac_or_Mono	Day 1	RXRB	1.90497	5.14311	3.58796	0.000533184	0.324496	3.46351
Single-cell pbulk	Mac_or_Mono	Day 1	ITM2B	-0.47886	10.9005	-3.60786	0.000593558	0.328399	-3.43454
Single-cell pbulk	Mac_or_Mono	Day 1	FAM102B	1.89754	5.32026	3.56431	0.000659765	0.334611	3.40578
Single-cell pbulk	Mac_or_Mono	Day 1	C12orf4	-1.79272	4.53501	-3.53095	0.000763347	0.33703	-3.36575
Single-cell pbulk	Mac_or_Mono	Day 1	TBCEL	1.93197	4.55002	3.46795	0.000793477	0.33703	3.35506
Single-cell pbulk	Mac_or_Mono	Day 1	ST6GALNAC2	1.70836	4.00087	3.50167	0.000830669	0.33703	3.34237
Single-cell pbulk	Mac_or_Mono	Day 28	PARVB	2.12225	5.86487	3.50723	0.000711615	0.393717	3.38506
Single-cell pbulk	Mac_or_Mono	Day 28	DCAF5	-1.66615	6.37228	-3.43408	0.000886207	0.419863	-3.32436
Single-cell pbulk	Mac_or_Mono	Day 28	C10orf32	1.75733	6.11241	3.45971	0.000951476	0.419863	3.3045
Single-cell pbulk	Mac_or_Mono	Day 28	SETDB2	2.12224	5.11419	3.4025	0.00110403	0.419863	3.26258
Single-cell pbulk	Mac_or_Mono	Day 28	DDOST	1.18294	7.57598	3.35734	0.00114822	0.419863	3.25144
Single-cell pbulk	Mac_or_Mono	Day 28	FNIP1	-2.02286	5.54311	-3.35412	0.00114915	0.419863	-3.25121
Single-cell pbulk	Mac_or_Mono	Day 28	AKAP11	2.01704	5.61931	3.35925	0.0012741	0.419863	3.22175
Single-cell pbulk	Mac_or_Mono	Day 28	MAP3K7	1.8113	5.47901	3.35292	0.00133485	0.419863	3.20838
Single-cell pbulk	Mac_or_Mono	Day 28	TRANK1	-1.89545	6.10079	-3.33291	0.00138109	0.419863	-3.19857
Single-cell pbulk	Mac_or_Mono	Day 28	GNPDA1	2.54342	5.43941	3.32924	0.00138394	0.419863	3.19798
Single-cell pbulk	Mac_or_Mono	Day 28	NDRG1	2.05056	5.44065	3.31093	0.00147484	0.419863	3.17959
Single-cell pbulk	Mac_or_Mono	Day 28	CBL	-1.71426	6.69374	-3.27539	0.00161615	0.419863	-3.15298
Single-cell pbulk	Mac_or_Mono	Day 28	TXNL1	-1.76764	6.63701	-3.24649	0.00162685	0.419863	-3.15105
Single-cell pbulk	Mac_or_Mono	Day 28	RBKS	-2.38459	4.66874	-3.23954	0.00165572	0.419863	-3.14591
Single-cell pbulk	Mac_or_Mono	Day 28	ARL6IP5	0.775673	8.99022	3.25455	0.00179362	0.436639	3.12243
Single-cell pbulk	Mac_or_Mono	Day 28	POLD4	1.33739	7.96236	3.22427	0.00187045	0.437829	3.11007
Single-cell pbulk	Mac_or_Mono	Day 1	SPON2	3.1907	6.36616	3.35137	0.00129224	0.476624	3.2177
Single-cell pbulk	Mac_or_Mono	Day 1	YIPF1	-2.00258	4.9436	-3.30877	0.00133135	0.476624	-3.20913
Single-cell pbulk	Mac_or_Mono	Day 1	GZMB	2.90604	7.11374	3.32241	0.00144425	0.488318	3.18566
Single-cell pbulk	Mac_or_Mono	Day 1	CDK5	-1.8039	4.96973	-3.2982	0.00152713	0.489164	-3.16948
Single-cell pbulk	Mac_or_Mono	Day 28	EIF2B1	-1.64832	6.0158	-3.13355	0.0023037	0.519271	-3.048
Single-cell pbulk	Mac_or_Mono	Day 28	EMC9	-1.76977	4.08002	-3.14881	0.00240856	0.523517	-3.0346
Single-cell pbulk	Mac_or_Mono	Day 28	PDK1	-1.8792	5.04461	-3.10244	0.00253472	0.525992	-3.01917
Single-cell pbulk	Mac_or_Mono	Day 28	CEP164	2.15313	5.29919	3.11909	0.00259279	0.525992	3.0123
Single-cell pbulk	Mac_or_Mono	Day 28	CCDC141	-1.71115	3.96049	-3.09778	0.00277383	0.544566	-2.99175
Single-cell pbulk	Mac_or_Mono	Day 28	HSDL2	-1.97372	5.42042	-3.05995	0.00309857	0.557539	-2.95779
Single-cell pbulk	Mac_or_Mono	Day 28	TMEM185A	1.65635	4.63427	3.03566	0.00310492	0.557539	2.95715
Single-cell pbulk	Mac_or_Mono	Day 28	KPNA3	1.58836	5.90491	3.06066	0.00312223	0.557539	2.95544
Single-cell pbulk	Mac_or_Mono	Day 28	TMEM260	1.72801	4.90144	3.01107	0.00334326	0.557539	2.93428
Single-cell pbulk	Mac_or_Mono	Day 28	NUP210	-1.23913	6.54314	-3.02993	0.00343827	0.557539	-2.92557
Single-cell pbulk	Mac_or_Mono	Day 28	CD300A	1.84863	6.89623	3.03118	0.00351542	0.557539	2.91866
Single-cell pbulk	Mac_or_Mono	Day 28	KIAA0586	-1.89209	5.04551	-2.98007	0.00366794	0.557539	-2.90539
Single-cell pbulk	Mac_or_Mono	Day 28	PPP6R1	1.29733	6.6939	2.9665	0.00383847	0.557539	2.89114
Single-cell pbulk	Mac_or_Mono	Day 28	TBC1D9	-1.79583	5.2686	-2.96589	0.00385014	0.557539	-2.89019
Single-cell pbulk	Mac_or_Mono	Day 28	MAL	-1.98632	5.72124	-2.98355	0.00392312	0.557539	-2.88428
Single-cell pbulk	Mac_or_Mono	Day 28	RPL26L1	-1.68533	5.57159	-2.98863	0.0039906	0.557539	-2.8789
Single-cell pbulk	Mac_or_Mono	Day 28	MRE11A	1.86058	5.19198	2.95995	0.00416239	0.557539	2.86559
Single-cell pbulk	Mac_or_Mono	Day 28	CLN5	-1.66247	5.09186	-2.93722	0.00416472	0.557539	-2.86541
Single-cell pbulk	Mac_or_Mono	Day 28	MON1B	-1.78155	5.6255	-2.93716	0.00416551	0.557539	-2.86535
Single-cell pbulk	Mac_or_Mono	Day 28	MRPS28	1.56199	5.4801	2.93501	0.00421406	0.557539	2.86168
Single-cell pbulk	Mac_or_Mono	Day 1	BFAR	1.37418	6.08759	3.20658	0.00183628	0.55878	3.11551
Single-cell pbulk	Mac_or_Mono	Day 28	CCT8	1.43391	7.38081	2.93727	0.00442777	0.560126	2.84596
Single-cell pbulk	Mac_or_Mono	Day 28	ZNF326	1.59488	5.77631	2.92649	0.0046515	0.560126	2.83023
Single-cell pbulk	Mac_or_Mono	Day 28	AVL9	1.3861	5.72418	2.92415	0.00474816	0.560126	2.82364
Single-cell pbulk	Mac_or_Mono	Day 28	AARSD1	1.61273	5.13329	2.88472	0.0048578	0.560126	2.81632
Single-cell pbulk	Mac_or_Mono	Day 28	PRKCSH	-1.34246	7.03561	-2.87716	0.00498984	0.560126	-2.80769
Single-cell pbulk	Mac_or_Mono	Day 28	GALNT7	1.84629	5.25818	2.87481	0.00501832	0.560126	2.80586
Single-cell pbulk	Mac_or_Mono	Day 28	PAK2	0.810301	8.58143	2.87119	0.00507027	0.560126	2.80253
Single-cell pbulk	Mac_or_Mono	Day 28	CNOT8	-1.40716	6.39976	-2.87134	0.00507219	0.560126	-2.80241
Single-cell pbulk	Mac_or_Mono	Day 28	FAM222B	-1.62883	4.50196	-2.89089	0.0051605	0.560126	-2.79684
Single-cell pbulk	Mac_or_Mono	Day 28	SLC9B1	-1.63809	3.65694	-2.8893	0.00517928	0.560126	-2.79567
Single-cell pbulk	Mac_or_Mono	Day 28	DAPP1	1.55854	6.25634	2.85935	0.00524601	0.560126	2.79153
Single-cell pbulk	Mac_or_Mono	Day 28	TUBGCP3	1.771	5.64987	2.84751	0.00541148	0.567832	2.78146
Single-cell pbulk	Mac_or_Mono	Day 28	MICU2	1.39399	6.26666	2.84083	0.00551675	0.569067	2.7752
Single-cell pbulk	Mac_or_Mono	Day 28	PKD1	1.5216	4.53082	2.85165	0.00573039	0.581252	2.76282
Single-cell pbulk	Mac_or_Mono	Day 28	CSNK2A1	1.48679	6.27394	2.81254	0.00598405	0.592767	2.74865
Single-cell pbulk	Mac_or_Mono	Day 28	SMARCA2	-1.45291	6.88438	-2.8117	0.00603871	0.592767	-2.74567
Single-cell pbulk	Mac_or_Mono	Day 28	MPND	1.77019	5.18004	2.79959	0.00620976	0.599882	2.73649
Single-cell pbulk	Mac_or_Mono	Day 28	PSMD10	1.69684	5.22291	2.82533	0.00634128	0.600727	2.72959
Single-cell pbulk	Mac_or_Mono	Day 28	KDM4A	1.60849	5.15175	2.81739	0.00641592	0.600727	2.72573
Single-cell pbulk	Mac_or_Mono	Day 28	CCT7	1.33356	7.05351	2.78151	0.0065381	0.602892	2.7195
Single-cell pbulk	Mac_or_Mono	Day 28	RP11-611E13.2	1.66116	4.93079	2.77455	0.00666859	0.605747	2.71296
Single-cell pbulk	Mac_or_Mono	Day 28	FUS	0.723827	8.71819	2.75638	0.00705415	0.611183	2.69428
Single-cell pbulk	Mac_or_Mono	Day 28	C12orf4	-1.52117	4.53501	-2.7715	0.00718177	0.611183	-2.6883
Single-cell pbulk	Mac_or_Mono	Day 28	CSGALNACT2	1.51576	6.43368	2.7655	0.00720865	0.611183	2.68705
Single-cell pbulk	Mac_or_Mono	Day 28	TNFAIP3	-1.71845	8.21361	-2.76362	0.00722782	0.611183	-2.68616
Single-cell pbulk	Mac_or_Mono	Day 28	ZSCAN25	-1.5128	4.44685	-2.76801	0.00723055	0.611183	-2.68603
Single-cell pbulk	Mac_or_Mono	Day 28	TYK2	1.46404	6.27408	2.73006	0.00756078	0.630341	2.67108
Single-cell pbulk	Mac_or_Mono	Day 1	PTGDR	2.2123	5.40395	3.13449	0.00229706	0.650128	3.04887
Single-cell pbulk	Mac_or_Mono	Day 1	PRF1	2.47424	7.68137	3.15213	0.00238441	0.650128	3.03764
Single-cell pbulk	Mac_or_Mono	Day 1	DERA	-1.45756	5.40765	-3.13446	0.00256202	0.650128	-3.01592
Single-cell pbulk	Mac_or_Mono	Day 1	TM2D2	-1.76343	4.93304	-3.09871	0.00256376	0.650128	-3.01571
Single-cell pbulk	Mac_or_Mono	Day 28	PPM1M	1.69125	6.32416	2.70716	0.00806113	0.654419	2.6495
Single-cell pbulk	Mac_or_Mono	Day 28	ADD3	-1.04604	7.76736	-2.7085	0.00806464	0.654419	-2.64935
Single-cell pbulk	Mac_or_Mono	Day 28	SPCS3	1.16484	7.63904	2.70442	0.00856381	0.672611	2.62899
Single-cell pbulk	Mac_or_Mono	Day 28	DENR	1.27297	6.41623	2.7006	0.00861486	0.672611	2.62697
Single-cell pbulk	Mac_or_Mono	Day 28	BANF1	1.08379	7.56532	2.67837	0.00873278	0.672611	2.62234
Single-cell pbulk	Mac_or_Mono	Day 28	PTMA	0.391875	11.8233	2.66799	0.00901914	0.672611	2.61133
Single-cell pbulk	Mac_or_Mono	Day 28	DHDDS	-1.51428	4.58973	-2.66357	0.00912409	0.672611	-2.60737
Single-cell pbulk	Mac_or_Mono	Day 28	ZNHIT1	1.01144	7.21274	2.66425	0.00962621	0.672611	2.58897
Single-cell pbulk	Mac_or_Mono	Day 28	TIMM17B	1.46435	6.61512	2.64173	0.00966126	0.672611	2.58772
Single-cell pbulk	Mac_or_Mono	Day 28	CTDSPL2	1.60867	5.53034	2.65554	0.00990284	0.672611	2.5792
Single-cell pbulk	Mac_or_Mono	Day 28	MPI	1.73379	4.72989	2.62911	0.0100011	0.672611	2.57579
Single-cell pbulk	Mac_or_Mono	Day 28	RARS2	-1.6191	5.15191	-2.62823	0.0100426	0.672611	-2.57436
Single-cell pbulk	Mac_or_Mono	Day 28	XPO1	1.2254	6.79584	2.62621	0.010103	0.672611	2.57228
Single-cell pbulk	Mac_or_Mono	Day 28	GALT	1.50061	5.35764	2.63767	0.0102755	0.672611	2.56642
Single-cell pbulk	Mac_or_Mono	Day 28	SHARPIN	1.32606	6.14754	2.61582	0.0103707	0.672611	2.56322
Single-cell pbulk	Mac_or_Mono	Day 28	GTF2A1	-1.37505	5.26192	-2.63011	0.0106702	0.672611	-2.55332
Single-cell pbulk	Mac_or_Mono	Day 28	THAP6	-1.37216	4.57687	-2.6188	0.0107744	0.672611	-2.54993
Single-cell pbulk	Mac_or_Mono	Day 28	ERAP2	1.55251	6.16706	2.62208	0.0108514	0.672611	2.54745
Single-cell pbulk	Mac_or_Mono	Day 28	MARCKSL1	1.88547	6.5664	2.59717	0.01091	0.672611	2.54557
Single-cell pbulk	Mac_or_Mono	Day 28	SERPINB1	0.917607	9.06804	2.61286	0.0109225	0.672611	2.54517
Single-cell pbulk	Mac_or_Mono	Day 28	EXOC7	1.1825	5.97583	2.59759	0.0109242	0.672611	2.54512
Single-cell pbulk	Mac_or_Mono	Day 28	METTL10	-1.64967	4.90943	-2.60806	0.0111198	0.672611	-2.53891
Single-cell pbulk	Mac_or_Mono	Day 28	BBS7	-1.59673	4.50096	-2.60577	0.0111459	0.672611	-2.53809
Single-cell pbulk	Mac_or_Mono	Day 28	SMARCAL1	1.52678	4.35004	2.58804	0.0111832	0.672611	2.53692
Single-cell pbulk	Mac_or_Mono	Day 28	CDKN2D	-1.03557	7.60756	-2.60068	0.011318	0.672611	-2.53273
Single-cell pbulk	Mac_or_Mono	Day 28	MIR142	1.08104	7.51437	2.58404	0.0113419	0.672611	2.53198
Single-cell pbulk	Mac_or_Mono	Day 28	NAPRT1	1.47593	6.52318	2.59241	0.0115478	0.672611	2.52567
Single-cell pbulk	Mac_or_Mono	Day 28	SERINC3	1.14329	6.99568	2.5722	0.011672	0.672611	2.52191
Single-cell pbulk	Mac_or_Mono	Day 28	PIK3C3	1.46771	5.51291	2.5895	0.0117424	0.672611	2.51979
Single-cell pbulk	Mac_or_Mono	Day 28	FOXJ2	-1.53393	4.89427	-2.58469	0.0118055	0.672611	-2.51791
Single-cell pbulk	Mac_or_Mono	Day 28	NDUFB4	-0.823281	7.53142	-2.56867	0.01181	0.672611	-2.51777
Single-cell pbulk	Mac_or_Mono	Day 28	SNRPD1	1.39455	6.67991	2.56593	0.0119078	0.672611	2.51486
Single-cell pbulk	Mac_or_Mono	Day 28	ANKLE2	-1.65407	5.98052	-2.56237	0.0119847	0.672611	-2.51259
Single-cell pbulk	Mac_or_Mono	Day 28	SDF4	1.12972	7.21188	2.55973	0.0120701	0.672611	2.51009
Single-cell pbulk	Mac_or_Mono	Day 28	MED7	-1.47189	4.51277	-2.56003	0.0121171	0.672611	-2.50872
Single-cell pbulk	Mac_or_Mono	Day 28	MSI2	-1.65237	5.187	-2.5572	0.0121525	0.672611	-2.50768
Single-cell pbulk	Mac_or_Mono	Day 28	MPZL3	-1.63311	5.02748	-2.55362	0.0123089	0.672611	-2.50316
Single-cell pbulk	Mac_or_Mono	Day 28	LARP4	1.39145	5.48523	2.55027	0.0124212	0.672611	2.49995
Single-cell pbulk	Mac_or_Mono	Day 28	SARS	1.4064	6.37971	2.54903	0.0124216	0.672611	2.49993
Single-cell pbulk	Mac_or_Mono	Day 28	KIAA1143	1.371	5.67134	2.54457	0.0125707	0.672611	2.4957
Single-cell pbulk	Mac_or_Mono	Day 28	ATOX1	1.11974	6.93655	2.55796	0.012599	0.672611	2.49491
Single-cell pbulk	Mac_or_Mono	Day 28	LTA	-1.56562	4.18739	-2.55055	0.0129191	0.676158	-2.48599
Single-cell pbulk	Mac_or_Mono	Day 28	MAGED2	-1.6315	5.6394	-2.55579	0.0129517	0.676158	-2.48509
Single-cell pbulk	Mac_or_Mono	Day 28	RAB32	0.876223	7.48245	2.54978	0.0130668	0.676158	2.48194
Single-cell pbulk	Mac_or_Mono	Day 28	USB1	-1.36707	5.80136	-2.52811	0.0131354	0.676158	-2.48008
Single-cell pbulk	Mac_or_Mono	Day 28	TCP11L1	-1.67982	4.41155	-2.52411	0.0132758	0.676158	-2.47628
Single-cell pbulk	Mac_or_Mono	Day 28	ATP11C	-1.47238	4.8915	-2.5217	0.0133611	0.676158	-2.474
Single-cell pbulk	Mac_or_Mono	Day 28	CASC3	-1.28513	6.06372	-2.5194	0.0134432	0.676158	-2.47181
Single-cell pbulk	Mac_or_Mono	Day 28	REXO4	1.38837	4.71888	2.51003	0.0137813	0.687183	2.46291
Single-cell pbulk	Mac_or_Mono	Day 28	MGST3	0.909246	7.31211	2.51803	0.0140745	0.687183	2.45536
Single-cell pbulk	Mac_or_Mono	Day 28	MCM9	-1.71945	4.70468	-2.50779	0.0144024	0.687183	-2.44707
Single-cell pbulk	Mac_or_Mono	Day 28	REXO2	-1.45923	5.77128	-2.5059	0.0144317	0.687183	-2.44633
Single-cell pbulk	Mac_or_Mono	Day 28	SLC22A15	-1.64601	4.54549	-2.4905	0.0145371	0.687183	-2.44371
Single-cell pbulk	Mac_or_Mono	Day 28	EIF3A	0.689026	8.31546	2.48665	0.0146595	0.687183	2.44068
Single-cell pbulk	Mac_or_Mono	Day 28	RRAGC	1.473	5.64439	2.48572	0.0147213	0.687183	2.43916
Single-cell pbulk	Mac_or_Mono	Day 28	ATP6V1B2	1.08513	7.48917	2.49392	0.0147478	0.687183	2.43851
Single-cell pbulk	Mac_or_Mono	Day 28	CNTRL	1.17304	6.85992	2.48356	0.0147789	0.687183	2.43775
Single-cell pbulk	Mac_or_Mono	Day 28	CNIH1	-1.11444	6.70479	-2.48149	0.0148598	0.687183	-2.43578
Single-cell pbulk	Mac_or_Mono	Day 28	PSMD12	1.27513	6.2967	2.50222	0.0149044	0.687183	2.43469
Single-cell pbulk	Mac_or_Mono	Day 28	DBNL	0.861612	7.67866	2.47101	0.0153097	0.688691	2.42497
Single-cell pbulk	Mac_or_Mono	Day 28	AP3M2	-1.52331	4.77757	-2.48704	0.0153135	0.688691	-2.42488
Single-cell pbulk	Mac_or_Mono	Day 28	LIMK1	1.44637	5.38897	2.48745	0.0153146	0.688691	2.42485
Single-cell pbulk	Mac_or_Mono	Day 28	TBC1D10A	-1.51138	5.48374	-2.46916	0.0153897	0.688691	-2.42308
Single-cell pbulk	Mac_or_Mono	Day 28	RP9	-1.52636	5.41569	-2.4761	0.0155811	0.688891	-2.41858
Single-cell pbulk	Mac_or_Mono	Day 28	OSBPL11	1.53772	5.14306	2.46372	0.0156206	0.688891	2.41766
Single-cell pbulk	Mac_or_Mono	Day 28	NCDN	-1.54728	4.10165	-2.47102	0.0157714	0.690539	-2.41416
Single-cell pbulk	Mac_or_Mono	Day 28	ZFR	-1.05856	6.93157	-2.45451	0.0159477	0.693183	-2.41011
Single-cell pbulk	Mac_or_Mono	Day 28	CPNE2	1.50167	4.96766	2.45304	0.0160596	0.693183	2.40756
Single-cell pbulk	Mac_or_Mono	Day 28	C1QBP	0.975873	7.29029	2.44888	0.0162142	0.694928	2.40406
Single-cell pbulk	Mac_or_Mono	Day 28	ATP5J	0.789775	7.9042	2.43745	0.0167717	0.701158	2.39167
Single-cell pbulk	Mac_or_Mono	Day 28	RPP25L	-1.50941	5.30715	-2.4363	0.0168039	0.701158	-2.39097
Single-cell pbulk	Mac_or_Mono	Day 28	STAT6	0.701589	7.4362	2.45217	0.0168355	0.701158	2.39028
Single-cell pbulk	Mac_or_Mono	Day 28	ITGB1BP1	1.46511	6.21851	2.43337	0.0168499	0.701158	2.38997
Single-cell pbulk	Mac_or_Mono	Day 28	UQCRH	0.627403	8.72216	2.43545	0.017389	0.701158	2.37838
Single-cell pbulk	Mac_or_Mono	Day 28	HOPX	1.95601	6.34777	2.41961	0.0175062	0.701158	2.3759
Single-cell pbulk	Mac_or_Mono	Day 28	DIS3L2	1.41307	5.02019	2.4143	0.0177019	0.701158	2.37179
Single-cell pbulk	Mac_or_Mono	Day 28	SEC22C	1.32879	5.0089	2.41582	0.0182832	0.701158	2.35983
Single-cell pbulk	Mac_or_Mono	Day 28	FOXO1	-1.43089	6.03562	-2.40123	0.0183518	0.701158	-2.35844
Single-cell pbulk	Mac_or_Mono	Day 28	DPF2	-1.28033	5.62181	-2.40079	0.0183586	0.701158	-2.35831
Single-cell pbulk	Mac_or_Mono	Day 28	TOPBP1	-1.42586	5.50691	-2.39327	0.018729	0.701158	-2.35088
Single-cell pbulk	Mac_or_Mono	Day 28	ERAL1	-1.53056	5.21422	-2.391	0.0187951	0.701158	-2.34957
Single-cell pbulk	Mac_or_Mono	Day 28	SKI	1.38366	4.41712	2.38835	0.0189742	0.701158	2.34604
Single-cell pbulk	Mac_or_Mono	Day 28	FTX	-1.49223	4.66709	-2.3999	0.0190138	0.701158	-2.34526
Single-cell pbulk	Mac_or_Mono	Day 28	RNPC3	-1.12099	6.5282	-2.38424	0.0191232	0.701158	-2.34312
Single-cell pbulk	Mac_or_Mono	Day 28	GTPBP8	-1.40157	4.81409	-2.40377	0.0191313	0.701158	-2.34296
Single-cell pbulk	Mac_or_Mono	Day 28	KLF11	-1.49579	5.37541	-2.4033	0.019193	0.701158	-2.34176
Single-cell pbulk	Mac_or_Mono	Day 28	LPCAT4	-1.6304	4.93896	-2.3841	0.0191982	0.701158	-2.34166
Single-cell pbulk	Mac_or_Mono	Day 28	ZNF639	-1.37339	5.68651	-2.38094	0.0193133	0.701158	-2.33943
Single-cell pbulk	Mac_or_Mono	Day 28	IGF2BP2	1.49316	4.3638	2.37712	0.0195024	0.701158	2.33579
Single-cell pbulk	Mac_or_Mono	Day 28	BACH1	0.769397	7.53779	2.38972	0.0196287	0.701158	2.33337
Single-cell pbulk	Mac_or_Mono	Day 28	BTN2A2	1.6593	4.70972	2.38597	0.0197894	0.701158	2.33032
Single-cell pbulk	Mac_or_Mono	Day 28	SLC7A6	-1.45926	5.17243	-2.38188	0.019801	0.701158	-2.3301
Single-cell pbulk	Mac_or_Mono	Day 28	CHMP1A	1.25942	5.69564	2.36683	0.0200359	0.701158	2.32567
Single-cell pbulk	Mac_or_Mono	Day 28	CCDC94	1.42907	4.96507	2.37942	0.0201423	0.701158	2.32369
Single-cell pbulk	Mac_or_Mono	Day 28	IMPA2	1.72702	6.05981	2.38154	0.0201519	0.701158	2.32351
Single-cell pbulk	Mac_or_Mono	Day 28	HEATR6	1.47405	4.59933	2.37417	0.0201751	0.701158	2.32308
Single-cell pbulk	Mac_or_Mono	Day 28	LY9	-1.43395	5.3219	-2.3787	0.0202644	0.701158	-2.32142
Single-cell pbulk	Mac_or_Mono	Day 28	ARRDC1	1.21612	6.7012	2.35811	0.0204403	0.701158	2.31817
Single-cell pbulk	Mac_or_Mono	Day 28	USP38	-1.53812	5.23744	-2.35739	0.0204775	0.701158	-2.31748
Single-cell pbulk	Mac_or_Mono	Day 28	SMIM7	1.25645	6.33751	2.35743	0.0205082	0.701158	2.31692
Single-cell pbulk	Mac_or_Mono	Day 28	DYNLL1	0.845746	8.2212	2.35474	0.0206159	0.701158	2.31495
Single-cell pbulk	Mac_or_Mono	Day 28	C5orf56	1.42002	6.14661	2.35583	0.0206193	0.701158	2.31488
Single-cell pbulk	Mac_or_Mono	Day 28	TSPAN17	1.35404	4.72444	2.36969	0.0206446	0.701158	2.31442
Single-cell pbulk	Mac_or_Mono	Day 28	ENO2	-1.51345	4.61801	-2.34947	0.020893	0.701158	-2.30991
Single-cell pbulk	Mac_or_Mono	Day 28	TUBB6	1.6482	4.23017	2.36904	0.0208941	0.701158	2.30989
Single-cell pbulk	Mac_or_Mono	Day 28	UHRF1BP1L	1.24453	5.9888	2.36174	0.0209456	0.701158	2.30896
Single-cell pbulk	Mac_or_Mono	Day 28	MINOS1	1.29221	6.26883	2.34605	0.0211154	0.701158	2.30592
Single-cell pbulk	Mac_or_Mono	Day 28	TSPAN14	-1.07614	7.05642	-2.34583	0.0211527	0.701158	-2.30525
Single-cell pbulk	Mac_or_Mono	Day 28	JPX	1.24756	5.8775	2.34418	0.0211746	0.701158	2.30486
Single-cell pbulk	Mac_or_Mono	Day 28	PAXIP1	-1.39252	4.23703	-2.34398	0.0211854	0.701158	-2.30466
Single-cell pbulk	Mac_or_Mono	Day 28	PLD4	2.10119	5.31758	2.35774	0.0211983	0.701158	2.30443
Single-cell pbulk	Mac_or_Mono	Day 28	UBAP2	-1.24402	4.8289	-2.35353	0.021421	0.701514	-2.30048
Single-cell pbulk	Mac_or_Mono	Day 28	MINPP1	-1.46185	4.41437	-2.35614	0.0214805	0.701514	-2.29943
Single-cell pbulk	Mac_or_Mono	Day 28	SH3TC1	1.47953	5.51046	2.35339	0.0215549	0.701514	2.29812
Single-cell pbulk	Mac_or_Mono	Day 28	PDHB	1.32586	5.92847	2.34767	0.0217447	0.703926	2.2948
Single-cell pbulk	Mac_or_Mono	Day 28	GSTM2	-1.41512	4.76374	-2.33906	0.0220858	0.711187	-2.28889
Single-cell pbulk	Mac_or_Mono	Day 28	MAPK3	-1.46924	5.58917	-2.31246	0.0229347	0.72338	-2.27452
Single-cell pbulk	Mac_or_Mono	Day 28	USP25	-1.18924	6.5776	-2.30859	0.0231581	0.72338	-2.27082
Single-cell pbulk	Mac_or_Mono	Day 28	TMX3	-1.28495	5.51635	-2.32653	0.0231885	0.72338	-2.27031
Single-cell pbulk	Mac_or_Mono	Day 28	HPS4	-1.39732	5.02221	-2.30643	0.0233325	0.72338	-2.26795
Single-cell pbulk	Mac_or_Mono	Day 28	CHMP1B	-1.12112	6.77177	-2.3057	0.0233663	0.72338	-2.26739
Single-cell pbulk	Mac_or_Mono	Day 28	TMEM50A	0.717279	8.10066	2.3178	0.0233968	0.72338	2.26689
Single-cell pbulk	Mac_or_Mono	Day 28	PPOX	1.45429	4.57364	2.31363	0.0236573	0.72338	2.26265
Single-cell pbulk	Mac_or_Mono	Day 28	TRMT1	-1.16634	6.55425	-2.30006	0.0236844	0.72338	-2.26221
Single-cell pbulk	Mac_or_Mono	Day 28	PPP1CA	0.568045	8.80949	2.30701	0.0239451	0.72338	2.25801
Single-cell pbulk	Mac_or_Mono	Day 28	HDAC1	-1.07867	6.91641	-2.29345	0.0240505	0.72338	-2.25632
Single-cell pbulk	Mac_or_Mono	Day 28	ARL6IP4	0.696391	8.5996	2.28453	0.0246302	0.72338	2.24715
Single-cell pbulk	Mac_or_Mono	Day 28	DHX37	1.44672	4.36629	2.2814	0.0248441	0.72338	2.24382
Single-cell pbulk	Mac_or_Mono	Day 28	ZNHIT3	-1.26541	6.01319	-2.30333	0.0249428	0.72338	-2.24229
Single-cell pbulk	Mac_or_Mono	Day 28	TSEN34	1.13111	6.52909	2.27859	0.0250291	0.72338	2.24095
Single-cell pbulk	Mac_or_Mono	Day 28	BZRAP1	-1.37554	4.20566	-2.28648	0.0252884	0.72338	-2.23697
Single-cell pbulk	Mac_or_Mono	Day 28	ILKAP	1.33101	5.95414	2.27145	0.0254011	0.72338	2.23525
Single-cell pbulk	Mac_or_Mono	Day 28	LILRB3	1.3938	6.08387	2.27074	0.0254837	0.72338	2.23399
Single-cell pbulk	Mac_or_Mono	Day 28	CDK5RAP1	1.42953	5.23505	2.28466	0.0254853	0.72338	2.23397
Single-cell pbulk	Mac_or_Mono	Day 28	GCFC2	-1.52134	4.83131	-2.2697	0.0255115	0.72338	-2.23357
Single-cell pbulk	Mac_or_Mono	Day 28	TNFAIP8L1	-1.52565	4.65909	-2.26889	0.0256051	0.72338	-2.23215
Single-cell pbulk	Mac_or_Mono	Day 28	IPO13	1.39582	4.1573	2.28127	0.0256095	0.72338	2.23208
Single-cell pbulk	Mac_or_Mono	Day 28	ATP5G3	0.632554	8.67938	2.27843	0.0257784	0.72338	2.22953
Single-cell pbulk	Mac_or_Mono	Day 28	ACADM	1.04713	5.71032	2.26593	0.0257787	0.72338	2.22953
Single-cell pbulk	Mac_or_Mono	Day 28	B4GALT7	-1.36797	4.75286	-2.2781	0.0259683	0.72338	-2.22669
Single-cell pbulk	Mac_or_Mono	Day 28	MPHOSPH10	1.47089	5.69005	2.2598	0.0261428	0.72338	2.22408
Single-cell pbulk	Mac_or_Mono	Day 28	CD58	-1.446	6.18388	-2.25891	0.0262002	0.72338	-2.22323
Single-cell pbulk	Mac_or_Mono	Day 28	ATG13	-1.26106	5.40906	-2.25793	0.0262945	0.72338	-2.22183
Single-cell pbulk	Mac_or_Mono	Day 28	UBAP1	-1.22226	5.99709	-2.26683	0.0266034	0.72338	-2.21729
Single-cell pbulk	Mac_or_Mono	Day 28	TFDP1	-1.3959	5.83083	-2.25267	0.0266736	0.72338	-2.21626
Single-cell pbulk	Mac_or_Mono	Day 28	SECISBP2L	-1.2325	6.13246	-2.25144	0.0266866	0.72338	-2.21607
Single-cell pbulk	Mac_or_Mono	Day 28	MOCS2	-1.4417	5.00339	-2.26418	0.0267326	0.72338	-2.2154
Single-cell pbulk	Mac_or_Mono	Day 28	LGALS1	0.641069	10.303	2.26476	0.0267462	0.72338	2.2152
Single-cell pbulk	Mac_or_Mono	Day 28	PPP1R12B	-1.1349	4.51303	-2.2483	0.026894	0.72338	-2.21305
Single-cell pbulk	Mac_or_Mono	Day 28	USP35	-1.36697	4.01143	-2.26366	0.0269056	0.72338	-2.21288
Single-cell pbulk	Mac_or_Mono	Day 28	HSPA8	-0.577656	9.73034	-2.24781	0.0269806	0.72338	-2.2118
Single-cell pbulk	Mac_or_Mono	Day 28	NFE2L3	1.51314	4.66651	2.24608	0.0271201	0.72338	2.20979
Single-cell pbulk	Mac_or_Mono	Day 28	ATRAID	0.974558	7.24184	2.24368	0.0272009	0.72338	2.20862
Single-cell pbulk	Mac_or_Mono	Day 28	SNHG7	1.33452	6.94702	2.25267	0.0273247	0.72338	2.20685
Single-cell pbulk	Mac_or_Mono	Day 28	MTMR3	-1.14193	5.97834	-2.23608	0.0277533	0.72338	-2.20076
Single-cell pbulk	Mac_or_Mono	Day 28	RIPK1	1.30607	5.47708	2.23438	0.0278276	0.72338	2.19971
Single-cell pbulk	Mac_or_Mono	Day 28	AP2M1	0.799237	7.73275	2.23367	0.0278766	0.72338	2.19902
Single-cell pbulk	Mac_or_Mono	Day 28	PELI2	1.3075	5.20756	2.24597	0.0278811	0.72338	2.19896
Single-cell pbulk	Mac_or_Mono	Day 28	LARP1	-1.24362	5.93279	-2.24527	0.0279387	0.72338	-2.19815
Single-cell pbulk	Mac_or_Mono	Day 28	PPID	-1.24207	5.57798	-2.24294	0.0279666	0.72338	-2.19775
Single-cell pbulk	Mac_or_Mono	Day 28	XAB2	1.35934	5.76139	2.23228	0.0279715	0.72338	2.19769
Single-cell pbulk	Mac_or_Mono	Day 28	ACAA1	0.927193	7.13002	2.23179	0.028005	0.72338	2.19722
Single-cell pbulk	Mac_or_Mono	Day 28	HIST1H3D	-1.61618	4.51433	-2.24431	0.0281215	0.72338	-2.19559
Single-cell pbulk	Mac_or_Mono	Day 28	C16orf54	1.07305	6.28941	2.23981	0.0281697	0.72338	2.19491
Single-cell pbulk	Mac_or_Mono	Day 28	ILK	1.23693	7.0055	2.22725	0.0283171	0.72411	2.19286
Single-cell pbulk	Mac_or_Mono	Day 28	ZFYVE27	1.38526	5.33818	2.2235	0.0286345	0.729162	2.18848
Single-cell pbulk	Mac_or_Mono	Day 28	NNT-AS1	-1.50643	4.49622	-2.22974	0.0290652	0.734656	-2.1826
Single-cell pbulk	Mac_or_Mono	Day 28	STIM2	-1.18763	6.05373	-2.22654	0.0290917	0.734656	-2.18224
Single-cell pbulk	Mac_or_Mono	Day 28	BSDC1	1.21393	5.54588	2.2117	0.0294106	0.735751	2.17794
Single-cell pbulk	Mac_or_Mono	Day 28	H3F3B	0.381462	10.9959	2.22028	0.0295818	0.735751	2.17564
Single-cell pbulk	Mac_or_Mono	Day 28	CLTA	0.651833	8.07983	2.20836	0.0297104	0.735751	2.17393
Single-cell pbulk	Mac_or_Mono	Day 28	TRMT2A	-1.2901	5.4369	-2.20927	0.0297109	0.735751	-2.17392
Single-cell pbulk	Mac_or_Mono	Day 28	TSPAN18	-1.4468	4.0529	-2.21455	0.0299335	0.735751	-2.17097
Single-cell pbulk	Mac_or_Mono	Day 28	PCED1A	-1.32088	5.09885	-2.20436	0.0300006	0.735751	-2.17008
Single-cell pbulk	Mac_or_Mono	Day 28	APOBR	1.03357	6.51741	2.2028	0.0300533	0.735751	2.16939
Single-cell pbulk	Mac_or_Mono	Day 28	TNFAIP8L2	1.30031	6.28829	2.19988	0.0302663	0.735751	2.16659
Single-cell pbulk	Mac_or_Mono	Day 28	SLC25A32	-1.42032	5.39779	-2.19999	0.0302969	0.735751	-2.16619
Single-cell pbulk	Mac_or_Mono	Day 28	C3orf17	1.36471	5.53074	2.19762	0.0304327	0.735751	2.16441
Single-cell pbulk	Mac_or_Mono	Day 28	CST7	1.88541	8.02589	2.20816	0.0305156	0.735751	2.16333
Single-cell pbulk	Mac_or_Mono	Day 28	PSMA7	0.547589	8.88704	2.19564	0.0306166	0.735751	2.16202
Single-cell pbulk	Mac_or_Mono	Day 28	RGCC	-1.58345	5.97086	-2.20528	0.0307067	0.735751	-2.16085
Single-cell pbulk	Mac_or_Mono	Day 28	NPHP4	-1.16469	3.82269	-2.20198	0.030907	0.737641	-2.15827
Single-cell pbulk	Mac_or_Mono	Day 28	RBM3	0.663568	9.04639	2.19694	0.0311473	0.737641	2.15519
Single-cell pbulk	Mac_or_Mono	Day 28	ZSCAN18	1.3037	4.38022	2.20013	0.0311492	0.737641	2.15516
Single-cell pbulk	Mac_or_Mono	Day 1	ZNF227	1.84566	4.30657	3.03317	0.00312835	0.740696	2.95484
Single-cell pbulk	Mac_or_Mono	Day 1	INO80	1.65352	5.82877	3.04712	0.00337887	0.740696	2.93099
Single-cell pbulk	Mac_or_Mono	Day 1	JOSD1	-1.62328	5.42935	-2.97345	0.00374093	0.740696	-2.89922
Single-cell pbulk	Mac_or_Mono	Day 1	PTDSS2	-1.76322	4.22388	-2.98168	0.0039661	0.740696	-2.88085
Single-cell pbulk	Mac_or_Mono	Day 1	BEX4	1.30685	5.71406	2.97672	0.00404183	0.740696	2.87488
Single-cell pbulk	Mac_or_Mono	Day 1	FYN	0.873929	8.03693	2.95144	0.0042672	0.740696	2.8577
Single-cell pbulk	Mac_or_Mono	Day 1	SZT2	-1.57952	4.98321	-2.94866	0.00436319	0.740696	-2.85064
Single-cell pbulk	Mac_or_Mono	Day 1	RNF113A	1.47261	5.5001	2.91837	0.00440368	0.740696	2.8477
Single-cell pbulk	Mac_or_Mono	Day 1	PRKCH	1.29992	6.8497	2.9373	0.00444044	0.740696	2.84505
Single-cell pbulk	Mac_or_Mono	Day 1	ELF2	1.10979	6.8211	2.90715	0.00454959	0.740696	2.83731
Single-cell pbulk	Mac_or_Mono	Day 1	BIRC6	0.988858	7.16719	2.91697	0.00470692	0.740696	2.82644
Single-cell pbulk	Mac_or_Mono	Day 1	MBD2	-0.915008	8.06927	-2.89664	0.0050726	0.740696	-2.80239
Single-cell pbulk	Mac_or_Mono	Day 1	RABEP2	1.80031	4.85428	2.86697	0.0051185	0.740696	2.79948
Single-cell pbulk	Mac_or_Mono	Day 1	TRA2A	-1.04269	7.02225	-2.86063	0.0052199	0.740696	-2.79314
Single-cell pbulk	Mac_or_Mono	Day 1	ZZZ3	1.37403	5.31963	2.88882	0.00531456	0.740696	2.78732
Single-cell pbulk	Mac_or_Mono	Day 1	NFKBID	1.50219	5.20692	2.87629	0.00535125	0.740696	2.78509
Single-cell pbulk	Mac_or_Mono	Day 1	ZFYVE27	1.58709	5.33818	2.84805	0.00540996	0.740696	2.78155
Single-cell pbulk	Mac_or_Mono	Day 1	RPS6KC1	1.50477	5.34652	2.84733	0.00541803	0.740696	2.78107
Single-cell pbulk	Mac_or_Mono	Day 1	CHD3	1.22139	6.71557	2.84665	0.0054385	0.740696	2.77984
Single-cell pbulk	Mac_or_Mono	Day 1	NAT10	-1.66333	4.79185	-2.86949	0.00545609	0.740696	-2.7788
Single-cell pbulk	Mac_or_Mono	Day 1	DKC1	1.3098	5.71519	2.87482	0.00547672	0.740696	2.77757
Single-cell pbulk	Mac_or_Mono	Day 28	ZMIZ2	-1.21979	5.47173	-2.18392	0.0314985	0.742368	-2.15072
Single-cell pbulk	Mac_or_Mono	Day 28	RORA	-1.31346	6.434	-2.18968	0.0315927	0.742368	-2.14953
Single-cell pbulk	Mac_or_Mono	Day 1	S1PR5	2.0638	5.33833	2.86294	0.00566065	0.743673	2.76682
Single-cell pbulk	Mac_or_Mono	Day 1	RBM19	1.70446	5.30457	2.80757	0.0060698	0.743673	2.74399
Single-cell pbulk	Mac_or_Mono	Day 1	KLF7	-1.49788	5.12192	-2.79373	0.00633426	0.743673	-2.72996
Single-cell pbulk	Mac_or_Mono	Day 1	HOPX	1.75428	6.34777	2.79199	0.00636408	0.743673	2.72841
Single-cell pbulk	Mac_or_Mono	Day 1	APMAP	1.39824	6.70718	2.78733	0.00643063	0.743673	2.72498
Single-cell pbulk	Mac_or_Mono	Day 1	AGO3	-1.3805	5.89606	-2.78157	0.00653689	0.743673	-2.71956
Single-cell pbulk	Mac_or_Mono	Day 1	CHST2	1.72534	5.17656	2.80406	0.00655893	0.743673	2.71845
Single-cell pbulk	Mac_or_Mono	Day 1	KLRF1	2.14375	5.5001	2.79948	0.00663376	0.743673	2.71469
Single-cell pbulk	Mac_or_Mono	Day 1	ATP6V1C1	1.31432	5.55327	2.77203	0.00672862	0.743673	2.70999
Single-cell pbulk	Mac_or_Mono	Day 1	CDC42EP1	-1.61368	4.15395	-2.78207	0.00702309	0.743673	-2.69575
Single-cell pbulk	Mac_or_Mono	Day 1	WARS2	1.50039	4.76196	2.77659	0.00710143	0.743673	2.69205
Single-cell pbulk	Mac_or_Mono	Day 1	TOMM70A	-1.38241	5.50822	-2.75087	0.00715187	0.743673	-2.68969
Single-cell pbulk	Mac_or_Mono	Day 1	DPY19L4	1.72129	4.29442	2.74538	0.007242	0.743673	2.68551
Single-cell pbulk	Mac_or_Mono	Day 1	SPG11	1.06062	6.73965	2.74103	0.00733113	0.743673	2.68142
Single-cell pbulk	Mac_or_Mono	Day 1	CLIC3	2.25547	5.86549	2.75644	0.00739264	0.743673	2.67862
Single-cell pbulk	Mac_or_Mono	Day 1	PCSK1N	-1.67644	3.97145	-2.75972	0.00745384	0.743673	-2.67586
Single-cell pbulk	Mac_or_Mono	Day 28	ATXN7L1	-1.33469	5.07313	-2.18836	0.0319529	0.747233	-2.145
Single-cell pbulk	Mac_or_Mono	Day 28	SIK2	-1.50425	4.84706	-2.18765	0.0320453	0.747233	-2.14385
Single-cell pbulk	Mac_or_Mono	Day 28	ZNF623	-1.23879	4.30306	-2.18397	0.0323294	0.75098	-2.14031
Single-cell pbulk	Mac_or_Mono	Day 28	PAFAH1B1	0.794188	7.31336	2.1682	0.0326683	0.755966	2.13614
Single-cell pbulk	Mac_or_Mono	Day 28	GAPDH	0.470085	11.4771	2.17944	0.0328122	0.75642	2.13437
Single-cell pbulk	Mac_or_Mono	Day 28	TMEM205	0.911384	6.81906	2.17796	0.0329571	0.756894	2.13261
Single-cell pbulk	Mac_or_Mono	Day 28	PSMB3	-0.644648	8.38505	-2.16066	0.0332635	0.759418	-2.12889
Single-cell pbulk	Mac_or_Mono	Day 28	CLIC1	0.411862	9.82025	2.17137	0.0334156	0.759418	2.12705
Single-cell pbulk	Mac_or_Mono	Day 28	ZNF337	-1.42335	4.49575	-2.163	0.033864	0.759418	-2.12169
Single-cell pbulk	Mac_or_Mono	Day 28	LINC00152	1.26198	6.07502	2.16525	0.0338699	0.759418	2.12162
Single-cell pbulk	Mac_or_Mono	Day 28	ING1	-1.2128	5.47451	-2.15187	0.0339699	0.759418	-2.12043
Single-cell pbulk	Mac_or_Mono	Day 28	PPP1R14B	1.29328	6.65331	2.15888	0.034037	0.759418	2.11963
Single-cell pbulk	Mac_or_Mono	Day 28	PSMB5	1.28029	5.65115	2.1616	0.034126	0.759418	2.11858
Single-cell pbulk	Mac_or_Mono	Day 28	RABGEF1	1.47469	4.28599	2.15039	0.0341588	0.759418	2.11819
Single-cell pbulk	Mac_or_Mono	Day 28	MPG	1.0054	6.71799	2.1598	0.0345043	0.759418	2.11413
Single-cell pbulk	Mac_or_Mono	Day 28	GUSB	-1.0376	6.54994	-2.14527	0.0345081	0.759418	-2.11408
Single-cell pbulk	Mac_or_Mono	Day 28	TMC8	-1.24588	6.66087	-2.14367	0.0346981	0.759418	-2.11186
Single-cell pbulk	Mac_or_Mono	Day 28	HDDC2	1.11637	6.15008	2.14131	0.034835	0.759418	2.11027
Single-cell pbulk	Mac_or_Mono	Day 28	NME1-NME2	0.675958	9.34361	2.15087	0.0349408	0.759418	2.10904
Single-cell pbulk	Mac_or_Mono	Day 28	TMPO-AS1	1.21511	4.35572	2.15545	0.0349878	0.759418	2.1085
Single-cell pbulk	Mac_or_Mono	Day 28	UBE2A	1.05426	6.67069	2.13874	0.0350484	0.759418	2.1078
Single-cell pbulk	Mac_or_Mono	Day 28	AC104820.2	-1.21245	4.17103	-2.14883	0.0350635	0.759418	-2.10762
Single-cell pbulk	Mac_or_Mono	Day 1	THAP6	-1.32622	4.57687	-2.74327	0.00773763	0.759536	-2.66331
Single-cell pbulk	Mac_or_Mono	Day 28	RPS6KC1	1.2852	5.34652	2.13275	0.0355908	0.762744	2.10157
Single-cell pbulk	Mac_or_Mono	Day 28	SIRT3	1.24541	4.59708	2.14258	0.0356345	0.762744	2.10107
Single-cell pbulk	Mac_or_Mono	Day 28	PAM	1.35548	4.79627	2.13077	0.0357183	0.762744	2.10012
Single-cell pbulk	Mac_or_Mono	Day 28	FRY	1.2811	4.98482	2.13144	0.0357184	0.762744	2.10012
Single-cell pbulk	Mac_or_Mono	Day 28	TMEM126A	1.12354	5.6363	2.12538	0.0361765	0.763945	2.09494
Single-cell pbulk	Mac_or_Mono	Day 28	C9orf78	1.16099	7.47994	2.12586	0.0362058	0.763945	2.09461
Single-cell pbulk	Mac_or_Mono	Day 28	PIBF1	-1.26313	5.3673	-2.12509	0.036238	0.763945	-2.09425
Single-cell pbulk	Mac_or_Mono	Day 28	COX14	0.92521	7.15937	2.12358	0.0363311	0.763945	2.0932
Single-cell pbulk	Mac_or_Mono	Day 28	FCGR2A	-1.08929	7.11432	-2.13351	0.0364023	0.763945	-2.09241
Single-cell pbulk	Mac_or_Mono	Day 1	EMC9	-1.42935	4.08002	-2.72014	0.00826958	0.77344	-2.64086
Single-cell pbulk	Mac_or_Mono	Day 1	C1orf50	1.4324	5.14122	2.71427	0.0083231	0.77344	2.63867
Single-cell pbulk	Mac_or_Mono	Day 1	FCGR1A	-1.87555	6.00278	-2.70877	0.00849424	0.77344	-2.63177
Single-cell pbulk	Mac_or_Mono	Day 1	CORO2A	1.47904	4.26614	2.70652	0.0085622	0.77344	2.62906
Single-cell pbulk	Mac_or_Mono	Day 1	TIGD1	-1.4617	4.13687	-2.71147	0.00862078	0.77344	-2.62674
Single-cell pbulk	Mac_or_Mono	Day 1	R3HDM4	-0.883391	6.94747	-2.6711	0.00892204	0.77344	-2.61503
Single-cell pbulk	Mac_or_Mono	Day 1	COL6A2	1.60275	4.6137	2.68579	0.00902598	0.77344	2.61107
Single-cell pbulk	Mac_or_Mono	Day 1	VPS52	1.57453	4.7684	2.6586	0.00922306	0.77344	2.60367
Single-cell pbulk	Mac_or_Mono	Day 1	GPATCH3	1.76345	4.83782	2.6563	0.00928624	0.77344	2.60133
Single-cell pbulk	Mac_or_Mono	Day 1	NBN	-1.05878	6.43136	-2.65293	0.00936832	0.77344	-2.59831
Single-cell pbulk	Mac_or_Mono	Day 1	CTDSP1	0.765516	7.12003	2.67292	0.00942581	0.77344	2.59621
Single-cell pbulk	Mac_or_Mono	Day 1	CYB5R4	-1.0436	6.4828	-2.64974	0.0094771	0.77344	-2.59435
Single-cell pbulk	Mac_or_Mono	Day 1	TCP11L1	-1.64464	4.41155	-2.63733	0.00977855	0.77344	-2.58356
Single-cell pbulk	Mac_or_Mono	Day 1	PPP1R3D	1.45386	4.32203	2.65114	0.0100053	0.77344	2.57565
Single-cell pbulk	Mac_or_Mono	Day 1	FURIN	1.45608	4.80961	2.64939	0.0100077	0.77344	2.57556
Single-cell pbulk	Mac_or_Mono	Day 1	SSBP4	-0.849087	7.29128	-2.62828	0.0100513	0.77344	-2.57406
Single-cell pbulk	Mac_or_Mono	Day 1	NDUFV2	-0.622389	7.49593	-2.62184	0.0102159	0.77344	-2.56843
Single-cell pbulk	Mac_or_Mono	Day 1	LRRC8C	1.50753	5.32561	2.62882	0.0105256	0.77344	2.55807
Single-cell pbulk	Mac_or_Mono	Day 1	BLOC1S6	-0.926803	6.54358	-2.62693	0.0106563	0.77344	-2.55377
Single-cell pbulk	Mac_or_Mono	Day 1	KIAA0947	1.02938	6.20409	2.60486	0.0106905	0.77344	2.55266
Single-cell pbulk	Mac_or_Mono	Day 1	RP11-849H4.4	1.39044	4.42652	2.5978	0.0108914	0.77344	2.54617
Single-cell pbulk	Mac_or_Mono	Day 1	TMEM260	1.35158	4.90144	2.59435	0.0109938	0.77344	2.5429
Single-cell pbulk	Mac_or_Mono	Day 1	IL21R	1.41105	4.78442	2.61586	0.0109942	0.77344	2.54288
Single-cell pbulk	Mac_or_Mono	Day 1	ENDOV	-1.4667	4.55337	-2.59079	0.0111087	0.77344	-2.53926
Single-cell pbulk	Mac_or_Mono	Day 1	TIGIT	1.78879	4.782	2.61024	0.0111237	0.77344	2.53879
Single-cell pbulk	Mac_or_Mono	Day 1	MIS12	1.33764	4.69229	2.60534	0.0112298	0.77344	2.53546
Single-cell pbulk	Mac_or_Mono	Day 1	HMGCL	-1.48059	5.02275	-2.58276	0.0113442	0.77344	-2.53191
Single-cell pbulk	Mac_or_Mono	Day 1	APOPT1	1.40827	4.6718	2.57615	0.0115559	0.77344	2.52542
Single-cell pbulk	Mac_or_Mono	Day 1	EDRF1	1.1886	5.41256	2.59418	0.0116147	0.77344	2.52364
Single-cell pbulk	Mac_or_Mono	Day 1	BZW1	0.546579	7.84565	2.56833	0.0118012	0.77344	2.51803
Single-cell pbulk	Mac_or_Mono	Day 1	TPPP3	-1.79594	4.46725	-2.58594	0.0118292	0.77344	-2.5172
Single-cell pbulk	Mac_or_Mono	Day 1	MRPS33	-1.24356	5.76842	-2.58053	0.0120013	0.77344	-2.51211
Single-cell pbulk	Mac_or_Mono	Day 1	GRK5	1.44102	4.54935	2.57508	0.0122725	0.77344	2.50421
Single-cell pbulk	Mac_or_Mono	Day 1	AKAP11	1.33411	5.61931	2.57029	0.0123362	0.77344	2.50238
Single-cell pbulk	Mac_or_Mono	Day 1	KMO	1.52641	4.42127	2.55831	0.0126696	0.77344	2.49292
Single-cell pbulk	Mac_or_Mono	Day 1	HIST1H3D	-1.72215	4.51433	-2.55908	0.0127461	0.77344	-2.49079
Single-cell pbulk	Mac_or_Mono	Day 1	ARL3	-1.5497	5.02167	-2.55933	0.0127508	0.77344	-2.49065
Single-cell pbulk	Mac_or_Mono	Day 1	RDH14	1.21232	5.23961	2.53469	0.0129068	0.77344	2.48633
Single-cell pbulk	Mac_or_Mono	Day 1	SEC24A	-1.49973	4.59112	-2.55717	0.0129093	0.77344	-2.48626
Single-cell pbulk	Mac_or_Mono	Day 1	CHIC2	0.865961	6.69212	2.5333	0.0129627	0.77344	2.48479
Single-cell pbulk	Mac_or_Mono	Day 1	PJA2	-0.830758	6.97217	-2.54743	0.0131778	0.77864	-2.47893
Single-cell pbulk	Mac_or_Mono	Day 1	ZDHHC24	1.30514	5.75593	2.52101	0.0133855	0.783311	2.47334
Single-cell pbulk	Mac_or_Mono	Day 28	OTUD5	1.31954	5.87249	2.1093	0.0376201	0.78679	2.07897
Single-cell pbulk	Mac_or_Mono	Day 28	IFI16	1.0305	7.57692	2.11383	0.0380056	0.787374	2.07479
Single-cell pbulk	Mac_or_Mono	Day 28	SF3B3	-1.13662	5.99987	-2.10424	0.0380268	0.787374	-2.07457
Single-cell pbulk	Mac_or_Mono	Day 28	ZNF141	1.21756	4.80389	2.10465	0.0380401	0.787374	2.07442
Single-cell pbulk	Mac_or_Mono	Day 28	ALDH9A1	1.13004	5.87937	2.11568	0.0381655	0.787374	2.07307
Single-cell pbulk	Mac_or_Mono	Day 28	DDX1	1.28979	5.32061	2.09949	0.0384527	0.790618	2.07
Single-cell pbulk	Mac_or_Mono	Day 28	ASGR2	-1.49069	5.68312	-2.10857	0.0386187	0.791359	-2.06823
Single-cell pbulk	Mac_or_Mono	Day 28	ROCK1	-0.674089	7.91757	-2.09257	0.0390824	0.798173	-2.06332
Single-cell pbulk	Mac_or_Mono	Day 28	RLF	1.25393	5.67977	2.09072	0.0392928	0.799786	2.06111
Single-cell pbulk	Mac_or_Mono	Day 1	SECTM1	-1.30524	6.72209	-2.50679	0.0139002	0.800359	-2.45983
Single-cell pbulk	Mac_or_Mono	Day 1	PYHIN1	1.39506	5.82454	2.51612	0.0140677	0.800359	2.45553
Single-cell pbulk	Mac_or_Mono	Day 1	GZMM	1.30894	7.22037	2.52325	0.0142597	0.800359	2.45065
Single-cell pbulk	Mac_or_Mono	Day 1	CSTF1	1.36189	4.4159	2.50919	0.0144237	0.800359	2.44653
Single-cell pbulk	Mac_or_Mono	Day 1	RPS6KA5	1.31361	5.57979	2.49197	0.0144554	0.800359	2.44574
Single-cell pbulk	Mac_or_Mono	Day 1	MBIP	-1.39877	4.51037	-2.50483	0.0145889	0.800359	-2.44243
Single-cell pbulk	Mac_or_Mono	Day 1	RGS18	-1.30233	5.96089	-2.5062	0.0145974	0.800359	-2.44222
Single-cell pbulk	Mac_or_Mono	Day 28	GCDH	-1.26249	4.78407	-2.09783	0.0395355	0.800534	-2.05857
Single-cell pbulk	Mac_or_Mono	Day 28	NAE1	-1.05714	5.53513	-2.09983	0.0395926	0.800534	-2.05797
Single-cell pbulk	Mac_or_Mono	Day 28	ATP5A1	0.708139	8.32039	2.08381	0.0398906	0.800707	2.05488
Single-cell pbulk	Mac_or_Mono	Day 28	DPP7	0.796944	7.51581	2.09595	0.0399958	0.800707	2.05379
Single-cell pbulk	Mac_or_Mono	Day 28	SYK	0.868675	7.90304	2.09088	0.0399959	0.800707	2.05379
Single-cell pbulk	Mac_or_Mono	Day 28	CEP135	-1.23163	5.45724	-2.09097	0.0401837	0.801829	-2.05186
Single-cell pbulk	Mac_or_Mono	Day 1	RARS	1.42335	5.38388	2.48343	0.0147889	0.803617	2.43751
Single-cell pbulk	Mac_or_Mono	Day 28	GPALPP1	1.20864	4.78996	2.07846	0.0404685	0.804873	2.04894
Single-cell pbulk	Mac_or_Mono	Day 28	AKNA	0.865293	7.63309	2.07187	0.0410162	0.813109	2.04337
Single-cell pbulk	Mac_or_Mono	Day 1	SSR4	-0.533361	8.90828	-2.47595	0.0150972	0.813112	-2.43004
Single-cell pbulk	Mac_or_Mono	Day 1	VIMP	-1.10466	6.3725	-2.47013	0.0153254	0.818041	-2.4246
Single-cell pbulk	Mac_or_Mono	Day 1	PRPF4	-1.27987	5.18254	-2.46678	0.0154576	0.818041	-2.42148
Single-cell pbulk	Mac_or_Mono	Day 28	ARAP2	1.04004	6.79477	2.06432	0.0417425	0.818218	2.03608
Single-cell pbulk	Mac_or_Mono	Day 28	PITPNA	1.16276	6.06308	2.06305	0.0419158	0.818218	2.03436
Single-cell pbulk	Mac_or_Mono	Day 28	SLFN11	1.44859	5.26449	2.06219	0.0419856	0.818218	2.03366
Single-cell pbulk	Mac_or_Mono	Day 28	PTPN11	0.9901	6.34369	2.07427	0.0420279	0.818218	2.03324
Single-cell pbulk	Mac_or_Mono	Day 28	LRCH1	1.09077	4.86709	2.07023	0.0420676	0.818218	2.03285
Single-cell pbulk	Mac_or_Mono	Day 28	VAMP7	-1.11664	5.61298	-2.073	0.0420806	0.818218	-2.03272
Single-cell pbulk	Mac_or_Mono	Day 28	ASF1A	-1.1771	5.43724	-2.06681	0.0425219	0.821599	-2.02838
Single-cell pbulk	Mac_or_Mono	Day 28	CLN3.1	1.26611	5.97064	2.05615	0.0425404	0.821599	2.02819
Single-cell pbulk	Mac_or_Mono	Day 28	MIA3	1.02544	6.57446	2.058	0.0430151	0.821599	2.02356
Single-cell pbulk	Mac_or_Mono	Day 28	ICT1	-1.28274	5.47627	-2.05104	0.0430461	0.821599	-2.02326
Single-cell pbulk	Mac_or_Mono	Day 28	ZFAND3	0.997905	6.64922	2.0451	0.0436403	0.821599	2.01753
Single-cell pbulk	Mac_or_Mono	Day 28	LY96	1.25752	6.16314	2.04482	0.0436685	0.821599	2.01726
Single-cell pbulk	Mac_or_Mono	Day 28	CD96	-1.28983	6.28421	-2.05165	0.0436691	0.821599	-2.01725
Single-cell pbulk	Mac_or_Mono	Day 28	XPR1	-1.21788	5.10616	-2.04478	0.0437076	0.821599	-2.01688
Single-cell pbulk	Mac_or_Mono	Day 28	RDH14	1.11006	5.23961	2.04318	0.0438343	0.821599	2.01567
Single-cell pbulk	Mac_or_Mono	Day 28	PPIH	1.1728	5.81084	2.04797	0.0440978	0.821599	2.01316
Single-cell pbulk	Mac_or_Mono	Day 28	SP140L	-1.11919	6.21105	-2.03997	0.0441586	0.821599	-2.01258
Single-cell pbulk	Mac_or_Mono	Day 28	PPIB	0.606203	9.24609	2.05037	0.0441713	0.821599	2.01246
Single-cell pbulk	Mac_or_Mono	Day 28	IMPDH2	1.38556	6.2126	2.04747	0.044347	0.821599	2.0108
Single-cell pbulk	Mac_or_Mono	Day 28	TDRD7	-1.29813	4.65064	-2.03802	0.0444327	0.821599	-2.00999
Single-cell pbulk	Mac_or_Mono	Day 28	SCAMP2	0.703863	7.43617	2.03658	0.0445046	0.821599	2.00931
Single-cell pbulk	Mac_or_Mono	Day 28	TADA2A	-1.40246	4.46292	-2.03519	0.044647	0.821599	-2.00797
Single-cell pbulk	Mac_or_Mono	Day 28	KIAA2013	0.901968	6.3148	2.03236	0.0449833	0.821599	2.00481
Single-cell pbulk	Mac_or_Mono	Day 28	CORO2A	1.18442	4.26614	2.04025	0.0450848	0.821599	2.00386
Single-cell pbulk	Mac_or_Mono	Day 28	SCFD2	1.27291	4.75818	2.03715	0.0454395	0.821599	2.00056
Single-cell pbulk	Mac_or_Mono	Day 28	PLA2G15	-1.38779	4.01617	-2.03205	0.0458866	0.821599	-1.99644
Single-cell pbulk	Mac_or_Mono	Day 28	NUCKS1	0.768309	7.55637	2.03191	0.0459795	0.821599	1.99558
Single-cell pbulk	Mac_or_Mono	Day 28	C19orf60	0.795351	7.69453	2.0228	0.0460024	0.821599	1.99537
Single-cell pbulk	Mac_or_Mono	Day 28	USMG5	0.639722	7.69851	2.02216	0.0460643	0.821599	1.9948
Single-cell pbulk	Mac_or_Mono	Day 28	TXNDC17	1.01227	6.79398	2.02096	0.0461286	0.821599	1.99421
Single-cell pbulk	Mac_or_Mono	Day 28	HECTD4	1.1549	4.97242	2.03057	0.0461515	0.821599	1.994
Single-cell pbulk	Mac_or_Mono	Day 28	MAVS	-1.51087	4.41916	-2.01757	0.0465291	0.821599	-1.99056
Single-cell pbulk	Mac_or_Mono	Day 28	NADK	-0.951082	6.98372	-2.02819	0.0465438	0.821599	-1.99043
Single-cell pbulk	Mac_or_Mono	Day 28	PDRG1	-1.24695	4.44214	-2.02634	0.0466534	0.821599	-1.98943
Single-cell pbulk	Mac_or_Mono	Day 28	LARP4B	1.10525	6.32282	2.01577	0.0466793	0.821599	1.9892
Single-cell pbulk	Mac_or_Mono	Day 28	STMN3	-1.07948	5.22741	-2.02448	0.0467277	0.821599	-1.98876
Single-cell pbulk	Mac_or_Mono	Day 28	PI4K2A	-1.31224	4.90771	-2.01459	0.046805	0.821599	-1.98806
Single-cell pbulk	Mac_or_Mono	Day 28	DUSP11	1.09769	5.37412	2.01147	0.0472411	0.821599	1.98413
Single-cell pbulk	Mac_or_Mono	Day 28	DHRS4L2	1.54603	4.87925	2.01532	0.0475886	0.821599	1.98102
Single-cell pbulk	Mac_or_Mono	Day 28	ARF5	0.570644	8.51724	2.01409	0.0476037	0.821599	1.98089
Single-cell pbulk	Mac_or_Mono	Day 28	TNF	1.42075	4.64976	2.0161	0.0477014	0.821599	1.98002
Single-cell pbulk	Mac_or_Mono	Day 28	CDC27	1.30977	5.61687	2.00669	0.0477019	0.821599	1.98001
Single-cell pbulk	Mac_or_Mono	Day 28	ARFGAP3	1.00023	6.44266	2.00584	0.0477478	0.821599	1.97961
Single-cell pbulk	Mac_or_Mono	Day 28	RECK	-1.15045	4.83354	-2.00574	0.0477584	0.821599	-1.97951
Single-cell pbulk	Mac_or_Mono	Day 28	MANF	-1.16368	5.96184	-2.00498	0.0478412	0.821599	-1.97878
Single-cell pbulk	Mac_or_Mono	Day 28	VEGFB	1.28333	5.49124	2.00483	0.0478571	0.821599	1.97864
Single-cell pbulk	Mac_or_Mono	Day 28	TRPC4AP	-0.884629	6.18162	-2.02073	0.0478784	0.821599	-1.97845
Single-cell pbulk	Mac_or_Mono	Day 28	POR	-1.26512	5.41085	-2.01369	0.0480361	0.821599	-1.97705
Single-cell pbulk	Mac_or_Mono	Day 28	TMEM127	-1.28345	6.23286	-2.00187	0.0481814	0.821599	-1.97576
Single-cell pbulk	Mac_or_Mono	Day 28	PKM	0.533969	9.14482	2.01252	0.0481944	0.821599	1.97565
Single-cell pbulk	Mac_or_Mono	Day 28	TOPORS	1.17761	5.48496	2.01371	0.0483456	0.821876	1.97432
Single-cell pbulk	Mac_or_Mono	Day 28	SLC7A1	-1.39198	4.77443	-1.99688	0.0487305	0.822078	-1.97094
Single-cell pbulk	Mac_or_Mono	Day 28	GOLGA1	1.16482	5.06999	1.99768	0.0487341	0.822078	1.97091
Single-cell pbulk	Mac_or_Mono	Day 28	RNMT	-0.891403	6.60018	-2.00541	0.0488444	0.822078	-1.96995
Single-cell pbulk	Mac_or_Mono	Day 28	RFFL	1.18819	5.36776	1.99304	0.0491558	0.822078	1.96724
Single-cell pbulk	Mac_or_Mono	Day 28	DENND6B	1.15464	5.18834	2.00218	0.0492449	0.822078	1.96646
Single-cell pbulk	Mac_or_Mono	Day 28	PXMP4	-1.20956	4.40375	-1.99039	0.0494523	0.822078	-1.96467
Single-cell pbulk	Mac_or_Mono	Day 28	GSPT2	-1.31037	4.20525	-1.98823	0.0496953	0.822078	-1.96258
Single-cell pbulk	Mac_or_Mono	Day 28	ZNF580	1.12051	6.03358	1.99634	0.0499205	0.822078	1.96064
Single-cell pbulk	Mac_or_Mono	Day 1	SLC30A5	1.18339	5.75039	2.4776	0.0157819	0.828005	2.41392
Single-cell pbulk	Mac_or_Mono	Day 1	AARSD1	1.22298	5.13329	2.43284	0.0168727	0.87767	2.38947
Single-cell pbulk	Mac_or_Mono	Day 1	TMEM175	1.23082	5.64273	2.42864	0.0170575	0.879763	2.38547
Single-cell pbulk	Mac_or_Mono	Day 1	MXD4	-0.837262	7.0146	-2.42288	0.0173137	0.88547	-2.37998
Single-cell pbulk	Mac_or_Mono	Day 1	LSM14A	0.62038	7.72675	2.41724	0.0175839	0.891798	2.37426
Single-cell pbulk	Mac_or_Mono	Day 1	NKG7	1.6661	9.56368	2.42351	0.0180472	0.899715	2.36465
Single-cell pbulk	Mac_or_Mono	Day 1	DNAJC7	0.798489	7.12725	2.40622	0.0180744	0.899715	2.36409
Single-cell pbulk	Mac_or_Mono	Day 1	FTSJ1	1.31083	5.48732	2.39814	0.0184539	0.899715	2.35638
Single-cell pbulk	Mac_or_Mono	Day 1	CYB5A	1.32923	5.21643	2.39298	0.0187124	0.899715	2.35121
Single-cell pbulk	Mac_or_Mono	Day 1	MTHFD2L	1.40646	4.92661	2.40419	0.0187935	0.899715	2.3496
Single-cell pbulk	Mac_or_Mono	Day 1	TTC3	0.812069	7.24677	2.40616	0.0188578	0.899715	2.34833
Single-cell pbulk	Mac_or_Mono	Day 1	AK9	-1.22817	4.23373	-2.40569	0.0189785	0.899715	-2.34595
Single-cell pbulk	Mac_or_Mono	Day 1	SENP6	-0.615261	7.47262	-2.3955	0.0194628	0.899715	-2.33655
Single-cell pbulk	Mac_or_Mono	Day 1	HSD17B7	1.36635	4.51704	2.39459	0.0194635	0.899715	2.33653
Single-cell pbulk	Mac_or_Mono	Day 1	TMEM219	-0.765096	7.93356	-2.37635	0.0195126	0.899715	-2.33559
Single-cell pbulk	Mac_or_Mono	Day 1	ABCA1	1.44555	4.67677	2.39306	0.0195262	0.899715	2.33533
Single-cell pbulk	Mac_or_Mono	Day 1	ULK1	-1.39299	5.52849	-2.37406	0.0196393	0.899715	-2.33317
Single-cell pbulk	Mac_or_Mono	Day 1	CYB5B	1.25333	5.71388	2.36975	0.0198648	0.899715	2.32889
Single-cell pbulk	Mac_or_Mono	Day 1	SIK2	-1.52876	4.84706	-2.3853	0.0199409	0.899715	-2.32746
Single-cell pbulk	Mac_or_Mono	Day 1	LTA4H	-0.732453	8.50948	-2.38562	0.0199575	0.899715	-2.32715
Single-cell pbulk	Mac_or_Mono	Day 1	UBAP2	-1.12641	4.8289	-2.37309	0.0204463	0.905253	-2.31806
Single-cell pbulk	Mac_or_Mono	Day 1	WDR46	-1.17562	5.4621	-2.3688	0.0206947	0.905253	-2.31351
Single-cell pbulk	Mac_or_Mono	Day 1	FAM120B	0.9802	5.848	2.35338	0.0207115	0.905253	2.3132
Single-cell pbulk	Mac_or_Mono	Day 1	GPCPD1	0.712825	7.80906	2.36193	0.0208453	0.905253	2.31077
Single-cell pbulk	Mac_or_Mono	Day 1	FUT4	-1.51224	4.37937	-2.3655	0.0208474	0.905253	-2.31074
Single-cell pbulk	Mac_or_Mono	Day 1	FAM76A	1.21107	5.0546	2.36729	0.0210411	0.905253	2.30725
Single-cell pbulk	Mac_or_Mono	Day 1	NKIRAS2	-1.07211	5.80071	-2.35608	0.0213104	0.905253	-2.30244
Single-cell pbulk	Mac_or_Mono	Day 1	LIMK1	1.24074	5.38897	2.35568	0.0214649	0.905253	2.29971
Single-cell pbulk	Mac_or_Mono	Day 1	CBFA2T3	1.48495	5.25508	2.33649	0.0215903	0.905253	2.2975
Single-cell pbulk	Mac_or_Mono	Day 1	CLN5	-1.20595	5.09186	-2.33392	0.0217307	0.905253	-2.29504
Single-cell pbulk	Mac_or_Mono	Day 1	TGFBR3	1.50695	5.56455	2.35508	0.0217809	0.905253	2.29417
Single-cell pbulk	Mac_or_Mono	Day 1	ENPP4	1.48446	4.50236	2.34186	0.0220007	0.905253	2.29036
Single-cell pbulk	Mac_or_Mono	Day 1	TADA2A	-1.49862	4.46292	-2.32829	0.0220407	0.905253	-2.28967
Single-cell pbulk	Mac_or_Mono	Day 1	PLEK	0.666503	8.71626	2.34102	0.0222917	0.905253	2.28536
Single-cell pbulk	Mac_or_Mono	Day 1	RP9	-1.26914	5.41569	-2.33515	0.0223412	0.905253	-2.28452
Single-cell pbulk	Mac_or_Mono	Day 1	HPS4	-1.25837	5.02221	-2.31509	0.022803	0.905253	-2.27672
Single-cell pbulk	Mac_or_Mono	Day 1	RNF19A	1.08353	6.22991	2.33299	0.0228494	0.905253	2.27594
Single-cell pbulk	Mac_or_Mono	Day 1	CRIP1	-0.75431	9.98646	-2.324	0.0230294	0.905253	-2.27295
Single-cell pbulk	Mac_or_Mono	Day 1	ORC3	1.2591	4.83481	2.30596	0.0233108	0.905253	2.2683
Single-cell pbulk	Mac_or_Mono	Day 1	NRGN	-1.18567	7.46461	-2.3177	0.0233795	0.905253	-2.26718
Single-cell pbulk	Mac_or_Mono	Day 1	NFIL3	1.21757	5.40422	2.31647	0.0235168	0.905253	2.26493
Single-cell pbulk	Mac_or_Mono	Day 1	LTBP4	1.1802	4.95261	2.30231	0.0235247	0.905253	2.2648
Single-cell pbulk	Mac_or_Mono	Day 1	ZYG11B	-1.30983	5.23923	-2.31996	0.0235452	0.905253	-2.26447
Single-cell pbulk	Mac_or_Mono	Day 1	FAM69A	-1.53219	4.46814	-2.3144	0.023712	0.905253	-2.26176
Single-cell pbulk	Mac_or_Mono	Day 1	PPM1D	1.26627	5.24911	2.2948	0.0239786	0.905253	2.25747
Single-cell pbulk	Mac_or_Mono	Day 1	GPHN	-1.25686	4.56371	-2.30749	0.0240965	0.905253	-2.25559
Single-cell pbulk	Mac_or_Mono	Day 1	LINC00936	-0.736378	8.17231	-2.30036	0.0244359	0.905253	-2.25021
Single-cell pbulk	Mac_or_Mono	Day 1	SWI5	1.20674	4.8929	2.28549	0.0245315	0.905253	2.2487
Single-cell pbulk	Mac_or_Mono	Day 1	MTF2	1.05292	5.81217	2.30163	0.0245342	0.905253	2.24866
Single-cell pbulk	Mac_or_Mono	Day 1	SCAI	1.47493	4.61487	2.29896	0.0246296	0.905253	2.24716
Single-cell pbulk	Mac_or_Mono	Day 1	RANBP2	-0.691726	7.2966	-2.28198	0.0247602	0.905253	-2.24512
Single-cell pbulk	Mac_or_Mono	Day 1	C12orf65	-1.23108	5.15064	-2.27272	0.025362	0.905253	-2.23584
Single-cell pbulk	Mac_or_Mono	Day 1	KIAA1147	1.24881	5.17667	2.27117	0.0254189	0.905253	2.23498
Single-cell pbulk	Mac_or_Mono	Day 1	FRS2	-1.22287	4.66312	-2.28062	0.0255803	0.905253	-2.23253
Single-cell pbulk	Mac_or_Mono	Day 1	IP6K2	-1.21676	5.49698	-2.26378	0.0258873	0.905253	-2.2279
Single-cell pbulk	Mac_or_Mono	Day 1	PPP5C	1.24779	5.18593	2.27349	0.0260336	0.905253	2.22571
Single-cell pbulk	Mac_or_Mono	Day 1	CUTA	0.625023	7.86898	2.27356	0.026085	0.905253	2.22494
Single-cell pbulk	Mac_or_Mono	Day 1	RBM41	1.28353	4.7659	2.25788	0.0262668	0.905253	2.22224
Single-cell pbulk	Mac_or_Mono	Day 1	FECH	-1.28102	4.36075	-2.26586	0.0266707	0.905253	-2.2163
Single-cell pbulk	Mac_or_Mono	Day 1	NADK	-0.880394	6.98372	-2.26296	0.0268553	0.905253	-2.21361
Single-cell pbulk	Mac_or_Mono	Day 1	USP47	0.982995	6.22008	2.26042	0.0268585	0.905253	2.21357
Single-cell pbulk	Mac_or_Mono	Day 1	HARS2	1.20225	4.88645	2.24402	0.0271841	0.905253	2.20886
Single-cell pbulk	Mac_or_Mono	Day 1	BCAP31	-0.622123	7.79158	-2.24143	0.0273516	0.905253	-2.20646
Single-cell pbulk	Mac_or_Mono	Day 1	HDHD1	-1.39796	4.8759	-2.25265	0.0273644	0.905253	-2.20628
Single-cell pbulk	Mac_or_Mono	Day 1	SERGEF	1.17288	4.62495	2.24037	0.0274225	0.905253	2.20545
Single-cell pbulk	Mac_or_Mono	Day 1	VAMP5	-1.2319	7.57075	-2.23864	0.027539	0.905253	-2.20379
Single-cell pbulk	Mac_or_Mono	Day 1	EMP3	-0.360897	10.2055	-2.2523	0.0275426	0.905253	-2.20374
Single-cell pbulk	Mac_or_Mono	Day 1	RPP38	-1.15222	5.10336	-2.23529	0.0277659	0.905253	-2.20058
Single-cell pbulk	Mac_or_Mono	Day 1	OPTN	1.17795	6.14766	2.24587	0.027843	0.905253	2.19949
Single-cell pbulk	Mac_or_Mono	Day 1	VNN1	1.35745	4.07572	2.23439	0.0278633	0.905253	2.19921
Single-cell pbulk	Mac_or_Mono	Day 1	RP11-145M9.4	1.07724	4.32719	2.24781	0.0279175	0.905253	2.19844
Single-cell pbulk	Mac_or_Mono	Day 1	IRAK4	0.980815	6.13124	2.23251	0.0279843	0.905253	2.19751
Single-cell pbulk	Mac_or_Mono	Day 1	PIGP	-1.23468	5.21665	-2.23169	0.0280118	0.905253	-2.19712
Single-cell pbulk	Mac_or_Mono	Day 1	MS4A6A	-0.860452	9.13681	-2.24249	0.028358	0.905253	-2.1923
Single-cell pbulk	Mac_or_Mono	Day 1	TNIP1	0.890096	6.92506	2.22465	0.0284975	0.905253	2.19037
Single-cell pbulk	Mac_or_Mono	Day 1	ZSCAN18	1.22899	4.38022	2.23724	0.0285867	0.905253	2.18914
Single-cell pbulk	Mac_or_Mono	Day 1	SLC25A6	-0.404058	10.2405	-2.2202	0.0288393	0.905253	-2.18568
Single-cell pbulk	Mac_or_Mono	Day 1	VAV3	0.887834	6.12303	2.21699	0.0290349	0.905253	2.18301
Single-cell pbulk	Mac_or_Mono	Day 1	TIPARP-AS1	1.33482	3.98163	2.22957	0.0291216	0.905253	2.18184
Single-cell pbulk	Mac_or_Mono	Day 1	FAM49B	0.538309	8.04918	2.23266	0.029266	0.905253	2.17989
Single-cell pbulk	Mac_or_Mono	Day 1	ACP5	-1.47344	5.20779	-2.22534	0.029403	0.905253	-2.17804
Single-cell pbulk	Mac_or_Mono	Day 1	ELP2	1.02985	5.81003	2.22822	0.0294545	0.905253	2.17735
Single-cell pbulk	Mac_or_Mono	Day 1	MRPL37	1.28654	5.90516	2.21077	0.0294774	0.905253	2.17704
Single-cell pbulk	Mac_or_Mono	Day 1	GNGT2	-1.49775	4.44152	-2.20906	0.0296	0.905253	-2.1754
Single-cell pbulk	Mac_or_Mono	Day 1	TSPO	-0.432913	10.2837	-2.21851	0.0299517	0.910303	-2.17073
Single-cell pbulk	Mac_or_Mono	Day 1	MRPL39	1.25503	4.57624	2.19899	0.0303322	0.910303	2.16572
Single-cell pbulk	Mac_or_Mono	Day 1	ATAD1	1.14092	5.29878	2.19625	0.0305648	0.910303	2.16269
Single-cell pbulk	Mac_or_Mono	Day 1	KIR2DL2	1.60674	3.81532	2.20867	0.030682	0.910303	2.16117
Single-cell pbulk	Mac_or_Mono	Day 1	TUFM	0.54996	7.69202	2.20889	0.0307723	0.910303	2.16
Single-cell pbulk	Mac_or_Mono	Day 1	CASD1	1.18996	5.26705	2.19321	0.030778	0.910303	2.15993
Single-cell pbulk	Mac_or_Mono	Day 1	CCRN4L	1.38647	4.27185	2.20557	0.0308121	0.910303	2.15949
Single-cell pbulk	Mac_or_Mono	Day 1	GRK6	-0.758459	7.41803	-2.18961	0.0310275	0.91224	-2.15672
Single-cell pbulk	Mac_or_Mono	Day 1	ZNF318	-1.11774	5.42315	-2.1853	0.0313782	0.918114	-2.15224
Single-cell pbulk	Mac_or_Mono	Day 1	WBP1	1.04361	6.04475	2.18084	0.0316909	0.922825	2.14829
Single-cell pbulk	Mac_or_Mono	Day 1	HNRNPH2	-1.24208	5.16098	-2.18545	0.03251	0.94217	-2.13808
Single-cell pbulk	Mac_or_Mono	Day 1	USP38	-1.28755	5.23744	-2.16591	0.0328479	0.943328	-2.13394
Single-cell pbulk	Mac_or_Mono	Day 1	RCBTB1	-1.18035	4.52595	-2.1769	0.0330861	0.943328	-2.13104
Single-cell pbulk	Mac_or_Mono	Day 1	CES1	-1.37044	5.54704	-2.17378	0.0332675	0.943328	-2.12884
Single-cell pbulk	Mac_or_Mono	Day 1	KLF16	1.31607	4.85558	2.16018	0.0333125	0.943328	2.1283
Single-cell pbulk	Mac_or_Mono	Day 1	DDX6	0.879846	7.10273	2.1604	0.0333249	0.943328	2.12815
Single-cell pbulk	Mac_or_Mono	Day 1	SRP19	-1.07208	4.78733	-2.16818	0.0335286	0.944699	-2.1257
Single-cell pbulk	Mac_or_Mono	Day 1	TOPBP1	-1.0986	5.50691	-2.15386	0.0338392	0.946298	-2.12198
Single-cell pbulk	Mac_or_Mono	Day 1	ATP6V0B	-0.458854	8.99947	-2.16196	0.0341736	0.946298	-2.11802
Single-cell pbulk	Mac_or_Mono	Day 1	ABI1	0.663364	6.76474	2.1608	0.0342405	0.946298	2.11723
Single-cell pbulk	Mac_or_Mono	Day 1	MRPL19	1.25769	5.01832	2.15977	0.0342495	0.946298	2.11712
Single-cell pbulk	Mac_or_Mono	Day 1	CACYBP	-0.81185	6.81438	-2.14623	0.0344294	0.946298	-2.11501
Single-cell pbulk	Mac_or_Mono	Day 1	SLC19A1	-1.424	4.48006	-2.15564	0.034652	0.946298	-2.1124
Single-cell pbulk	Mac_or_Mono	Day 1	DBNDD2	1.36569	4.58875	2.15757	0.0347051	0.946298	2.11178
Single-cell pbulk	Mac_or_Mono	Day 1	CASP7	-1.22011	4.78071	-2.151	0.034986	0.946298	-2.10852
Single-cell pbulk	Mac_or_Mono	Day 1	MID1IP1	-1.01401	6.39618	-2.13947	0.0349883	0.946298	-2.10849
Single-cell pbulk	Mac_or_Mono	Day 1	PRKCSH	-0.791925	7.03561	-2.1251	0.0362163	0.946298	-2.09449
Single-cell pbulk	Mac_or_Mono	Day 1	POFUT2	-1.24875	4.26679	-2.12272	0.0364051	0.946298	-2.09237
Single-cell pbulk	Mac_or_Mono	Day 1	RNF216	0.855086	6.37001	2.13382	0.036615	0.946298	2.09003
Single-cell pbulk	Mac_or_Mono	Day 1	PLA2G15	-1.36917	4.01617	-2.13158	0.0366653	0.946298	-2.08947
Single-cell pbulk	Mac_or_Mono	Day 1	CSGALNACT2	0.939102	6.43368	2.12733	0.0368937	0.946298	2.08694
Single-cell pbulk	Mac_or_Mono	Day 1	DNAJB2	-1.19062	5.12863	-2.11727	0.0368956	0.946298	-2.08692
Single-cell pbulk	Mac_or_Mono	Day 1	SUN1	1.09439	5.07141	2.11413	0.0371665	0.946298	2.08393
Single-cell pbulk	Mac_or_Mono	Day 1	TNFSF12	-0.866825	6.90389	-2.12217	0.0373367	0.946298	-2.08206
Single-cell pbulk	Mac_or_Mono	Day 1	HSPA8	-0.426923	9.73034	-2.11128	0.0374533	0.946298	-2.08079
Single-cell pbulk	Mac_or_Mono	Day 1	THG1L	1.30353	4.74951	2.12372	0.0374837	0.946298	2.08046
Single-cell pbulk	Mac_or_Mono	Day 1	SENP3	1.28146	4.32916	2.10829	0.0376657	0.946298	2.07847
Single-cell pbulk	Mac_or_Mono	Day 1	MED8	-1.11853	5.33519	-2.1035	0.0381436	0.946298	-2.07331
Single-cell pbulk	Mac_or_Mono	Day 1	BROX	-0.906788	5.87171	-2.11335	0.0383901	0.946298	-2.07067
Single-cell pbulk	Mac_or_Mono	Day 1	PAXBP1	0.84841	6.51353	2.09801	0.0385866	0.946298	2.06857
Single-cell pbulk	Mac_or_Mono	Day 1	GSDMD	-0.751927	6.72358	-2.10295	0.0388607	0.946298	-2.06566
Single-cell pbulk	Mac_or_Mono	Day 1	PSMD10	1.11832	5.22291	2.11068	0.0389744	0.946298	2.06446
Single-cell pbulk	Mac_or_Mono	Day 1	SETBP1	1.35124	4.23848	2.09882	0.039533	0.946298	2.0586
Single-cell pbulk	Mac_or_Mono	Day 1	RAB3D	-1.19462	5.96426	-2.08692	0.0396402	0.946298	-2.05748
Single-cell pbulk	Mac_or_Mono	Day 1	RAB3GAP2	-1.06604	5.67208	-2.08526	0.0397558	0.946298	-2.05628
Single-cell pbulk	Mac_or_Mono	Day 1	CREM	-1.07252	5.55184	-2.08579	0.0397569	0.946298	-2.05627
Single-cell pbulk	Mac_or_Mono	Day 1	DENND3	-1.05777	5.97477	-2.09629	0.0397825	0.946298	-2.056
Single-cell pbulk	Mac_or_Mono	Day 1	TMEM223	1.2257	5.2621	2.08044	0.0402058	0.946298	2.05163
Single-cell pbulk	Mac_or_Mono	Day 1	PPP1R12B	0.998102	4.51303	2.08023	0.0402256	0.946298	2.05142
Single-cell pbulk	Mac_or_Mono	Day 1	COG6	1.18308	4.60085	2.08671	0.0407107	0.946298	2.04646
Single-cell pbulk	Mac_or_Mono	Day 1	TAF5	-1.23749	4.44684	-2.07471	0.0407567	0.946298	-2.046
Single-cell pbulk	Mac_or_Mono	Day 1	INSR	-1.27324	4.38333	-2.08654	0.0407736	0.946298	-2.04582
Single-cell pbulk	Mac_or_Mono	Day 1	REST	-0.85416	6.82732	-2.07363	0.040849	0.946298	-2.04506
Single-cell pbulk	Mac_or_Mono	Day 1	SSH1	1.08054	5.25161	2.08381	0.0408861	0.946298	2.04468
Single-cell pbulk	Mac_or_Mono	Day 1	PDE4A	1.33042	4.91223	2.07267	0.040951	0.946298	2.04403
Single-cell pbulk	Mac_or_Mono	Day 1	VEGFA	-1.26389	4.18967	-2.08313	0.041021	0.946298	-2.04332
Single-cell pbulk	Mac_or_Mono	Day 1	AKNA	0.642502	7.63309	2.07133	0.0410683	0.946298	2.04284
Single-cell pbulk	Mac_or_Mono	Day 1	IL8	-2.13381	5.55249	-2.07139	0.0411098	0.946298	-2.04242
Single-cell pbulk	Mac_or_Mono	Day 1	SYTL3	1.17042	5.85857	2.08726	0.0412122	0.946298	2.04139
Single-cell pbulk	Mac_or_Mono	Day 1	TMEM38B	1.00621	4.44107	2.08106	0.0412429	0.946298	2.04108
Single-cell pbulk	Mac_or_Mono	Day 1	ARPC5L	0.845962	6.84198	2.06934	0.0412725	0.946298	2.04078
Single-cell pbulk	Mac_or_Mono	Day 1	SLC11A2	1.00908	4.78145	2.0797	0.0413744	0.946298	2.03976
Single-cell pbulk	Mac_or_Mono	Day 1	ZNF580	1.01583	6.03358	2.07806	0.0415947	0.946298	2.03755
Single-cell pbulk	Mac_or_Mono	Day 1	DBNL	0.563423	7.67866	2.06605	0.0416012	0.946298	2.03749
Single-cell pbulk	Mac_or_Mono	Day 1	TMEM185A	1.03736	4.63427	2.06397	0.0417758	0.946298	2.03575
Single-cell pbulk	Mac_or_Mono	Day 1	RNF20	0.96738	5.67505	2.0751	0.0418893	0.946298	2.03462
Single-cell pbulk	Mac_or_Mono	Day 1	NDRG1	1.15694	5.44065	2.07279	0.0418967	0.946298	2.03454
Single-cell pbulk	Mac_or_Mono	Day 1	NUS1	-0.957026	5.84015	-2.07	0.0419584	0.946298	-2.03393
Single-cell pbulk	Mac_or_Mono	Day 1	AGFG1	-0.903201	6.746	-2.07591	0.0420085	0.946298	-2.03344
Single-cell pbulk	Mac_or_Mono	Day 1	APH1B	-1.1588	5.26597	-2.06137	0.042029	0.946298	-2.03323
Single-cell pbulk	Mac_or_Mono	Day 1	OLFM1	1.38106	3.83709	2.07016	0.0422063	0.946298	2.03148
Single-cell pbulk	Mac_or_Mono	Day 1	DDOST	0.561645	7.57598	2.05823	0.0423707	0.946298	2.02986
Single-cell pbulk	Mac_or_Mono	Day 1	AP5S1	1.29212	4.35514	2.07067	0.0423825	0.946298	2.02974
Single-cell pbulk	Mac_or_Mono	Day 1	HPS6	1.28418	5.01426	2.06952	0.0426518	0.946298	2.0271
Single-cell pbulk	Mac_or_Mono	Day 1	CARD11	1.04589	5.14079	2.05208	0.0429898	0.946298	2.02381
Single-cell pbulk	Mac_or_Mono	Day 1	DCAF5	-0.835971	6.37228	-2.05097	0.0430533	0.946298	-2.02319
Single-cell pbulk	Mac_or_Mono	Day 1	ARF3	-0.826583	6.67585	-2.05067	0.0430952	0.946298	-2.02279
Single-cell pbulk	Mac_or_Mono	Day 1	CEP135	-1.0751	5.45724	-2.06017	0.0431642	0.946298	-2.02212
Single-cell pbulk	Mac_or_Mono	Day 1	C11orf58	0.444793	8.08191	2.04735	0.0434628	0.946298	2.01923
Single-cell pbulk	Mac_or_Mono	Day 1	GRAMD1A	-0.873589	6.22286	-2.05555	0.0437647	0.946298	-2.01634
Single-cell pbulk	Mac_or_Mono	Day 1	DHX58	-1.25709	4.54879	-2.04249	0.043904	0.946298	-2.01501
Single-cell pbulk	Mac_or_Mono	Day 1	NCR1	1.33698	4.48218	2.05022	0.0442926	0.946298	2.01131
Single-cell pbulk	Mac_or_Mono	Day 1	LYRM9	1.03281	4.22733	2.04885	0.0443756	0.946298	2.01053
Single-cell pbulk	Mac_or_Mono	Day 1	TRIM65	-1.17002	4.44281	-2.05089	0.0444555	0.946298	-2.00977
Single-cell pbulk	Mac_or_Mono	Day 1	MOCS2	-1.18153	5.00339	-2.04823	0.0445391	0.946298	-2.00898
Single-cell pbulk	Mac_or_Mono	Day 1	ZNF302	1.08552	5.52107	2.03258	0.0449154	0.946298	2.00545
Single-cell pbulk	Mac_or_Mono	Day 1	SNRNP27	1.1045	5.31963	2.03065	0.0451154	0.946298	2.00358
Single-cell pbulk	Mac_or_Mono	Day 1	FBXO6	-1.09743	5.52984	-2.02851	0.045352	0.946298	-2.00137
Single-cell pbulk	Mac_or_Mono	Day 1	DIS3L2	1.07567	5.02019	2.02611	0.045588	0.946298	1.99919
Single-cell pbulk	Mac_or_Mono	Day 1	GM2A	-1.1305	5.60746	-2.03779	0.0456272	0.946298	-1.99883
Single-cell pbulk	Mac_or_Mono	Day 1	PIK3R5	0.917391	6.52882	2.02226	0.0459909	0.946298	1.99548
Single-cell pbulk	Mac_or_Mono	Day 1	FLNA	0.459979	9.35378	2.03096	0.046109	0.946298	1.99439
Single-cell pbulk	Mac_or_Mono	Day 1	HMBOX1	0.924538	5.33917	2.035	0.0462245	0.946298	1.99334
Single-cell pbulk	Mac_or_Mono	Day 1	POLH	-1.00443	4.39683	-2.03072	0.0462368	0.946298	-1.99322
Single-cell pbulk	Mac_or_Mono	Day 1	PLEKHG2	-1.26781	4.36095	-2.02789	0.0465081	0.946298	-1.99075
Single-cell pbulk	Mac_or_Mono	Day 1	AMBRA1	1.08998	4.85622	2.02796	0.0465588	0.946298	1.99029
Single-cell pbulk	Mac_or_Mono	Day 1	FOXJ2	-1.10335	4.89427	-2.02565	0.0467207	0.946298	-1.98882
Single-cell pbulk	Mac_or_Mono	Day 1	GTF3C4	-1.19317	4.5439	-2.01517	0.0467532	0.946298	-1.98853
Single-cell pbulk	Mac_or_Mono	Day 1	LINC00938	1.101	4.30763	2.02214	0.0469499	0.946298	1.98675
Single-cell pbulk	Mac_or_Mono	Day 1	MRPL34	0.744252	6.68631	2.01235	0.0470449	0.946298	1.9859
Single-cell pbulk	Mac_or_Mono	Day 1	TMEM204	1.0296	5.00624	2.02185	0.0471568	0.946298	1.98489
Single-cell pbulk	Mac_or_Mono	Day 1	AP5Z1	0.948694	5.67927	2.00552	0.0477944	0.946298	1.97919
Single-cell pbulk	Mac_or_Mono	Day 1	TARS	-1.03402	5.55739	-2.01163	0.0481024	0.946298	-1.97646
Single-cell pbulk	Mac_or_Mono	Day 1	IGF2BP2	1.18737	4.3638	2.00184	0.0481947	0.946298	1.97565
Single-cell pbulk	Mac_or_Mono	Day 1	DUSP1	-0.617921	11.1468	-2.00056	0.048358	0.946298	-1.97421
Single-cell pbulk	Mac_or_Mono	Day 1	C16orf74	-1.15647	4.71995	-2.01051	0.0483761	0.946298	-1.97405
Single-cell pbulk	Mac_or_Mono	Day 1	SDHA	0.659441	6.75081	2.01119	0.0484283	0.946298	1.97359
Single-cell pbulk	Mac_or_Mono	Day 1	CHRAC1	0.981859	6.14552	1.9983	0.0485734	0.946298	1.97232
Single-cell pbulk	Mac_or_Mono	Day 1	SP140L	-0.897496	6.21105	-1.99699	0.0487174	0.946298	-1.97106
Single-cell pbulk	Mac_or_Mono	Day 1	ATAD5	1.3155	4.1762	2.00628	0.0487356	0.946298	1.9709
Single-cell pbulk	Mac_or_Mono	Day 1	GID8	1.08971	5.95823	1.99595	0.048843	0.946298	1.96996
Single-cell pbulk	Mac_or_Mono	Day 1	MCTP2	1.09049	5.28146	2.0044	0.0489873	0.946298	1.9687
Single-cell pbulk	Mac_or_Mono	Day 1	AGPAT3	-0.865416	6.62048	-1.99391	0.0490831	0.946298	-1.96787
Single-cell pbulk	Mac_or_Mono	Day 1	TRIM52	1.06908	5.20709	2.00494	0.0490907	0.946298	1.9678
Single-cell pbulk	Mac_or_Mono	Day 1	NCF1	-0.71676	9.29372	-1.99606	0.049796	0.946298	-1.96171
Single-cell pbulk	Mac_or_Mono	Day 1	LIMA1	1.11793	4.59491	1.98688	0.0498463	0.946298	1.96128
Single-cell pbulk	Mac_or_Mono	Day 1	ZDHHC1	-1.20949	5.72373	-1.99459	0.049968	0.946298	-1.96024
Single-cell pbulk	Mac_or_Mono	Day 1	UNC93B1	-0.789353	6.9743	-1.98564	0.0499979	0.946298	-1.95998
Single-cell pbulk	Mono_Classical	Day 1	BMP2K	0.331901	6.0416	4.58013	1.75757e-05	0.202103	4.29365
Single-cell pbulk	Mono_Classical	Day 1	UVRAG	-0.185411	6.60277	-4.26663	5.52726e-05	0.309253	-4.03213
Single-cell pbulk	Mono_Classical	Day 1	FANCC	-2.04485	0.0482627	-4.16398	8.06816e-05	0.309253	-3.94237
Single-cell pbulk	Mono_Classical	Day 1	LTN1	0.313074	5.04761	3.99867	0.000144903	0.376438	3.79965
Single-cell pbulk	Mono_Classical	Day 1	LCN2	-2.18471	-1.75226	-3.95743	0.000163683	0.376438	-3.76934
Single-cell pbulk	Mono_Classical	Day 28	PDPK1	0.292346	5.57223	4.13054	8.91614e-05	0.37988	3.91834
Single-cell pbulk	Mono_Classical	Day 28	RP11-386I14.4	-1.01304	4.2271	-4.13197	9.21783e-05	0.37988	-3.91031
Single-cell pbulk	Mono_Classical	Day 28	ZNF746	0.392457	4.71102	4.08987	0.000105746	0.37988	3.87702
Single-cell pbulk	Mono_Classical	Day 28	FBXL14	0.944261	2.35548	4.0168	0.000132144	0.37988	3.82243
Single-cell pbulk	Mono_Classical	Day 28	KPNA2	0.542205	3.91042	3.84546	0.000247162	0.568422	3.66518
Single-cell pbulk	Mono_Classical	Day 1	ACAD11	-1.28964	1.18656	-3.7434	0.000340775	0.619793	-3.58215
Single-cell pbulk	Mono_Classical	Day 1	RP11-69H7.3	-1.88151	-0.803357	-3.67555	0.000377298	0.619793	-3.55547
Single-cell pbulk	Mono_Classical	Day 1	EXO1	-2.14136	-1.9558	-3.56057	0.000558994	0.648172	-3.45077
Single-cell pbulk	Mono_Classical	Day 1	OGG1	0.405024	4.02501	3.48105	0.000731119	0.648172	3.37764
Single-cell pbulk	Mono_Classical	Day 1	FASLG	2.01932	-1.85565	3.45975	0.000785337	0.648172	3.35791
Single-cell pbulk	Mono_Classical	Day 1	CDNF	-2.28514	-0.991371	-3.44983	0.00080628	0.648172	-3.35063
Single-cell pbulk	Mono_Classical	Day 1	UEVLD	0.462086	3.69945	3.49278	0.000810965	0.648172	3.34902
Single-cell pbulk	Mono_Classical	Day 1	AC006547.15	-1.48251	0.0739297	-3.46865	0.00085715	0.648172	-3.33365
Single-cell pbulk	Mono_Classical	Day 1	RMND5A	-0.252063	5.2477	-3.46439	0.000864285	0.648172	-3.33134
Single-cell pbulk	Mono_Classical	Day 1	TLR7	-0.483183	3.94437	-3.45041	0.000910855	0.648172	-3.31671
Single-cell pbulk	Mono_Classical	Day 1	SUDS3	0.286465	5.19264	3.40839	0.00102995	0.648172	3.28221
Single-cell pbulk	Mono_Classical	Day 1	KIAA1033	0.156726	6.85559	3.39578	0.00107476	0.648172	3.27019
Single-cell pbulk	Mono_Classical	Day 1	TMEM5	0.564841	3.3978	3.40215	0.00107913	0.648172	3.26904
Single-cell pbulk	Mono_Classical	Day 1	DDX31	0.728684	1.77794	3.38663	0.00108677	0.648172	3.26704
Single-cell pbulk	Mono_Classical	Day 1	SEMA4F	1.84032	-1.994	3.37934	0.00112735	0.648172	3.25665
Single-cell pbulk	Mono_Classical	Day 1	OLR1	-1.99325	0.851324	-3.33502	0.00129089	0.706854	-3.218
Single-cell pbulk	Mono_Classical	Day 1	TRAPPC5	-0.147475	7.86941	-3.32615	0.00136514	0.713533	-3.20192
Single-cell pbulk	Mono_Classical	Day 1	CTCF	0.251151	5.67593	3.25515	0.00152972	0.748256	3.16898
Single-cell pbulk	Mono_Classical	Day 1	CTD-2366F13.1	1.93545	-1.69378	3.24871	0.00156171	0.748256	3.16296
Single-cell pbulk	Mono_Classical	Day 1	KDM4C	-0.246095	5.32482	-3.23133	0.00179945	0.803279	-3.12148
Single-cell pbulk	Mono_Classical	Day 1	PRMT2	0.209658	6.57626	3.21614	0.00189067	0.803279	3.10689
Single-cell pbulk	Mono_Classical	Day 1	PF4V1	-2.05735	0.339219	-3.21057	0.00191253	0.803279	-3.10349
Single-cell pbulk	Mono_Classical	Day 1	ZNF525	1.05409	0.953555	3.20028	0.00195598	0.803279	3.09684
Single-cell pbulk	Mono_Classical	Day 1	SLC5A4	-1.59213	-1.81069	-3.18681	0.00206199	0.817617	-3.08115
Single-cell pbulk	Mono_Classical	Day 1	UBE2J1	-0.338775	6.72281	-3.16624	0.00221343	0.848407	-3.05999
Single-cell pbulk	Mono_Classical	Day 1	VNN1	0.528268	3.68919	3.15777	0.00229464	0.851164	3.04918
Single-cell pbulk	Mono_Classical	Day 28	KIAA0556	0.48106	3.40864	3.56306	0.00063192	0.860181	3.41753
Single-cell pbulk	Mono_Classical	Day 28	DNAJC27-AS1	-0.81114	2.49552	-3.56075	0.000640382	0.860181	-3.41391
Single-cell pbulk	Mono_Classical	Day 28	C12orf57	-0.607963	6.33392	-3.44895	0.000915781	0.860181	-3.3152
Single-cell pbulk	Mono_Classical	Day 28	SLC22A18	-0.351108	5.03877	-3.41022	0.00104806	0.860181	-3.2773
Single-cell pbulk	Mono_Classical	Day 28	TARBP2	0.403384	3.97006	3.39818	0.00106747	0.860181	3.27211
Single-cell pbulk	Mono_Classical	Day 28	CUL5	0.232438	5.65086	3.36948	0.00119612	0.860181	3.2398
Single-cell pbulk	Mono_Classical	Day 28	RP11-442N24--B.1	1.9488	-0.331834	3.32655	0.00120903	0.860181	3.23674
Single-cell pbulk	Mono_Classical	Day 28	SNORD3B-1	-0.768181	5.75455	-3.36385	0.00122272	0.860181	-3.23353
Single-cell pbulk	Mono_Classical	Day 28	TMEM107	-0.836436	5.6089	-3.29408	0.00147673	0.860181	-3.17922
Single-cell pbulk	Mono_Classical	Day 28	TRAPPC5	-0.146715	7.86941	-3.27935	0.00159169	0.860181	-3.15742
Single-cell pbulk	Mono_Classical	Day 28	ZNF33B	0.511659	3.6774	3.26562	0.001637	0.860181	3.14923
Single-cell pbulk	Mono_Classical	Day 28	DDX31	0.719374	1.77794	3.25478	0.00165878	0.860181	3.14537
Single-cell pbulk	Mono_Classical	Day 28	PLCB3	0.428798	4.0071	3.25542	0.00167183	0.860181	3.14307
Single-cell pbulk	Mono_Classical	Day 28	RP11-983P16.4	1.82867	-0.684715	3.21996	0.00170226	0.860181	3.13779
Single-cell pbulk	Mono_Classical	Day 28	ZNF641	0.382008	4.44377	3.24044	0.00178003	0.860181	3.12467
Single-cell pbulk	Mono_Classical	Day 28	GLG1	0.148117	6.66702	3.21013	0.00195656	0.860181	3.09675
Single-cell pbulk	Mono_Classical	Day 28	CTD-2020K17.1	0.301049	5.35991	3.19312	0.00203703	0.860181	3.08478
Single-cell pbulk	Mono_Classical	Day 28	TSN	-0.259268	5.21361	-3.17591	0.00212732	0.860181	-3.07186
Single-cell pbulk	Mono_Classical	Day 28	LINC00656	-2.18911	-1.63719	-3.17731	0.00217062	0.860181	-3.06584
Single-cell pbulk	Mono_Classical	Day 28	USP3	0.133042	7.8451	3.17131	0.00219535	0.860181	3.06245
Single-cell pbulk	Mono_Classical	Day 28	SYT1	-1.3623	-0.721475	-3.16729	0.00223348	0.860181	-3.05729
Single-cell pbulk	Mono_Classical	Day 28	BOP1	0.339779	3.80034	3.15899	0.0022495	0.860181	3.05515
Single-cell pbulk	Mono_Classical	Day 28	TMEM238	0.417496	3.57678	3.16713	0.00225392	0.860181	3.05456
Single-cell pbulk	Mono_Classical	Day 28	VNN1	0.546526	3.68919	3.13337	0.0024752	0.860181	3.02636
Single-cell pbulk	Mono_Classical	Day 28	HIST1H4I	1.82489	-1.10131	3.12155	0.0025419	0.860181	3.01831
Single-cell pbulk	Mono_Classical	Day 28	WDR74	-0.711965	8.91679	-3.09496	0.00278327	0.860181	-2.99071
Single-cell pbulk	Mono_Classical	Day 28	ZNF521	2.04117	-1.71571	3.08705	0.00284818	0.860181	2.98367
Single-cell pbulk	Mono_Classical	Day 28	TM6SF1	0.280116	4.82153	3.07459	0.00294972	0.860181	2.97293
Single-cell pbulk	Mono_Classical	Day 28	SNORD3A	-0.788389	4.46106	-3.07193	0.00296484	0.860181	-2.97136
Single-cell pbulk	Mono_Classical	Day 28	GSS	0.333377	4.71371	3.06223	0.00300988	0.860181	2.96673
Single-cell pbulk	Mono_Classical	Day 28	AGBL3	1.69991	-0.568146	3.05764	0.00301246	0.860181	2.96646
Single-cell pbulk	Mono_Classical	Day 28	TSPO	-0.0848535	10.6855	-3.0648	0.00303664	0.860181	-2.964
Single-cell pbulk	Mono_Classical	Day 28	POMT1	0.651684	2.81546	3.05411	0.00308961	0.860181	2.95868
Single-cell pbulk	Mono_Classical	Day 28	EWSR1	-0.150546	6.94669	-3.04465	0.0032085	0.860181	-2.94702
Single-cell pbulk	Mono_Classical	Day 28	PPP1R15B	-0.398356	6.16978	-3.03395	0.00326051	0.860181	-2.94205
Single-cell pbulk	Mono_Classical	Day 28	BTG3	-0.689808	2.46316	-3.03804	0.00328883	0.860181	-2.93937
Single-cell pbulk	Mono_Classical	Day 28	TRADD	0.272503	5.56505	3.02719	0.0033387	0.860181	2.9347
Single-cell pbulk	Mono_Classical	Day 28	RNF4	0.199524	5.14899	3.02341	0.00338364	0.860181	2.93055
Single-cell pbulk	Mono_Classical	Day 28	S100P	-0.531731	3.39924	-3.02562	0.00343786	0.860181	-2.92561
Single-cell pbulk	Mono_Classical	Day 28	CCDC66	0.414239	3.84949	2.99919	0.00361739	0.860181	2.90973
Single-cell pbulk	Mono_Classical	Day 28	DENND5A	-0.314046	6.87568	-2.98362	0.0038168	0.860181	-2.89292
Single-cell pbulk	Mono_Classical	Day 28	ZNF583	0.872138	1.79824	2.98497	0.00382954	0.860181	2.89187
Single-cell pbulk	Mono_Classical	Day 28	AC069513.4	-1.65283	-1.79974	-2.97761	0.00387241	0.860181	-2.88837
Single-cell pbulk	Mono_Classical	Day 28	DNAJC15	-0.19104	6.77666	-2.96685	0.00403761	0.860181	-2.87521
Single-cell pbulk	Mono_Classical	Day 28	YWHAG	0.257012	6.27511	2.95957	0.00409312	0.860181	2.87089
Single-cell pbulk	Mono_Classical	Day 28	FMN1	-0.590968	3.22193	-2.95751	0.00414387	0.860181	-2.867
Single-cell pbulk	Mono_Classical	Day 28	RHOT1	0.22807	5.90693	2.95278	0.00421986	0.860181	2.86124
Single-cell pbulk	Mono_Classical	Day 28	MAGEF1	-0.438547	3.34417	-2.9434	0.00429247	0.860181	-2.85583
Single-cell pbulk	Mono_Classical	Day 28	TOR1B	0.394265	4.04766	2.93778	0.00434986	0.860181	2.85161
Single-cell pbulk	Mono_Classical	Day 28	PIGW	-1.17643	1.16987	-2.92179	0.00455652	0.860181	-2.83682
Single-cell pbulk	Mono_Classical	Day 28	RPLP2	-0.0827242	11.2476	-2.9254	0.00456249	0.860181	-2.8364
Single-cell pbulk	Mono_Classical	Day 28	MEF2B	-1.45393	0.252858	-2.90239	0.0048984	0.860181	-2.81364
Single-cell pbulk	Mono_Classical	Day 28	MYLIP	-0.407678	5.18163	-2.89402	0.00494467	0.860181	-2.81062
Single-cell pbulk	Mono_Classical	Day 28	MRPS25	0.242743	5.32654	2.89236	0.00499738	0.860181	2.8072
Single-cell pbulk	Mono_Classical	Day 28	OPA3	0.39334	3.72524	2.86322	0.00506201	0.860181	2.80306
Single-cell pbulk	Mono_Classical	Day 28	RP11-571I18.4	1.49873	-1.31473	2.88837	0.00508194	0.860181	2.80179
Single-cell pbulk	Mono_Classical	Day 28	SPIB	-1.49454	0.106137	-2.84595	0.00531674	0.860181	-2.78719
Single-cell pbulk	Mono_Classical	Day 28	DAPK3	0.295874	4.4073	2.84233	0.00565126	0.860181	2.76736
Single-cell pbulk	Mono_Classical	Day 28	CTC-428H11.2	0.82528	1.63875	2.84377	0.00569161	0.860181	2.76504
Single-cell pbulk	Mono_Classical	Day 28	RNMT	-0.23893	5.85325	-2.83735	0.00572816	0.860181	-2.76295
Single-cell pbulk	Mono_Classical	Day 28	RAPGEF1	-0.221548	5.83917	-2.83583	0.005842	0.860181	-2.75652
Single-cell pbulk	Mono_Classical	Day 28	REV1	-0.219808	5.0909	-2.83879	0.00588262	0.860181	-2.75425
Single-cell pbulk	Mono_Classical	Day 28	PRKCH	-0.527507	2.63999	-2.82646	0.00597044	0.860181	-2.7494
Single-cell pbulk	Mono_Classical	Day 28	IER2	-0.562408	9.82378	-2.82064	0.00608733	0.860181	-2.74304
Single-cell pbulk	Mono_Classical	Day 28	ARMC5	-0.563093	2.88257	-2.79751	0.00613197	0.860181	-2.74064
Single-cell pbulk	Mono_Classical	Day 28	PHC1	-0.612139	2.36051	-2.81875	0.00614229	0.860181	-2.74009
Single-cell pbulk	Mono_Classical	Day 28	ZNF394	-0.266866	5.52375	-2.80881	0.00626223	0.860181	-2.73373
Single-cell pbulk	Mono_Classical	Day 28	KIAA1033	0.131691	6.85559	2.80892	0.0063178	0.860181	2.73081
Single-cell pbulk	Mono_Classical	Day 28	LINC00685	-1.01179	0.742378	-2.80648	0.00637856	0.860181	-2.72766
Single-cell pbulk	Mono_Classical	Day 28	NOTCH2NL	0.186194	6.43475	2.80669	0.00640712	0.860181	2.72618
Single-cell pbulk	Mono_Classical	Day 28	IER3	-0.545999	6.81458	-2.79885	0.00649715	0.860181	-2.72158
Single-cell pbulk	Mono_Classical	Day 28	CDKN2B	0.638906	2.59681	2.78832	0.00669296	0.860181	2.71175
Single-cell pbulk	Mono_Classical	Day 28	LINC00936	-0.383078	8.58424	-2.78743	0.00671322	0.860181	-2.71074
Single-cell pbulk	Mono_Classical	Day 28	ZNF501	1.74658	-0.612518	2.78553	0.0068114	0.860181	2.70593
Single-cell pbulk	Mono_Classical	Day 28	RNU11	-0.732122	3.91128	-2.77328	0.00692589	0.860181	-2.70039
Single-cell pbulk	Mono_Classical	Day 28	SLC27A5	0.694953	1.85008	2.77581	0.00692786	0.860181	2.70029
Single-cell pbulk	Mono_Classical	Day 28	RP11-73E17.2	-0.547098	2.77662	-2.76891	0.00704467	0.860181	-2.69473
Single-cell pbulk	Mono_Classical	Day 28	KDM2A	-0.137062	6.80357	-2.76658	0.00711547	0.860181	-2.69139
Single-cell pbulk	Mono_Classical	Day 28	PMS1	0.411145	3.87497	2.76256	0.00712695	0.860181	2.69085
Single-cell pbulk	Mono_Classical	Day 28	FAN1	0.988223	1.87105	2.7635	0.0071721	0.860181	2.68875
Single-cell pbulk	Mono_Classical	Day 28	MPHOSPH10	0.242922	4.89142	2.7622	0.00717637	0.860181	2.68855
Single-cell pbulk	Mono_Classical	Day 28	NDUFA11	-0.135227	7.04163	-2.76416	0.00721548	0.860181	-2.68673
Single-cell pbulk	Mono_Classical	Day 28	VCPKMT	-0.452277	3.51735	-2.73382	0.00735443	0.860181	-2.68035
Single-cell pbulk	Mono_Classical	Day 28	TPGS2	0.264943	4.71297	2.75452	0.00735628	0.860181	2.68027
Single-cell pbulk	Mono_Classical	Day 28	RP11-849H4.2	1.0747	0.653497	2.75094	0.00735744	0.860181	2.68022
Single-cell pbulk	Mono_Classical	Day 28	ANKDD1B	1.55334	-1.98181	2.75239	0.00735899	0.860181	2.68015
Single-cell pbulk	Mono_Classical	Day 28	SCRN2	0.353401	4.14047	2.75057	0.00745378	0.860181	2.67586
Single-cell pbulk	Mono_Classical	Day 28	PROSER1	0.339577	4.21249	2.74186	0.00758498	0.860181	2.67001
Single-cell pbulk	Mono_Classical	Day 28	ZNF782	0.668585	1.91761	2.72158	0.0076042	0.860181	2.66916
Single-cell pbulk	Mono_Classical	Day 28	SLC5A4	-1.42064	-1.81069	-2.73614	0.00771516	0.860181	-2.66429
Single-cell pbulk	Mono_Classical	Day 28	PHF14	0.231564	5.53955	2.73429	0.00776732	0.860181	2.66202
Single-cell pbulk	Mono_Classical	Day 28	PHLDA2	-0.75657	2.85479	-2.73437	0.00776785	0.860181	-2.662
Single-cell pbulk	Mono_Classical	Day 28	PRKCG	-1.71831	-0.394343	-2.73525	0.00778406	0.860181	-2.6613
Single-cell pbulk	Mono_Classical	Day 28	KIAA1147	0.532653	3.20469	2.72088	0.00797084	0.860181	2.6533
Single-cell pbulk	Mono_Classical	Day 28	STT3A	0.295035	4.42289	2.72497	0.0079988	0.860181	2.65212
Single-cell pbulk	Mono_Classical	Day 28	TXN	-0.17292	7.69481	-2.72093	0.00810256	0.860181	-2.64777
Single-cell pbulk	Mono_Classical	Day 28	CTD-2366F13.1	1.65939	-1.69378	2.69638	0.00816705	0.860181	2.64508
Single-cell pbulk	Mono_Classical	Day 28	MAFF	-0.838291	2.34234	-2.70714	0.00826719	0.860181	-2.64096
Single-cell pbulk	Mono_Classical	Day 28	ABHD3	0.257895	4.76963	2.6961	0.00858573	0.860181	2.62812
Single-cell pbulk	Mono_Classical	Day 28	L3HYPDH	0.44854	2.88776	2.69584	0.00859177	0.860181	2.62788
Single-cell pbulk	Mono_Classical	Day 28	RNU12	-1.14282	4.76762	-2.69164	0.00861852	0.860181	-2.62683
Single-cell pbulk	Mono_Classical	Day 28	GSK3B	-0.141278	6.81435	-2.69543	0.00865087	0.860181	-2.62555
Single-cell pbulk	Mono_Classical	Day 28	TNF	-0.952252	3.71356	-2.69349	0.00865695	0.860181	-2.62531
Single-cell pbulk	Mono_Classical	Day 28	ACSBG1	1.61023	-0.416726	2.67158	0.00874894	0.860181	2.62171
Single-cell pbulk	Mono_Classical	Day 28	MBIP	-0.410194	3.37889	-2.6932	0.00877554	0.860181	-2.62068
Single-cell pbulk	Mono_Classical	Day 28	ZCCHC11	0.280419	4.95573	2.69181	0.00879271	0.860181	2.62001
Single-cell pbulk	Mono_Classical	Day 28	NDUFA2	-0.129236	7.47513	-2.68937	0.00882416	0.860181	-2.61879
Single-cell pbulk	Mono_Classical	Day 28	MIR371B	-0.938206	0.989033	-2.68243	0.00896997	0.860181	-2.6132
Single-cell pbulk	Mono_Classical	Day 28	TMX2	0.288716	4.42557	2.68069	0.00898901	0.860181	2.61247
Single-cell pbulk	Mono_Classical	Day 28	PWP2	0.468931	3.12167	2.66512	0.00918979	0.860181	2.60491
Single-cell pbulk	Mono_Classical	Day 28	MAP1LC3B	-0.171117	7.59417	-2.67382	0.00919331	0.860181	-2.60478
Single-cell pbulk	Mono_Classical	Day 28	YTHDC2	0.258249	5.22771	2.66334	0.00941714	0.860181	2.59653
Single-cell pbulk	Mono_Classical	Day 28	PLA2G16	-0.228515	5.05123	-2.66213	0.00950859	0.860181	-2.59321
Single-cell pbulk	Mono_Classical	Day 28	VPS28	-0.100117	7.78864	-2.66107	0.00954375	0.860181	-2.59194
Single-cell pbulk	Mono_Classical	Day 28	C2orf43	-0.614339	2.00675	-2.64848	0.00978358	0.860181	-2.58339
Single-cell pbulk	Mono_Classical	Day 28	CECR6	0.650422	2.45402	2.64504	0.00991052	0.860181	2.57894
Single-cell pbulk	Mono_Classical	Day 28	TCTEX1D4	-0.832657	1.80618	-2.63911	0.0099581	0.860181	-2.57728
Single-cell pbulk	Mono_Classical	Day 28	S100A4	-0.0827901	12.2187	-2.64183	0.0100363	0.860181	-2.57458
Single-cell pbulk	Mono_Classical	Day 28	MUTYH	0.488389	3.16183	2.63731	0.0100819	0.860181	2.57301
Single-cell pbulk	Mono_Classical	Day 28	PTGER2	-0.409409	5.66581	-2.63786	0.0101318	0.860181	-2.5713
Single-cell pbulk	Mono_Classical	Day 28	RP1-118J21.25	-1.53701	-0.825845	-2.61785	0.0101649	0.860181	-2.57017
Single-cell pbulk	Mono_Classical	Day 28	PFN1	-0.0736374	11.3825	-2.63452	0.0102369	0.860181	-2.56772
Single-cell pbulk	Mono_Classical	Day 28	MTAP	0.405414	3.34397	2.62556	0.0104074	0.860181	2.56199
Single-cell pbulk	Mono_Classical	Day 28	SRP9	0.135101	6.91596	2.62538	0.0104568	0.860181	2.56035
Single-cell pbulk	Mono_Classical	Day 28	ANKZF1	0.274125	4.4012	2.62081	0.0105673	0.860181	2.55669
Single-cell pbulk	Mono_Classical	Day 28	COG8	0.389723	3.51549	2.60202	0.0106089	0.860181	2.55532
Single-cell pbulk	Mono_Classical	Day 28	GCAT	-1.64567	-0.641061	-2.61914	0.0106198	0.860181	-2.55497
Single-cell pbulk	Mono_Classical	Day 28	IL17RA	0.143119	8.18435	2.62045	0.0106362	0.860181	2.55443
Single-cell pbulk	Mono_Classical	Day 28	TP53RK	0.32582	3.88299	2.61771	0.0106832	0.860181	2.55289
Single-cell pbulk	Mono_Classical	Day 28	PTGIR	0.287898	4.90876	2.61534	0.0107648	0.860181	2.55024
Single-cell pbulk	Mono_Classical	Day 28	SLC47A1	-1.14362	0.174583	-2.6162	0.0107901	0.860181	-2.54942
Single-cell pbulk	Mono_Classical	Day 28	ALKBH7	-0.142438	7.38512	-2.61414	0.0108124	0.860181	-2.5487
Single-cell pbulk	Mono_Classical	Day 28	TMX4	-0.230457	7.08021	-2.61506	0.0108412	0.860181	-2.54778
Single-cell pbulk	Mono_Classical	Day 28	FANCC	-1.30352	0.0482627	-2.61142	0.0108567	0.860181	-2.54728
Single-cell pbulk	Mono_Classical	Day 28	RP11-143J12.2	-0.734659	1.55429	-2.6065	0.010893	0.860181	-2.54611
Single-cell pbulk	Mono_Classical	Day 28	G0S2	-1.26663	4.85109	-2.60819	0.0109032	0.860181	-2.54579
Single-cell pbulk	Mono_Classical	Day 28	RP11-317J10.2	-1.53987	-1.71416	-2.60849	0.0109208	0.860181	-2.54522
Single-cell pbulk	Mono_Classical	Day 28	FAM178A	0.295826	4.6799	2.60227	0.0110792	0.860181	2.54019
Single-cell pbulk	Mono_Classical	Day 28	ARMC12	-1.7736	-1.39179	-2.58273	0.0111773	0.860181	-2.53711
Single-cell pbulk	Mono_Classical	Day 28	PLEKHG2	-0.895637	3.89006	-2.59213	0.0112036	0.860181	-2.53628
Single-cell pbulk	Mono_Classical	Day 28	NEU4	-1.29652	-1.26736	-2.59514	0.0113189	0.860181	-2.5327
Single-cell pbulk	Mono_Classical	Day 28	PFKFB3	-0.509748	5.03781	-2.59195	0.0113948	0.860181	-2.53035
Single-cell pbulk	Mono_Classical	Day 28	IFI27L2	-0.176111	6.61999	-2.59346	0.0114428	0.860181	-2.52888
Single-cell pbulk	Mono_Classical	Day 28	USP24	-0.209671	4.90081	-2.59394	0.0114499	0.860181	-2.52866
Single-cell pbulk	Mono_Classical	Day 28	ACLY	0.201661	5.46516	2.57374	0.0114521	0.860181	2.52859
Single-cell pbulk	Mono_Classical	Day 28	KCTD11	0.560113	2.44469	2.58776	0.0115824	0.860181	2.52462
Single-cell pbulk	Mono_Classical	Day 28	CTD-2245F17.3	0.703033	1.86863	2.58749	0.0116329	0.860181	2.52309
Single-cell pbulk	Mono_Classical	Day 28	VEGFA	-0.443188	4.36671	-2.58331	0.0116699	0.860181	-2.52197
Single-cell pbulk	Mono_Classical	Day 28	ARL14EP	0.279937	5.13607	2.58192	0.0117533	0.860181	2.51947
Single-cell pbulk	Mono_Classical	Day 28	AC100830.3	-1.42479	-0.616539	-2.57769	0.0117848	0.860181	-2.51853
Single-cell pbulk	Mono_Classical	Day 28	DHRS4-AS1	1.64162	-1.22306	2.55999	0.0119017	0.860181	2.51505
Single-cell pbulk	Mono_Classical	Day 28	MYL12B	-0.0873274	8.70541	-2.57858	0.0119039	0.860181	-2.51498
Single-cell pbulk	Mono_Classical	Day 28	CRY2	-0.334164	4.56062	-2.577	0.0119393	0.860181	-2.51393
Single-cell pbulk	Mono_Classical	Day 28	RP13-20L14.6	-0.499919	2.6551	-2.57507	0.0119778	0.860181	-2.5128
Single-cell pbulk	Mono_Classical	Day 28	FAM179B	-0.333617	3.5867	-2.56683	0.0121577	0.860181	-2.50753
Single-cell pbulk	Mono_Classical	Day 28	EFCAB4B	-0.408058	3.18819	-2.56909	0.0121855	0.860181	-2.50673
Single-cell pbulk	Mono_Classical	Day 28	INF2	0.423801	3.50928	2.56645	0.012192	0.860181	2.50654
Single-cell pbulk	Mono_Classical	Day 28	SDR42E2	-0.740052	1.23089	-2.56543	0.0122227	0.860181	-2.50565
Single-cell pbulk	Mono_Classical	Day 28	HIC2	-0.39278	3.72191	-2.56651	0.0122698	0.860181	-2.50429
Single-cell pbulk	Mono_Classical	Day 28	TXNL1	0.186777	6.03868	2.56157	0.0123428	0.860181	2.50219
Single-cell pbulk	Mono_Classical	Day 28	EML3	-0.230655	5.28703	-2.55672	0.0125154	0.860689	-2.49727
Single-cell pbulk	Mono_Classical	Day 28	IQCB1	0.344348	3.70889	2.55538	0.0125919	0.860689	2.49511
Single-cell pbulk	Mono_Classical	Day 28	PRDM8	1.20508	0.322997	2.55318	0.0126296	0.860689	2.49405
Single-cell pbulk	Mono_Classical	Day 28	UBTD2	0.33511	3.86205	2.55116	0.0126495	0.860689	2.49349
Single-cell pbulk	Mono_Classical	Day 28	USP10	0.155103	6.16103	2.54433	0.0129701	0.86454	2.48459
Single-cell pbulk	Mono_Classical	Day 28	CTD-2562J15.6	-0.369672	4.89307	-2.54209	0.0129994	0.86454	-2.48379
Single-cell pbulk	Mono_Classical	Day 28	CERS6-AS1	-1.1796	0.176449	-2.53758	0.0131747	0.86454	-2.47901
Single-cell pbulk	Mono_Classical	Day 28	COX8A	-0.10042	8.93457	-2.53844	0.0132091	0.86454	-2.47808
Single-cell pbulk	Mono_Classical	Day 28	MFNG	0.175014	6.12266	2.53682	0.013226	0.86454	2.47763
Single-cell pbulk	Mono_Classical	Day 28	SPESP1	-1.55871	-0.418014	-2.53858	0.0132791	0.86454	-2.4762
Single-cell pbulk	Mono_Classical	Day 28	RNF111	0.232246	5.44726	2.53331	0.0133295	0.86454	2.47484
Single-cell pbulk	Mono_Classical	Day 28	E2F2	-0.795564	1.83906	-2.51551	0.0133863	0.86454	-2.47332
Single-cell pbulk	Mono_Classical	Day 28	NIM1K	-1.51935	-0.804871	-2.5314	0.0134059	0.86454	-2.4728
Single-cell pbulk	Mono_Classical	Day 28	OIP5	-1.55266	-1.3689	-2.52619	0.0135844	0.86454	-2.46807
Single-cell pbulk	Mono_Classical	Day 28	TAF6L	-0.307276	4.2245	-2.52347	0.0136393	0.86454	-2.46663
Single-cell pbulk	Mono_Classical	Day 28	ATG14	-0.282814	4.27048	-2.52384	0.0136527	0.86454	-2.46627
Single-cell pbulk	Mono_Classical	Day 28	SLC38A5	-1.80327	-1.54538	-2.50234	0.0138775	0.86454	-2.46042
Single-cell pbulk	Mono_Classical	Day 28	RP1-223E5.4	-1.4621	-0.83009	-2.49511	0.0141342	0.86454	-2.45383
Single-cell pbulk	Mono_Classical	Day 28	SPAG4	-1.22626	0.512954	-2.50427	0.0141746	0.86454	-2.45281
Single-cell pbulk	Mono_Classical	Day 28	SRI	-0.154444	6.54632	-2.50895	0.0142639	0.86454	-2.45055
Single-cell pbulk	Mono_Classical	Day 28	PPP1R15A	-0.422792	8.76284	-2.4917	0.0142927	0.86454	-2.44982
Single-cell pbulk	Mono_Classical	Day 28	RP11-342I1.2	-1.02586	0.926632	-2.50956	0.0143525	0.86454	-2.44832
Single-cell pbulk	Mono_Classical	Day 28	LAMTOR2	-0.11296	7.31539	-2.50459	0.0143911	0.86454	-2.44735
Single-cell pbulk	Mono_Classical	Day 28	PLEKHF1	1.58927	-0.68788	2.5012	0.014508	0.86454	2.44443
Single-cell pbulk	Mono_Classical	Day 28	RASSF2	0.127457	7.37489	2.50047	0.0145273	0.86454	2.44395
Single-cell pbulk	Mono_Classical	Day 28	GTF3C6	-0.166361	5.99586	-2.49929	0.0145452	0.86454	-2.44351
Single-cell pbulk	Mono_Classical	Day 28	RP11-85A1.3	-0.604197	2.49262	-2.49794	0.0146177	0.86454	-2.44171
Single-cell pbulk	Mono_Classical	Day 28	RP11-332H14.2	0.983239	1.01283	2.48052	0.0147022	0.86454	2.43963
Single-cell pbulk	Mono_Classical	Day 28	ZNF484	0.685933	2.13376	2.47946	0.0147436	0.86454	2.43862
Single-cell pbulk	Mono_Classical	Day 28	SBDS	-0.306684	5.6886	-2.48731	0.0148062	0.86454	-2.43708
Single-cell pbulk	Mono_Classical	Day 28	RP5-1180E21.5	1.43564	-0.45591	2.4767	0.0148647	0.86454	2.43566
Single-cell pbulk	Mono_Classical	Day 28	NAALADL1	0.408921	3.37923	2.48695	0.0150626	0.86454	2.43087
Single-cell pbulk	Mono_Classical	Day 28	NSF	0.224618	5.3336	2.48675	0.0150995	0.86454	2.42998
Single-cell pbulk	Mono_Classical	Day 28	RP11-176H8.1	-1.47131	-0.985168	-2.47907	0.0153286	0.86454	-2.42452
Single-cell pbulk	Mono_Classical	Day 28	BCL2A1	-0.431144	7.04134	-2.47616	0.0154865	0.86454	-2.4208
Single-cell pbulk	Mono_Classical	Day 28	CDK10	0.262512	4.69843	2.47672	0.0155523	0.86454	2.41926
Single-cell pbulk	Mono_Classical	Day 28	LTN1	0.200515	5.04761	2.47422	0.0156323	0.86454	2.41739
Single-cell pbulk	Mono_Classical	Day 28	KIF16B	0.40992	3.37785	2.47326	0.0156499	0.86454	2.41698
Single-cell pbulk	Mono_Classical	Day 28	C12orf75	1.09601	1.07184	2.45539	0.0157296	0.86454	2.41513
Single-cell pbulk	Mono_Classical	Day 28	OLR1	-1.30958	0.851324	-2.46143	0.0159626	0.86454	-2.40977
Single-cell pbulk	Mono_Classical	Day 28	MAFK	-0.422339	3.53342	-2.46111	0.0160396	0.86454	-2.40801
Single-cell pbulk	Mono_Classical	Day 28	ZNF841	0.459963	3.00558	2.46429	0.0160647	0.86454	2.40744
Single-cell pbulk	Mono_Classical	Day 28	DCLRE1A	-1.16695	0.000642987	-2.44236	0.0162453	0.86454	-2.40336
Single-cell pbulk	Mono_Classical	Day 28	KCNQ1OT1	0.527353	2.96174	2.45646	0.0162708	0.86454	2.40278
Single-cell pbulk	Mono_Classical	Day 28	AP2S1	-0.0814827	8.66535	-2.45703	0.0163128	0.86454	-2.40184
Single-cell pbulk	Mono_Classical	Day 28	SETX	0.122507	7.31028	2.45457	0.016369	0.86454	2.40058
Single-cell pbulk	Mono_Classical	Day 28	DDX28	-0.387203	3.71171	-2.45119	0.0164116	0.86454	-2.39963
Single-cell pbulk	Mono_Classical	Day 28	B9D2	-0.34858	3.98252	-2.44956	0.0165006	0.86454	-2.39765
Single-cell pbulk	Mono_Classical	Day 28	DHDDS	0.344708	3.83313	2.44905	0.01653	0.86454	2.397
Single-cell pbulk	Mono_Classical	Day 28	ARL17B	-0.713593	1.42827	-2.45123	0.016558	0.86454	-2.39638
Single-cell pbulk	Mono_Classical	Day 28	TMEM214	0.273166	4.14209	2.44983	0.0165599	0.86454	2.39634
Single-cell pbulk	Mono_Classical	Day 28	TOR4A	0.316926	4.2833	2.45417	0.0166914	0.86454	2.39344
Single-cell pbulk	Mono_Classical	Day 28	TOMM7	-0.0883271	8.66473	-2.44817	0.0167285	0.86454	-2.39262
Single-cell pbulk	Mono_Classical	Day 28	ZC3H3	-0.340811	4.07471	-2.44591	0.0167969	0.86454	-2.39112
Single-cell pbulk	Mono_Classical	Day 28	TAOK1	0.14935	6.1755	2.43912	0.0171291	0.86454	2.38392
Single-cell pbulk	Mono_Classical	Day 28	MIR497HG	0.495071	2.53271	2.42731	0.0174483	0.86454	2.37712
Single-cell pbulk	Mono_Classical	Day 28	TAF13	-0.440501	3.57014	-2.42711	0.0174796	0.86454	-2.37646
Single-cell pbulk	Mono_Classical	Day 28	CCDC13	0.778768	1.11741	2.42842	0.0175107	0.86454	2.37581
Single-cell pbulk	Mono_Classical	Day 28	VSIG10	0.74322	1.10596	2.42765	0.0175548	0.86454	2.37488
Single-cell pbulk	Mono_Classical	Day 28	LONRF1	-0.38154	3.84804	-2.42521	0.0176067	0.86454	-2.37379
Single-cell pbulk	Mono_Classical	Day 28	CCM2	0.162188	6.01887	2.42359	0.0177664	0.86454	2.37045
Single-cell pbulk	Mono_Classical	Day 28	PRMT2	0.158771	6.57626	2.42241	0.0177968	0.86454	2.36982
Single-cell pbulk	Mono_Classical	Day 28	PTCH2	-0.60322	5.33791	-2.41889	0.0179273	0.86454	-2.36712
Single-cell pbulk	Mono_Classical	Day 28	CACUL1	0.18604	5.69102	2.41293	0.0181616	0.86454	2.36231
Single-cell pbulk	Mono_Classical	Day 28	ATXN1L	-0.32975	3.6914	-2.41279	0.0182343	0.86454	-2.36083
Single-cell pbulk	Mono_Classical	Day 28	KRTCAP2	-0.0954248	7.65267	-2.41187	0.018253	0.86454	-2.36044
Single-cell pbulk	Mono_Classical	Day 28	NFKBIZ	-0.456955	8.12585	-2.40992	0.0182853	0.86454	-2.35979
Single-cell pbulk	Mono_Classical	Day 28	FAM193A	0.271327	4.28959	2.40668	0.0184221	0.86454	2.35702
Single-cell pbulk	Mono_Classical	Day 28	CNOT6L	0.209637	5.3255	2.39411	0.0184504	0.86454	2.35645
Single-cell pbulk	Mono_Classical	Day 28	PLEK	-0.170245	8.31993	-2.40821	0.0185018	0.86454	-2.35542
Single-cell pbulk	Mono_Classical	Day 28	MPND	0.217357	4.80731	2.40357	0.0185329	0.86454	2.3548
Single-cell pbulk	Mono_Classical	Day 28	MPST	-0.155728	6.14451	-2.40264	0.0187593	0.86454	-2.35028
Single-cell pbulk	Mono_Classical	Day 28	ATP6V1B2	0.245819	7.72031	2.39996	0.0187885	0.86454	2.3497
Single-cell pbulk	Mono_Classical	Day 28	TTLL1	0.698351	2.41316	2.38632	0.018791	0.86454	2.34965
Single-cell pbulk	Mono_Classical	Day 28	CTAG2	-0.919122	-2.26611	-2.39996	0.0187944	0.86454	-2.34958
Single-cell pbulk	Mono_Classical	Day 28	FBXO34	-0.248129	5.8845	-2.39794	0.0188837	0.86454	-2.34782
Single-cell pbulk	Mono_Classical	Day 28	ADSSL1	0.765886	0.996249	2.39838	0.0189678	0.86454	2.34616
Single-cell pbulk	Mono_Classical	Day 28	TMEM245	0.262727	4.12197	2.39592	0.0190544	0.86454	2.34447
Single-cell pbulk	Mono_Classical	Day 28	CTD-2036P10.3	-1.32341	-1.49266	-2.39388	0.019133	0.86454	-2.34293
Single-cell pbulk	Mono_Classical	Day 28	RP11-1007O24.3	-0.656331	2.27173	-2.38985	0.0191796	0.86454	-2.34202
Single-cell pbulk	Mono_Classical	Day 28	RPL27	-0.0651426	9.937	-2.39125	0.0193375	0.86454	-2.33896
Single-cell pbulk	Mono_Classical	Day 28	H3F3A	-0.0778048	11.0653	-2.38927	0.0194015	0.86454	-2.33773
Single-cell pbulk	Mono_Classical	Day 28	RGS14	0.217988	6.16102	2.38193	0.0196696	0.86454	2.33259
Single-cell pbulk	Mono_Classical	Day 28	RNASEK	-0.0877898	9.27425	-2.38403	0.0196776	0.86454	-2.33244
Single-cell pbulk	Mono_Classical	Day 28	NBPF3	-1.19464	0.386729	-2.38455	0.0197677	0.86454	-2.33073
Single-cell pbulk	Mono_Classical	Day 28	GPR132	0.397875	3.87463	2.3776	0.0197753	0.86454	2.33058
Single-cell pbulk	Mono_Classical	Day 28	ARL11	0.292187	5.37258	2.37984	0.0198166	0.86454	2.3298
Single-cell pbulk	Mono_Classical	Day 28	CELA1	0.829661	0.938638	2.38119	0.0198349	0.86454	2.32946
Single-cell pbulk	Mono_Classical	Day 28	SERF2	-0.0902855	10.7671	-2.38026	0.0198817	0.86454	-2.32857
Single-cell pbulk	Mono_Classical	Day 28	CNTRL	0.247781	6.32079	2.37701	0.019887	0.86454	2.32847
Single-cell pbulk	Mono_Classical	Day 28	CTB-50L17.16	1.71555	-1.33332	2.37572	0.0199691	0.86454	2.32693
Single-cell pbulk	Mono_Classical	Day 28	DUSP2	-0.831076	5.36892	-2.37198	0.0200543	0.86454	-2.32533
Single-cell pbulk	Mono_Classical	Day 28	SMARCD3	-0.136117	6.68415	-2.37353	0.0201665	0.86454	-2.32323
Single-cell pbulk	Mono_Classical	Day 28	MMP24-AS1	-0.118146	7.13481	-2.37057	0.0203056	0.86454	-2.32065
Single-cell pbulk	Mono_Classical	Day 28	COX6A1	-0.107404	8.64941	-2.36798	0.0204067	0.86454	-2.31879
Single-cell pbulk	Mono_Classical	Day 28	PICALM	-0.132515	7.50577	-2.36671	0.0205166	0.86454	-2.31676
Single-cell pbulk	Mono_Classical	Day 28	UBAC2	0.153906	5.81249	2.36313	0.0206367	0.86454	2.31457
Single-cell pbulk	Mono_Classical	Day 28	N4BP2L1	-0.250605	5.35672	-2.36107	0.0207054	0.86454	-2.31331
Single-cell pbulk	Mono_Classical	Day 28	MRPS17.1	-0.33374	3.8302	-2.35763	0.0207719	0.86454	-2.31211
Single-cell pbulk	Mono_Classical	Day 28	GATAD1	0.177396	5.55827	2.36097	0.0207889	0.86454	2.3118
Single-cell pbulk	Mono_Classical	Day 28	MYCL	0.2261	5.38487	2.36426	0.0207961	0.86454	2.31167
Single-cell pbulk	Mono_Classical	Day 28	CCL4L1	-1.60679	-1.67699	-2.35785	0.0208772	0.86454	-2.3102
Single-cell pbulk	Mono_Classical	Day 28	RP11-678G14.3	1.57434	-1.989	2.35621	0.020928	0.86454	2.30928
Single-cell pbulk	Mono_Classical	Day 28	IMP4	0.196163	5.36426	2.3569	0.0209297	0.86454	2.30925
Single-cell pbulk	Mono_Classical	Day 28	ZMPSTE24	0.232263	4.70434	2.35419	0.0209526	0.86454	2.30884
Single-cell pbulk	Mono_Classical	Day 28	IL27RA	0.16537	6.09758	2.35665	0.0210556	0.86454	2.30699
Single-cell pbulk	Mono_Classical	Day 28	SNORD3B-2	-0.629426	4.33087	-2.35946	0.021062	0.86454	-2.30687
Single-cell pbulk	Mono_Classical	Day 28	C20orf197	0.846798	1.30782	2.35332	0.0211453	0.86454	2.30538
Single-cell pbulk	Mono_Classical	Day 28	DOK3	0.146075	6.64252	2.35501	0.0211507	0.86454	2.30528
Single-cell pbulk	Mono_Classical	Day 28	RP11-731F5.2	1.49436	-1.75194	2.33918	0.0212005	0.86454	2.30439
Single-cell pbulk	Mono_Classical	Day 28	TRAF4	0.71783	1.41416	2.35042	0.0212381	0.86454	2.30372
Single-cell pbulk	Mono_Classical	Day 28	CDC42EP2	0.527937	4.40583	2.35019	0.0213306	0.86454	2.30208
Single-cell pbulk	Mono_Classical	Day 28	RP13-188A5.1	1.34156	-0.449529	2.34675	0.0214465	0.86454	2.30003
Single-cell pbulk	Mono_Classical	Day 28	BTBD7	0.23115	5.18553	2.34028	0.0217257	0.86454	2.29513
Single-cell pbulk	Mono_Classical	Day 28	TMEM189	-0.254728	4.79687	-2.34013	0.0217977	0.86454	-2.29387
Single-cell pbulk	Mono_Classical	Day 28	ZNF43	-0.435508	3.18972	-2.34209	0.0218118	0.86454	-2.29363
Single-cell pbulk	Mono_Classical	Day 28	EEF1D	-0.0800979	9.79224	-2.34078	0.0219199	0.86454	-2.29175
Single-cell pbulk	Mono_Classical	Day 28	PJA2	-0.11947	6.75074	-2.33903	0.0219745	0.86454	-2.29081
Single-cell pbulk	Mono_Classical	Day 28	RP11-126K1.6	-0.786479	1.5286	-2.33625	0.0219924	0.86454	-2.2905
Single-cell pbulk	Mono_Classical	Day 28	CYB561D1	0.425137	3.14109	2.33547	0.0221562	0.86454	2.28768
Single-cell pbulk	Mono_Classical	Day 28	NOL9	0.275447	4.35956	2.33516	0.022159	0.86454	2.28763
Single-cell pbulk	Mono_Classical	Day 28	ITPRIP	-0.301623	4.98026	-2.33194	0.0223422	0.86454	-2.2845
Single-cell pbulk	Mono_Classical	Day 28	MDM2	0.264641	5.67705	2.32889	0.0225244	0.86454	2.28141
Single-cell pbulk	Mono_Classical	Day 28	RP11-473M20.9	0.361115	3.48209	2.33007	0.0225256	0.86454	2.28139
Single-cell pbulk	Mono_Classical	Day 28	RP11-634H22.1	-0.768465	1.46063	-2.32683	0.0228356	0.86454	-2.27617
Single-cell pbulk	Mono_Classical	Day 28	COX17	-0.181912	6.30994	-2.32204	0.0229063	0.86454	-2.27499
Single-cell pbulk	Mono_Classical	Day 28	PRRT4	-1.38576	-1.63763	-2.32086	0.0229065	0.86454	-2.27499
Single-cell pbulk	Mono_Classical	Day 28	DCAF11	-0.225424	5.27385	-2.30911	0.0229103	0.86454	-2.27493
Single-cell pbulk	Mono_Classical	Day 28	G2E3	0.299311	3.98662	2.31729	0.0231262	0.86454	2.27134
Single-cell pbulk	Mono_Classical	Day 28	ATP5E	-0.0679918	10.2609	-2.31872	0.0232128	0.86454	-2.26991
Single-cell pbulk	Mono_Classical	Day 28	ADARB1	-0.552059	2.32754	-2.31277	0.0233157	0.86454	-2.26822
Single-cell pbulk	Mono_Classical	Day 28	HNRNPU	-0.139026	8.81915	-2.31195	0.0234175	0.86454	-2.26655
Single-cell pbulk	Mono_Classical	Day 28	PHC3	0.246713	5.13272	2.3121	0.0234331	0.86454	2.2663
Single-cell pbulk	Mono_Classical	Day 28	ZNF420	-0.683592	1.71357	-2.31009	0.0234836	0.86454	-2.26547
Single-cell pbulk	Mono_Classical	Day 28	CCDC82	0.26764	4.57061	2.31262	0.0234985	0.86454	2.26523
Single-cell pbulk	Mono_Classical	Day 28	RALGAPB	0.210486	4.69125	2.3111	0.0235063	0.86454	2.2651
Single-cell pbulk	Mono_Classical	Day 28	RAC1	-0.0656843	9.39881	-2.31253	0.0235209	0.86454	-2.26487
Single-cell pbulk	Mono_Classical	Day 28	SEPHS1	-0.387413	3.3384	-2.30717	0.0236095	0.86454	-2.26343
Single-cell pbulk	Mono_Classical	Day 28	CEP76	0.656952	1.55925	2.29562	0.0236852	0.86454	2.2622
Single-cell pbulk	Mono_Classical	Day 28	ZNF487	-0.304442	4.93778	-2.30771	0.0236883	0.86454	-2.26215
Single-cell pbulk	Mono_Classical	Day 28	RP11-37B2.1	-0.463199	3.43458	-2.30314	0.0238713	0.86454	-2.25919
Single-cell pbulk	Mono_Classical	Day 28	SIGIRR	-0.151086	6.29476	-2.30334	0.0239609	0.86454	-2.25775
Single-cell pbulk	Mono_Classical	Day 28	RP1-102H19.8	1.14147	0.119489	2.30268	0.0240403	0.86454	2.25648
Single-cell pbulk	Mono_Classical	Day 28	FOXD2-AS1	-1.43763	-1.55184	-2.30096	0.0241069	0.86454	-2.25542
Single-cell pbulk	Mono_Classical	Day 28	RPLP1	-0.0697137	13.053	-2.30258	0.0241074	0.86454	-2.25541
Single-cell pbulk	Mono_Classical	Day 28	ADAL	-0.674617	1.4579	-2.29823	0.0243238	0.86454	-2.25198
Single-cell pbulk	Mono_Classical	Day 28	ARHGAP25	0.248582	5.51353	2.29672	0.0243298	0.86454	2.25188
Single-cell pbulk	Mono_Classical	Day 28	ATG7	0.181288	5.86661	2.29788	0.0243327	0.86454	2.25184
Single-cell pbulk	Mono_Classical	Day 28	RGS1	-0.947786	2.43134	-2.29668	0.0244465	0.86454	-2.25004
Single-cell pbulk	Mono_Classical	Day 28	MAN1B1	0.211363	4.84175	2.29512	0.0244693	0.86454	2.24968
Single-cell pbulk	Mono_Classical	Day 28	USP46	0.345956	3.58067	2.29294	0.0244761	0.86454	2.24957
Single-cell pbulk	Mono_Classical	Day 28	PHACTR1	-0.504024	5.04148	-2.29327	0.0245156	0.86454	-2.24895
Single-cell pbulk	Mono_Classical	Day 28	ARHGAP15	0.209989	5.10142	2.29326	0.0246098	0.86454	2.24747
Single-cell pbulk	Mono_Classical	Day 28	OSGEP	0.189159	5.51314	2.29169	0.0246672	0.86454	2.24658
Single-cell pbulk	Mono_Classical	Day 28	IL8	-0.905199	6.41002	-2.28682	0.0246871	0.86454	-2.24626
Single-cell pbulk	Mono_Classical	Day 28	C9orf139	0.435878	3.66497	2.28728	0.0247816	0.86454	2.24479
Single-cell pbulk	Mono_Classical	Day 28	HOOK2	-0.28891	5.96096	-2.27774	0.024787	0.86454	-2.24471
Single-cell pbulk	Mono_Classical	Day 28	NFKBIA	-0.4797	10.1409	-2.2766	0.0248569	0.86454	-2.24362
Single-cell pbulk	Mono_Classical	Day 28	CTA-384D8.35	-0.65008	2.07964	-2.29273	0.0248606	0.86454	-2.24356
Single-cell pbulk	Mono_Classical	Day 28	NINJ1	-0.185866	7.68611	-2.28613	0.0250398	0.86454	-2.24079
Single-cell pbulk	Mono_Classical	Day 28	DNAJC10	0.166702	6.10987	2.28446	0.025066	0.86454	2.24038
Single-cell pbulk	Mono_Classical	Day 28	CDKN1A	-0.636646	6.23877	-2.28398	0.0250664	0.86454	-2.24038
Single-cell pbulk	Mono_Classical	Day 28	RP11-51J9.5	-0.419883	3.63297	-2.28308	0.0252021	0.86454	-2.23829
Single-cell pbulk	Mono_Classical	Day 28	RP11-297C4.2	1.63277	-1.69803	2.27032	0.0252107	0.86454	2.23816
Single-cell pbulk	Mono_Classical	Day 28	RPL39	-0.0768025	11.393	-2.2845	0.0252236	0.86454	-2.23796
Single-cell pbulk	Mono_Classical	Day 28	IFRD1	-0.269847	5.72763	-2.28196	0.0253291	0.86454	-2.23635
Single-cell pbulk	Mono_Classical	Day 28	SEMA6A	1.52923	-1.3936	2.26716	0.0254093	0.86454	2.23512
Single-cell pbulk	Mono_Classical	Day 28	DOCK5	0.140718	6.19793	2.27819	0.0254869	0.86454	2.23394
Single-cell pbulk	Mono_Classical	Day 28	CD7	-0.515003	3.07386	-2.27674	0.0255183	0.86454	-2.23347
Single-cell pbulk	Mono_Classical	Day 28	CLTC	0.13508	7.18243	2.27696	0.0256403	0.86454	2.23162
Single-cell pbulk	Mono_Classical	Day 28	FHIT	0.46665	2.78301	2.27288	0.0256725	0.86454	2.23113
Single-cell pbulk	Mono_Classical	Day 28	RAB11A	-0.124942	6.71451	-2.27741	0.0256987	0.86454	-2.23073
Single-cell pbulk	Mono_Classical	Day 28	C19orf38	-0.10095	7.74877	-2.27415	0.0258387	0.86454	-2.22863
Single-cell pbulk	Mono_Classical	Day 28	ISY1	-0.163599	5.25025	-2.2701	0.0260276	0.86454	-2.2258
Single-cell pbulk	Mono_Classical	Day 28	EGR1	-1.04128	6.79667	-2.26617	0.0262584	0.86454	-2.22237
Single-cell pbulk	Mono_Classical	Day 28	AC006129.1	-1.35657	-1.82448	-2.26469	0.0262966	0.86454	-2.2218
Single-cell pbulk	Mono_Classical	Day 28	UFSP1	1.23316	0.49492	2.26451	0.0263108	0.86454	2.22159
Single-cell pbulk	Mono_Classical	Day 28	DYRK3	-1.28452	-0.936874	-2.2632	0.0263592	0.86454	-2.22088
Single-cell pbulk	Mono_Classical	Day 28	COX4I1	-0.0634746	10.4238	-2.26606	0.0263796	0.86454	-2.22058
Single-cell pbulk	Mono_Classical	Day 28	ZNF121	0.318544	3.80366	2.26291	0.0264074	0.86454	2.22017
Single-cell pbulk	Mono_Classical	Day 28	TGIF1	-0.254766	5.1011	-2.26434	0.0264276	0.86454	-2.21987
Single-cell pbulk	Mono_Classical	Day 28	MNT	-0.269501	5.03294	-2.24917	0.0266033	0.86454	-2.21729
Single-cell pbulk	Mono_Classical	Day 28	ZNF513	-0.342901	3.52167	-2.25825	0.0266779	0.86454	-2.2162
Single-cell pbulk	Mono_Classical	Day 28	TP53INP2	-0.596432	3.20182	-2.25612	0.0267046	0.86454	-2.21581
Single-cell pbulk	Mono_Classical	Day 28	RP1-118J21.5	0.567816	1.59176	2.26054	0.0267058	0.86454	2.21579
Single-cell pbulk	Mono_Classical	Day 28	ATP13A3	0.22222	4.42328	2.25961	0.0267276	0.86454	2.21547
Single-cell pbulk	Mono_Classical	Day 28	SERTAD3	-0.391893	5.25017	-2.25428	0.0268059	0.86454	-2.21433
Single-cell pbulk	Mono_Classical	Day 28	COQ7	-0.301693	5.16778	-2.25912	0.0268205	0.86454	-2.21412
Single-cell pbulk	Mono_Classical	Day 28	FICD	-0.840228	1.34611	-2.24368	0.0269322	0.86454	-2.2125
Single-cell pbulk	Mono_Classical	Day 28	RABL2B	0.310639	3.90534	2.25487	0.026973	0.86454	2.21191
Single-cell pbulk	Mono_Classical	Day 28	CD164	-0.108606	7.63899	-2.25485	0.0270173	0.86454	-2.21127
Single-cell pbulk	Mono_Classical	Day 28	MACROD1	0.849347	1.33544	2.25396	0.0270539	0.86454	2.21074
Single-cell pbulk	Mono_Classical	Day 28	C4orf48	-0.0947803	7.84714	-2.2554	0.0271043	0.86454	-2.21001
Single-cell pbulk	Mono_Classical	Day 28	MBNL1	-0.092821	8.38619	-2.25289	0.0272114	0.86454	-2.20847
Single-cell pbulk	Mono_Classical	Day 28	C21orf33	0.164762	5.7934	2.24653	0.0275719	0.86454	2.20332
Single-cell pbulk	Mono_Classical	Day 28	TMEM168	0.295822	3.94188	2.24241	0.027722	0.86454	2.2012
Single-cell pbulk	Mono_Classical	Day 28	F8	0.808333	1.39253	2.24119	0.0278463	0.86454	2.19945
Single-cell pbulk	Mono_Classical	Day 28	GATC	0.289328	3.56216	2.24137	0.0278519	0.86454	2.19937
Single-cell pbulk	Mono_Classical	Day 28	EEPD1	-0.300096	3.81434	-2.24117	0.0278946	0.86454	-2.19877
Single-cell pbulk	Mono_Classical	Day 28	HIST2H2AA4	1.22283	-0.555269	2.22952	0.0279286	0.86454	2.19829
Single-cell pbulk	Mono_Classical	Day 28	RP11-181C3.1	-1.01517	-0.106759	-2.23931	0.0279561	0.86454	-2.1979
Single-cell pbulk	Mono_Classical	Day 28	HTRA1	0.853542	1.67782	2.23968	0.0279913	0.86454	2.19741
Single-cell pbulk	Mono_Classical	Day 28	AL162389.1	1.3418	-1.70051	2.23882	0.0279939	0.86454	2.19737
Single-cell pbulk	Mono_Classical	Day 28	C14orf37	1.00599	0.349523	2.22656	0.028118	0.86454	2.19564
Single-cell pbulk	Mono_Classical	Day 28	EAF1-AS1	-1.29457	-0.3361	-2.23525	0.0282214	0.86454	-2.19419
Single-cell pbulk	Mono_Classical	Day 28	CTD-2020K17.3	0.425622	2.74062	2.23359	0.0282731	0.86454	2.19348
Single-cell pbulk	Mono_Classical	Day 28	CTD-2044J15.2	1.161	0.129482	2.22332	0.0283496	0.86454	2.19241
Single-cell pbulk	Mono_Classical	Day 28	MIER3	0.592285	2.04403	2.2233	0.028354	0.86454	2.19235
Single-cell pbulk	Mono_Classical	Day 28	PLEKHN1	-0.927437	0.327106	-2.23489	0.0283663	0.86454	-2.19218
Single-cell pbulk	Mono_Classical	Day 28	SRGN	-0.167551	10.3537	-2.23406	0.0284169	0.86454	-2.19148
Single-cell pbulk	Mono_Classical	Day 28	AC007182.6	-1.47028	-1.12907	-2.2327	0.0284346	0.86454	-2.19124
Single-cell pbulk	Mono_Classical	Day 28	YWHAZ	-0.086732	8.95375	-2.23319	0.0284567	0.86454	-2.19093
Single-cell pbulk	Mono_Classical	Day 28	CTD-2531D15.4	1.21479	-1.60757	2.23245	0.0284753	0.86454	2.19068
Single-cell pbulk	Mono_Classical	Day 28	RELA	0.173685	5.4135	2.23246	0.0284947	0.86454	2.19041
Single-cell pbulk	Mono_Classical	Day 28	RP11-46A10.4	-1.48119	-1.26245	-2.21887	0.0286268	0.866263	-2.18859
Single-cell pbulk	Mono_Classical	Day 28	FBXO7	-0.158777	6.05982	-2.22593	0.0288949	0.868804	-2.18492
Single-cell pbulk	Mono_Classical	Day 28	JMJD1C-AS1	1.43651	-1.88368	2.22485	0.028948	0.868804	2.18419
Single-cell pbulk	Mono_Classical	Day 28	TMEM219	-0.120156	8.00786	-2.22458	0.0292122	0.868804	-2.18061
Single-cell pbulk	Mono_Classical	Day 28	C5orf51	0.241752	4.69196	2.21829	0.0293278	0.868804	2.17905
Single-cell pbulk	Mono_Classical	Day 28	RP11-710C12.1	-1.37506	-1.75025	-2.22055	0.0293452	0.868804	-2.17882
Single-cell pbulk	Mono_Classical	Day 28	HS2ST1	0.268651	3.9822	2.20881	0.0293688	0.868804	2.1785
Single-cell pbulk	Mono_Classical	Day 28	VCP	-0.119309	7.31415	-2.22009	0.0294305	0.868804	-2.17767
Single-cell pbulk	Mono_Classical	Day 28	PPFIA1	0.173119	6.09283	2.20502	0.0296496	0.868804	2.17474
Single-cell pbulk	Mono_Classical	Day 28	SRF	-0.234706	4.50652	-2.21296	0.0299308	0.868804	-2.171
Single-cell pbulk	Mono_Classical	Day 28	PLAUR	-0.31345	8.02291	-2.21254	0.0299309	0.868804	-2.171
Single-cell pbulk	Mono_Classical	Day 28	ZNF397	0.446184	2.9958	2.19996	0.0300135	0.868804	2.16991
Single-cell pbulk	Mono_Classical	Day 28	GFPT1	0.314977	4.00694	2.21089	0.0300914	0.868804	2.16889
Single-cell pbulk	Mono_Classical	Day 28	NDUFV1	-0.144343	6.57117	-2.21045	0.0301208	0.868804	-2.1685
Single-cell pbulk	Mono_Classical	Day 28	SLC22A18AS	-0.509655	2.90708	-2.20874	0.0301762	0.868804	-2.16777
Single-cell pbulk	Mono_Classical	Day 28	BLOC1S1	-0.197211	6.57077	-2.20768	0.0303401	0.868804	-2.16562
Single-cell pbulk	Mono_Classical	Day 28	AC015971.2	1.12432	-0.27182	2.19457	0.0303767	0.868804	2.16514
Single-cell pbulk	Mono_Classical	Day 28	PPP1R3D	0.471331	3.56249	2.20302	0.0304832	0.868804	2.16375
Single-cell pbulk	Mono_Classical	Day 28	PRPF4	0.229679	4.44485	2.20412	0.0305702	0.868804	2.16262
Single-cell pbulk	Mono_Classical	Day 28	DAGLB	0.222675	4.9147	2.20405	0.0306005	0.868804	2.16223
Single-cell pbulk	Mono_Classical	Day 28	SUDS3	0.186026	5.19264	2.20116	0.0306808	0.868804	2.16119
Single-cell pbulk	Mono_Classical	Day 28	CETP	-0.820482	0.874206	-2.19888	0.0308424	0.868804	-2.1591
Single-cell pbulk	Mono_Classical	Day 28	KBTBD2	-0.225045	5.11123	-2.19978	0.0309243	0.868804	-2.15805
Single-cell pbulk	Mono_Classical	Day 28	DHFR	0.491679	2.78407	2.20044	0.0310188	0.868804	2.15683
Single-cell pbulk	Mono_Classical	Day 28	DCST2	-1.13641	-1.75704	-2.1978	0.0310472	0.868804	-2.15647
Single-cell pbulk	Mono_Classical	Day 28	PBX3	-0.290937	3.88975	-2.19543	0.0311374	0.868804	-2.15531
Single-cell pbulk	Mono_Classical	Day 28	ARL8A	-0.132149	6.16514	-2.19423	0.0312514	0.868804	-2.15386
Single-cell pbulk	Mono_Classical	Day 28	NEBL	-0.578982	-0.963564	-2.19433	0.0313165	0.868804	-2.15303
Single-cell pbulk	Mono_Classical	Day 28	ING1	-0.303838	5.09005	-2.18972	0.0314279	0.868804	-2.15161
Single-cell pbulk	Mono_Classical	Day 28	C8orf82	-0.201782	4.61275	-2.19006	0.0315112	0.868804	-2.15056
Single-cell pbulk	Mono_Classical	Day 28	PAQR3	0.361618	2.89907	2.18721	0.0316746	0.868804	2.14849
Single-cell pbulk	Mono_Classical	Day 28	RNF146	0.310983	4.90304	2.1833	0.0317904	0.868804	2.14704
Single-cell pbulk	Mono_Classical	Day 28	PPARD	-0.328117	3.47284	-2.18234	0.0318853	0.868804	-2.14585
Single-cell pbulk	Mono_Classical	Day 28	PF4V1	-1.43803	0.339219	-2.18443	0.031949	0.868804	-2.14505
Single-cell pbulk	Mono_Classical	Day 28	LYRM1	-0.322426	4.05067	-2.17391	0.0319643	0.868804	-2.14486
Single-cell pbulk	Mono_Classical	Day 28	DOT1L	-0.2797	3.987	-2.18204	0.0319746	0.868804	-2.14473
Single-cell pbulk	Mono_Classical	Day 28	XXbac-BPG252P9.10	-0.801072	1.27849	-2.18063	0.0320393	0.868804	-2.14392
Single-cell pbulk	Mono_Classical	Day 28	EEF1E1	-0.268684	4.28866	-2.18287	0.0321499	0.868804	-2.14254
Single-cell pbulk	Mono_Classical	Day 28	ANKRD34B	-0.860894	0.369391	-2.18432	0.032166	0.868804	-2.14234
Single-cell pbulk	Mono_Classical	Day 28	TMEM135	-0.421071	2.42795	-2.17806	0.0322944	0.868804	-2.14075
Single-cell pbulk	Mono_Classical	Day 28	STX7	0.170184	6.74115	2.18124	0.0323065	0.868804	2.1406
Single-cell pbulk	Mono_Classical	Day 28	ATF3	-0.568053	6.7393	-2.17749	0.0323825	0.868804	-2.13966
Single-cell pbulk	Mono_Classical	Day 28	GABARAPL1	-0.407232	5.59891	-2.17818	0.0323853	0.868804	-2.13962
Single-cell pbulk	Mono_Classical	Day 28	AC096772.6	0.768398	1.22091	2.16847	0.0323892	0.868804	2.13957
Single-cell pbulk	Mono_Classical	Day 28	MEPCE	-0.26965	5.02549	-2.17849	0.0324393	0.868804	-2.13896
Single-cell pbulk	Mono_Classical	Day 28	GNL1	-0.271709	4.46043	-2.16567	0.0326189	0.868804	-2.13674
Single-cell pbulk	Mono_Classical	Day 28	MBOAT4	1.52108	-1.0416	2.17451	0.0326496	0.868804	2.13637
Single-cell pbulk	Mono_Classical	Day 28	CCL28	-1.329	-0.661594	-2.17638	0.0326546	0.868804	-2.1363
Single-cell pbulk	Mono_Classical	Day 28	RP11-37E23.5	-0.933551	0.438488	-2.17334	0.0326704	0.868804	-2.13611
Single-cell pbulk	Mono_Classical	Day 28	ARRDC2	0.205718	5.3797	2.1748	0.0327231	0.868804	2.13546
Single-cell pbulk	Mono_Classical	Day 28	AFTPH	0.146522	6.11056	2.17295	0.0328064	0.868804	2.13444
Single-cell pbulk	Mono_Classical	Day 28	CD300LB	0.210769	5.62459	2.17403	0.0328099	0.868804	2.1344
Single-cell pbulk	Mono_Classical	Day 28	THAP2	-0.27758	4.48656	-2.17063	0.0328919	0.868804	-2.1334
Single-cell pbulk	Mono_Classical	Day 28	UBTF	0.152475	5.53671	2.17159	0.0328951	0.868804	2.13336
Single-cell pbulk	Mono_Classical	Day 28	CYP4F3	-1.07375	0.234363	-2.17232	0.0329583	0.868804	-2.13259
Single-cell pbulk	Mono_Classical	Day 28	DHX15	0.180927	5.52067	2.16947	0.033131	0.868804	2.13049
Single-cell pbulk	Mono_Classical	Day 28	RPS28	-0.0643232	11.3618	-2.1702	0.0332083	0.868804	-2.12956
Single-cell pbulk	Mono_Classical	Day 28	RP11-477N3.1	-1.3079	-1.86014	-2.15691	0.0332724	0.868804	-2.12878
Single-cell pbulk	Mono_Classical	Day 28	ARFGEF1	0.120405	6.20857	2.1674	0.0332771	0.868804	2.12872
Single-cell pbulk	Mono_Classical	Day 28	MEFV	0.133332	6.87905	2.1684	0.0332898	0.868804	2.12857
Single-cell pbulk	Mono_Classical	Day 28	TGFB1	-0.0861523	8.66004	-2.16782	0.0333331	0.868804	-2.12805
Single-cell pbulk	Mono_Classical	Day 28	DHX33	0.344362	3.7312	2.16189	0.0333859	0.868804	2.12741
Single-cell pbulk	Mono_Classical	Day 28	PFDN6	-0.23564	6.27375	-2.16665	0.0333952	0.868804	-2.1273
Single-cell pbulk	Mono_Classical	Day 28	APPL2	0.298783	3.76994	2.16208	0.0336579	0.868816	2.12415
Single-cell pbulk	Mono_Classical	Day 28	FNTA	0.138055	6.02471	2.16342	0.033688	0.868816	2.12379
Single-cell pbulk	Mono_Classical	Day 28	TCEB3	0.212786	5.03679	2.16402	0.0336917	0.868816	2.12374
Single-cell pbulk	Mono_Classical	Day 28	RELT	-0.204343	6.48108	-2.16101	0.033708	0.868816	-2.12355
Single-cell pbulk	Mono_Classical	Day 28	FAM49A	0.17844	6.48558	2.16075	0.033807	0.868816	2.12237
Single-cell pbulk	Mono_Classical	Day 28	NAGS	0.887939	0.999387	2.15978	0.033849	0.868816	2.12187
Single-cell pbulk	Mono_Classical	Day 1	ZNF738	0.53334	3.18347	3.13592	0.002429	0.870453	3.03205
Single-cell pbulk	Mono_Classical	Day 1	TMEM168	0.394102	3.94188	3.12166	0.00249804	0.870453	3.02358
Single-cell pbulk	Mono_Classical	Day 28	CTD-2370N5.3	-0.946988	-0.59	-2.15229	0.0343608	0.871512	-2.11581
Single-cell pbulk	Mono_Classical	Day 28	NRIP3	-1.34346	-1.03988	-2.15131	0.0345464	0.871512	-2.11364
Single-cell pbulk	Mono_Classical	Day 28	CBX1	0.21871	5.16265	2.14114	0.0345943	0.871512	2.11308
Single-cell pbulk	Mono_Classical	Day 28	AP000769.7	-1.41991	-1.55738	-2.14072	0.0346013	0.871512	-2.11299
Single-cell pbulk	Mono_Classical	Day 28	BTNL8	1.10917	-1.6462	2.14952	0.0346288	0.871512	2.11267
Single-cell pbulk	Mono_Classical	Day 28	GPATCH4	0.370889	3.68165	2.14898	0.0346427	0.871512	2.11251
Single-cell pbulk	Mono_Classical	Day 28	TRAPPC3	-0.151734	6.01633	-2.14824	0.034888	0.871512	-2.10966
Single-cell pbulk	Mono_Classical	Day 28	KAT5	0.2322	4.62099	2.14672	0.0350104	0.871512	2.10824
Single-cell pbulk	Mono_Classical	Day 28	RP11-84C10.2	-0.420707	2.96015	-2.14591	0.0350654	0.871512	-2.1076
Single-cell pbulk	Mono_Classical	Day 28	NUTM2A-AS1	0.180664	5.36953	2.14644	0.0350955	0.871512	2.10726
Single-cell pbulk	Mono_Classical	Day 28	TAF15	-0.100836	6.85446	-2.14251	0.0353534	0.871512	-2.10429
Single-cell pbulk	Mono_Classical	Day 28	CMC2	-0.223304	5.25808	-2.14338	0.0353779	0.871512	-2.10401
Single-cell pbulk	Mono_Classical	Day 28	CAPG	-0.104589	8.49276	-2.14274	0.0354051	0.871512	-2.10369
Single-cell pbulk	Mono_Classical	Day 28	LINC00894	-0.538512	1.77234	-2.13996	0.0354156	0.871512	-2.10357
Single-cell pbulk	Mono_Classical	Day 28	ITGB1BP2	-1.40514	-1.1233	-2.13906	0.0354827	0.871512	-2.10281
Single-cell pbulk	Mono_Classical	Day 28	RHOH	-0.71076	0.785727	-2.14165	0.0355063	0.871512	-2.10254
Single-cell pbulk	Mono_Classical	Day 28	PSMC5	-0.120157	6.54693	-2.13663	0.0357361	0.871512	-2.09992
Single-cell pbulk	Mono_Classical	Day 28	FBXO4	0.373677	2.9372	2.13837	0.0357622	0.871512	2.09962
Single-cell pbulk	Mono_Classical	Day 28	S100A6	-0.0743585	12.2152	-2.13878	0.0358085	0.871512	-2.0991
Single-cell pbulk	Mono_Classical	Day 28	CDC42SE1	0.118327	7.12855	2.13738	0.0358788	0.871512	2.0983
Single-cell pbulk	Mono_Classical	Day 28	FLAD1	0.254729	4.36161	2.13432	0.0359183	0.871512	2.09785
Single-cell pbulk	Mono_Classical	Day 28	XRCC3	0.532636	2.0965	2.13338	0.0359508	0.871512	2.09748
Single-cell pbulk	Mono_Classical	Day 28	CRAT	-0.250022	3.95585	-2.13465	0.0360008	0.871512	-2.09692
Single-cell pbulk	Mono_Classical	Day 28	AC027307.3	0.96139	-0.0234932	2.13511	0.0360411	0.871512	2.09646
Single-cell pbulk	Mono_Classical	Day 28	RP11-69E11.4	0.677318	1.48242	2.13521	0.0361366	0.871512	2.09539
Single-cell pbulk	Mono_Classical	Day 28	PAK4	-0.438324	2.26051	-2.13133	0.0362061	0.871512	-2.09461
Single-cell pbulk	Mono_Classical	Day 28	PNRC2	0.413571	2.67385	2.1331	0.0362749	0.871512	2.09383
Single-cell pbulk	Mono_Classical	Day 28	RP1-197B17.3	0.610993	1.96244	2.12976	0.0363444	0.871512	2.09305
Single-cell pbulk	Mono_Classical	Day 28	PROS1	-1.54386	-0.631628	-2.12877	0.0363839	0.871512	-2.09261
Single-cell pbulk	Mono_Classical	Day 28	RPL39L	-0.688731	1.32455	-2.12825	0.0364182	0.871512	-2.09223
Single-cell pbulk	Mono_Classical	Day 28	CLDND1	-0.191027	5.20217	-2.12795	0.0365791	0.871512	-2.09043
Single-cell pbulk	Mono_Classical	Day 28	OGFOD3	-0.216839	4.53688	-2.12641	0.0365825	0.871512	-2.09039
Single-cell pbulk	Mono_Classical	Day 28	CTD-2540B15.11	-1.26953	-0.69122	-2.128	0.0366026	0.871512	-2.09017
Single-cell pbulk	Mono_Classical	Day 28	HLTF	0.465603	2.55315	2.12336	0.0366303	0.871512	2.08986
Single-cell pbulk	Mono_Classical	Day 28	AC007292.6	1.40504	-0.916355	2.12644	0.0366558	0.871512	2.08958
Single-cell pbulk	Mono_Classical	Day 28	JUND	-0.260645	10.1464	-2.11652	0.0366825	0.871512	-2.08928
Single-cell pbulk	Mono_Classical	Day 28	SLC12A5	1.29141	-1.79875	2.12428	0.0368176	0.872918	2.08778
Single-cell pbulk	Mono_Classical	Day 28	CCT6A	0.107728	7.17747	2.12291	0.0370109	0.87351	2.08564
Single-cell pbulk	Mono_Classical	Day 28	RP11-597D13.9	0.283642	4.44282	2.12433	0.0370492	0.87351	2.08522
Single-cell pbulk	Mono_Classical	Day 28	ASTL	-1.60841	-1.5966	-2.11914	0.0372017	0.87351	-2.08354
Single-cell pbulk	Mono_Classical	Day 28	PIEZO1	0.168568	5.8423	2.12091	0.037268	0.87351	2.08282
Single-cell pbulk	Mono_Classical	Day 28	POLR2A	-0.162457	6.31203	-2.11854	0.0373662	0.87351	-2.08174
Single-cell pbulk	Mono_Classical	Day 28	FAM109B	0.622938	1.33264	2.11805	0.0373842	0.87351	2.08154
Single-cell pbulk	Mono_Classical	Day 28	MAPK8	-0.246867	4.15317	-2.11898	0.0373881	0.87351	-2.0815
Single-cell pbulk	Mono_Classical	Day 28	TMEM106B	0.219804	4.31569	2.11989	0.0374502	0.87351	2.08082
Single-cell pbulk	Mono_Classical	Day 28	JUN	-0.449061	10.4001	-2.11416	0.037731	0.874311	-2.07776
Single-cell pbulk	Mono_Classical	Day 28	CTD-2616J11.9	-1.18151	-1.74114	-2.10426	0.0377561	0.874311	-2.07749
Single-cell pbulk	Mono_Classical	Day 28	CCNT1	0.27375	4.61274	2.11219	0.0377689	0.874311	2.07735
Single-cell pbulk	Mono_Classical	Day 28	RP6-99M1.2	-0.573816	3.82041	-2.11136	0.0378355	0.874311	-2.07663
Single-cell pbulk	Mono_Classical	Day 28	FGGY	-0.459121	2.18969	-2.11182	0.0378648	0.874311	-2.07632
Single-cell pbulk	Mono_Classical	Day 28	MATR3	-0.0981247	7.25198	-2.11083	0.0379503	0.874531	-2.07539
Single-cell pbulk	Mono_Classical	Day 28	OXCT2	-1.3313	-1.36608	-2.10894	0.0381056	0.876352	-2.07372
Single-cell pbulk	Mono_Classical	Day 28	FAU	-0.0676399	11.3327	-2.10915	0.0382666	0.8783	-2.07199
Single-cell pbulk	Mono_Classical	Day 28	DNAJB11	-0.192142	5.53634	-2.10625	0.0385087	0.881391	-2.0694
Single-cell pbulk	Mono_Classical	Day 28	NPTN	0.116797	6.49136	2.10369	0.0387447	0.881391	2.06689
Single-cell pbulk	Mono_Classical	Day 28	C6orf211	0.24496	4.50774	2.1028	0.0387466	0.881391	2.06687
Single-cell pbulk	Mono_Classical	Day 28	L1TD1	-0.955755	-1.3166	-2.10223	0.0388018	0.881391	-2.06628
Single-cell pbulk	Mono_Classical	Day 28	EPS15L1	-0.21054	4.75887	-2.10143	0.0388384	0.881391	-2.06589
Single-cell pbulk	Mono_Classical	Day 28	RP5-882C2.2	-0.570874	1.63066	-2.10258	0.0388612	0.881391	-2.06565
Single-cell pbulk	Mono_Classical	Day 28	PDCD5	0.146219	6.01994	2.09946	0.0391352	0.885857	2.06276
Single-cell pbulk	Mono_Classical	Day 28	ATG2A	-0.299068	4.92151	-2.08658	0.0393696	0.889412	-2.0603
Single-cell pbulk	Mono_Classical	Day 28	H2AFJ	-0.121499	6.8467	-2.09326	0.0397237	0.892754	-2.05661
Single-cell pbulk	Mono_Classical	Day 28	PTPRCAP	-0.344592	3.55362	-2.08874	0.0400217	0.892754	-2.05352
Single-cell pbulk	Mono_Classical	Day 28	TNFAIP6	-0.763667	4.92399	-2.08656	0.0400696	0.892754	-2.05303
Single-cell pbulk	Mono_Classical	Day 28	COX15	0.230347	4.5813	2.07727	0.0401933	0.892754	2.05176
Single-cell pbulk	Mono_Classical	Day 28	FAM76A	0.265894	4.20298	2.08672	0.0402631	0.892754	2.05104
Single-cell pbulk	Mono_Classical	Day 28	LILRA5	-0.212953	8.17574	-2.08691	0.040286	0.892754	-2.0508
Single-cell pbulk	Mono_Classical	Day 28	GPAT2	-1.0625	-0.355998	-2.08634	0.0403135	0.892754	-2.05052
Single-cell pbulk	Mono_Classical	Day 28	GIGYF1	-0.220302	4.55918	-2.08717	0.0403149	0.892754	-2.05051
Single-cell pbulk	Mono_Classical	Day 28	RAB31	-0.0953048	8.20334	-2.08274	0.0406981	0.892754	-2.04659
Single-cell pbulk	Mono_Classical	Day 28	RP11-42I10.1	-0.588915	1.96424	-2.08129	0.0407077	0.892754	-2.04649
Single-cell pbulk	Mono_Classical	Day 28	TRAK1	-0.186318	5.19951	-2.07859	0.0408826	0.892754	-2.04472
Single-cell pbulk	Mono_Classical	Day 28	ZNF808	0.3322	3.73816	2.0759	0.0410693	0.892754	2.04283
Single-cell pbulk	Mono_Classical	Day 28	FAM118B	0.34482	3.64546	2.07723	0.0410921	0.892754	2.0426
Single-cell pbulk	Mono_Classical	Day 28	RAB11FIP4	-0.322174	4.30061	-2.07746	0.0411415	0.892754	-2.0421
Single-cell pbulk	Mono_Classical	Day 28	PLXNC1	0.148784	6.66413	2.07729	0.0411681	0.892754	2.04183
Single-cell pbulk	Mono_Classical	Day 28	AC195454.1	-0.710657	1.41841	-2.07472	0.0412769	0.892754	-2.04074
Single-cell pbulk	Mono_Classical	Day 28	FDXR	0.540224	2.09754	2.07325	0.0413065	0.892754	2.04044
Single-cell pbulk	Mono_Classical	Day 28	FAM213A	0.567914	1.71797	2.07595	0.0413248	0.892754	2.04026
Single-cell pbulk	Mono_Classical	Day 28	RP11-1007O24.2	1.17434	-1.81887	2.06512	0.0413722	0.892754	2.03978
Single-cell pbulk	Mono_Classical	Day 28	RP11-533E19.5	1.18719	-1.49375	2.07245	0.0414696	0.892754	2.0388
Single-cell pbulk	Mono_Classical	Day 28	PNPLA2	-0.126402	7.59783	-2.07379	0.0414774	0.892754	-2.03873
Single-cell pbulk	Mono_Classical	Day 28	TAB3	0.33407	3.48369	2.07133	0.0415916	0.892754	2.03758
Single-cell pbulk	Mono_Classical	Day 28	LINC00910	-0.411208	3.85832	-2.06949	0.0419381	0.892754	-2.03413
Single-cell pbulk	Mono_Classical	Day 28	PNRC1	-0.140031	10.1626	-2.06764	0.0420904	0.892754	-2.03263
Single-cell pbulk	Mono_Classical	Day 28	AC091729.9	-0.626897	1.32206	-2.06571	0.0421152	0.892754	-2.03238
Single-cell pbulk	Mono_Classical	Day 28	DYNC1H1	0.107366	7.11516	2.06428	0.0423381	0.892754	2.03018
Single-cell pbulk	Mono_Classical	Day 28	DNAJB1	-0.277599	5.91677	-2.05944	0.0426499	0.892754	-2.02712
Single-cell pbulk	Mono_Classical	Day 28	HEG1	0.489764	2.25629	2.06129	0.0426815	0.892754	2.02681
Single-cell pbulk	Mono_Classical	Day 28	ATP5D	-0.0655926	8.77406	-2.06155	0.0427524	0.892754	-2.02612
Single-cell pbulk	Mono_Classical	Day 28	LTBP3	-0.332971	3.23844	-2.05997	0.0429181	0.892754	-2.02451
Single-cell pbulk	Mono_Classical	Day 28	RP11-894P9.1	1.20266	-0.225812	2.05535	0.0431033	0.892754	2.02271
Single-cell pbulk	Mono_Classical	Day 28	NOL12	0.177579	5.1221	2.05674	0.0431488	0.892754	2.02227
Single-cell pbulk	Mono_Classical	Day 28	TMEM231	1.26365	-1.3966	2.05523	0.0431997	0.892754	2.02177
Single-cell pbulk	Mono_Classical	Day 28	WDR53	-0.546394	1.97831	-2.04291	0.0435638	0.892754	-2.01826
Single-cell pbulk	Mono_Classical	Day 28	RAP2A	0.253272	4.11407	2.05179	0.043583	0.892754	2.01808
Single-cell pbulk	Mono_Classical	Day 28	MRPS9	-0.249915	3.64526	-2.05249	0.0435966	0.892754	-2.01795
Single-cell pbulk	Mono_Classical	Day 28	FURIN	-0.208737	4.88567	-2.05003	0.0437443	0.892754	-2.01653
Single-cell pbulk	Mono_Classical	Day 28	CTA-384D8.34	-0.455127	3.26536	-2.05068	0.0437637	0.892754	-2.01635
Single-cell pbulk	Mono_Classical	Day 28	DDX17	0.103877	8.3939	2.05047	0.0437777	0.892754	2.01621
Single-cell pbulk	Mono_Classical	Day 28	SRSF9	-0.0735781	8.06291	-2.05063	0.043792	0.892754	-2.01608
Single-cell pbulk	Mono_Classical	Day 28	IL1A	-1.22527	-1.71507	-2.04936	0.0438573	0.892754	-2.01545
Single-cell pbulk	Mono_Classical	Day 28	SPDYE2	1.18108	-0.862454	2.0398	0.0438688	0.892754	2.01534
Single-cell pbulk	Mono_Classical	Day 28	VPS16	0.191108	4.74076	2.04835	0.0439274	0.892754	2.01478
Single-cell pbulk	Mono_Classical	Day 28	APITD1	-0.891759	0.60521	-2.04754	0.0439834	0.892754	-2.01425
Single-cell pbulk	Mono_Classical	Day 28	MEST	0.983745	0.243665	2.04695	0.0441444	0.892754	2.01272
Single-cell pbulk	Mono_Classical	Day 28	ZNF202	0.543995	1.82477	2.04427	0.0443031	0.892754	2.01121
Single-cell pbulk	Mono_Classical	Day 28	TMEM110-MUSTN1	-1.12718	-0.195353	-2.03428	0.0444207	0.892754	-2.0101
Single-cell pbulk	Mono_Classical	Day 28	ANKRD52	-0.252791	3.63925	-2.04248	0.044498	0.892754	-2.00937
Single-cell pbulk	Mono_Classical	Day 28	CCDC173	-0.459306	2.84936	-2.03232	0.0446689	0.892754	-2.00776
Single-cell pbulk	Mono_Classical	Day 28	COX5B	-0.082498	8.94012	-2.04169	0.0446744	0.892754	-2.00771
Single-cell pbulk	Mono_Classical	Day 28	CHD2	-0.148817	6.67846	-2.04018	0.0446953	0.892754	-2.00751
Single-cell pbulk	Mono_Classical	Day 28	ZNF395	-0.387414	3.68619	-2.04023	0.0446977	0.892754	-2.00749
Single-cell pbulk	Mono_Classical	Day 28	RP11-225N10.1	-0.760537	1.13494	-2.03148	0.0447087	0.892754	-2.00738
Single-cell pbulk	Mono_Classical	Day 28	KLRC3	-1.25485	-1.94107	-2.03922	0.0447119	0.892754	-2.00735
Single-cell pbulk	Mono_Classical	Day 28	CTDP1	-0.169481	5.01462	-2.0377	0.0448291	0.892754	-2.00625
Single-cell pbulk	Mono_Classical	Day 28	WAC	-0.111457	6.94528	-2.03678	0.0450574	0.892754	-2.00412
Single-cell pbulk	Mono_Classical	Day 28	HDAC9	0.408034	5.35109	2.03909	0.0450802	0.892754	2.00391
Single-cell pbulk	Mono_Classical	Day 28	C1orf52	0.177463	5.15617	2.03902	0.0451311	0.892754	2.00343
Single-cell pbulk	Mono_Classical	Day 28	WDR19	-0.68844	1.5019	-2.02722	0.0451492	0.892754	-2.00326
Single-cell pbulk	Mono_Classical	Day 28	SAMD13	-1.44096	-1.36609	-2.03596	0.0452335	0.892754	-2.00248
Single-cell pbulk	Mono_Classical	Day 28	CYB5R3	-0.118168	6.20207	-2.03584	0.0452746	0.892754	-2.00209
Single-cell pbulk	Mono_Classical	Day 28	CHIC2	-0.161681	5.97306	-2.03514	0.0454174	0.892754	-2.00077
Single-cell pbulk	Mono_Classical	Day 28	TRAPPC4	0.218751	4.7776	2.03142	0.0456439	0.892754	1.99867
Single-cell pbulk	Mono_Classical	Day 28	PHAX	0.302771	4.56311	2.02085	0.0458163	0.892754	1.99708
Single-cell pbulk	Mono_Classical	Day 28	AVL9	0.19383	5.18212	2.01962	0.0459536	0.892754	1.99582
Single-cell pbulk	Mono_Classical	Day 28	TRMT10A	-0.454828	2.3082	-2.02413	0.0460867	0.892754	-1.9946
Single-cell pbulk	Mono_Classical	Day 28	MED11	0.265518	4.49678	2.02452	0.0461205	0.892754	1.99429
Single-cell pbulk	Mono_Classical	Day 28	TMEM131	-0.149263	6.2815	-2.02716	0.0461805	0.892754	-1.99374
Single-cell pbulk	Mono_Classical	Day 28	LRRC3DN	1.29167	-1.4952	2.0258	0.0462425	0.892754	1.99317
Single-cell pbulk	Mono_Classical	Day 28	PTPN23	0.20783	4.25576	2.02506	0.0462561	0.892754	1.99305
Single-cell pbulk	Mono_Classical	Day 28	ARHGAP1	0.172353	5.36542	2.0226	0.0463337	0.892754	1.99234
Single-cell pbulk	Mono_Classical	Day 28	DOLPP1	-0.651755	1.52417	-2.01587	0.0463738	0.892754	-1.99197
Single-cell pbulk	Mono_Classical	Day 28	TSPAN31	0.288752	3.72833	2.02306	0.0464799	0.892754	1.99101
Single-cell pbulk	Mono_Classical	Day 28	PDE4B	-0.486516	5.29685	-2.02283	0.0464966	0.892754	-1.99086
Single-cell pbulk	Mono_Classical	Day 28	FOSB	-0.366069	9.60382	-2.02271	0.0465172	0.892754	-1.99067
Single-cell pbulk	Mono_Classical	Day 28	TSSK3	-1.07366	-1.56056	-2.02276	0.0465384	0.892754	-1.99048
Single-cell pbulk	Mono_Classical	Day 28	BNIP1	-0.355264	2.65261	-2.02045	0.0466466	0.892754	-1.98949
Single-cell pbulk	Mono_Classical	Day 28	C8orf88	-1.12227	-1.81346	-2.01281	0.0466695	0.892754	-1.98929
Single-cell pbulk	Mono_Classical	Day 28	RP11-1275H24.1	-1.01513	-0.314008	-2.01243	0.0467243	0.892754	-1.98879
Single-cell pbulk	Mono_Classical	Day 28	TEX14	-1.92942	-0.455488	-2.01742	0.0468531	0.892754	-1.98763
Single-cell pbulk	Mono_Classical	Day 28	HSCB	0.252254	4.36703	2.01871	0.0469718	0.892754	1.98655
Single-cell pbulk	Mono_Classical	Day 28	RP3-477O4.14	0.323349	3.5051	2.01748	0.0471282	0.892754	1.98515
Single-cell pbulk	Mono_Classical	Day 28	SCML4	-1.11316	-0.289513	-2.01842	0.0472356	0.892754	-1.98418
Single-cell pbulk	Mono_Classical	Day 28	FAM53C	-0.249618	4.6819	-2.01546	0.0472452	0.892754	-1.9841
Single-cell pbulk	Mono_Classical	Day 28	HIF1A	-0.320426	7.51537	-2.01614	0.0473267	0.892754	-1.98337
Single-cell pbulk	Mono_Classical	Day 28	WTAP	-0.13237	6.95904	-2.01515	0.047351	0.892754	-1.98315
Single-cell pbulk	Mono_Classical	Day 28	AC007880.1	-1.13521	-1.70591	-2.01068	0.0477149	0.892754	-1.9799
Single-cell pbulk	Mono_Classical	Day 28	RAB30	-1.3305	-0.700545	-2.01022	0.04775	0.892754	-1.97959
Single-cell pbulk	Mono_Classical	Day 28	AC079922.3	0.474932	2.45569	2.01365	0.0477669	0.892754	1.97944
Single-cell pbulk	Mono_Classical	Day 28	QKI	-0.0840247	8.09258	-2.0103	0.0480605	0.892754	-1.97683
Single-cell pbulk	Mono_Classical	Day 28	UBA52	-0.0605699	10.8751	-2.00981	0.0480926	0.892754	-1.97655
Single-cell pbulk	Mono_Classical	Day 28	DMXL2	-0.125021	8.19607	-2.0086	0.0481252	0.892754	-1.97626
Single-cell pbulk	Mono_Classical	Day 28	FAM72A	-0.572127	2.20342	-2.0064	0.0481755	0.892754	-1.97582
Single-cell pbulk	Mono_Classical	Day 28	NUP133	0.239564	4.24005	1.99832	0.0482431	0.892754	1.97522
Single-cell pbulk	Mono_Classical	Day 28	FAM20B	0.260585	3.75952	1.99738	0.0483551	0.892754	1.97423
Single-cell pbulk	Mono_Classical	Day 28	MAP3K8	-0.319655	6.66912	-2.00507	0.0484735	0.892754	-1.97319
Single-cell pbulk	Mono_Classical	Day 28	MIEN1	-0.0979346	6.79467	-2.00417	0.0486695	0.892754	-1.97148
Single-cell pbulk	Mono_Classical	Day 28	GS1-393G12.12	1.28703	-1.08931	1.99392	0.0487624	0.892754	1.97066
Single-cell pbulk	Mono_Classical	Day 28	ZNF274	-0.290444	3.63674	-2.00056	0.048833	0.892754	-1.97005
Single-cell pbulk	Mono_Classical	Day 28	ZFX-AS1	-0.796091	0.357911	-2.00246	0.0488613	0.892754	-1.9698
Single-cell pbulk	Mono_Classical	Day 28	ZNF629	0.429919	2.69717	2.00134	0.0488752	0.892754	1.96968
Single-cell pbulk	Mono_Classical	Day 28	NFKBIE	-0.233265	4.69728	-2.00087	0.0488855	0.892754	-1.96959
Single-cell pbulk	Mono_Classical	Day 28	CTC-250I14.6	-0.450653	5.71341	-1.99891	0.0489203	0.892754	-1.96929
Single-cell pbulk	Mono_Classical	Day 28	SNRNP27	-0.22332	4.62744	-1.99255	0.0489286	0.892754	-1.96921
Single-cell pbulk	Mono_Classical	Day 28	LYL1	0.149333	6.52511	2.00131	0.0489641	0.892754	1.9689
Single-cell pbulk	Mono_Classical	Day 28	TAPT1-AS1	0.50812	2.44591	1.99952	0.0490568	0.892754	1.9681
Single-cell pbulk	Mono_Classical	Day 28	SLC29A3	0.293984	3.65449	1.99963	0.0491679	0.892754	1.96713
Single-cell pbulk	Mono_Classical	Day 28	RNF208	1.26257	-0.749245	1.99879	0.0491792	0.892754	1.96703
Single-cell pbulk	Mono_Classical	Day 28	CCT3	0.129188	6.1317	1.99969	0.0492134	0.892754	1.96674
Single-cell pbulk	Mono_Classical	Day 28	FIG4	-0.1663	4.90455	-1.99478	0.0494357	0.892754	-1.96481
Single-cell pbulk	Mono_Classical	Day 28	MED19	0.2215	4.16028	1.99729	0.0494582	0.892754	1.96462
Single-cell pbulk	Mono_Classical	Day 28	TKTL1	-1.15819	-1.89566	-1.99556	0.0494722	0.892754	-1.9645
Single-cell pbulk	Mono_Classical	Day 28	CD1A	-0.553107	1.58786	-1.99546	0.049518	0.892754	-1.9641
Single-cell pbulk	Mono_Classical	Day 28	LRWD1	0.446883	2.07036	1.99418	0.0495449	0.892754	1.96387
Single-cell pbulk	Mono_Classical	Day 28	RPL41	-0.0765265	9.79051	-1.99497	0.0497726	0.892754	-1.96191
Single-cell pbulk	Mono_Classical	Day 28	CRIP2	-0.803676	1.19549	-1.99143	0.0498891	0.892754	-1.96091
Single-cell pbulk	Mono_Classical	Day 28	RP11-140K17.3	0.343871	3.00156	1.98351	0.0499415	0.892754	1.96047
Single-cell pbulk	Mono_Classical	Day 28	TMEM38B	-0.297091	3.16727	-1.99252	0.0499857	0.892754	-1.96009
Single-cell pbulk	Mono_Classical	Day 1	SUPT4H1	-0.127823	7.42806	-3.10153	0.00269297	0.904958	-3.00077
Single-cell pbulk	Mono_Classical	Day 1	AC022498.1	-1.52327	0.342828	-3.05228	0.00288287	0.904958	-2.97996
Single-cell pbulk	Mono_Classical	Day 1	FECH	-0.492135	2.9758	-3.06171	0.00292718	0.904958	-2.97528
Single-cell pbulk	Mono_Classical	Day 1	NDST2	-0.363572	4.43374	-3.04897	0.00312266	0.904958	-2.9554
Single-cell pbulk	Mono_Classical	Day 1	ZNHIT6	0.59795	3.0586	3.04742	0.00313275	0.904958	2.9544
Single-cell pbulk	Mono_Classical	Day 1	AMICA1	0.132152	8.66618	3.03156	0.00329821	0.904958	2.93848
Single-cell pbulk	Mono_Classical	Day 1	C8orf88	-1.62588	-1.81346	-2.95672	0.00383338	0.904958	-2.89156
Single-cell pbulk	Mono_Classical	Day 1	H2AFJ	-0.169559	6.8467	-2.9661	0.00401513	0.904958	-2.87697
Single-cell pbulk	Mono_Classical	Day 1	AP001046.5	-1.58774	-1.69244	-2.95477	0.00412053	0.904958	-2.86878
Single-cell pbulk	Mono_Classical	Day 1	SBDS	-0.361276	5.6886	-2.91928	0.00447777	0.904958	-2.84238
Single-cell pbulk	Mono_Classical	Day 1	KNOP1	0.499605	3.62862	2.91744	0.00459376	0.904958	2.83422
Single-cell pbulk	Mono_Classical	Day 1	PTAFR	0.220454	7.21098	2.91154	0.00468968	0.904958	2.82761
Single-cell pbulk	Mono_Classical	Day 1	ARFGEF1	0.162119	6.20857	2.90704	0.00472268	0.904958	2.82536
Single-cell pbulk	Mono_Classical	Day 1	CERS5	0.346224	4.08537	2.91104	0.00472405	0.904958	2.82527
Single-cell pbulk	Mono_Classical	Day 1	DOLPP1	-0.908418	1.52417	-2.88676	0.0047338	0.904958	-2.82461
Single-cell pbulk	Mono_Classical	Day 1	MICB	-0.496882	3.61248	-2.90306	0.00485385	0.904958	-2.81658
Single-cell pbulk	Mono_Classical	Day 1	SEPHS1	-0.471221	3.3384	-2.89559	0.00485977	0.904958	-2.81618
Single-cell pbulk	Mono_Classical	Day 1	FKBP1B	-0.5581	2.26755	-2.89221	0.00494715	0.904958	-2.81046
Single-cell pbulk	Mono_Classical	Day 1	CSNK2B	-0.120467	7.77008	-2.89111	0.00500304	0.904958	-2.80684
Single-cell pbulk	Mono_Classical	Day 1	RP11-983P16.4	1.54282	-0.684715	2.85299	0.00520872	0.904958	2.79383
Single-cell pbulk	Mono_Classical	Day 1	TMEM245	0.308948	4.12197	2.8701	0.00528174	0.904958	2.78933
Single-cell pbulk	Mono_Classical	Day 1	GPX3	1.17681	0.720597	2.86715	0.00534302	0.904958	2.78559
Single-cell pbulk	Mono_Classical	Day 1	TRA2B	-0.220029	7.07163	-2.8618	0.00537154	0.904958	-2.78387
Single-cell pbulk	Mono_Classical	Day 1	CDC73	-0.202073	5.62761	-2.86119	0.00537883	0.904958	-2.78343
Single-cell pbulk	Mono_Classical	Day 1	OPA3	0.390048	3.72524	2.84262	0.00538769	0.904958	2.78289
Single-cell pbulk	Mono_Classical	Day 1	RASSF2	0.145076	7.37489	2.85952	0.00542421	0.904958	2.7807
Single-cell pbulk	Mono_Classical	Day 1	PPP1R16A	-0.542345	2.2664	-2.8536	0.00549691	0.904958	-2.77637
Single-cell pbulk	Mono_Classical	Day 1	FOPNL	0.358604	4.46131	2.84446	0.00571152	0.904958	2.7639
Single-cell pbulk	Mono_Classical	Day 1	NADK2	-0.440423	3.06103	-2.83332	0.00578995	0.904958	-2.75945
Single-cell pbulk	Mono_Classical	Day 1	PROCA1	0.587586	2.175	2.83506	0.00585286	0.904958	2.75591
Single-cell pbulk	Mono_Classical	Day 1	DTD2	-0.605159	2.57181	-2.82742	0.00586205	0.904958	-2.7554
Single-cell pbulk	Mono_Classical	Day 1	TMEM192	0.30084	4.67752	2.83012	0.00590556	0.904958	2.75298
Single-cell pbulk	Mono_Classical	Day 1	MMAB	-0.404393	3.24713	-2.82622	0.00598413	0.904958	-2.74865
Single-cell pbulk	Mono_Classical	Day 1	DNAJC10	0.207376	6.10987	2.82265	0.00601586	0.904958	2.74692
Single-cell pbulk	Mono_Classical	Day 1	HYI	0.716411	2.21277	2.80943	0.00618483	0.904958	2.73782
Single-cell pbulk	Mono_Classical	Day 1	ATG10	-0.380037	3.65333	-2.81274	0.00624216	0.904958	-2.73478
Single-cell pbulk	Mono_Classical	Day 1	RP11-347C12.10	-1.12512	0.356347	-2.8096	0.00631318	0.904958	-2.73106
Single-cell pbulk	Mono_Classical	Day 1	CTC-236F12.4	-1.49457	-0.521617	-2.77848	0.00648225	0.904958	-2.72233
Single-cell pbulk	Mono_Classical	Day 1	SNURF	-1.7117	-1.28703	-2.79827	0.0064837	0.904958	-2.72226
Single-cell pbulk	Mono_Classical	Day 1	CD200	1.68734	-1.9032	2.78364	0.00672578	0.904958	2.71013
Single-cell pbulk	Mono_Classical	Day 1	RP11-638I8.1	-1.53302	-1.52158	-2.78029	0.00679673	0.904958	-2.70664
Single-cell pbulk	Mono_Classical	Day 1	ZBED5-AS1	-0.475593	3.37755	-2.77464	0.00685821	0.904958	-2.70365
Single-cell pbulk	Mono_Classical	Day 1	CTD-2245F17.3	0.766116	1.86863	2.77627	0.00692329	0.904958	2.70051
Single-cell pbulk	Mono_Classical	Day 1	AP000640.2	1.46505	-1.07187	2.76804	0.00698631	0.904958	2.6975
Single-cell pbulk	Mono_Classical	Day 1	TSPAN16	-1.65383	-1.29214	-2.75153	0.00699672	0.904958	-2.697
Single-cell pbulk	Mono_Classical	Day 1	ZNF33A	0.288617	5.13547	2.73793	0.0072722	0.904958	2.68412
Single-cell pbulk	Mono_Classical	Day 1	MED11	0.350644	4.49678	2.74586	0.00738088	0.904958	2.67915
Single-cell pbulk	Mono_Classical	Day 1	MEPCE	-0.325809	5.02549	-2.74873	0.00740995	0.904958	-2.67784
Single-cell pbulk	Mono_Classical	Day 1	LAMTOR2	-0.121734	7.31539	-2.74634	0.00746738	0.904958	-2.67525
Single-cell pbulk	Mono_Classical	Day 1	CENPK	1.24612	0.391772	2.74675	0.00750597	0.904958	2.67352
Single-cell pbulk	Mono_Classical	Day 1	EEF1E1	-0.325046	4.28866	-2.73115	0.00779931	0.904958	-2.66064
Single-cell pbulk	Mono_Classical	Day 1	C7orf61	1.60135	-1.22121	2.72869	0.00785573	0.904958	2.65821
Single-cell pbulk	Mono_Classical	Day 1	DNAJC27-AS1	-0.640978	2.49552	-2.7292	0.00787462	0.904958	-2.6574
Single-cell pbulk	Mono_Classical	Day 1	UTP14A	0.310042	4.25535	2.72205	0.00794807	0.904958	2.65427
Single-cell pbulk	Mono_Classical	Day 1	ATP1A1	-0.222098	6.56669	-2.7098	0.00828171	0.904958	-2.64036
Single-cell pbulk	Mono_Classical	Day 1	SMIM7	-0.179438	6.21503	-2.70968	0.00828777	0.904958	-2.64012
Single-cell pbulk	Mono_Classical	Day 1	YOD1	-0.495241	3.10875	-2.70307	0.00840574	0.904958	-2.63532
Single-cell pbulk	Mono_Classical	Day 1	RGS1	-1.14145	2.43134	-2.70121	0.00854842	0.904958	-2.6296
Single-cell pbulk	Mono_Classical	Day 1	TMEM217	1.49844	-1.81472	2.67922	0.00858047	0.904958	2.62833
Single-cell pbulk	Mono_Classical	Day 1	ALKBH3	-0.310796	3.80229	-2.68973	0.00875	0.904958	-2.62167
Single-cell pbulk	Mono_Classical	Day 1	CGRRF1	-0.436824	3.5739	-2.66392	0.0089531	0.904958	-2.61384
Single-cell pbulk	Mono_Classical	Day 1	PRKDC	0.196089	6.50106	2.6759	0.00905744	0.904958	2.60988
Single-cell pbulk	Mono_Classical	Day 1	KCTD21-AS1	1.72665	-1.16943	2.65765	0.00911124	0.904958	2.60785
Single-cell pbulk	Mono_Classical	Day 1	SFT2D3	0.405126	3.39369	2.67198	0.00911716	0.904958	2.60763
Single-cell pbulk	Mono_Classical	Day 1	KCTD11	0.567369	2.44469	2.67456	0.00913001	0.904958	2.60715
Single-cell pbulk	Mono_Classical	Day 1	ZNF805	0.688686	1.94748	2.66318	0.00931543	0.904958	2.60026
Single-cell pbulk	Mono_Classical	Day 1	OIP5	-1.63153	-1.3689	-2.66398	0.00939355	0.904958	-2.59739
Single-cell pbulk	Mono_Classical	Day 1	C16orf13	0.136555	6.72932	2.6617	0.00945451	0.904958	2.59517
Single-cell pbulk	Mono_Classical	Day 1	AURKAIP1	-0.113702	7.60839	-2.66449	0.00945534	0.904958	-2.59514
Single-cell pbulk	Mono_Classical	Day 1	AC113189.5	0.8175	1.32167	2.65365	0.00954531	0.904958	2.59188
Single-cell pbulk	Mono_Classical	Day 1	NPC2	-0.157984	9.32936	-2.65483	0.00964453	0.904958	-2.58832
Single-cell pbulk	Mono_Classical	Day 1	BOP1	0.278318	3.80034	2.64931	0.00969674	0.904958	2.58646
Single-cell pbulk	Mono_Classical	Day 1	MED28	0.164556	6.09829	2.64454	0.00984462	0.904958	2.58124
Single-cell pbulk	Mono_Classical	Day 1	GTF3C2	0.245189	4.67106	2.62754	0.00987587	0.904958	2.58015
Single-cell pbulk	Mono_Classical	Day 1	PYGL	0.158149	6.99714	2.64186	0.00996851	0.904958	2.57692
Single-cell pbulk	Mono_Classical	Day 1	CBWD6	-0.612485	2.34668	-2.64128	0.0100138	0.904958	-2.57535
Single-cell pbulk	Mono_Classical	Day 1	TIA1	0.235111	5.53632	2.62249	0.0100397	0.904958	2.57446
Single-cell pbulk	Mono_Classical	Day 1	UBC	-0.222178	10.2757	-2.6363	0.0101048	0.904958	-2.57222
Single-cell pbulk	Mono_Classical	Day 1	KDM2A	-0.130408	6.80357	-2.6357	0.0101313	0.904958	-2.57132
Single-cell pbulk	Mono_Classical	Day 1	RBM23	0.21513	5.7759	2.63466	0.0101434	0.904958	2.5709
Single-cell pbulk	Mono_Classical	Day 1	RBPMS2	-1.54723	-2.00881	-2.63176	0.0101841	0.904958	-2.56952
Single-cell pbulk	Mono_Classical	Day 1	MFAP3	0.524181	2.6457	2.61761	0.0105524	0.904958	2.55718
Single-cell pbulk	Mono_Classical	Day 1	GZF1	-0.511791	4.1735	-2.613	0.0106137	0.904958	-2.55517
Single-cell pbulk	Mono_Classical	Day 1	CTD-3214H19.6	-1.52279	-0.279259	-2.61799	0.01071	0.904958	-2.55202
Single-cell pbulk	Mono_Classical	Day 1	CTDNEP1	-0.119944	6.68937	-2.61329	0.0108083	0.904958	-2.54884
Single-cell pbulk	Mono_Classical	Day 1	C2CD3	-0.414338	3.02584	-2.60395	0.0109784	0.904958	-2.54339
Single-cell pbulk	Mono_Classical	Day 1	EXOC6	-0.247296	5.028	-2.60232	0.0109835	0.904958	-2.54322
Single-cell pbulk	Mono_Classical	Day 1	KBTBD2	-0.261655	5.11123	-2.60359	0.0110901	0.904958	-2.53985
Single-cell pbulk	Mono_Classical	Day 1	TMEM86A	-0.811347	1.62295	-2.59971	0.0111977	0.904958	-2.53647
Single-cell pbulk	Mono_Classical	Day 1	FAM178A	0.287306	4.6799	2.59587	0.0112161	0.904958	2.53589
Single-cell pbulk	Mono_Classical	Day 1	CCDC96	-0.894361	1.09139	-2.59807	0.0112183	0.904958	-2.53583
Single-cell pbulk	Mono_Classical	Day 1	VTI1A	-0.2407	5.07092	-2.5946	0.0112312	0.904958	-2.53542
Single-cell pbulk	Mono_Classical	Day 1	STK3	-0.317334	4.26024	-2.58798	0.0114534	0.904958	-2.52855
Single-cell pbulk	Mono_Classical	Day 1	TATDN2	0.309624	4.24516	2.57263	0.0115035	0.904958	2.52702
Single-cell pbulk	Mono_Classical	Day 1	SEC16B	1.51172	-1.14217	2.58613	0.0115247	0.904958	2.52637
Single-cell pbulk	Mono_Classical	Day 1	CARS	0.281768	4.87215	2.57113	0.0115518	0.904958	2.52555
Single-cell pbulk	Mono_Classical	Day 1	IGF2BP2	-0.332978	3.93951	-2.58637	0.0115794	0.904958	-2.52471
Single-cell pbulk	Mono_Classical	Day 1	RP11-484D2.2	1.33759	-1.16578	2.58226	0.0117069	0.904958	2.52086
Single-cell pbulk	Mono_Classical	Day 1	ARHGEF2	0.194657	6.20372	2.56278	0.0121828	0.904958	2.50681
Single-cell pbulk	Mono_Classical	Day 1	QPRT	1.23785	0.193925	2.56746	0.0122007	0.904958	2.50628
Single-cell pbulk	Mono_Classical	Day 1	GLTSCR1L	-0.324413	3.95726	-2.56523	0.0122471	0.904958	-2.50494
Single-cell pbulk	Mono_Classical	Day 1	BACH1-IT2	-1.03532	-0.0237329	-2.56389	0.0122494	0.904958	-2.50488
Single-cell pbulk	Mono_Classical	Day 1	DUS3L	-0.344857	4.50532	-2.56393	0.0122588	0.904958	-2.50461
Single-cell pbulk	Mono_Classical	Day 1	UBE2Z	-0.26975	5.94973	-2.56472	0.0122715	0.904958	-2.50424
Single-cell pbulk	Mono_Classical	Day 1	TMEM14E	-1.38112	-1.92934	-2.56398	0.0122758	0.904958	-2.50411
Single-cell pbulk	Mono_Classical	Day 1	CDK11B	-0.216732	5.27023	-2.5601	0.0123494	0.904958	-2.502
Single-cell pbulk	Mono_Classical	Day 1	CCNJ	-0.528599	2.52785	-2.55703	0.0125201	0.904958	-2.49714
Single-cell pbulk	Mono_Classical	Day 1	TBXA2R	-1.5796	-1.78601	-2.5539	0.0125723	0.904958	-2.49566
Single-cell pbulk	Mono_Classical	Day 1	ITPK1-AS1	-1.65099	-1.79538	-2.55167	0.0126453	0.904958	-2.49361
Single-cell pbulk	Mono_Classical	Day 1	RP11-320P7.1	1.62461	-1.76699	2.53557	0.0126856	0.904958	2.49248
Single-cell pbulk	Mono_Classical	Day 1	ZC3H12C	0.603344	1.69183	2.54845	0.0127635	0.904958	2.4903
Single-cell pbulk	Mono_Classical	Day 1	PPP2R3B	0.578471	1.97039	2.53646	0.0130629	0.904958	2.48205
Single-cell pbulk	Mono_Classical	Day 1	DIP2A	0.225789	5.19303	2.5377	0.0131026	0.904958	2.48097
Single-cell pbulk	Mono_Classical	Day 1	RP11-53O19.3	-1.52493	-1.31327	-2.53085	0.0132493	0.904958	-2.477
Single-cell pbulk	Mono_Classical	Day 1	CEP290	0.388165	3.62789	2.53121	0.0132977	0.904958	2.4757
Single-cell pbulk	Mono_Classical	Day 1	ZNF35	0.557005	2.23932	2.52805	0.0134146	0.904958	2.47257
Single-cell pbulk	Mono_Classical	Day 1	UCK1	-0.353812	3.64391	-2.52795	0.0134329	0.904958	-2.47208
Single-cell pbulk	Mono_Classical	Day 1	PDF	0.516284	2.4599	2.52818	0.0134338	0.904958	2.47206
Single-cell pbulk	Mono_Classical	Day 1	FYTTD1	-0.178816	5.80634	-2.52523	0.0135024	0.904958	-2.47024
Single-cell pbulk	Mono_Classical	Day 1	PGAP2	-0.495253	2.66888	-2.52078	0.0136629	0.904958	-2.466
Single-cell pbulk	Mono_Classical	Day 1	SPINT1	0.328647	4.70653	2.52188	0.0136943	0.904958	2.46518
Single-cell pbulk	Mono_Classical	Day 1	CCDC112	-0.319212	4.39169	-2.5184	0.0137916	0.904958	-2.46265
Single-cell pbulk	Mono_Classical	Day 1	BMS1	0.275605	4.38602	2.51854	0.0138038	0.904958	2.46233
Single-cell pbulk	Mono_Classical	Day 1	OXLD1	0.205067	5.40766	2.51981	0.0138318	0.904958	2.4616
Single-cell pbulk	Mono_Classical	Day 1	CTD-2302E22.2	-1.53741	-1.77705	-2.51422	0.0140116	0.904958	-2.45697
Single-cell pbulk	Mono_Classical	Day 1	DOCK10	-0.236652	5.43595	-2.51386	0.0140443	0.904958	-2.45613
Single-cell pbulk	Mono_Classical	Day 1	PAK4	-0.526929	2.26051	-2.50967	0.0141371	0.904958	-2.45376
Single-cell pbulk	Mono_Classical	Day 1	KIAA1430	-0.371933	3.65063	-2.50697	0.0141435	0.904958	-2.4536
Single-cell pbulk	Mono_Classical	Day 1	SAMD1	0.302976	4.74021	2.50994	0.0141754	0.904958	2.45279
Single-cell pbulk	Mono_Classical	Day 1	TBL1XR1	0.196211	5.60446	2.50589	0.0142776	0.904958	2.4502
Single-cell pbulk	Mono_Classical	Day 1	SH3RF3	1.30532	-0.103249	2.49336	0.0146662	0.904958	2.44052
Single-cell pbulk	Mono_Classical	Day 1	ARMC12	-1.59161	-1.39179	-2.48069	0.0147163	0.904958	-2.43929
Single-cell pbulk	Mono_Classical	Day 1	MRM1	0.795923	1.51035	2.49245	0.0147337	0.904958	2.43886
Single-cell pbulk	Mono_Classical	Day 1	RAB1A	-0.175292	6.11378	-2.49044	0.0148055	0.904958	-2.4371
Single-cell pbulk	Mono_Classical	Day 1	FAM169A	1.48226	-1.98334	2.47814	0.0148144	0.904958	2.43688
Single-cell pbulk	Mono_Classical	Day 1	NIPAL3	0.506816	2.60338	2.47784	0.0148237	0.904958	2.43666
Single-cell pbulk	Mono_Classical	Day 1	SRCAP	0.197976	5.61634	2.48814	0.0148858	0.904958	2.43515
Single-cell pbulk	Mono_Classical	Day 1	RP13-188A5.1	1.33293	-0.449529	2.48555	0.0150189	0.904958	2.43192
Single-cell pbulk	Mono_Classical	Day 1	CCS	0.156169	5.88097	2.48403	0.0150544	0.904958	2.43107
Single-cell pbulk	Mono_Classical	Day 1	RP11-534L20.5	1.64677	-1.26144	2.48322	0.0151088	0.904958	2.42976
Single-cell pbulk	Mono_Classical	Day 1	LOH12CR1	-0.327267	4.15979	-2.48327	0.0151503	0.904958	-2.42877
Single-cell pbulk	Mono_Classical	Day 1	RAB4B	-0.212376	4.8805	-2.48004	0.0152568	0.904958	-2.42622
Single-cell pbulk	Mono_Classical	Day 1	SURF2	0.211188	4.92439	2.47754	0.0153138	0.904958	2.42487
Single-cell pbulk	Mono_Classical	Day 1	EXD2	0.724513	1.48251	2.4761	0.0154018	0.904958	2.42279
Single-cell pbulk	Mono_Classical	Day 1	ARID3B	-0.37384	3.41045	-2.47665	0.0154706	0.904958	-2.42117
Single-cell pbulk	Mono_Classical	Day 1	GHRL	0.76096	1.75789	2.46918	0.0157387	0.904958	2.41492
Single-cell pbulk	Mono_Classical	Day 1	ODC1	-0.307825	5.15646	-2.46716	0.0157602	0.904958	-2.41442
Single-cell pbulk	Mono_Classical	Day 1	MKLN1	0.204439	5.51815	2.46652	0.0158245	0.904958	2.41294
Single-cell pbulk	Mono_Classical	Day 1	CMC2	-0.247158	5.25808	-2.46817	0.0158542	0.904958	-2.41225
Single-cell pbulk	Mono_Classical	Day 1	UBE2S	-0.337299	5.76353	-2.46115	0.0159343	0.904958	-2.41042
Single-cell pbulk	Mono_Classical	Day 1	WBP2	-0.137991	6.20346	-2.45638	0.0162634	0.904958	-2.40295
Single-cell pbulk	Mono_Classical	Day 1	PCSK6	-1.49251	-1.75744	-2.45031	0.016508	0.904958	-2.39749
Single-cell pbulk	Mono_Classical	Day 1	HLA-DOB	-1.01096	0.0465132	-2.45154	0.0165168	0.904958	-2.39729
Single-cell pbulk	Mono_Classical	Day 1	UBE3C	-0.171114	5.39869	-2.44882	0.0165297	0.904958	-2.39701
Single-cell pbulk	Mono_Classical	Day 1	RP11-498D10.6	-1.5905	-1.09395	-2.44794	0.0165402	0.904958	-2.39677
Single-cell pbulk	Mono_Classical	Day 1	RPS6KB1	0.240184	4.51435	2.44748	0.0165998	0.904958	2.39545
Single-cell pbulk	Mono_Classical	Day 1	RP11-488L18.8	-0.279613	4.28559	-2.44565	0.0167257	0.904958	-2.39268
Single-cell pbulk	Mono_Classical	Day 1	MINOS1-NBL1	0.277136	4.27127	2.44212	0.0168503	0.904958	2.38996
Single-cell pbulk	Mono_Classical	Day 1	FRS2	0.340923	3.77847	2.43839	0.0168535	0.904958	2.38989
Single-cell pbulk	Mono_Classical	Day 1	ARL4A	-0.465734	6.25621	-2.4399	0.0168658	0.904958	-2.38962
Single-cell pbulk	Mono_Classical	Day 1	TGFB1	-0.0958578	8.66004	-2.44071	0.0169347	0.904958	-2.38812
Single-cell pbulk	Mono_Classical	Day 1	PIGA	-0.505354	2.94472	-2.43941	0.0169911	0.904958	-2.3869
Single-cell pbulk	Mono_Classical	Day 1	VPREB3	-1.55753	-1.28292	-2.43661	0.0170061	0.904958	-2.38658
Single-cell pbulk	Mono_Classical	Day 1	NT5DC3	0.71289	1.30727	2.43697	0.0170988	0.904958	2.38458
Single-cell pbulk	Mono_Classical	Day 1	TMEM176A	0.200883	6.76359	2.43955	0.0171004	0.904958	2.38454
Single-cell pbulk	Mono_Classical	Day 1	RP3-508I15.19	-1.29744	-0.678343	-2.43696	0.0171178	0.904958	-2.38417
Single-cell pbulk	Mono_Classical	Day 1	PHF12	0.212045	5.17553	2.43113	0.0172383	0.904958	2.38158
Single-cell pbulk	Mono_Classical	Day 1	TTC13	0.298744	4.23182	2.4292	0.0173583	0.904958	2.37903
Single-cell pbulk	Mono_Classical	Day 1	GTPBP1	-0.329344	4.19408	-2.42639	0.0174377	0.904958	-2.37735
Single-cell pbulk	Mono_Classical	Day 1	ADRB2	-0.503906	4.22363	-2.43005	0.0174842	0.904958	-2.37636
Single-cell pbulk	Mono_Classical	Day 1	BCL7A	1.22083	-0.482955	2.42764	0.0175072	0.904958	2.37588
Single-cell pbulk	Mono_Classical	Day 1	FAM69A	1.00326	1.03463	2.4258	0.0175117	0.904958	2.37578
Single-cell pbulk	Mono_Classical	Day 1	RAB43	-0.325669	3.68628	-2.42627	0.0175585	0.904958	-2.3748
Single-cell pbulk	Mono_Classical	Day 1	RP11-51J9.5	-0.432555	3.63297	-2.42401	0.0176531	0.904958	-2.37281
Single-cell pbulk	Mono_Classical	Day 1	RP11-566E18.3	1.32139	-1.05418	2.41018	0.0176993	0.904958	2.37185
Single-cell pbulk	Mono_Classical	Day 1	FAM208B	0.216194	5.01662	2.42147	0.0177525	0.904958	2.37074
Single-cell pbulk	Mono_Classical	Day 1	XXbac-BPG299F13.17	-0.371992	3.64279	-2.42124	0.0179003	0.904958	-2.36767
Single-cell pbulk	Mono_Classical	Day 1	HK1	0.14908	6.72821	2.41724	0.0179732	0.904958	2.36617
Single-cell pbulk	Mono_Classical	Day 1	RP11-162A12.2	0.316014	3.31543	2.41408	0.0180586	0.904958	2.36442
Single-cell pbulk	Mono_Classical	Day 1	AKAP2	-1.47	-1.00802	-2.40099	0.0180925	0.904958	-2.36372
Single-cell pbulk	Mono_Classical	Day 1	UNC79	1.4179	-1.54054	2.39913	0.0181801	0.904958	2.36193
Single-cell pbulk	Mono_Classical	Day 1	RGS14	0.215915	6.16102	2.41138	0.0181809	0.904958	2.36191
Single-cell pbulk	Mono_Classical	Day 1	C9orf78	-0.157153	6.6474	-2.40993	0.0183363	0.904958	-2.35876
Single-cell pbulk	Mono_Classical	Day 1	GSDMD	-0.284765	6.09845	-2.40839	0.0183815	0.904958	-2.35784
Single-cell pbulk	Mono_Classical	Day 1	RAPGEF2	-0.255709	4.35707	-2.40808	0.0184753	0.904958	-2.35595
Single-cell pbulk	Mono_Classical	Day 1	G2E3	0.297786	3.98662	2.40179	0.0186308	0.904958	2.35284
Single-cell pbulk	Mono_Classical	Day 1	COX8A	-0.0939159	8.93457	-2.40371	0.0186363	0.904958	-2.35273
Single-cell pbulk	Mono_Classical	Day 1	UBE2O	0.300401	4.26733	2.40298	0.0186776	0.904958	2.3519
Single-cell pbulk	Mono_Classical	Day 1	LOH12CR2	-1.31551	-0.457049	-2.39811	0.018753	0.904958	-2.35041
Single-cell pbulk	Mono_Classical	Day 1	RP11-667K14.3	-1.50254	-1.21135	-2.39759	0.018767	0.904958	-2.35013
Single-cell pbulk	Mono_Classical	Day 1	EHMT2	0.202416	4.95376	2.39818	0.0187802	0.904958	2.34986
Single-cell pbulk	Mono_Classical	Day 1	TM6SF1	0.214505	4.82153	2.39842	0.0189387	0.904958	2.34674
Single-cell pbulk	Mono_Classical	Day 1	CS	0.170742	5.91927	2.38979	0.0192465	0.904958	2.34072
Single-cell pbulk	Mono_Classical	Day 1	HELZ2	-0.398596	4.14591	-2.38854	0.019336	0.904958	-2.33899
Single-cell pbulk	Mono_Classical	Day 1	ADHFE1	0.423011	3.0487	2.38978	0.0193465	0.904958	2.33879
Single-cell pbulk	Mono_Classical	Day 1	LURAP1	1.24349	-1.96193	2.38757	0.019364	0.904958	2.33845
Single-cell pbulk	Mono_Classical	Day 1	OPN3	0.204906	5.65241	2.38821	0.0193933	0.904958	2.33788
Single-cell pbulk	Mono_Classical	Day 1	RP11-261C10.3	-0.984837	0.761463	-2.38466	0.0195741	0.904958	-2.33441
Single-cell pbulk	Mono_Classical	Day 1	RELT	-0.221069	6.48108	-2.38093	0.0196102	0.904958	-2.33372
Single-cell pbulk	Mono_Classical	Day 1	POLI	0.307313	3.6387	2.38054	0.019719	0.904958	2.33165
Single-cell pbulk	Mono_Classical	Day 1	ZNF789	0.415062	2.34002	2.38387	0.0197666	0.904958	2.33075
Single-cell pbulk	Mono_Classical	Day 1	LONRF1	-0.379234	3.84804	-2.37654	0.0198986	0.904958	-2.32825
Single-cell pbulk	Mono_Classical	Day 1	ARL8A	-0.141297	6.16514	-2.37606	0.0199234	0.904958	-2.32779
Single-cell pbulk	Mono_Classical	Day 1	RP11-386G11.5	-0.712004	2.77848	-2.36392	0.0199391	0.904958	-2.32749
Single-cell pbulk	Mono_Classical	Day 1	IL15RA	-0.44719	3.72037	-2.372	0.0200853	0.904958	-2.32475
Single-cell pbulk	Mono_Classical	Day 1	ATP1B3	-0.208789	6.46029	-2.37196	0.0201739	0.904958	-2.3231
Single-cell pbulk	Mono_Classical	Day 1	AASS	-1.43579	-1.84705	-2.36862	0.0202409	0.904958	-2.32185
Single-cell pbulk	Mono_Classical	Day 1	CLDN9	-1.38113	-1.39239	-2.37023	0.0203034	0.904958	-2.32069
Single-cell pbulk	Mono_Classical	Day 1	RP6-99M1.2	-0.664532	3.82041	-2.36227	0.0205921	0.904958	-2.31538
Single-cell pbulk	Mono_Classical	Day 1	TRAPPC1	0.106785	7.96474	2.3616	0.0207234	0.904958	2.31299
Single-cell pbulk	Mono_Classical	Day 1	C5orf24	0.241017	5.09871	2.35816	0.0207286	0.904958	2.31289
Single-cell pbulk	Mono_Classical	Day 1	UBASH3B	-0.405643	3.45673	-2.35718	0.0208184	0.904958	-2.31126
Single-cell pbulk	Mono_Classical	Day 1	TGS1	0.251919	4.79944	2.36075	0.0208451	0.904958	2.31078
Single-cell pbulk	Mono_Classical	Day 1	CYTL1	1.57203	-0.230912	2.35529	0.0209046	0.904958	2.3097
Single-cell pbulk	Mono_Classical	Day 1	PLEKHB1	-1.63223	-1.53086	-2.34517	0.0209154	0.904958	-2.30951
Single-cell pbulk	Mono_Classical	Day 1	RP11-18H21.1	-1.31715	-1.67129	-2.35286	0.0212193	0.904958	-2.30406
Single-cell pbulk	Mono_Classical	Day 1	UNG	0.74947	0.922083	2.35099	0.0213475	0.904958	2.30178
Single-cell pbulk	Mono_Classical	Day 1	PHACTR3	1.35703	-1.68388	2.34708	0.021374	0.904958	2.30131
Single-cell pbulk	Mono_Classical	Day 1	TUBA1B	-0.195581	7.78781	-2.34602	0.0215598	0.904958	-2.29804
Single-cell pbulk	Mono_Classical	Day 1	VPS37B	-0.251736	5.11036	-2.3433	0.0217265	0.904958	-2.29512
Single-cell pbulk	Mono_Classical	Day 1	CTB-55O6.4	-1.49602	-1.61763	-2.32911	0.0217493	0.904958	-2.29472
Single-cell pbulk	Mono_Classical	Day 1	GSS	0.24583	4.71371	2.34053	0.0217646	0.904958	2.29445
Single-cell pbulk	Mono_Classical	Day 1	RP11-1334A24.6	1.36146	-1.75666	2.33792	0.0218861	0.904958	2.29234
Single-cell pbulk	Mono_Classical	Day 1	PPFIBP1	0.981074	0.716796	2.34464	0.0219129	0.904958	2.29187
Single-cell pbulk	Mono_Classical	Day 1	SKAP2	-0.114658	7.11294	-2.33862	0.0219467	0.904958	-2.29129
Single-cell pbulk	Mono_Classical	Day 1	ZNF571	1.34359	-0.594138	2.3239	0.0220754	0.904958	2.28907
Single-cell pbulk	Mono_Classical	Day 1	LEPROT	0.145295	6.20381	2.3365	0.0220797	0.904958	2.28899
Single-cell pbulk	Mono_Classical	Day 1	RNF146	0.309819	4.90304	2.33131	0.0220944	0.904958	2.28874
Single-cell pbulk	Mono_Classical	Day 1	R3HDM1	-0.190704	4.99073	-2.33153	0.0221208	0.904958	-2.28829
Single-cell pbulk	Mono_Classical	Day 1	SMARCD3	-0.13137	6.68415	-2.33417	0.0221868	0.904958	-2.28715
Single-cell pbulk	Mono_Classical	Day 1	SSH2	0.172267	7.24345	2.33392	0.0222426	0.904958	2.2862
Single-cell pbulk	Mono_Classical	Day 1	GPS2	-0.193114	5.39903	-2.32855	0.0225029	0.904958	-2.28177
Single-cell pbulk	Mono_Classical	Day 1	LINC00035	1.42949	-1.36199	2.32682	0.0225402	0.904958	2.28114
Single-cell pbulk	Mono_Classical	Day 1	CTPS2	0.614009	1.60167	2.31376	0.0226441	0.904958	2.27939
Single-cell pbulk	Mono_Classical	Day 1	MFSD7	-0.23902	4.25356	-2.32356	0.0227565	0.904958	-2.2775
Single-cell pbulk	Mono_Classical	Day 1	HSD17B4	0.164939	5.89198	2.32433	0.022855	0.904958	2.27585
Single-cell pbulk	Mono_Classical	Day 1	XXbac-B135H6.15	-0.253535	4.5705	-2.32195	0.0228611	0.904958	-2.27575
Single-cell pbulk	Mono_Classical	Day 1	IGF2BP3	-0.907136	1.36767	-2.32103	0.0229199	0.904958	-2.27477
Single-cell pbulk	Mono_Classical	Day 1	GK	-0.343462	6.31682	-2.3201	0.0229363	0.904958	-2.27449
Single-cell pbulk	Mono_Classical	Day 1	TMOD2	0.247665	5.00141	2.31714	0.0230524	0.904958	2.27256
Single-cell pbulk	Mono_Classical	Day 1	TSSK3	-1.26482	-1.56056	-2.31603	0.023152	0.904958	-2.27092
Single-cell pbulk	Mono_Classical	Day 1	CCDC170	0.310362	4.30298	2.31712	0.0232138	0.904958	2.2699
Single-cell pbulk	Mono_Classical	Day 1	SYT11	0.286552	3.64166	2.31426	0.0232982	0.904958	2.26851
Single-cell pbulk	Mono_Classical	Day 1	LRP1	0.129914	8.36774	2.31176	0.0233517	0.904958	2.26763
Single-cell pbulk	Mono_Classical	Day 1	ZNF674-AS1	-0.767518	1.3447	-2.31334	0.0233825	0.904958	-2.26713
Single-cell pbulk	Mono_Classical	Day 1	DNAJC7	-0.127429	6.86179	-2.31077	0.0234636	0.904958	-2.2658
Single-cell pbulk	Mono_Classical	Day 1	FAM58A	-0.231005	4.80105	-2.30971	0.0234728	0.904958	-2.26565
Single-cell pbulk	Mono_Classical	Day 1	LHPP	0.223289	4.94382	2.3108	0.0235123	0.904958	2.26501
Single-cell pbulk	Mono_Classical	Day 1	DHX58	-0.441447	3.47792	-2.30954	0.023565	0.904958	-2.26415
Single-cell pbulk	Mono_Classical	Day 1	NQO2	-0.163365	5.75664	-2.30933	0.0236816	0.904958	-2.26226
Single-cell pbulk	Mono_Classical	Day 1	TRIM69	-0.429718	4.50302	-2.30453	0.0239598	0.904958	-2.25777
Single-cell pbulk	Mono_Classical	Day 1	ULK4	-0.404722	3.1554	-2.29782	0.0241933	0.904958	-2.25405
Single-cell pbulk	Mono_Classical	Day 1	MIF4GD	-0.173612	5.69093	-2.29885	0.0242304	0.904958	-2.25346
Single-cell pbulk	Mono_Classical	Day 1	C2orf43	-0.544702	2.00675	-2.29663	0.0242858	0.904958	-2.25258
Single-cell pbulk	Mono_Classical	Day 1	ATP6V1G1	-0.120629	8.26781	-2.29395	0.0245183	0.904958	-2.24891
Single-cell pbulk	Mono_Classical	Day 1	RP11-320M2.1	-1.28026	-0.0599075	-2.28158	0.0245521	0.904958	-2.24838
Single-cell pbulk	Mono_Classical	Day 1	NDUFB1	0.13925	6.66449	2.29159	0.0245873	0.904958	2.24783
Single-cell pbulk	Mono_Classical	Day 1	ZNF184	0.562774	1.88111	2.27944	0.0246789	0.904958	2.24639
Single-cell pbulk	Mono_Classical	Day 1	ZSWIM6	-0.158652	6.37974	-2.29039	0.0247011	0.904958	-2.24604
Single-cell pbulk	Mono_Classical	Day 1	KIAA0556	0.309916	3.40864	2.28826	0.0247919	0.904958	2.24463
Single-cell pbulk	Mono_Classical	Day 1	PWP2	0.378952	3.12167	2.28285	0.0248676	0.904958	2.24345
Single-cell pbulk	Mono_Classical	Day 1	UTP3	0.242296	5.11608	2.28378	0.0249615	0.904958	2.242
Single-cell pbulk	Mono_Classical	Day 1	GRB2	-0.0759988	8.83783	-2.28612	0.0250174	0.904958	-2.24113
Single-cell pbulk	Mono_Classical	Day 1	TRA2A	-0.139515	6.32584	-2.28443	0.0250705	0.904958	-2.24031
Single-cell pbulk	Mono_Classical	Day 1	BPHL	-0.45998	2.23922	-2.28223	0.0251406	0.904958	-2.23924
Single-cell pbulk	Mono_Classical	Day 1	HIST1H2AB	-1.28265	-1.69545	-2.2704	0.0252377	0.904958	-2.23775
Single-cell pbulk	Mono_Classical	Day 1	RP11-458F8.4	1.36919	-0.0456312	2.27017	0.02526	0.904958	2.2374
Single-cell pbulk	Mono_Classical	Day 1	TMEM39A	0.301011	3.72863	2.2809	0.025308	0.904958	2.23667
Single-cell pbulk	Mono_Classical	Day 1	CD3D	-0.530485	1.89043	-2.27956	0.0253721	0.904958	-2.23569
Single-cell pbulk	Mono_Classical	Day 1	TAF13	-0.415778	3.57014	-2.27782	0.0253977	0.904958	-2.2353
Single-cell pbulk	Mono_Classical	Day 1	PRRT4	-1.35098	-1.63763	-2.27804	0.0254007	0.904958	-2.23525
Single-cell pbulk	Mono_Classical	Day 1	RP3-327A19.5	-1.44531	-1.05419	-2.26657	0.02548	0.904958	-2.23405
Single-cell pbulk	Mono_Classical	Day 1	GAN	0.461788	2.84548	2.26558	0.0255096	0.904958	2.2336
Single-cell pbulk	Mono_Classical	Day 1	CLK1	-0.261485	5.93712	-2.27617	0.0255592	0.904958	-2.23284
Single-cell pbulk	Mono_Classical	Day 1	P4HTM	0.292812	3.96771	2.27441	0.0256392	0.904958	2.23163
Single-cell pbulk	Mono_Classical	Day 1	TSPO	-0.0626673	10.6855	-2.2743	0.0258163	0.904958	-2.22896
Single-cell pbulk	Mono_Classical	Day 1	ZMAT1	0.307937	3.9866	2.26959	0.0259366	0.904958	2.22716
Single-cell pbulk	Mono_Classical	Day 1	RBM28	0.242437	4.33512	2.26958	0.0259534	0.904958	2.22691
Single-cell pbulk	Mono_Classical	Day 1	ZNF746	0.2142	4.71102	2.26964	0.0259692	0.904958	2.22667
Single-cell pbulk	Mono_Classical	Day 1	PTGDS	-0.870915	0.522201	-2.26884	0.0261016	0.904958	-2.2247
Single-cell pbulk	Mono_Classical	Day 1	USP46	0.341628	3.58067	2.26514	0.0261461	0.904958	2.22403
Single-cell pbulk	Mono_Classical	Day 1	COL7A1	-1.30188	-0.932854	-2.26503	0.0263623	0.904958	-2.22083
Single-cell pbulk	Mono_Classical	Day 1	KB-1460A1.5	-1.31234	-0.580025	-2.25146	0.0264587	0.904958	-2.21941
Single-cell pbulk	Mono_Classical	Day 1	SPCS3	-0.109757	7.26252	-2.26074	0.0265943	0.904958	-2.21742
Single-cell pbulk	Mono_Classical	Day 1	GPR126	1.38627	-1.97574	2.25807	0.0266048	0.904958	2.21727
Single-cell pbulk	Mono_Classical	Day 1	C15orf39	-0.219185	6.57935	-2.25945	0.0266162	0.904958	-2.2171
Single-cell pbulk	Mono_Classical	Day 1	RP11-375N15.2	-1.06242	0.147022	-2.24866	0.0266399	0.904958	-2.21675
Single-cell pbulk	Mono_Classical	Day 1	GNG5	-0.0867966	8.86236	-2.25971	0.0266582	0.904958	-2.21649
Single-cell pbulk	Mono_Classical	Day 1	FBXO24	-1.46169	-1.18542	-2.24753	0.0267113	0.904958	-2.21571
Single-cell pbulk	Mono_Classical	Day 1	ATG3	-0.125138	7.5936	-2.2593	0.0267122	0.904958	-2.2157
Single-cell pbulk	Mono_Classical	Day 1	RNPC3	0.159717	5.93369	2.25805	0.0267771	0.904958	2.21475
Single-cell pbulk	Mono_Classical	Day 1	OVGP1	1.32376	-1.08018	2.25995	0.0268295	0.904958	2.21399
Single-cell pbulk	Mono_Classical	Day 1	TNFRSF8	0.357474	3.75998	2.25541	0.0268446	0.904958	2.21377
Single-cell pbulk	Mono_Classical	Day 1	PYCRL	1.0991	0.369188	2.25485	0.0268661	0.904958	2.21346
Single-cell pbulk	Mono_Classical	Day 1	C2orf69	-0.336385	3.54833	-2.25103	0.0271246	0.904958	-2.20972
Single-cell pbulk	Mono_Classical	Day 1	TEX9	-1.32885	-1.81059	-2.25038	0.0271318	0.904958	-2.20962
Single-cell pbulk	Mono_Classical	Day 1	KRTCAP2	-0.0878878	7.65267	-2.25036	0.0271942	0.904958	-2.20872
Single-cell pbulk	Mono_Classical	Day 1	C16orf91	0.259644	4.24122	2.25155	0.0271994	0.904958	2.20864
Single-cell pbulk	Mono_Classical	Day 1	AC009506.1	-0.392946	3.08378	-2.24935	0.0272138	0.904958	-2.20844
Single-cell pbulk	Mono_Classical	Day 1	TRAP1	0.237551	4.18861	2.25006	0.0272544	0.904958	2.20785
Single-cell pbulk	Mono_Classical	Day 1	RP11-91G21.1	-0.964144	0.436175	-2.25145	0.0272714	0.904958	-2.20761
Single-cell pbulk	Mono_Classical	Day 1	MOB1A	-0.10747	7.85942	-2.24833	0.0273973	0.904958	-2.20581
Single-cell pbulk	Mono_Classical	Day 1	RP11-11N9.4	0.319494	3.43839	2.24543	0.0275257	0.904958	2.20398
Single-cell pbulk	Mono_Classical	Day 1	TBC1D3F	1.29359	-0.674454	2.23316	0.0276797	0.904958	2.2018
Single-cell pbulk	Mono_Classical	Day 1	SH3RF1	-0.582272	2.22113	-2.24097	0.0277928	0.904958	-2.2002
Single-cell pbulk	Mono_Classical	Day 1	DEXI	0.379226	3.00367	2.24049	0.027793	0.904958	2.2002
Single-cell pbulk	Mono_Classical	Day 1	ASB1	-0.322763	3.7932	-2.24009	0.0277988	0.904958	-2.20011
Single-cell pbulk	Mono_Classical	Day 1	EIF1AY	1.40336	1.96204	2.2376	0.0278193	0.904958	2.19982
Single-cell pbulk	Mono_Classical	Day 1	SLC4A7	0.246884	4.63851	2.24286	0.0278346	0.904958	2.19961
Single-cell pbulk	Mono_Classical	Day 1	SKIL	-0.317739	5.83378	-2.24016	0.0278584	0.904958	-2.19928
Single-cell pbulk	Mono_Classical	Day 1	TP53	0.255123	4.77715	2.2401	0.0278922	0.904958	2.1988
Single-cell pbulk	Mono_Classical	Day 1	AC004540.5	-1.15704	0.167802	-2.24054	0.0278929	0.904958	-2.19879
Single-cell pbulk	Mono_Classical	Day 1	OCIAD2	0.69916	1.27614	2.23875	0.0279378	0.904958	2.19816
Single-cell pbulk	Mono_Classical	Day 1	TP53RK	0.270596	3.88299	2.23839	0.0280387	0.904958	2.19674
Single-cell pbulk	Mono_Classical	Day 1	ILF3-AS1	-0.231377	5.28216	-2.23779	0.0281143	0.904958	-2.19569
Single-cell pbulk	Mono_Classical	Day 1	DNAH14	-1.30211	-1.10292	-2.23559	0.0281793	0.904958	-2.19478
Single-cell pbulk	Mono_Classical	Day 1	WDR60	0.306371	4.03442	2.23792	0.0281929	0.904958	2.19459
Single-cell pbulk	Mono_Classical	Day 1	L1TD1	-1.03147	-1.3166	-2.23277	0.0283351	0.904958	-2.19262
Single-cell pbulk	Mono_Classical	Day 1	SPOCK1	0.924154	0.823778	2.22345	0.028349	0.904958	2.19242
Single-cell pbulk	Mono_Classical	Day 1	AP1B1	0.133976	6.30947	2.23498	0.0283497	0.904958	2.19241
Single-cell pbulk	Mono_Classical	Day 1	USP10	0.134203	6.16103	2.23264	0.0284279	0.904958	2.19133
Single-cell pbulk	Mono_Classical	Day 1	AP1S1	-0.25281	4.4777	-2.2313	0.02843	0.904958	-2.1913
Single-cell pbulk	Mono_Classical	Day 1	MICAL3	-0.85223	0.478548	-2.23216	0.028437	0.904958	-2.1912
Single-cell pbulk	Mono_Classical	Day 1	RP5-937E21.8	-1.31101	-1.92092	-2.23066	0.0284579	0.904958	-2.19092
Single-cell pbulk	Mono_Classical	Day 1	DTX3	1.40218	-1.55265	2.21955	0.0286195	0.904958	2.18869
Single-cell pbulk	Mono_Classical	Day 1	LPP-AS2	0.583057	2.03082	2.2281	0.0286498	0.904958	2.18827
Single-cell pbulk	Mono_Classical	Day 1	RP11-267M23.4	1.35998	-1.23898	2.22976	0.0287272	0.904958	2.18721
Single-cell pbulk	Mono_Classical	Day 1	MIEN1	-0.106213	6.79467	-2.22748	0.0288344	0.904958	-2.18574
Single-cell pbulk	Mono_Classical	Day 1	ZSCAN16-AS1	0.221596	4.48273	2.22606	0.0288463	0.904958	2.18558
Single-cell pbulk	Mono_Classical	Day 1	UBTD2	0.284872	3.86205	2.22498	0.0288747	0.904958	2.18519
Single-cell pbulk	Mono_Classical	Day 1	RABGGTA	-0.241602	4.83057	-2.2248	0.0289125	0.904958	-2.18468
Single-cell pbulk	Mono_Classical	Day 1	ABHD1	1.5134	-1.14084	2.21389	0.0290126	0.904958	2.18332
Single-cell pbulk	Mono_Classical	Day 1	RP11-477N3.1	-1.32083	-1.86014	-2.21202	0.0291112	0.904958	-2.18198
Single-cell pbulk	Mono_Classical	Day 1	FASTKD2	0.291494	3.9393	2.22059	0.0291484	0.904958	2.18147
Single-cell pbulk	Mono_Classical	Day 1	MFSD8	0.362857	3.18563	2.21065	0.0292506	0.904958	2.18009
Single-cell pbulk	Mono_Classical	Day 1	RFESD	-1.40953	-0.974926	-2.20842	0.0293687	0.904958	-2.1785
Single-cell pbulk	Mono_Classical	Day 1	RP11-17M16.2	-1.07479	-0.35635	-2.21447	0.0296147	0.904958	-2.17521
Single-cell pbulk	Mono_Classical	Day 1	RP11-69E11.8	-1.36608	-0.833537	-2.20424	0.0296693	0.904958	-2.17448
Single-cell pbulk	Mono_Classical	Day 1	MTUS1	1.19623	-1.77041	2.21356	0.0297632	0.904958	2.17323
Single-cell pbulk	Mono_Classical	Day 1	SORL1	0.18101	7.32507	2.21323	0.0297768	0.904958	2.17305
Single-cell pbulk	Mono_Classical	Day 1	BBC3	-0.324304	4.57116	-2.21205	0.0298064	0.904958	-2.17265
Single-cell pbulk	Mono_Classical	Day 1	DYSF	-0.409588	5.73596	-2.21386	0.0298412	0.904958	-2.17219
Single-cell pbulk	Mono_Classical	Day 1	NEU4	-1.09132	-1.26736	-2.21216	0.0298595	0.904958	-2.17195
Single-cell pbulk	Mono_Classical	Day 1	GTF2F1	0.151555	5.97502	2.21238	0.0298685	0.904958	2.17183
Single-cell pbulk	Mono_Classical	Day 1	TM7SF3	0.275	4.40507	2.20945	0.0299175	0.904958	2.17118
Single-cell pbulk	Mono_Classical	Day 1	FAM109B	0.644173	1.33264	2.21062	0.0299352	0.904958	2.17095
Single-cell pbulk	Mono_Classical	Day 1	TMA16	0.288557	4.36405	2.21103	0.0299584	0.904958	2.17064
Single-cell pbulk	Mono_Classical	Day 1	AC068039.4	1.35314	-0.829591	2.19991	0.0299843	0.904958	2.1703
Single-cell pbulk	Mono_Classical	Day 1	SENCR	0.357742	2.86515	2.20628	0.0304635	0.909506	2.16401
Single-cell pbulk	Mono_Classical	Day 1	PLIN5	-1.21328	0.00636295	-2.2032	0.0305045	0.909506	-2.16348
Single-cell pbulk	Mono_Classical	Day 1	CECR6	0.517684	2.45402	2.20383	0.0305048	0.909506	2.16347
Single-cell pbulk	Mono_Classical	Day 1	RP11-373D23.3	1.36115	-1.66492	2.19183	0.0306225	0.909506	2.16194
Single-cell pbulk	Mono_Classical	Day 1	EGLN1	-0.205153	5.27259	-2.20186	0.0306997	0.909506	-2.16094
Single-cell pbulk	Mono_Classical	Day 1	LSM14A	-0.108172	6.82324	-2.19976	0.0307068	0.909506	-2.16085
Single-cell pbulk	Mono_Classical	Day 1	SEC24D	0.196676	4.78242	2.20071	0.0307772	0.909506	2.15994
Single-cell pbulk	Mono_Classical	Day 1	CREB1	0.164908	6.05133	2.19772	0.0309206	0.909506	2.15809
Single-cell pbulk	Mono_Classical	Day 1	ATP5A1	0.101019	7.86594	2.19727	0.0310187	0.909506	2.15683
Single-cell pbulk	Mono_Classical	Day 1	CXCL9	-2.14136	-1.55827	-2.19555	0.0311335	0.909506	-2.15536
Single-cell pbulk	Mono_Classical	Day 1	RP13-514E23.2	1.50658	-1.45005	2.18234	0.0313349	0.909506	2.15279
Single-cell pbulk	Mono_Classical	Day 1	DRG1	-0.16841	5.02126	-2.19087	0.0314367	0.909506	-2.1515
Single-cell pbulk	Mono_Classical	Day 1	AGO2	0.237134	4.45502	2.18923	0.0314984	0.909506	2.15072
Single-cell pbulk	Mono_Classical	Day 1	MITD1	-0.205267	4.79014	-2.18946	0.031535	0.909506	-2.15026
Single-cell pbulk	Mono_Classical	Day 1	PIBF1	0.232323	4.31655	2.18864	0.0315488	0.909506	2.15008
Single-cell pbulk	Mono_Classical	Day 1	HNRNPU	-0.130896	8.81915	-2.18644	0.0316858	0.909506	-2.14835
Single-cell pbulk	Mono_Classical	Day 1	RP13-638C3.4	1.39292	-0.520614	2.17575	0.0318346	0.909506	2.14648
Single-cell pbulk	Mono_Classical	Day 1	SCRN3	-0.324907	3.35634	-2.18261	0.0319286	0.909506	-2.1453
Single-cell pbulk	Mono_Classical	Day 1	DNAJC15	-0.139832	6.77666	-2.18489	0.0319806	0.909506	-2.14465
Single-cell pbulk	Mono_Classical	Day 1	MGLL	0.571687	2.8545	2.17893	0.0324792	0.909506	2.13846
Single-cell pbulk	Mono_Classical	Day 1	RP11-1007O24.2	1.19783	-1.81887	2.16641	0.0325623	0.909506	2.13744
Single-cell pbulk	Mono_Classical	Day 1	IL16	0.202535	5.98719	2.17236	0.0327527	0.909506	2.1351
Single-cell pbulk	Mono_Classical	Day 1	GALNT7	0.209511	5.01553	2.17235	0.0328555	0.909506	2.13384
Single-cell pbulk	Mono_Classical	Day 1	C9orf3	0.569728	1.92892	2.16056	0.0329816	0.909506	2.13231
Single-cell pbulk	Mono_Classical	Day 1	SLC27A1	0.273273	4.84351	2.16884	0.0330736	0.909506	2.13119
Single-cell pbulk	Mono_Classical	Day 1	RP11-212I21.4	-0.886474	0.830932	-2.15893	0.0331548	0.909506	-2.1302
Single-cell pbulk	Mono_Classical	Day 1	ZNF471	1.40879	-1.63912	2.16807	0.0331551	0.909506	2.1302
Single-cell pbulk	Mono_Classical	Day 1	KLHDC3	0.143234	5.69079	2.16936	0.0331663	0.909506	2.13006
Single-cell pbulk	Mono_Classical	Day 1	TREML1	-1.40974	0.316866	-2.16722	0.0331829	0.909506	-2.12986
Single-cell pbulk	Mono_Classical	Day 1	DSTYK	-0.218315	4.41633	-2.16783	0.0332022	0.909506	-2.12963
Single-cell pbulk	Mono_Classical	Day 1	RSPH4A	-1.27495	-1.74307	-2.16893	0.0332199	0.909506	-2.12942
Single-cell pbulk	Mono_Classical	Day 1	CCDC59	-0.215307	5.74396	-2.16519	0.033316	0.909506	-2.12825
Single-cell pbulk	Mono_Classical	Day 1	SAMD4A	-0.447097	3.90543	-2.16614	0.0333854	0.909506	-2.12742
Single-cell pbulk	Mono_Classical	Day 1	CYB561D1	0.366692	3.14109	2.1653	0.0334104	0.909506	2.12712
Single-cell pbulk	Mono_Classical	Day 1	PKP4	0.409613	2.88333	2.16397	0.0334456	0.909506	2.12669
Single-cell pbulk	Mono_Classical	Day 1	PCK2	-0.22735	4.52054	-2.16439	0.033477	0.909506	-2.12632
Single-cell pbulk	Mono_Classical	Day 1	HN1	-0.162512	7.12536	-2.1651	0.0335032	0.909506	-2.126
Single-cell pbulk	Mono_Classical	Day 1	IFI6	-0.322523	7.23821	-2.16604	0.0335037	0.909506	-2.12599
Single-cell pbulk	Mono_Classical	Day 1	SIK1	-0.577938	5.60552	-2.1608	0.0335998	0.909506	-2.12484
Single-cell pbulk	Mono_Classical	Day 1	MAPK6	-0.302749	4.21648	-2.15614	0.034056	0.909506	-2.11941
Single-cell pbulk	Mono_Classical	Day 1	AGL	0.321164	3.79881	2.15551	0.0341992	0.909506	2.11772
Single-cell pbulk	Mono_Classical	Day 1	AL590822.2	-1.17559	-0.580895	-2.15326	0.0342374	0.909506	-2.11726
Single-cell pbulk	Mono_Classical	Day 1	H1FX-AS1	-0.344856	3.8302	-2.15325	0.0342713	0.909506	-2.11687
Single-cell pbulk	Mono_Classical	Day 1	CLDN15	0.577808	1.43601	2.15443	0.0343264	0.909506	2.11622
Single-cell pbulk	Mono_Classical	Day 1	IRAK1	-0.176546	5.6689	-2.15423	0.0345067	0.909506	-2.1141
Single-cell pbulk	Mono_Classical	Day 1	ADAMTS13	-1.27986	-1.99994	-2.14894	0.0345228	0.909506	-2.11391
Single-cell pbulk	Mono_Classical	Day 1	MIF	-0.115476	8.33167	-2.15205	0.0345574	0.909506	-2.11351
Single-cell pbulk	Mono_Classical	Day 1	UHRF2	0.233678	4.55294	2.13837	0.0347835	0.909506	2.11087
Single-cell pbulk	Mono_Classical	Day 1	FRMD4B	0.192495	5.22521	2.14888	0.0347895	0.909506	2.1108
Single-cell pbulk	Mono_Classical	Day 1	RP11-998D10.7	-1.22958	-0.80472	-2.14886	0.0347964	0.909506	-2.11072
Single-cell pbulk	Mono_Classical	Day 1	TTC34	1.29154	-0.384596	2.14627	0.0348749	0.909506	2.10981
Single-cell pbulk	Mono_Classical	Day 1	LINC00493	0.122979	6.7744	2.14716	0.0349017	0.909506	2.1095
Single-cell pbulk	Mono_Classical	Day 1	C12orf29	0.473987	2.13683	2.13566	0.0350537	0.909506	2.10774
Single-cell pbulk	Mono_Classical	Day 1	FHIT	0.433365	2.78301	2.14282	0.0350821	0.909506	2.10741
Single-cell pbulk	Mono_Classical	Day 1	TIMM23	0.437658	2.67658	2.1352	0.035092	0.909506	2.10729
Single-cell pbulk	Mono_Classical	Day 1	LATS2	-0.234311	4.50755	-2.14123	0.0350951	0.909506	-2.10726
Single-cell pbulk	Mono_Classical	Day 1	RNF8	0.295851	3.71897	2.14422	0.0351437	0.909506	2.1067
Single-cell pbulk	Mono_Classical	Day 1	HIST1H4I	1.24196	-1.10131	2.1446	0.0351507	0.909506	2.10662
Single-cell pbulk	Mono_Classical	Day 1	RAB11FIP4	-0.320896	4.30061	-2.1434	0.0352158	0.909506	-2.10587
Single-cell pbulk	Mono_Classical	Day 1	CRAT	-0.2416	3.95585	-2.14221	0.0352701	0.909506	-2.10524
Single-cell pbulk	Mono_Classical	Day 1	AP000593.7	-1.25149	-1.84543	-2.13264	0.035304	0.909506	-2.10485
Single-cell pbulk	Mono_Classical	Day 1	MBTPS1	-0.161598	5.63207	-2.14129	0.0353128	0.909506	-2.10475
Single-cell pbulk	Mono_Classical	Day 1	PIGX	-0.232367	4.56226	-2.14202	0.0353353	0.909506	-2.10449
Single-cell pbulk	Mono_Classical	Day 1	DNAJC14	0.369531	2.97913	2.1345	0.0356234	0.909506	2.1012
Single-cell pbulk	Mono_Classical	Day 1	TTC9	0.633147	1.95762	2.13882	0.0357206	0.909506	2.10009
Single-cell pbulk	Mono_Classical	Day 1	AL162389.1	1.29916	-1.70051	2.13207	0.0360397	0.909506	2.09648
Single-cell pbulk	Mono_Classical	Day 1	NRP2	0.545225	1.77657	2.13208	0.0360759	0.909506	2.09607
Single-cell pbulk	Mono_Classical	Day 1	ARAP1-AS1	-1.20753	-2.00183	-2.1313	0.0361022	0.909506	-2.09577
Single-cell pbulk	Mono_Classical	Day 1	HLCS	-0.622805	1.42633	-2.13264	0.036155	0.909506	-2.09518
Single-cell pbulk	Mono_Classical	Day 1	ARHGAP17	-0.211859	5.75576	-2.13205	0.0362075	0.909506	-2.09459
Single-cell pbulk	Mono_Classical	Day 1	DENND1A	-0.143677	6.37992	-2.12951	0.0363678	0.909506	-2.09279
Single-cell pbulk	Mono_Classical	Day 1	R3HDM4	-0.131276	6.24936	-2.12857	0.0364685	0.909506	-2.09166
Single-cell pbulk	Mono_Classical	Day 1	PSD4	-0.177868	5.08759	-2.12788	0.0365049	0.909506	-2.09126
Single-cell pbulk	Mono_Classical	Day 1	AKAP11	0.23722	4.60194	2.12628	0.0366128	0.909506	2.09006
Single-cell pbulk	Mono_Classical	Day 1	SERPINF2	0.593443	1.73995	2.11594	0.0367384	0.909506	2.08866
Single-cell pbulk	Mono_Classical	Day 1	RELB	-0.244284	6.50774	-2.12527	0.0367778	0.909506	-2.08822
Single-cell pbulk	Mono_Classical	Day 1	STT3A	0.22415	4.42289	2.12443	0.0368109	0.909506	2.08786
Single-cell pbulk	Mono_Classical	Day 1	ACAD9	-0.254965	3.8338	-2.12525	0.0368277	0.909506	-2.08767
Single-cell pbulk	Mono_Classical	Day 1	C7orf55	0.213533	4.67136	2.12323	0.0368391	0.909506	2.08754
Single-cell pbulk	Mono_Classical	Day 1	CNIH4	-0.199179	6.06388	-2.12189	0.0370096	0.909506	-2.08566
Single-cell pbulk	Mono_Classical	Day 1	DHRS3	-1.34128	-1.17599	-2.11898	0.0372183	0.909506	-2.08336
Single-cell pbulk	Mono_Classical	Day 1	ERP29	0.0938905	8.53452	2.11878	0.0373421	0.909506	2.082
Single-cell pbulk	Mono_Classical	Day 1	UFM1	-0.135172	5.9876	-2.11609	0.0374856	0.909506	-2.08044
Single-cell pbulk	Mono_Classical	Day 1	TCEAL1	0.396117	2.43267	2.11304	0.0375673	0.909506	2.07955
Single-cell pbulk	Mono_Classical	Day 1	DCAF11	-0.201189	5.27385	-2.10629	0.0375854	0.909506	-2.07935
Single-cell pbulk	Mono_Classical	Day 1	KAT2B	-0.248784	4.38534	-2.11433	0.0377032	0.909506	-2.07807
Single-cell pbulk	Mono_Classical	Day 1	CBX8	0.63245	2.00304	2.10403	0.0377851	0.909506	2.07718
Single-cell pbulk	Mono_Classical	Day 1	TMEM8B	0.42389	3.24559	2.11265	0.0378524	0.909506	2.07645
Single-cell pbulk	Mono_Classical	Day 1	PARP12	-0.31175	5.11895	-2.1128	0.0378676	0.909506	-2.07629
Single-cell pbulk	Mono_Classical	Day 1	BEST1	-0.17037	6.88226	-2.11207	0.0378704	0.909506	-2.07625
Single-cell pbulk	Mono_Classical	Day 1	RP11-764K9.1	-0.859444	-0.0672272	-2.1117	0.0379011	0.909506	-2.07592
Single-cell pbulk	Mono_Classical	Day 1	LINC00610	-1.0477	0.576292	-2.11129	0.0379401	0.909506	-2.0755
Single-cell pbulk	Mono_Classical	Day 1	MGA	0.28334	4.51972	2.10101	0.0380537	0.909506	2.07428
Single-cell pbulk	Mono_Classical	Day 1	ADD2	-1.31028	-1.95947	-2.10896	0.0381103	0.909506	-2.07367
Single-cell pbulk	Mono_Classical	Day 1	KDM8	0.670941	1.16848	2.10689	0.0381941	0.909506	2.07277
Single-cell pbulk	Mono_Classical	Day 1	SSBP2	0.232578	4.49797	2.1074	0.0382203	0.909506	2.07248
Single-cell pbulk	Mono_Classical	Day 1	CCR1	0.318625	5.85979	2.10651	0.0383475	0.909506	2.07112
Single-cell pbulk	Mono_Classical	Day 1	ARPC2	-0.0619488	9.79724	-2.10747	0.0383711	0.909506	-2.07087
Single-cell pbulk	Mono_Classical	Day 1	MEF2D	-0.256697	4.97399	-2.10522	0.0384245	0.909506	-2.0703
Single-cell pbulk	Mono_Classical	Day 1	ABCD2	-1.31837	-1.64086	-2.1053	0.0384251	0.909506	-2.07029
Single-cell pbulk	Mono_Classical	Day 1	PAPD4	-0.127134	5.54717	-2.10546	0.0384345	0.909506	-2.07019
Single-cell pbulk	Mono_Classical	Day 1	KLF4	-0.303312	8.40612	-2.10318	0.0385922	0.909506	-2.06851
Single-cell pbulk	Mono_Classical	Day 1	CCT6A	0.105954	7.17747	2.10251	0.0387257	0.909506	2.06709
Single-cell pbulk	Mono_Classical	Day 1	CRTAP	0.109573	8.27554	2.10144	0.0387816	0.909506	2.0665
Single-cell pbulk	Mono_Classical	Day 1	SMAD2	-0.123669	5.93837	-2.1028	0.0388034	0.909506	-2.06627
Single-cell pbulk	Mono_Classical	Day 1	TAOK1	0.124958	6.1755	2.10245	0.0388133	0.909506	2.06616
Single-cell pbulk	Mono_Classical	Day 1	PIEZO1	0.161479	5.8423	2.10178	0.0388455	0.909506	2.06582
Single-cell pbulk	Mono_Classical	Day 1	ARL14EP	0.221124	5.13607	2.09889	0.0390225	0.909506	2.06395
Single-cell pbulk	Mono_Classical	Day 1	NDUFB7	-0.0940803	7.51322	-2.0994	0.0390485	0.909506	-2.06368
Single-cell pbulk	Mono_Classical	Day 1	TDRD6	1.12773	-0.792666	2.09842	0.0391048	0.909506	2.06308
Single-cell pbulk	Mono_Classical	Day 1	RP11-575L7.8	-0.671404	1.01728	-2.0966	0.0393003	0.909506	-2.06103
Single-cell pbulk	Mono_Classical	Day 1	SYMPK	-0.161929	5.41362	-2.09589	0.0393273	0.909506	-2.06075
Single-cell pbulk	Mono_Classical	Day 1	CECR7	1.0055	0.118582	2.0958	0.0394611	0.909506	2.05935
Single-cell pbulk	Mono_Classical	Day 1	CDC23	0.330991	3.33919	2.09336	0.0395935	0.909506	2.05796
Single-cell pbulk	Mono_Classical	Day 1	CTB-5E10.3	-1.24593	-0.651424	-2.09072	0.0397658	0.909506	-2.05617
Single-cell pbulk	Mono_Classical	Day 1	IFI44L	-0.495215	4.51293	-2.09137	0.0398791	0.909506	-2.055
Single-cell pbulk	Mono_Classical	Day 1	U47924.30	-0.894172	0.527614	-2.08059	0.0399274	0.909506	-2.0545
Single-cell pbulk	Mono_Classical	Day 1	CLU	-0.766194	2.21354	-2.08915	0.0399723	0.909506	-2.05404
Single-cell pbulk	Mono_Classical	Day 1	BCL2L11	-0.235445	4.96274	-2.08846	0.0399778	0.909506	-2.05398
Single-cell pbulk	Mono_Classical	Day 1	SLFN13	-1.09896	-0.0297686	-2.07939	0.0400346	0.909506	-2.05339
Single-cell pbulk	Mono_Classical	Day 1	TMEM209	-0.354779	3.2546	-2.08823	0.0400483	0.909506	-2.05325
Single-cell pbulk	Mono_Classical	Day 1	GNB2L1	0.0847383	10.8046	2.08735	0.0401501	0.909506	2.0522
Single-cell pbulk	Mono_Classical	Day 1	LINC00402	-1.1627	-1.58507	-2.07664	0.0402988	0.909506	-2.05067
Single-cell pbulk	Mono_Classical	Day 1	CST7	-0.362171	2.95958	-2.08396	0.0403386	0.909506	-2.05026
Single-cell pbulk	Mono_Classical	Day 1	RP11-469M7.1	-0.827056	0.994092	-2.07524	0.0404262	0.909506	-2.04937
Single-cell pbulk	Mono_Classical	Day 1	CCDC154	0.905239	1.04528	2.07458	0.0404938	0.909506	2.04868
Single-cell pbulk	Mono_Classical	Day 1	SUB1	-0.111552	7.96193	-2.08314	0.0405063	0.909506	-2.04855
Single-cell pbulk	Mono_Classical	Day 1	RP11-320P7.2	1.38697	-1.63167	2.08146	0.040601	0.909506	2.04758
Single-cell pbulk	Mono_Classical	Day 1	AIDA	-0.225877	4.39071	-2.08146	0.0406818	0.909506	-2.04676
Single-cell pbulk	Mono_Classical	Day 1	TRIM26	-0.208856	5.09571	-2.07934	0.0408264	0.909506	-2.04529
Single-cell pbulk	Mono_Classical	Day 1	ACO1	-0.339281	3.22674	-2.08076	0.0408599	0.909506	-2.04495
Single-cell pbulk	Mono_Classical	Day 1	TAF1D	0.156466	6.23973	2.0808	0.0409	0.909506	2.04454
Single-cell pbulk	Mono_Classical	Day 1	C6orf163	-1.1474	-0.592945	-2.06836	0.0410825	0.909506	-2.0427
Single-cell pbulk	Mono_Classical	Day 1	RRP12	-0.250214	6.96253	-2.07656	0.0411873	0.909506	-2.04164
Single-cell pbulk	Mono_Classical	Day 1	SLC16A6	0.26585	4.25985	2.07329	0.0413438	0.909506	2.04007
Single-cell pbulk	Mono_Classical	Day 1	PRR16	-1.21101	-0.119168	-2.07176	0.0414057	0.909506	-2.03944
Single-cell pbulk	Mono_Classical	Day 1	ZFP90	0.291869	3.97225	2.07222	0.0414518	0.909506	2.03898
Single-cell pbulk	Mono_Classical	Day 1	RP11-6F2.5	-1.23123	-1.8509	-2.07339	0.0415332	0.909506	-2.03817
Single-cell pbulk	Mono_Classical	Day 1	COX7A2L	0.115319	7.36692	2.07084	0.0417029	0.909506	2.03647
Single-cell pbulk	Mono_Classical	Day 1	CUBN	-1.29072	-0.705056	-2.07015	0.0417139	0.909506	-2.03636
Single-cell pbulk	Mono_Classical	Day 1	AL161784.1	-1.14772	-0.184339	-2.0665	0.0421266	0.909506	-2.03227
Single-cell pbulk	Mono_Classical	Day 1	PTGER2	-0.322841	5.66581	-2.06584	0.0421944	0.909506	-2.0316
Single-cell pbulk	Mono_Classical	Day 1	ACAA1	0.126212	6.75814	2.06534	0.0423075	0.909506	2.03048
Single-cell pbulk	Mono_Classical	Day 1	RP4-635E18.8	-0.433969	2.00347	-2.06148	0.0423713	0.909506	-2.02985
Single-cell pbulk	Mono_Classical	Day 1	LY6E	-0.343958	7.8615	-2.06385	0.0424681	0.909506	-2.0289
Single-cell pbulk	Mono_Classical	Day 1	AC015971.2	1.02605	-0.27182	2.05293	0.0425424	0.909506	2.02817
Single-cell pbulk	Mono_Classical	Day 1	PPP1R15A	-0.348795	8.76284	-2.05322	0.0425607	0.909506	-2.028
Single-cell pbulk	Mono_Classical	Day 1	EVC2	-1.3291	-1.45227	-2.06061	0.042589	0.909506	-2.02772
Single-cell pbulk	Mono_Classical	Day 1	N4BP2L1	-0.207103	5.35672	-2.06048	0.0425922	0.909506	-2.02769
Single-cell pbulk	Mono_Classical	Day 1	KIAA0754	-0.546514	1.65228	-2.05253	0.0426246	0.909506	-2.02737
Single-cell pbulk	Mono_Classical	Day 1	CDK20	1.13533	-0.23964	2.05045	0.0428354	0.909506	2.02531
Single-cell pbulk	Mono_Classical	Day 1	HCG11	0.295785	3.85329	2.05904	0.0428446	0.909506	2.02522
Single-cell pbulk	Mono_Classical	Day 1	GPC2	1.2432	-1.21776	2.04921	0.0429106	0.909506	2.02458
Single-cell pbulk	Mono_Classical	Day 1	KCTD3	0.365577	3.17951	2.05966	0.0429541	0.909506	2.02416
Single-cell pbulk	Mono_Classical	Day 1	SPESP1	-1.22484	-0.418014	-2.05842	0.043047	0.909506	-2.02325
Single-cell pbulk	Mono_Classical	Day 1	NDUFA6	-0.146138	6.83468	-2.05686	0.0430479	0.909506	-2.02325
Single-cell pbulk	Mono_Classical	Day 1	CSTF3-AS1	1.20492	-1.76878	2.04768	0.0431137	0.909506	2.02261
Single-cell pbulk	Mono_Classical	Day 1	CXCR2	0.458372	2.41463	2.05446	0.0431199	0.909506	2.02255
Single-cell pbulk	Mono_Classical	Day 1	RP4-734G22.3	-1.2834	-1.47871	-2.0541	0.0432105	0.909506	-2.02167
Single-cell pbulk	Mono_Classical	Day 1	IFITM1	-0.566189	5.36788	-2.05595	0.0432106	0.909506	-2.02167
Single-cell pbulk	Mono_Classical	Day 1	FBXO18	-0.176871	4.74624	-2.05537	0.0432263	0.909506	-2.02152
Single-cell pbulk	Mono_Classical	Day 1	SSR4	-0.0706394	8.47472	-2.05484	0.0432634	0.909506	-2.02116
Single-cell pbulk	Mono_Classical	Day 1	ZFP36	-0.350081	10.2765	-2.04588	0.043292	0.909506	-2.02088
Single-cell pbulk	Mono_Classical	Day 1	CBL	0.143962	6.40939	2.054	0.0433611	0.909506	2.02022
Single-cell pbulk	Mono_Classical	Day 1	C19orf77	1.58692	-1.87946	2.04868	0.0436814	0.909506	2.01714
Single-cell pbulk	Mono_Classical	Day 1	ARL8B	-0.112238	6.77133	-2.04905	0.0437629	0.909506	-2.01635
Single-cell pbulk	Mono_Classical	Day 1	RP11-182I10.3	-0.942373	0.250191	-2.05026	0.0437801	0.909506	-2.01619
Single-cell pbulk	Mono_Classical	Day 1	CDKN2B	0.488001	2.59681	2.04919	0.0437946	0.909506	2.01605
Single-cell pbulk	Mono_Classical	Day 1	RP11-252C15.1	-1.29413	0.0963887	-2.04031	0.0438454	0.909506	-2.01557
Single-cell pbulk	Mono_Classical	Day 1	LEPROTL1	-0.146097	6.37707	-2.0495	0.0438467	0.909506	-2.01555
Single-cell pbulk	Mono_Classical	Day 1	SPRED2	1.11141	0.0654403	2.04897	0.0438631	0.909506	2.0154
Single-cell pbulk	Mono_Classical	Day 1	CYTH4	-0.175738	6.40899	-2.04788	0.0439346	0.909506	-2.01471
Single-cell pbulk	Mono_Classical	Day 1	OTUD1	-0.436973	5.84425	-2.04475	0.0442494	0.909506	-2.01172
Single-cell pbulk	Mono_Classical	Day 1	DHDDS	0.285986	3.83313	2.0424	0.044382	0.909506	2.01046
Single-cell pbulk	Mono_Classical	Day 1	TIAL1	-0.116183	6.11519	-2.04243	0.0444958	0.909506	-2.00939
Single-cell pbulk	Mono_Classical	Day 1	SHARPIN	0.175422	5.46069	2.04083	0.0445453	0.909506	2.00892
Single-cell pbulk	Mono_Classical	Day 1	CTB-161C1.1	1.20092	-1.33276	2.04154	0.044547	0.909506	2.00891
Single-cell pbulk	Mono_Classical	Day 1	MIS18A	0.402689	2.35186	2.04053	0.0445605	0.909506	2.00878
Single-cell pbulk	Mono_Classical	Day 1	RNASEK-C17orf49	0.4558	2.47186	2.03944	0.0446042	0.909506	2.00837
Single-cell pbulk	Mono_Classical	Day 1	IL4I1	-0.50707	2.22401	-2.03953	0.044776	0.909506	-2.00675
Single-cell pbulk	Mono_Classical	Day 1	SPSB2	0.45626	2.63126	2.03828	0.0447933	0.909506	2.00659
Single-cell pbulk	Mono_Classical	Day 1	RP11-701H16.4	-1.11522	-1.4547	-2.03738	0.0448484	0.909506	-2.00607
Single-cell pbulk	Mono_Classical	Day 1	CCDC66	0.271857	3.84949	2.03679	0.0449451	0.909506	2.00517
Single-cell pbulk	Mono_Classical	Day 1	MT1F	-0.252526	4.40079	-2.04016	0.0449462	0.909506	-2.00516
Single-cell pbulk	Mono_Classical	Day 1	PNPLA2	-0.121915	7.59783	-2.03713	0.0450042	0.909506	-2.00461
Single-cell pbulk	Mono_Classical	Day 1	HECA	-0.169003	6.75495	-2.03453	0.0452203	0.909506	-2.0026
Single-cell pbulk	Mono_Classical	Day 1	RP11-73E17.2	-0.409871	2.77662	-2.03489	0.045252	0.909506	-2.0023
Single-cell pbulk	Mono_Classical	Day 1	RP11-1149M10.2	-1.25656	-0.570396	-2.03213	0.0453844	0.909506	-2.00107
Single-cell pbulk	Mono_Classical	Day 1	RP11-120D5.1	-1.23148	-1.11399	-2.03182	0.0454077	0.909506	-2.00086
Single-cell pbulk	Mono_Classical	Day 1	FAM213A	0.568237	1.71797	2.0332	0.0455101	0.909506	1.99991
Single-cell pbulk	Mono_Classical	Day 1	RP11-231D20.2	0.957017	0.77096	2.02389	0.0455464	0.909506	1.99957
Single-cell pbulk	Mono_Classical	Day 1	PKMYT1	-1.22209	-1.38713	-2.02983	0.0456216	0.909506	-1.99888
Single-cell pbulk	Mono_Classical	Day 1	CLEC4C	1.21792	-0.883262	2.03069	0.0457225	0.909506	1.99795
Single-cell pbulk	Mono_Classical	Day 1	NAALADL1	0.312286	3.37923	2.02992	0.0457464	0.909506	1.99773
Single-cell pbulk	Mono_Classical	Day 1	SHKBP1	-0.100707	7.33764	-2.02637	0.0461938	0.909506	-1.99362
Single-cell pbulk	Mono_Classical	Day 1	ZNF33B	0.320634	3.6774	2.02547	0.0462305	0.909506	1.99328
Single-cell pbulk	Mono_Classical	Day 1	KIFC3	-0.933239	0.192539	-2.0267	0.0462849	0.909506	-1.99279
Single-cell pbulk	Mono_Classical	Day 1	FOSB	-0.361424	9.60382	-2.02308	0.0464094	0.909506	-1.99165
Single-cell pbulk	Mono_Classical	Day 1	LIMK1	-0.205645	4.72432	-2.02327	0.0464891	0.909506	-1.99093
Single-cell pbulk	Mono_Classical	Day 1	CLEC2B	-0.232644	6.03447	-2.023	0.0465096	0.909506	-1.99074
Single-cell pbulk	Mono_Classical	Day 1	ACLY	0.155241	5.46516	2.01277	0.0467261	0.909506	1.98877
Single-cell pbulk	Mono_Classical	Day 1	DPEP2	0.176836	6.48452	2.02077	0.046764	0.909506	1.98843
Single-cell pbulk	Mono_Classical	Day 1	RP11-273G15.2	-1.39851	-1.36982	-2.01913	0.0468543	0.909506	-1.98761
Single-cell pbulk	Mono_Classical	Day 1	PRKAB1	-0.26356	3.937	-2.01926	0.0468827	0.909506	-1.98736
Single-cell pbulk	Mono_Classical	Day 1	MATR3	-0.0918506	7.25198	-2.01685	0.0470125	0.909506	-1.98619
Single-cell pbulk	Mono_Classical	Day 1	GMPR2	0.165186	5.38275	2.01595	0.0471176	0.909506	1.98524
Single-cell pbulk	Mono_Classical	Day 1	OGFR	-0.12036	7.31258	-2.01679	0.0471595	0.909506	-1.98486
Single-cell pbulk	Mono_Classical	Day 1	MRPL16	0.139509	5.91527	2.01621	0.0471683	0.909506	1.98479
Single-cell pbulk	Mono_Classical	Day 1	ROBO1	-1.17515	-2.00381	-2.01486	0.0471976	0.909506	-1.98452
Single-cell pbulk	Mono_Classical	Day 1	NFE2L2	0.189173	6.63973	2.01632	0.0472166	0.909506	1.98435
Single-cell pbulk	Mono_Classical	Day 1	LIG3	-0.29788	3.5592	-2.01352	0.0473356	0.909506	-1.98328
Single-cell pbulk	Mono_Classical	Day 1	ARRDC2	0.1856	5.3797	2.01272	0.047559	0.909506	1.98129
Single-cell pbulk	Mono_Classical	Day 1	SNW1	0.13864	5.90147	2.01261	0.0476004	0.909506	1.98092
Single-cell pbulk	Mono_Classical	Day 1	RP11-115C21.2	-0.461536	1.85423	-2.01204	0.0476132	0.909506	-1.9808
Single-cell pbulk	Mono_Classical	Day 1	RPS27L	-0.108396	6.74657	-2.01216	0.0477028	0.909506	-1.98001
Single-cell pbulk	Mono_Classical	Day 1	SCLT1	-0.147167	6.44708	-2.01179	0.0477213	0.909506	-1.97984
Single-cell pbulk	Mono_Classical	Day 1	REC8	-0.412172	3.11957	-2.00924	0.0477503	0.909506	-1.97958
Single-cell pbulk	Mono_Classical	Day 1	EPHB4	0.607749	1.78007	2.01048	0.047772	0.909506	1.97939
Single-cell pbulk	Mono_Classical	Day 1	SLC39A4	-0.21372	4.8862	-2.01065	0.047937	0.909506	-1.97793
Single-cell pbulk	Mono_Classical	Day 1	HES4	-0.937069	1.92572	-2.00831	0.0480389	0.909506	-1.97702
Single-cell pbulk	Mono_Classical	Day 1	MARK3	0.109057	6.38038	2.00918	0.048054	0.909506	1.97689
Single-cell pbulk	Mono_Classical	Day 1	RP11-147L13.2	-0.497387	2.53563	-2.00825	0.048138	0.909506	-1.97615
Single-cell pbulk	Mono_Classical	Day 1	AGPS	0.172501	4.97791	2.00695	0.0481744	0.909506	1.97583
Single-cell pbulk	Mono_Classical	Day 1	DBP	0.259549	4.89824	2.00726	0.0481821	0.909506	1.97576
Single-cell pbulk	Mono_Classical	Day 1	BTBD7	0.197559	5.18553	2.00331	0.0484533	0.909506	1.97337
Single-cell pbulk	Mono_Classical	Day 1	ZNF703	-0.337884	4.20644	-2.00561	0.0484844	0.909506	-1.9731
Single-cell pbulk	Mono_Classical	Day 1	CLHC1	0.718018	0.958192	2.00413	0.0485065	0.909506	1.9729
Single-cell pbulk	Mono_Classical	Day 1	LIMD2	0.0896634	9.09529	2.00324	0.0486236	0.909506	1.97188
Single-cell pbulk	Mono_Classical	Day 1	BTN2A1	0.207087	4.77048	2.00279	0.0486612	0.909506	1.97155
Single-cell pbulk	Mono_Classical	Day 1	ICAM2	-0.192495	6.00232	-2.00212	0.0486942	0.909506	-1.97126
Single-cell pbulk	Mono_Classical	Day 1	TSC1	-0.257222	4.18702	-2.00284	0.0487466	0.909506	-1.9708
Single-cell pbulk	Mono_Classical	Day 1	SERTAD1	-0.337094	5.08963	-1.99943	0.0488429	0.909506	-1.96996
Single-cell pbulk	Mono_Classical	Day 1	ZNF835	1.32817	-1.7202	1.99125	0.0490261	0.909506	1.96836
Single-cell pbulk	Mono_Classical	Day 1	CTD-2231E14.8	-0.709791	0.803996	-1.99054	0.0491502	0.909506	-1.96729
Single-cell pbulk	Mono_Classical	Day 1	SPTLC1	-0.196045	4.6605	-1.99727	0.0491987	0.909506	-1.96687
Single-cell pbulk	Mono_Classical	Day 1	MCM3AP	0.153659	5.48397	1.9931	0.0496096	0.909506	1.96331
Single-cell pbulk	Mono_Classical	Day 1	DESI1	-0.190842	5.46958	-1.99327	0.0497313	0.909506	-1.96227
Single-cell pbulk	Mono_Classical	Day 1	SPRYD3	0.255896	4.15334	1.99093	0.0498625	0.909506	1.96114
Single-cell pbulk	Mono_Intermediate	Day 1	TNFRSF10D	-1.71172	3.01536	-4.67371	8.8186e-06	0.0718452	-4.44428
Single-cell pbulk	Mono_Intermediate	Day 1	DCLRE1A	1.92873	0.799185	3.62922	0.000511175	0.864542	3.47483
Single-cell pbulk	Mono_Intermediate	Day 1	MFN2	0.729228	4.62604	3.45652	0.00090449	0.864542	3.31866
Single-cell pbulk	Mono_Intermediate	Day 1	ARAP3	0.786961	4.04406	3.42146	0.000983902	0.864542	3.29509
Single-cell pbulk	Mono_Intermediate	Day 1	GALNT11	-0.794114	4.28838	-3.4046	0.00102707	0.864542	-3.283
Single-cell pbulk	Mono_Intermediate	Day 1	NRARP	-2.16792	1.2784	-3.34785	0.00127205	0.864542	-3.22221
Single-cell pbulk	Mono_Intermediate	Day 1	DNAJA4	-1.50221	2.58584	-3.34432	0.00127218	0.864542	-3.22218
Single-cell pbulk	Mono_Intermediate	Day 1	CTB-152G17.6	-1.81247	0.96902	-3.26374	0.00148443	0.864542	-3.17771
Single-cell pbulk	Mono_Intermediate	Day 1	EIF4G2	-0.186308	8.58832	-3.28768	0.00149371	0.864542	-3.1759
Single-cell pbulk	Mono_Intermediate	Day 1	MRTO4	0.684218	4.61527	3.28059	0.00152141	0.864542	3.17057
Single-cell pbulk	Mono_Intermediate	Day 1	MRS2	0.748856	4.18884	3.24914	0.00167815	0.864542	3.14197
Single-cell pbulk	Mono_Intermediate	Day 1	NDNL2	-0.61224	4.96554	-3.23873	0.00175037	0.864542	-3.12961
Single-cell pbulk	Mono_Intermediate	Day 1	CAPN2	-0.281189	7.60617	-3.24633	0.00176503	0.864542	-3.12716
Single-cell pbulk	Mono_Intermediate	Day 1	KDELR1	-0.22267	7.41725	-3.22267	0.00188272	0.864542	-3.10814
Single-cell pbulk	Mono_Intermediate	Day 1	WDFY1	0.480368	5.87636	3.20426	0.00195122	0.864542	3.09756
Single-cell pbulk	Mono_Intermediate	Day 1	GBP5	0.939926	6.44357	3.20534	0.00196366	0.864542	3.09567
Single-cell pbulk	Mono_Intermediate	Day 1	PSMD5	-0.872995	4.16947	-3.16556	0.00221233	0.864542	-3.06014
Single-cell pbulk	Mono_Intermediate	Day 1	RP3-323P24.3	-1.91802	1.04891	-3.17291	0.00223064	0.864542	-3.05767
Single-cell pbulk	Mono_Intermediate	Day 1	TOB1	-0.615627	5.40589	-3.09573	0.00273403	0.864542	-2.99616
Single-cell pbulk	Mono_Intermediate	Day 1	REEP6	1.8116	1.14461	3.0852	0.00279491	0.864542	2.98944
Single-cell pbulk	Mono_Intermediate	Day 1	UBE4B	-0.457567	5.15449	-3.08647	0.00281768	0.864542	-2.98696
Single-cell pbulk	Mono_Intermediate	Day 1	ZNF493	1.03297	3.07642	3.088	0.00288403	0.864542	2.97984
Single-cell pbulk	Mono_Intermediate	Day 1	OSTC	-0.304862	6.93025	-3.05219	0.00308473	0.864542	-2.95917
Single-cell pbulk	Mono_Intermediate	Day 1	SMARCD2	-0.439579	5.83532	-3.04892	0.00313726	0.864542	-2.95396
Single-cell pbulk	Mono_Intermediate	Day 1	FAM20A	1.9491	1.06421	3.03014	0.0033096	0.864542	2.93742
Single-cell pbulk	Mono_Intermediate	Day 1	KCNAB2	-0.324287	6.5068	-3.03435	0.00332162	0.864542	-2.93629
Single-cell pbulk	Mono_Intermediate	Day 1	RABEP1	0.426492	5.69816	3.00369	0.00361854	0.864542	2.90963
Single-cell pbulk	Mono_Intermediate	Day 1	CTNNAL1	-1.71078	0.308446	-2.99208	0.00368541	0.864542	-2.9039
Single-cell pbulk	Mono_Intermediate	Day 1	NRP1	-1.65959	1.58967	-2.99272	0.00375	0.864542	-2.89846
Single-cell pbulk	Mono_Intermediate	Day 1	RP11-202G18.1	1.60253	0.606072	2.98568	0.003807	0.864542	2.89373
Single-cell pbulk	Mono_Intermediate	Day 1	PCNXL3	0.587718	4.03911	2.97663	0.00394471	0.864542	2.88255
Single-cell pbulk	Mono_Intermediate	Day 1	TMEM5	-0.923344	3.59497	-2.94758	0.00394691	0.864542	-2.88237
Single-cell pbulk	Mono_Intermediate	Day 1	DHRS4	-0.254102	7.0621	-2.96899	0.00401676	0.864542	-2.87684
Single-cell pbulk	Mono_Intermediate	Day 1	ZNF467	-0.284519	6.58476	-2.96637	0.00403857	0.864542	-2.87513
Single-cell pbulk	Mono_Intermediate	Day 1	RGCC	-1.467	4.10099	-2.95608	0.00407403	0.864542	-2.87237
Single-cell pbulk	Mono_Intermediate	Day 1	OXSM	1.32743	2.07441	2.92888	0.00440561	0.864542	2.84756
Single-cell pbulk	Mono_Intermediate	Day 1	DNMBP-AS1	1.72652	0.538297	2.9295	0.00447123	0.864542	2.84285
Single-cell pbulk	Mono_Intermediate	Day 1	GDPD3	-1.52749	1.20388	-2.91133	0.00469721	0.864542	-2.8271
Single-cell pbulk	Mono_Intermediate	Day 1	TGFA	1.72856	0.630941	2.90878	0.00471897	0.864542	2.82562
Single-cell pbulk	Mono_Intermediate	Day 1	CD27	-1.58345	0.669002	-2.90027	0.00490556	0.864542	-2.81317
Single-cell pbulk	Mono_Intermediate	Day 1	MRPL12	0.73539	4.05329	2.87374	0.00491035	0.864542	2.81286
Single-cell pbulk	Mono_Intermediate	Day 1	NAE1	-0.842626	3.73677	-2.8715	0.00494265	0.864542	-2.81075
Single-cell pbulk	Mono_Intermediate	Day 1	SRSF5	-0.231217	8.69899	-2.88361	0.00506581	0.864542	-2.80282
Single-cell pbulk	Mono_Intermediate	Day 1	SAP30BP	0.327013	5.88906	2.87821	0.00511505	0.864542	2.7997
Single-cell pbulk	Mono_Intermediate	Day 1	CPEB2	-0.782327	4.02742	-2.87379	0.00512721	0.864542	-2.79893
Single-cell pbulk	Mono_Intermediate	Day 1	UBA52	-0.0963522	10.8927	-2.88171	0.00517423	0.864542	-2.79598
Single-cell pbulk	Mono_Intermediate	Day 1	STX18	-0.616896	4.50613	-2.86529	0.00530536	0.864542	-2.78788
Single-cell pbulk	Mono_Intermediate	Day 1	MT-CYB	0.132326	11.0552	2.85813	0.00552405	0.864542	2.77477
Single-cell pbulk	Mono_Intermediate	Day 1	ANXA6	-0.353451	6.28887	-2.85763	0.00557163	0.864542	-2.77198
Single-cell pbulk	Mono_Intermediate	Day 1	OBFC1	0.809304	4.13275	2.82971	0.0057762	0.864542	2.76022
Single-cell pbulk	Mono_Intermediate	Day 1	CD3D	1.51837	1.56647	2.81639	0.00582174	0.864542	2.75766
Single-cell pbulk	Mono_Intermediate	Day 1	ZBTB21	-0.812071	3.60144	-2.80577	0.00634452	0.864542	-2.72942
Single-cell pbulk	Mono_Intermediate	Day 1	AL391152.1	1.60394	0.27696	2.78136	0.00641806	0.864542	2.72562
Single-cell pbulk	Mono_Intermediate	Day 1	EIF1AY	1.4368	2.40799	2.79456	0.0067056	0.864542	2.71112
Single-cell pbulk	Mono_Intermediate	Day 1	CCDC88C	-0.39883	6.05538	-2.77973	0.00679391	0.864542	-2.70678
Single-cell pbulk	Mono_Intermediate	Day 1	RP11-91J19.4	-1.44966	0.558432	-2.78473	0.00683601	0.864542	-2.70473
Single-cell pbulk	Mono_Intermediate	Day 1	MGA	0.63313	4.55045	2.76218	0.00717782	0.864542	2.68848
Single-cell pbulk	Mono_Intermediate	Day 1	ATP6V1B2	0.284817	7.91898	2.75381	0.00727294	0.864542	2.68408
Single-cell pbulk	Mono_Intermediate	Day 1	KBTBD3	-1.18034	2.47305	-2.7574	0.00731384	0.864542	-2.68221
Single-cell pbulk	Mono_Intermediate	Day 1	CD40	0.512476	5.06923	2.75901	0.00732324	0.864542	2.68178
Single-cell pbulk	Mono_Intermediate	Day 1	JAK2	0.325824	7.5517	2.7471	0.00748158	0.864542	2.67461
Single-cell pbulk	Mono_Intermediate	Day 1	OTUD1	-0.731609	5.91129	-2.73862	0.00767239	0.864542	-2.66616
Single-cell pbulk	Mono_Intermediate	Day 1	RHOU	0.513909	4.88382	2.73462	0.00773474	0.864542	2.66343
Single-cell pbulk	Mono_Intermediate	Day 1	ACTN1	-0.435342	6.04257	-2.73194	0.00778788	0.864542	-2.66113
Single-cell pbulk	Mono_Intermediate	Day 1	ARL4A	-0.603049	6.43774	-2.72969	0.0078142	0.864542	-2.65999
Single-cell pbulk	Mono_Intermediate	Day 1	CPVL	-0.18547	9.35193	-2.73264	0.00782393	0.864542	-2.65957
Single-cell pbulk	Mono_Intermediate	Day 1	PSMD5-AS1	0.646003	4.68065	2.73234	0.00783162	0.864542	2.65924
Single-cell pbulk	Mono_Intermediate	Day 1	CLCN6	0.674865	4.21379	2.73184	0.00786189	0.864542	2.65794
Single-cell pbulk	Mono_Intermediate	Day 1	RP4-594I10.3	-1.60856	0.638553	-2.7283	0.00789187	0.864542	-2.65666
Single-cell pbulk	Mono_Intermediate	Day 1	FGD2	0.286202	7.14359	2.72886	0.00791911	0.864542	2.6555
Single-cell pbulk	Mono_Intermediate	Day 1	ECHDC3	1.0559	3.39867	2.70678	0.00793148	0.864542	2.65497
Single-cell pbulk	Mono_Intermediate	Day 1	CCNL1	-0.327074	8.15025	-2.72358	0.00797691	0.864542	-2.65305
Single-cell pbulk	Mono_Intermediate	Day 1	GTF3C2	0.507427	4.79904	2.70255	0.00804574	0.864542	2.65014
Single-cell pbulk	Mono_Intermediate	Day 1	STK16	0.473607	4.89784	2.71042	0.00827104	0.864542	2.6408
Single-cell pbulk	Mono_Intermediate	Day 1	ACPP	0.490088	4.65759	2.70251	0.00844641	0.864542	2.63368
Single-cell pbulk	Mono_Intermediate	Day 1	BBS2	-0.8948	3.509	-2.68437	0.00846684	0.864542	-2.63286
Single-cell pbulk	Mono_Intermediate	Day 1	GALK1	-0.347737	6.05155	-2.69657	0.00852691	0.864542	-2.63046
Single-cell pbulk	Mono_Intermediate	Day 1	TUBA1A	-0.371705	9.08233	-2.69374	0.00863297	0.864542	-2.62626
Single-cell pbulk	Mono_Intermediate	Day 1	RP11-598F7.3	-1.2686	2.93066	-2.69959	0.00867007	0.864542	-2.6248
Single-cell pbulk	Mono_Intermediate	Day 1	LARS	-0.360435	6.24214	-2.69053	0.00873084	0.864542	-2.62242
Single-cell pbulk	Mono_Intermediate	Day 1	RAB1A	-0.314654	6.32417	-2.68552	0.00880801	0.864542	-2.61942
Single-cell pbulk	Mono_Intermediate	Day 1	BLOC1S5	-0.925732	3.42403	-2.66723	0.0088593	0.864542	-2.61744
Single-cell pbulk	Mono_Intermediate	Day 1	MRPL36	0.441771	5.48328	2.6672	0.00926515	0.864542	2.60211
Single-cell pbulk	Mono_Intermediate	Day 1	CTC-250I14.6	-0.799967	5.16527	-2.66187	0.00933333	0.864542	-2.5996
Single-cell pbulk	Mono_Intermediate	Day 1	HSD17B10	-0.273212	6.57018	-2.64442	0.00946091	0.864542	-2.59493
Single-cell pbulk	Mono_Intermediate	Day 1	TGM1	-1.40827	0.458801	-2.65452	0.00963213	0.864542	-2.58876
Single-cell pbulk	Mono_Intermediate	Day 1	RP11-214N9.1	-1.48317	2.05374	-2.65316	0.00969161	0.864542	-2.58664
Single-cell pbulk	Mono_Intermediate	Day 1	SPAG8	-1.34277	0.60915	-2.65175	0.00977389	0.864542	-2.58373
Single-cell pbulk	Mono_Intermediate	Day 1	TYSND1	-0.806629	3.65423	-2.63656	0.0100564	0.864542	-2.57388
Single-cell pbulk	Mono_Intermediate	Day 1	PET117	-0.971047	3.40698	-2.61761	0.0101622	0.864542	-2.57026
Single-cell pbulk	Mono_Intermediate	Day 1	OLR1	-1.80442	1.13695	-2.63785	0.0102126	0.864542	-2.56855
Single-cell pbulk	Mono_Intermediate	Day 1	RP11-367J11.2	1.58048	1.40119	2.61309	0.0102893	0.864542	2.56595
Single-cell pbulk	Mono_Intermediate	Day 1	ASF1A	-0.854077	3.98381	-2.62315	0.0104154	0.864542	-2.56173
Single-cell pbulk	Mono_Intermediate	Day 1	FOXP4	-0.856643	3.57408	-2.62225	0.0104776	0.864542	-2.55966
Single-cell pbulk	Mono_Intermediate	Day 1	SOD1	-0.211574	6.88582	-2.61983	0.0105898	0.864542	-2.55595
Single-cell pbulk	Mono_Intermediate	Day 1	CD79A	1.44394	1.28759	2.61989	0.0107604	0.864542	2.55038
Single-cell pbulk	Mono_Intermediate	Day 1	JUND	-0.296082	10.188	-2.60797	0.0108376	0.864542	-2.54789
Single-cell pbulk	Mono_Intermediate	Day 1	MEPCE	-0.520628	4.78066	-2.60685	0.0108551	0.864542	-2.54733
Single-cell pbulk	Mono_Intermediate	Day 1	ZNF280C	-1.2477	1.79687	-2.60806	0.0109723	0.864542	-2.54358
Single-cell pbulk	Mono_Intermediate	Day 1	DPAGT1	0.681636	4.16346	2.58946	0.0109761	0.864542	2.54346
Single-cell pbulk	Mono_Intermediate	Day 1	VSIG10	-1.64673	0.933698	-2.58381	0.0111464	0.864542	-2.53808
Single-cell pbulk	Mono_Intermediate	Day 1	RP1-266L20.2	-1.71816	0.808127	-2.59834	0.0111761	0.864542	-2.53714
Single-cell pbulk	Mono_Intermediate	Day 1	AC131971.1	1.49233	0.572885	2.57555	0.0114286	0.864542	2.52931
Single-cell pbulk	Mono_Intermediate	Day 1	AP000476.1	1.51192	0.902491	2.58238	0.0116134	0.864542	2.52368
Single-cell pbulk	Mono_Intermediate	Day 1	SLX4IP	-1.13043	2.64955	-2.58181	0.0116818	0.864542	-2.52161
Single-cell pbulk	Mono_Intermediate	Day 1	MAP2K2	-0.22339	7.24683	-2.5818	0.0116944	0.864542	-2.52123
Single-cell pbulk	Mono_Intermediate	Day 1	CDAN1	1.02891	2.45118	2.55498	0.0120527	0.864542	2.5106
Single-cell pbulk	Mono_Intermediate	Day 1	GPATCH1	0.932643	3.1504	2.56306	0.0121749	0.864542	2.50703
Single-cell pbulk	Mono_Intermediate	Day 1	CDK19	-0.504401	4.87609	-2.54998	0.0122165	0.864542	-2.50583
Single-cell pbulk	Mono_Intermediate	Day 1	LRRC37A	-1.43544	0.803613	-2.56268	0.0122976	0.864542	-2.50349
Single-cell pbulk	Mono_Intermediate	Day 1	PHF10	0.579025	4.35644	2.55829	0.0123588	0.864542	2.50173
Single-cell pbulk	Mono_Intermediate	Day 1	BRI3	-0.130924	9.72103	-2.55814	0.0125586	0.864542	-2.49605
Single-cell pbulk	Mono_Intermediate	Day 1	GNG10	0.287936	6.47799	2.55664	0.0126375	0.864542	2.49382
Single-cell pbulk	Mono_Intermediate	Day 1	SLC16A1	-1.33103	2.38837	-2.53667	0.0126623	0.864542	-2.49313
Single-cell pbulk	Mono_Intermediate	Day 1	CYSTM1	-0.420372	5.31456	-2.55102	0.0126696	0.864542	-2.49292
Single-cell pbulk	Mono_Intermediate	Day 1	XYLB	-1.30232	2.18161	-2.55205	0.0127124	0.864542	-2.49173
Single-cell pbulk	Mono_Intermediate	Day 1	MYB	-1.51682	0.972904	-2.53479	0.0127261	0.864542	-2.49134
Single-cell pbulk	Mono_Intermediate	Day 1	SPAG9	-0.325341	6.45489	-2.5221	0.0131967	0.864542	-2.47842
Single-cell pbulk	Mono_Intermediate	Day 1	RP11-122K13.12	-1.45568	0.828704	-2.537	0.0132269	0.864542	-2.4776
Single-cell pbulk	Mono_Intermediate	Day 1	RP11-796E2.4	-0.76639	3.88432	-2.53481	0.01337	0.864542	-2.47376
Single-cell pbulk	Mono_Intermediate	Day 1	CHMP1B	-0.541586	6.81799	-2.52782	0.0134391	0.864542	-2.47192
Single-cell pbulk	Mono_Intermediate	Day 1	PPAPDC1B	-0.622241	4.01316	-2.52783	0.0135526	0.864542	-2.46891
Single-cell pbulk	Mono_Intermediate	Day 1	STIM1	0.427565	4.91221	2.52188	0.0136229	0.864542	2.46706
Single-cell pbulk	Mono_Intermediate	Day 1	C6orf62	-0.282531	6.59816	-2.52491	0.0136877	0.864542	-2.46536
Single-cell pbulk	Mono_Intermediate	Day 1	PAIP2B	1.33334	0.71802	2.50685	0.0137141	0.864542	2.46466
Single-cell pbulk	Mono_Intermediate	Day 1	ZNF746	-0.592354	4.52491	-2.52229	0.0137602	0.864542	-2.46346
Single-cell pbulk	Mono_Intermediate	Day 1	GGNBP2	-0.263465	6.76396	-2.51621	0.0138541	0.864542	-2.46102
Single-cell pbulk	Mono_Intermediate	Day 1	KDM5C	-0.429007	5.11121	-2.50221	0.0139139	0.864542	-2.45948
Single-cell pbulk	Mono_Intermediate	Day 1	UAP1L1	-0.626188	4.03812	-2.52134	0.0139537	0.864542	-2.45845
Single-cell pbulk	Mono_Intermediate	Day 1	CTC-241F20.3	-0.491291	5.02805	-2.52141	0.0139691	0.864542	-2.45806
Single-cell pbulk	Mono_Intermediate	Day 1	GHITM	-0.199124	7.39128	-2.51735	0.0139869	0.864542	-2.4576
Single-cell pbulk	Mono_Intermediate	Day 1	CACFD1	-1.26955	2.17524	-2.4989	0.0140076	0.864542	-2.45707
Single-cell pbulk	Mono_Intermediate	Day 1	SLC36A4	-0.415596	5.50156	-2.50748	0.0142815	0.865413	-2.4501
Single-cell pbulk	Mono_Intermediate	Day 1	MOB4	-0.414216	5.34621	-2.50408	0.0142821	0.865413	-2.45009
Single-cell pbulk	Mono_Intermediate	Day 1	DDX5	-0.141151	9.69679	-2.50701	0.0143786	0.865413	-2.44766
Single-cell pbulk	Mono_Intermediate	Day 1	LCOR	-0.458585	4.88842	-2.48459	0.0145776	0.865413	-2.44271
Single-cell pbulk	Mono_Intermediate	Day 1	MARCH1	0.257145	7.49674	2.49754	0.0146334	0.865413	2.44133
Single-cell pbulk	Mono_Intermediate	Day 1	CCND3	0.338076	7.37147	2.49339	0.0147193	0.865413	2.43921
Single-cell pbulk	Mono_Intermediate	Day 1	RCN3	-0.792071	3.42126	-2.47983	0.0147652	0.865413	-2.43809
Single-cell pbulk	Mono_Intermediate	Day 1	HMGXB3	-0.470501	4.98642	-2.48804	0.0149375	0.869249	-2.43389
Single-cell pbulk	Mono_Intermediate	Day 1	NIP7	-0.80263	3.87937	-2.48083	0.0150938	0.869249	-2.43012
Single-cell pbulk	Mono_Intermediate	Day 1	C12orf29	1.14709	2.3611	2.46577	0.0152914	0.869249	2.4254
Single-cell pbulk	Mono_Intermediate	Day 1	RCBTB1	-0.648843	3.85697	-2.479	0.0153181	0.869249	-2.42477
Single-cell pbulk	Mono_Intermediate	Day 1	NKTR	0.244646	6.66429	2.4808	0.0153805	0.869249	2.42329
Single-cell pbulk	Mono_Intermediate	Day 1	SNX13	-0.417433	5.05086	-2.46134	0.0154709	0.869249	-2.42116
Single-cell pbulk	Mono_Intermediate	Day 1	STAT3	-0.19974	7.37125	-2.46136	0.0161167	0.891188	-2.40626
Single-cell pbulk	Mono_Intermediate	Day 1	CFLAR	0.251303	7.47963	2.4575	0.0161579	0.891188	2.40533
Single-cell pbulk	Mono_Intermediate	Day 1	DISP1	-1.51564	0.796003	-2.44296	0.0162683	0.891188	-2.40284
Single-cell pbulk	Mono_Intermediate	Day 1	RAB5A	0.338613	5.88052	2.45233	0.0162989	0.891188	2.40215
Single-cell pbulk	Mono_Intermediate	Day 1	CD320	-1.40515	1.34079	-2.45319	0.0164776	0.894955	-2.39816
Single-cell pbulk	Mono_Intermediate	Day 1	EID1	-0.167906	7.94249	-2.44158	0.0168499	0.89524	-2.38997
Single-cell pbulk	Mono_Intermediate	Day 1	SF1	-0.20068	7.99071	-2.44164	0.0169073	0.89524	-2.38872
Single-cell pbulk	Mono_Intermediate	Day 1	TUBB6	-0.671635	4.18697	-2.43671	0.0171556	0.89524	-2.38336
Single-cell pbulk	Mono_Intermediate	Day 1	EPRS	0.260386	6.29922	2.43133	0.017367	0.89524	2.37884
Single-cell pbulk	Mono_Intermediate	Day 1	PDCD6	-0.214974	7.09173	-2.42761	0.0174454	0.89524	-2.37718
Single-cell pbulk	Mono_Intermediate	Day 1	TMEM106B	-0.494247	4.478	-2.42366	0.0175945	0.89524	-2.37404
Single-cell pbulk	Mono_Intermediate	Day 1	TRPC4AP	-0.372161	5.76623	-2.42258	0.0176485	0.89524	-2.37291
Single-cell pbulk	Mono_Intermediate	Day 1	NDUFB7	-0.20655	7.47468	-2.42355	0.01777	0.89524	-2.37038
Single-cell pbulk	Mono_Intermediate	Day 1	NAPRT1	-0.272633	6.71331	-2.42404	0.0177891	0.89524	-2.36998
Single-cell pbulk	Mono_Intermediate	Day 1	MYO5A	0.35536	6.00257	2.42058	0.0177924	0.89524	2.36991
Single-cell pbulk	Mono_Intermediate	Day 1	PI4K2B	-0.558708	4.4696	-2.42046	0.0178748	0.89524	-2.3682
Single-cell pbulk	Mono_Intermediate	Day 1	USP37	-0.599787	3.83019	-2.41717	0.017963	0.89524	-2.36638
Single-cell pbulk	Mono_Intermediate	Day 1	DBI	-0.188225	7.8981	-2.42038	0.0179934	0.89524	-2.36575
Single-cell pbulk	Mono_Intermediate	Day 1	RP6-99M1.2	-1.18596	3.24035	-2.40984	0.018155	0.89524	-2.36244
Single-cell pbulk	Mono_Intermediate	Day 1	MDM1	0.833382	3.27333	2.41181	0.0182301	0.89524	2.36091
Single-cell pbulk	Mono_Intermediate	Day 1	HOXA5	-1.45301	0.26678	-2.41256	0.0182411	0.89524	-2.36069
Single-cell pbulk	Mono_Intermediate	Day 1	QARS	0.28329	6.64106	2.40534	0.0184643	0.898132	2.35617
Single-cell pbulk	Mono_Intermediate	Day 1	UBE2S	-0.420358	5.9962	-2.40339	0.0185205	0.898132	-2.35505
Single-cell pbulk	Mono_Intermediate	Day 1	HHAT	1.44346	0.527889	2.38875	0.0186909	0.901036	2.35164
Single-cell pbulk	Mono_Intermediate	Day 28	EPRS	0.488274	6.29922	3.91851	0.000196938	0.907234	3.72291
Single-cell pbulk	Mono_Intermediate	Day 28	RP6-99M1.2	-1.97329	3.24035	-3.69962	0.000386454	0.907234	-3.54917
Single-cell pbulk	Mono_Intermediate	Day 28	YBX3	-0.322816	8.20281	-3.51521	0.000757583	0.907234	-3.36784
Single-cell pbulk	Mono_Intermediate	Day 28	WDR74	-0.945916	8.47712	-3.50065	0.000785716	0.907234	-3.35778
Single-cell pbulk	Mono_Intermediate	Day 28	DBI	-0.302664	7.8981	-3.44578	0.000945704	0.907234	-3.3062
Single-cell pbulk	Mono_Intermediate	Day 28	ENSA	-0.39816	6.90927	-3.38328	0.00101347	0.907234	-3.28676
Single-cell pbulk	Mono_Intermediate	Day 28	TYSND1	-1.21207	3.65423	-3.38752	0.00110102	0.907234	-3.26335
Single-cell pbulk	Mono_Intermediate	Day 28	PTCH2	-1.37394	4.74513	-3.36171	0.00122772	0.907234	-3.23236
Single-cell pbulk	Mono_Intermediate	Day 28	DBF4	-1.0807	3.71776	-3.13395	0.00224213	0.907234	-3.05613
Single-cell pbulk	Mono_Intermediate	Day 28	HPS1	0.371496	6.6878	3.16327	0.00227214	0.907234	3.05214
Single-cell pbulk	Mono_Intermediate	Day 28	NAE1	-1.06922	3.73677	-3.1282	0.00227657	0.907234	-3.05156
Single-cell pbulk	Mono_Intermediate	Day 28	NCOR1	0.3566	7.13524	3.1578	0.00227715	0.907234	3.05148
Single-cell pbulk	Mono_Intermediate	Day 28	HMG20B	-0.512529	5.66673	-3.144	0.00238019	0.907234	-3.03817
Single-cell pbulk	Mono_Intermediate	Day 28	FAM85A	2.04983	1.30678	3.12019	0.00255962	0.907234	3.0162
Single-cell pbulk	Mono_Intermediate	Day 28	TGIF1	-0.781195	4.85624	-3.07766	0.00267008	0.907234	-3.00337
Single-cell pbulk	Mono_Intermediate	Day 28	SLC6A8	-1.99332	0.569034	-3.09407	0.00274999	0.907234	-2.99439
Single-cell pbulk	Mono_Intermediate	Day 28	RP4-613B23.1	1.59921	2.55969	3.05476	0.002863	0.907234	2.98208
Single-cell pbulk	Mono_Intermediate	Day 28	MFSD5	0.622129	5.19431	3.07426	0.00289599	0.907234	2.97857
Single-cell pbulk	Mono_Intermediate	Day 28	RP11-513I15.6	1.73506	2.16389	3.06464	0.00292711	0.907234	2.97529
Single-cell pbulk	Mono_Intermediate	Day 28	RALGAPB	0.641864	4.73186	3.00672	0.00330441	0.907234	2.9379
Single-cell pbulk	Mono_Intermediate	Day 28	NBPF9	0.600075	4.69589	3.00628	0.00355108	0.907234	2.91551
Single-cell pbulk	Mono_Intermediate	Day 28	C6orf120	0.55787	5.13133	2.98391	0.00373422	0.907234	2.89978
Single-cell pbulk	Mono_Intermediate	Day 28	RP11-582J16.4	-1.72665	0.608595	-2.93744	0.00448977	0.907234	-2.84153
Single-cell pbulk	Mono_Intermediate	Day 28	C16orf52	0.838385	3.88659	2.89146	0.00467666	0.907234	2.8285
Single-cell pbulk	Mono_Intermediate	Day 28	STK19	-0.870982	4.34556	-2.8874	0.00472192	0.907234	-2.82542
Single-cell pbulk	Mono_Intermediate	Day 28	CDK2	1.83026	1.76835	2.91189	0.00474144	0.907234	2.82409
Single-cell pbulk	Mono_Intermediate	Day 28	PPP1R15A	-0.600639	8.57191	-2.90431	0.00474161	0.907234	-2.82408
Single-cell pbulk	Mono_Intermediate	Day 28	SNX2	-0.301069	7.63132	-2.90214	0.00496769	0.907234	-2.80912
Single-cell pbulk	Mono_Intermediate	Day 28	CASK	1.18658	3.41751	2.86606	0.00502205	0.907234	2.80562
Single-cell pbulk	Mono_Intermediate	Day 28	KIAA1683	-1.97405	1.28456	-2.86518	0.00503498	0.907234	-2.80479
Single-cell pbulk	Mono_Intermediate	Day 28	AKIRIN2	-0.297385	7.36369	-2.88398	0.00512897	0.907234	-2.79882
Single-cell pbulk	Mono_Intermediate	Day 28	ZNF598	0.733014	4.34049	2.87454	0.0051549	0.907234	2.79719
Single-cell pbulk	Mono_Intermediate	Day 28	PAIP2B	1.57366	0.71802	2.84047	0.0054113	0.907234	2.78147
Single-cell pbulk	Mono_Intermediate	Day 28	RP11-145M9.4	-0.754311	4.32488	-2.85896	0.00541827	0.907234	-2.78105
Single-cell pbulk	Mono_Intermediate	Day 28	ATP1B3	-0.362701	6.9164	-2.86484	0.00543479	0.907234	-2.78007
Single-cell pbulk	Mono_Intermediate	Day 28	FAM208A	-0.365845	6.32975	-2.83654	0.00548826	0.907234	-2.77689
Single-cell pbulk	Mono_Intermediate	Day 28	TMEM147	0.248965	6.90833	2.85322	0.00556696	0.907234	2.77225
Single-cell pbulk	Mono_Intermediate	Day 28	TAP2.1	-0.734639	4.89725	-2.85208	0.00558254	0.907234	-2.77134
Single-cell pbulk	Mono_Intermediate	Day 28	IER3	-0.695448	6.35968	-2.84781	0.00569569	0.907234	-2.7648
Single-cell pbulk	Mono_Intermediate	Day 28	ZBED4	0.903513	3.93664	2.83501	0.00575829	0.907234	2.76124
Single-cell pbulk	Mono_Intermediate	Day 28	CRYL1	0.482646	5.22352	2.82803	0.0059666	0.907234	2.74961
Single-cell pbulk	Mono_Intermediate	Day 28	UBE2E3	0.477916	6.02548	2.82037	0.00601804	0.907234	2.7468
Single-cell pbulk	Mono_Intermediate	Day 28	TMEM189	0.627337	5.12828	2.82136	0.00603742	0.907234	2.74574
Single-cell pbulk	Mono_Intermediate	Day 28	PRDM10	-1.51024	2.36952	-2.79962	0.00609015	0.907234	-2.74289
Single-cell pbulk	Mono_Intermediate	Day 28	ETFB	0.341965	6.56761	2.81034	0.00626383	0.907234	2.73364
Single-cell pbulk	Mono_Intermediate	Day 28	POC1B	-0.90949	4.13056	-2.80443	0.00627651	0.907234	-2.73298
Single-cell pbulk	Mono_Intermediate	Day 28	RAB3GAP2	0.622822	4.85387	2.79943	0.00647324	0.907234	2.72279
Single-cell pbulk	Mono_Intermediate	Day 28	RTFDC1	0.288228	6.97363	2.79456	0.00653615	0.907234	2.7196
Single-cell pbulk	Mono_Intermediate	Day 28	GNG5	-0.16356	9.07167	-2.79165	0.00670277	0.907234	-2.71126
Single-cell pbulk	Mono_Intermediate	Day 28	UBE2N	-0.371516	6.14839	-2.78055	0.00686417	0.907234	-2.70336
Single-cell pbulk	Mono_Intermediate	Day 28	DTWD1	-0.721945	4.34942	-2.77137	0.00699407	0.907234	-2.69713
Single-cell pbulk	Mono_Intermediate	Day 28	C12orf57	-0.716169	6.1201	-2.76944	0.00700789	0.907234	-2.69647
Single-cell pbulk	Mono_Intermediate	Day 28	MRPS18A	-0.724769	4.62276	-2.7563	0.00713083	0.907234	-2.69067
Single-cell pbulk	Mono_Intermediate	Day 28	SH3GLB1	-0.318132	6.90472	-2.76061	0.00716495	0.907234	-2.68908
Single-cell pbulk	Mono_Intermediate	Day 28	GYS1	-0.84421	3.75479	-2.76143	0.00721035	0.907234	-2.68697
Single-cell pbulk	Mono_Intermediate	Day 28	ZNF570	-1.94391	1.17338	-2.7537	0.00731678	0.907234	-2.68207
Single-cell pbulk	Mono_Intermediate	Day 28	C19orf60	0.256281	7.23611	2.75865	0.00732201	0.907234	2.68183
Single-cell pbulk	Mono_Intermediate	Day 28	GADD45G	-1.65393	1.98479	-2.75244	0.00737737	0.907234	-2.67931
Single-cell pbulk	Mono_Intermediate	Day 28	DENND5A	-0.456119	6.86722	-2.74725	0.00737968	0.907234	-2.67921
Single-cell pbulk	Mono_Intermediate	Day 28	TREX1	0.378188	7.09332	2.74977	0.00751823	0.907234	2.67297
Single-cell pbulk	Mono_Intermediate	Day 28	TRPM4	1.29307	3.00258	2.74074	0.0075888	0.907234	2.66984
Single-cell pbulk	Mono_Intermediate	Day 28	CCNL1	-0.369804	8.15025	-2.73953	0.00764246	0.907234	-2.66747
Single-cell pbulk	Mono_Intermediate	Day 28	DCLRE1A	1.50305	0.799185	2.73913	0.00771337	0.907234	2.66437
Single-cell pbulk	Mono_Intermediate	Day 28	PIWIL4	-1.80101	1.36596	-2.71636	0.00772041	0.907234	-2.66406
Single-cell pbulk	Mono_Intermediate	Day 28	FGFBP3	1.73337	1.6651	2.73593	0.00779253	0.907234	2.66093
Single-cell pbulk	Mono_Intermediate	Day 28	ATG12	-0.435122	5.78803	-2.72605	0.00797335	0.907234	-2.6532
Single-cell pbulk	Mono_Intermediate	Day 28	BCL7A	1.56299	0.891502	2.72228	0.00806247	0.907234	2.64944
Single-cell pbulk	Mono_Intermediate	Day 28	CTD-2583P5.1	1.77252	1.34539	2.70061	0.00807241	0.907234	2.64903
Single-cell pbulk	Mono_Intermediate	Day 28	IQGAP1	-0.165865	8.91697	-2.72006	0.00809764	0.907234	-2.64797
Single-cell pbulk	Mono_Intermediate	Day 28	MSANTD4	-1.47387	2.85754	-2.69869	0.0081265	0.907234	-2.64677
Single-cell pbulk	Mono_Intermediate	Day 28	SNX17	0.234802	7.49866	2.71672	0.00816811	0.907234	2.64504
Single-cell pbulk	Mono_Intermediate	Day 28	C17orf67	1.30163	2.32562	2.7153	0.00823058	0.907234	2.64246
Single-cell pbulk	Mono_Intermediate	Day 28	KRTCAP2	0.241912	7.65986	2.71309	0.00823064	0.907234	2.64246
Single-cell pbulk	Mono_Intermediate	Day 28	UBE2S	-0.536356	5.9962	-2.70218	0.0083958	0.907234	-2.63572
Single-cell pbulk	Mono_Intermediate	Day 28	RASSF2	0.363203	7.21079	2.69468	0.00864373	0.907234	2.62583
Single-cell pbulk	Mono_Intermediate	Day 28	PNRC1	-0.185412	10.1197	-2.6916	0.00875323	0.907234	-2.62154
Single-cell pbulk	Mono_Intermediate	Day 28	SERPINB1	-0.227955	8.80498	-2.68877	0.00885971	0.907234	-2.61742
Single-cell pbulk	Mono_Intermediate	Day 28	RRM1	-0.957425	3.40763	-2.67568	0.00907399	0.907234	-2.60925
Single-cell pbulk	Mono_Intermediate	Day 28	ADAMTS5	-1.65746	0.834468	-2.68104	0.00911382	0.907234	-2.60775
Single-cell pbulk	Mono_Intermediate	Day 28	MT-CYB	0.151863	11.0552	2.67445	0.0092055	0.907234	2.60433
Single-cell pbulk	Mono_Intermediate	Day 28	RP11-796E2.4	-0.88415	3.88432	-2.66699	0.0094265	0.907234	-2.59619
Single-cell pbulk	Mono_Intermediate	Day 28	MEGF9	-0.337049	7.58391	-2.66205	0.00943741	0.907234	-2.59579
Single-cell pbulk	Mono_Intermediate	Day 28	SH3BP1	0.345636	6.98535	2.66308	0.00945864	0.907234	2.59502
Single-cell pbulk	Mono_Intermediate	Day 28	SNRPE	0.404626	6.31717	2.64236	0.00951569	0.907234	2.59295
Single-cell pbulk	Mono_Intermediate	Day 28	NDNL2	-0.583245	4.96554	-2.65644	0.0095402	0.907234	-2.59206
Single-cell pbulk	Mono_Intermediate	Day 28	ZNF684	1.18788	2.69926	2.63779	0.00961292	0.907234	2.58945
Single-cell pbulk	Mono_Intermediate	Day 28	UGCG	0.728914	3.91615	2.64842	0.00970456	0.907234	2.58618
Single-cell pbulk	Mono_Intermediate	Day 28	CWC27	-0.687127	4.9005	-2.63707	0.00997576	0.907234	-2.57667
Single-cell pbulk	Mono_Intermediate	Day 28	CASP10	-0.520955	4.87023	-2.64363	0.00999744	0.907234	-2.57592
Single-cell pbulk	Mono_Intermediate	Day 28	TGFA	1.61521	0.630941	2.63611	0.0101293	0.907234	2.57138
Single-cell pbulk	Mono_Intermediate	Day 28	CTD-2587M2.1	1.48847	0.449613	2.63803	0.0101541	0.907234	2.57054
Single-cell pbulk	Mono_Intermediate	Day 28	TGFBRAP1	0.808679	4.49453	2.62787	0.0102449	0.907234	2.56745
Single-cell pbulk	Mono_Intermediate	Day 28	LINC00309	-1.58704	1.37408	-2.62652	0.0103918	0.907934	-2.56251
Single-cell pbulk	Mono_Intermediate	Day 28	TPGS1	0.401405	5.91069	2.62004	0.0105025	0.907934	2.55883
Single-cell pbulk	Mono_Intermediate	Day 28	FUNDC2	0.329008	6.61173	2.60345	0.0105872	0.907934	2.55604
Single-cell pbulk	Mono_Intermediate	Day 28	ULK4	-1.04659	3.15389	-2.61069	0.0108316	0.915921	-2.54808
Single-cell pbulk	Mono_Intermediate	Day 28	RNF125	0.550313	5.24688	2.60667	0.0109052	0.915921	2.54572
Single-cell pbulk	Mono_Intermediate	Day 28	GHITM	-0.239014	7.39128	-2.60503	0.0111119	0.922627	-2.53916
Single-cell pbulk	Mono_Intermediate	Day 28	IER2	-0.588692	9.59256	-2.59636	0.0113361	0.922627	-2.53216
Single-cell pbulk	Mono_Intermediate	Day 28	TMEM106B	-0.626053	4.478	-2.58936	0.0114224	0.922627	-2.5295
Single-cell pbulk	Mono_Intermediate	Day 28	CARD6	0.757061	4.47772	2.5931	0.011438	0.922627	2.52903
Single-cell pbulk	Mono_Intermediate	Day 1	MKNK1	-0.345439	5.25925	-2.3884	0.0193692	0.92449	-2.33835
Single-cell pbulk	Mono_Intermediate	Day 1	ZFYVE27	0.552808	4.22483	2.37469	0.0194044	0.92449	2.33767
Single-cell pbulk	Mono_Intermediate	Day 1	UNC45A	0.431405	4.75674	2.38064	0.0197227	0.929004	2.33158
Single-cell pbulk	Mono_Intermediate	Day 1	DDX19B	-0.580818	4.32651	-2.37854	0.0197272	0.929004	-2.3315
Single-cell pbulk	Mono_Intermediate	Day 1	FAM115C	1.31236	0.715628	2.36314	0.0199616	0.934637	2.32707
Single-cell pbulk	Mono_Intermediate	Day 28	HEATR5B	0.657418	4.12711	2.58012	0.0118582	0.935495	2.51634
Single-cell pbulk	Mono_Intermediate	Day 28	ZC3H4	-0.696623	4.47233	-2.55582	0.0120255	0.935495	-2.51139
Single-cell pbulk	Mono_Intermediate	Day 28	PPAPDC1B	-0.753721	4.01316	-2.57394	0.0120476	0.935495	-2.51075
Single-cell pbulk	Mono_Intermediate	Day 28	LRRFIP1	-0.169935	9.09719	-2.5723	0.0120568	0.935495	-2.51048
Single-cell pbulk	Mono_Intermediate	Day 28	TNS1	1.70558	1.4118	2.54511	0.0123982	0.936381	2.5006
Single-cell pbulk	Mono_Intermediate	Day 28	GPR107	0.68693	4.48449	2.54389	0.0124187	0.936381	2.50002
Single-cell pbulk	Mono_Intermediate	Day 28	SEPT11	0.825793	4.04049	2.56096	0.012503	0.936381	2.49762
Single-cell pbulk	Mono_Intermediate	Day 28	MOB1A	-0.191888	8.24206	-2.55845	0.012528	0.936381	-2.49691
Single-cell pbulk	Mono_Intermediate	Day 1	MSANTD4	-1.14459	2.85754	-2.35914	0.0202028	0.937606	-2.32256
Single-cell pbulk	Mono_Intermediate	Day 1	ZNF414	-0.52155	4.3573	-2.34799	0.0207837	0.937606	-2.31189
Single-cell pbulk	Mono_Intermediate	Day 1	AC091814.2	1.30701	0.739224	2.35964	0.020935	0.937606	2.30916
Single-cell pbulk	Mono_Intermediate	Day 1	FKRP	1.0864	1.97456	2.34092	0.0211255	0.937606	2.30573
Single-cell pbulk	Mono_Intermediate	Day 1	PHOSPHO1	1.42075	0.596457	2.35434	0.0211452	0.937606	2.30538
Single-cell pbulk	Mono_Intermediate	Day 1	DHX36	0.285781	6.19272	2.34009	0.0211965	0.937606	2.30447
Single-cell pbulk	Mono_Intermediate	Day 1	TMEM102	-0.744901	3.54596	-2.3482	0.0214096	0.937606	-2.30068
Single-cell pbulk	Mono_Intermediate	Day 1	ABCC5	0.83692	3.34898	2.33572	0.0214435	0.937606	2.30008
Single-cell pbulk	Mono_Intermediate	Day 1	MARVELD1	-0.4543	5.16134	-2.34519	0.0214811	0.937606	-2.29942
Single-cell pbulk	Mono_Intermediate	Day 1	ARL5B-AS1	-1.43761	0.664913	-2.34134	0.0217364	0.937606	-2.29494
Single-cell pbulk	Mono_Intermediate	Day 1	ISG15	-0.373314	8.48936	-2.34397	0.0217976	0.937606	-2.29388
Single-cell pbulk	Mono_Intermediate	Day 1	SENP5	-0.465697	4.66734	-2.33421	0.0219963	0.937606	-2.29043
Single-cell pbulk	Mono_Intermediate	Day 1	CCDC17	-1.2226	0.743204	-2.33317	0.0222531	0.937606	-2.28602
Single-cell pbulk	Mono_Intermediate	Day 1	C4orf47	1.28525	1.79751	2.33133	0.0223427	0.937606	2.28449
Single-cell pbulk	Mono_Intermediate	Day 1	UBE2N	-0.264947	6.14839	-2.32915	0.0224783	0.937606	-2.28219
Single-cell pbulk	Mono_Intermediate	Day 1	MEF2D	-0.492417	4.85726	-2.32386	0.0226302	0.937606	-2.27962
Single-cell pbulk	Mono_Intermediate	Day 1	ZNF813	1.27304	1.86958	2.30825	0.0229451	0.937606	2.27435
Single-cell pbulk	Mono_Intermediate	Day 1	SEC11A	-0.171447	8.31242	-2.31703	0.0231222	0.937606	-2.27141
Single-cell pbulk	Mono_Intermediate	Day 1	NSUN4	0.59628	3.90392	2.31215	0.0233522	0.937606	2.26762
Single-cell pbulk	Mono_Intermediate	Day 1	POLK	0.449295	5.35422	2.3016	0.023371	0.937606	2.26732
Single-cell pbulk	Mono_Intermediate	Day 1	RP11-732M18.3	-0.839572	3.38503	-2.31265	0.023394	0.937606	-2.26694
Single-cell pbulk	Mono_Intermediate	Day 1	FAXDC2	-1.29856	0.944961	-2.31347	0.023407	0.937606	-2.26673
Single-cell pbulk	Mono_Intermediate	Day 1	RAB39B	-1.44067	0.464635	-2.31327	0.0235514	0.937606	-2.26437
Single-cell pbulk	Mono_Intermediate	Day 1	EFCAB2	-0.491967	5.67024	-2.30608	0.0236991	0.937606	-2.26197
Single-cell pbulk	Mono_Intermediate	Day 1	JUN	-0.569174	9.82459	-2.30575	0.0237403	0.937606	-2.26131
Single-cell pbulk	Mono_Intermediate	Day 1	PHF12	-0.38037	4.98208	-2.30033	0.0239806	0.937606	-2.25744
Single-cell pbulk	Mono_Intermediate	Day 1	METTL1	-0.977638	2.51635	-2.30266	0.0240712	0.937606	-2.25599
Single-cell pbulk	Mono_Intermediate	Day 1	NCAPH2	0.739717	3.11665	2.29847	0.0240729	0.937606	2.25596
Single-cell pbulk	Mono_Intermediate	Day 1	MICA	0.754739	2.98469	2.29861	0.0241813	0.937606	2.25424
Single-cell pbulk	Mono_Intermediate	Day 1	AC093818.1	-1.26711	1.51004	-2.29717	0.0243225	0.937606	-2.252
Single-cell pbulk	Mono_Intermediate	Day 1	FIG4	-0.446451	4.94246	-2.29206	0.0244877	0.937606	-2.24939
Single-cell pbulk	Mono_Intermediate	Day 1	ABHD2	0.32736	5.90818	2.29355	0.0245552	0.937606	2.24833
Single-cell pbulk	Mono_Intermediate	Day 1	REXO1	-0.442252	4.62041	-2.29159	0.0246043	0.937606	-2.24756
Single-cell pbulk	Mono_Intermediate	Day 1	PDCD4	-0.252237	6.55032	-2.28567	0.0249736	0.937606	-2.24181
Single-cell pbulk	Mono_Intermediate	Day 1	FBL	0.237177	7.07019	2.28586	0.0250421	0.937606	2.24075
Single-cell pbulk	Mono_Intermediate	Day 1	CERK	0.292812	5.68528	2.2846	0.0250657	0.937606	2.24039
Single-cell pbulk	Mono_Intermediate	Day 1	G0S2	-1.45359	4.14541	-2.27898	0.0254685	0.937606	-2.23422
Single-cell pbulk	Mono_Intermediate	Day 1	LRRFIP1	-0.133437	9.09719	-2.27735	0.0255608	0.937606	-2.23282
Single-cell pbulk	Mono_Intermediate	Day 1	KLRG1	1.13855	1.79243	2.27667	0.0256371	0.937606	2.23167
Single-cell pbulk	Mono_Intermediate	Day 1	ZBTB41	0.992165	2.73889	2.2638	0.0256426	0.937606	2.23158
Single-cell pbulk	Mono_Intermediate	Day 1	RTCB	0.334023	6.25783	2.27601	0.0257635	0.937606	2.22976
Single-cell pbulk	Mono_Intermediate	Day 1	BMP1	1.27356	1.79259	2.2605	0.0258533	0.937606	2.22841
Single-cell pbulk	Mono_Intermediate	Day 1	ACP2	-0.511176	4.70979	-2.27351	0.0258972	0.937606	-2.22775
Single-cell pbulk	Mono_Intermediate	Day 1	ZFP82	-1.45083	1.02234	-2.27107	0.0259283	0.937606	-2.22728
Single-cell pbulk	Mono_Intermediate	Day 1	HMGN3	-0.187696	7.23338	-2.27128	0.0259459	0.937606	-2.22702
Single-cell pbulk	Mono_Intermediate	Day 1	LGALS3	-0.192756	9.43249	-2.27049	0.0259938	0.937606	-2.2263
Single-cell pbulk	Mono_Intermediate	Day 1	RHOC	-0.354455	6.73129	-2.27241	0.0259987	0.937606	-2.22623
Single-cell pbulk	Mono_Intermediate	Day 1	LTB4R	0.462565	4.99618	2.26449	0.0261718	0.937606	2.22365
Single-cell pbulk	Mono_Intermediate	Day 1	VPS8	-0.455299	4.76926	-2.25528	0.0262311	0.937606	-2.22277
Single-cell pbulk	Mono_Intermediate	Day 1	PRKACB	0.634353	4.049	2.25718	0.0266017	0.937606	2.21731
Single-cell pbulk	Mono_Intermediate	Day 1	DNASE2	-0.418249	5.6105	-2.25776	0.0268029	0.937606	-2.21438
Single-cell pbulk	Mono_Intermediate	Day 1	IPCEF1	0.635087	4.29654	2.25	0.0272108	0.937606	2.20848
Single-cell pbulk	Mono_Intermediate	Day 1	PPRC1	0.604585	4.25245	2.23923	0.0272885	0.937606	2.20737
Single-cell pbulk	Mono_Intermediate	Day 1	GBP1	0.517988	7.66971	2.24867	0.0273935	0.937606	2.20587
Single-cell pbulk	Mono_Intermediate	Day 1	MTRNR2L8	-1.13587	0.327112	-2.2449	0.0276015	0.937606	-2.2029
Single-cell pbulk	Mono_Intermediate	Day 1	SHMT1	1.00093	3.14762	2.24048	0.0278484	0.937606	2.19942
Single-cell pbulk	Mono_Intermediate	Day 1	ABHD17B	-0.969202	2.47626	-2.23212	0.0282754	0.937606	-2.19344
Single-cell pbulk	Mono_Intermediate	Day 1	RNF19A	-0.367649	5.29878	-2.23162	0.0284809	0.937606	-2.1906
Single-cell pbulk	Mono_Intermediate	Day 1	LILRB3	0.255846	6.54293	2.2325	0.0286208	0.937606	2.18867
Single-cell pbulk	Mono_Intermediate	Day 1	MAN1A2	-0.341638	5.70366	-2.23074	0.028682	0.937606	-2.18783
Single-cell pbulk	Mono_Intermediate	Day 1	LGMN	-1.151	2.48833	-2.23408	0.0287381	0.937606	-2.18706
Single-cell pbulk	Mono_Intermediate	Day 1	FBXO28	0.522052	3.97453	2.21803	0.0287451	0.937606	2.18697
Single-cell pbulk	Mono_Intermediate	Day 1	GPX1	-0.143692	10.8407	-2.22854	0.0288282	0.937606	-2.18583
Single-cell pbulk	Mono_Intermediate	Day 1	FBXO33	-0.468805	4.73964	-2.21189	0.0291406	0.937606	-2.18158
Single-cell pbulk	Mono_Intermediate	Day 1	FAM225A	1.42412	0.619235	2.22244	0.0291437	0.937606	2.18154
Single-cell pbulk	Mono_Intermediate	Day 1	RPP14	-0.509194	4.39817	-2.21912	0.0292905	0.937606	-2.17955
Single-cell pbulk	Mono_Intermediate	Day 1	CLN6	0.448174	4.87303	2.21986	0.0293071	0.937606	2.17933
Single-cell pbulk	Mono_Intermediate	Day 1	AKR1B1	-0.359073	5.72325	-2.22074	0.0293982	0.937606	-2.17811
Single-cell pbulk	Mono_Intermediate	Day 1	TRERF1	-0.529454	4.02291	-2.21572	0.0294438	0.937606	-2.17749
Single-cell pbulk	Mono_Intermediate	Day 1	SNRPE	0.284465	6.31717	2.20773	0.0294808	0.937606	2.177
Single-cell pbulk	Mono_Intermediate	Day 1	RAC1	-0.0979855	9.50235	-2.21802	0.0296198	0.937606	-2.17514
Single-cell pbulk	Mono_Intermediate	Day 1	GOLGA4	0.26613	6.35671	2.21374	0.0299177	0.937606	2.17118
Single-cell pbulk	Mono_Intermediate	Day 1	MIR22HG	-0.496513	5.22164	-2.20991	0.0299187	0.937606	-2.17116
Single-cell pbulk	Mono_Intermediate	Day 1	FAM49A	0.252854	6.9062	2.21142	0.029923	0.937606	2.17111
Single-cell pbulk	Mono_Intermediate	Day 1	ITGAE	-0.388732	5.6609	-2.20735	0.0301857	0.937606	-2.16765
Single-cell pbulk	Mono_Intermediate	Day 1	AC084018.1	0.62578	3.48639	2.20794	0.0302439	0.937606	2.16688
Single-cell pbulk	Mono_Intermediate	Day 1	EML3	-0.347682	5.2546	-2.20786	0.0302684	0.937606	-2.16656
Single-cell pbulk	Mono_Intermediate	Day 1	BASP1	-0.382068	5.58672	-2.20757	0.0302801	0.937606	-2.16641
Single-cell pbulk	Mono_Intermediate	Day 1	PHTF1	0.699795	3.73155	2.19445	0.0308071	0.937606	2.15956
Single-cell pbulk	Mono_Intermediate	Day 1	DERL1	-0.224931	5.83681	-2.1949	0.0309954	0.937606	-2.15713
Single-cell pbulk	Mono_Intermediate	Day 1	SMCO4	0.213268	7.31532	2.19219	0.0313247	0.937606	2.15292
Single-cell pbulk	Mono_Intermediate	Day 1	MCTP2	1.0511	1.54107	2.19016	0.0314865	0.937606	2.15087
Single-cell pbulk	Mono_Intermediate	Day 1	NEU1	-0.385443	5.99464	-2.18891	0.0315631	0.937606	-2.1499
Single-cell pbulk	Mono_Intermediate	Day 1	RP11-190C22.9	-1.46885	1.00596	-2.1883	0.0318471	0.937606	-2.14633
Single-cell pbulk	Mono_Intermediate	Day 1	SNX20	0.28886	5.98691	2.18514	0.0318849	0.937606	2.14585
Single-cell pbulk	Mono_Intermediate	Day 1	PRKAR1B	-1.26864	1.56482	-2.17437	0.0319619	0.937606	-2.14489
Single-cell pbulk	Mono_Intermediate	Day 1	DCTPP1	0.463086	4.76224	2.18189	0.0320355	0.937606	2.14397
Single-cell pbulk	Mono_Intermediate	Day 1	ITPA	-0.258928	6.11037	-2.18111	0.0322281	0.937606	-2.14157
Single-cell pbulk	Mono_Intermediate	Day 1	ZNF460	0.600681	3.57876	2.17657	0.0323979	0.937606	2.13947
Single-cell pbulk	Mono_Intermediate	Day 1	LRRC28	-0.74031	3.70292	-2.17483	0.0324872	0.937606	-2.13836
Single-cell pbulk	Mono_Intermediate	Day 1	USP21	-0.782748	3.46385	-2.16495	0.0326965	0.937606	-2.13579
Single-cell pbulk	Mono_Intermediate	Day 1	CIR1	-0.236767	6.0653	-2.17383	0.0328616	0.937606	-2.13377
Single-cell pbulk	Mono_Intermediate	Day 1	ZNF674-AS1	-1.30866	1.63753	-2.16216	0.0328762	0.937606	-2.13359
Single-cell pbulk	Mono_Intermediate	Day 1	HDGF	-0.219165	6.81837	-2.17172	0.0329173	0.937606	-2.13309
Single-cell pbulk	Mono_Intermediate	Day 1	PVRL1	-1.06579	2.11642	-2.17498	0.0329623	0.937606	-2.13254
Single-cell pbulk	Mono_Intermediate	Day 1	TPGS2	0.3983	4.99153	2.16957	0.0330256	0.937606	2.13177
Single-cell pbulk	Mono_Intermediate	Day 1	PPM1G	-0.2421	7.0197	-2.16039	0.0330555	0.937606	-2.13141
Single-cell pbulk	Mono_Intermediate	Day 1	SEP15	0.171985	7.17558	2.16937	0.0331462	0.937606	2.13031
Single-cell pbulk	Mono_Intermediate	Day 1	FAM133B	-0.3534	5.86712	-2.169	0.0332672	0.937606	-2.12884
Single-cell pbulk	Mono_Intermediate	Day 1	DYRK1B	-0.708532	3.4759	-2.15661	0.033318	0.937606	-2.12823
Single-cell pbulk	Mono_Intermediate	Day 1	DMXL2	0.194141	8.03469	2.16363	0.0336407	0.937606	2.12435
Single-cell pbulk	Mono_Intermediate	Day 1	RIN3	-0.173683	7.3794	-2.16038	0.033811	0.937606	-2.12232
Single-cell pbulk	Mono_Intermediate	Day 1	ZCCHC6	0.262559	6.70297	2.16063	0.0338874	0.937606	2.12141
Single-cell pbulk	Mono_Intermediate	Day 1	FAM102A	-1.33321	0.651805	-2.1593	0.0339346	0.937606	-2.12085
Single-cell pbulk	Mono_Intermediate	Day 1	AC009950.2	-1.08331	1.96284	-2.16198	0.0339427	0.937606	-2.12075
Single-cell pbulk	Mono_Intermediate	Day 1	MGST2	-0.336465	5.73775	-2.15916	0.0339978	0.937606	-2.1201
Single-cell pbulk	Mono_Intermediate	Day 1	CD68	-0.124294	9.66126	-2.15874	0.034084	0.937606	-2.11908
Single-cell pbulk	Mono_Intermediate	Day 1	HMGB1	-0.148708	8.81703	-2.15521	0.034209	0.937606	-2.1176
Single-cell pbulk	Mono_Intermediate	Day 1	LAMTOR3	0.292426	5.52848	2.14528	0.0342807	0.937606	2.11675
Single-cell pbulk	Mono_Intermediate	Day 1	MIOS	0.436021	4.85749	2.14516	0.0342813	0.937606	2.11675
Single-cell pbulk	Mono_Intermediate	Day 1	HMG20A	-0.529291	3.95862	-2.14148	0.0345907	0.937606	-2.11312
Single-cell pbulk	Mono_Intermediate	Day 1	BCL2L1	0.509337	4.34584	2.14097	0.0346377	0.937606	2.11257
Single-cell pbulk	Mono_Intermediate	Day 1	RP11-582J16.4	-1.2249	0.608595	-2.15131	0.0347166	0.937606	-2.11165
Single-cell pbulk	Mono_Intermediate	Day 1	DPY30	0.343489	5.38548	2.14676	0.034722	0.937606	2.11159
Single-cell pbulk	Mono_Intermediate	Day 1	CTD-2186M15.3	1.42063	1.22221	2.14932	0.0347291	0.937606	2.1115
Single-cell pbulk	Mono_Intermediate	Day 1	PPP1R15A	-0.400268	8.57191	-2.14573	0.0348742	0.937606	-2.10982
Single-cell pbulk	Mono_Intermediate	Day 1	PDE8A	0.492555	4.31855	2.14495	0.0349318	0.937606	2.10915
Single-cell pbulk	Mono_Intermediate	Day 1	PLIN3	0.250935	6.5638	2.14444	0.0350055	0.937606	2.10829
Single-cell pbulk	Mono_Intermediate	Day 1	ZFAND5	-0.217443	8.08915	-2.14864	0.0350063	0.937606	-2.10829
Single-cell pbulk	Mono_Intermediate	Day 1	C1orf52	-0.388612	5.18195	-2.13436	0.0351406	0.937606	-2.10673
Single-cell pbulk	Mono_Intermediate	Day 1	ODC1	-0.465087	5.42386	-2.14307	0.0351772	0.937606	-2.10631
Single-cell pbulk	Mono_Intermediate	Day 1	TAF2	-0.659518	4.20378	-2.13242	0.0353484	0.937606	-2.10435
Single-cell pbulk	Mono_Intermediate	Day 1	SNTB2	0.544059	4.12789	2.13526	0.035702	0.937606	2.10031
Single-cell pbulk	Mono_Intermediate	Day 1	LARP4B	0.2731	6.20238	2.12782	0.0357355	0.937606	2.09992
Single-cell pbulk	Mono_Intermediate	Day 1	BACH1	0.218299	7.83064	2.1359	0.0358342	0.937606	2.0988
Single-cell pbulk	Mono_Intermediate	Day 1	NADK	-0.213771	7.25633	-2.13562	0.0358835	0.937606	-2.09824
Single-cell pbulk	Mono_Intermediate	Day 1	ENTPD5	-0.848625	2.74706	-2.12219	0.0361735	0.937606	-2.09497
Single-cell pbulk	Mono_Intermediate	Day 1	UBC	-0.163455	10.4041	-2.1328	0.0361997	0.937606	-2.09468
Single-cell pbulk	Mono_Intermediate	Day 1	HIGD2A	0.0979972	8.91706	2.13182	0.0363763	0.937606	2.0927
Single-cell pbulk	Mono_Intermediate	Day 1	LGALS1	-0.150323	10.3288	-2.13132	0.0363778	0.937606	-2.09268
Single-cell pbulk	Mono_Intermediate	Day 1	HPSE	-0.355427	5.92731	-2.13396	0.0364225	0.937606	-2.09218
Single-cell pbulk	Mono_Intermediate	Day 1	NSF	0.345295	5.40047	2.12786	0.036517	0.937606	2.09112
Single-cell pbulk	Mono_Intermediate	Day 1	RP11-139H15.1	0.329405	5.62924	2.12312	0.0365724	0.937606	2.09051
Single-cell pbulk	Mono_Intermediate	Day 1	PPP1R7	-0.281141	6.23605	-2.1242	0.0366874	0.937606	-2.08923
Single-cell pbulk	Mono_Intermediate	Day 1	CCDC88B	0.260181	6.42343	2.12431	0.0368127	0.937606	2.08784
Single-cell pbulk	Mono_Intermediate	Day 1	GCDH	-0.577901	4.05208	-2.12358	0.0368266	0.937606	-2.08768
Single-cell pbulk	Mono_Intermediate	Day 1	TRIM44	0.255209	6.69902	2.11514	0.0368277	0.937606	2.08767
Single-cell pbulk	Mono_Intermediate	Day 1	NOP9	0.540819	4.051	2.12052	0.0368686	0.937606	2.08722
Single-cell pbulk	Mono_Intermediate	Day 1	TXNRD1	-0.307685	5.73294	-2.11266	0.0370474	0.937606	-2.08524
Single-cell pbulk	Mono_Intermediate	Day 1	SNHG12	0.598809	3.68664	2.12197	0.0370484	0.937606	2.08523
Single-cell pbulk	Mono_Intermediate	Day 1	ACYP1	-0.973551	2.66565	-2.11234	0.0370688	0.937606	-2.08501
Single-cell pbulk	Mono_Intermediate	Day 1	MED10	-0.265107	5.76892	-2.12184	0.0370739	0.937606	-2.08495
Single-cell pbulk	Mono_Intermediate	Day 1	C2orf68	-0.352298	5.34408	-2.11045	0.0372415	0.937606	-2.08311
Single-cell pbulk	Mono_Intermediate	Day 1	NT5DC1	-0.461014	4.70673	-2.11923	0.0372462	0.937606	-2.08306
Single-cell pbulk	Mono_Intermediate	Day 1	NCOR1	0.209553	7.13524	2.11626	0.0375544	0.937606	2.07968
Single-cell pbulk	Mono_Intermediate	Day 1	KIAA0825	-1.36037	1.7071	-2.10152	0.0380275	0.937606	-2.07456
Single-cell pbulk	Mono_Intermediate	Day 1	MECP2	-0.381989	4.84395	-2.1073	0.0380397	0.937606	-2.07443
Single-cell pbulk	Mono_Intermediate	Day 1	CELF6.1	-1.32031	0.768967	-2.1104	0.0381091	0.937606	-2.07368
Single-cell pbulk	Mono_Intermediate	Day 1	RPS6KA5	0.491221	4.58957	2.10414	0.0383417	0.937606	2.07118
Single-cell pbulk	Mono_Intermediate	Day 1	SCLY	0.963183	2.41268	2.09659	0.0384328	0.937606	2.07021
Single-cell pbulk	Mono_Intermediate	Day 1	RP11-1017G21.5	1.05729	2.541	2.09578	0.0385531	0.937606	2.06893
Single-cell pbulk	Mono_Intermediate	Day 1	FAM85A	1.24825	1.30678	2.10399	0.0386335	0.937606	2.06807
Single-cell pbulk	Mono_Intermediate	Day 1	SGSM2	-0.520844	3.81873	-2.09451	0.0386678	0.937606	-2.0677
Single-cell pbulk	Mono_Intermediate	Day 1	DNASE1	-0.692769	3.10945	-2.1016	0.0387464	0.937606	-2.06687
Single-cell pbulk	Mono_Intermediate	Day 1	TMEM258	0.15786	7.62586	2.10021	0.0388783	0.937606	2.06547
Single-cell pbulk	Mono_Intermediate	Day 1	CASC8	1.06327	0.106737	2.10161	0.0389585	0.937606	2.06463
Single-cell pbulk	Mono_Intermediate	Day 1	SLC41A3	0.579302	3.5955	2.10016	0.0391049	0.937606	2.06308
Single-cell pbulk	Mono_Intermediate	Day 1	YBX3	-0.1706	8.20281	-2.10051	0.0391675	0.937606	-2.06242
Single-cell pbulk	Mono_Intermediate	Day 1	SERTAD1	-0.473116	5.19929	-2.09658	0.0391908	0.937606	-2.06218
Single-cell pbulk	Mono_Intermediate	Day 1	RRP12	-0.375852	6.62194	-2.09787	0.0392623	0.937606	-2.06143
Single-cell pbulk	Mono_Intermediate	Day 1	PHOSPHO2	-0.857891	3.09612	-2.08694	0.0393618	0.937606	-2.06038
Single-cell pbulk	Mono_Intermediate	Day 1	H2AFY	-0.127835	8.81992	-2.09748	0.0393727	0.937606	-2.06027
Single-cell pbulk	Mono_Intermediate	Day 1	CTSK	-1.24569	1.63406	-2.08611	0.0393914	0.937606	-2.06007
Single-cell pbulk	Mono_Intermediate	Day 1	TRPM4	0.82464	3.00258	2.09325	0.0394609	0.937606	2.05935
Single-cell pbulk	Mono_Intermediate	Day 1	IQCK	-1.52505	0.92971	-2.08303	0.0396774	0.937606	-2.05709
Single-cell pbulk	Mono_Intermediate	Day 1	MIF	-0.150761	8.60516	-2.09258	0.0397579	0.937606	-2.05626
Single-cell pbulk	Mono_Intermediate	Day 1	ANKS6	1.19653	0.611744	2.09007	0.0399689	0.937606	2.05407
Single-cell pbulk	Mono_Intermediate	Day 1	TBK1	-0.375488	5.26282	-2.08541	0.0400934	0.937606	-2.05279
Single-cell pbulk	Mono_Intermediate	Day 1	MTFP1	-0.668091	3.67411	-2.09268	0.0401024	0.937606	-2.05269
Single-cell pbulk	Mono_Intermediate	Day 1	CWC27	-0.472989	4.9005	-2.08458	0.0401221	0.937606	-2.05249
Single-cell pbulk	Mono_Intermediate	Day 1	MAP4K1	-0.488863	4.5257	-2.08685	0.0403133	0.937606	-2.05052
Single-cell pbulk	Mono_Intermediate	Day 1	NAP1L4	-0.264257	6.08272	-2.08378	0.0403458	0.937606	-2.05019
Single-cell pbulk	Mono_Intermediate	Day 1	IKZF4	-1.15983	1.71118	-2.07506	0.0404251	0.937606	-2.04938
Single-cell pbulk	Mono_Intermediate	Day 1	ADK	-0.337108	5.51526	-2.08336	0.0406402	0.937606	-2.04718
Single-cell pbulk	Mono_Intermediate	Day 1	CTD-2583P5.1	1.27485	1.34539	2.07223	0.040729	0.937606	2.04628
Single-cell pbulk	Mono_Intermediate	Day 1	NPIPA8	1.31922	0.280954	2.07987	0.0408965	0.937606	2.04458
Single-cell pbulk	Mono_Intermediate	Day 1	LGALS12	-0.986902	2.06803	-2.07837	0.0410507	0.937606	-2.04302
Single-cell pbulk	Mono_Intermediate	Day 1	OXCT1	-1.14658	1.98627	-2.07551	0.0410691	0.937606	-2.04283
Single-cell pbulk	Mono_Intermediate	Day 1	HDDC2	0.387249	5.01644	2.0782	0.0410738	0.937606	2.04278
Single-cell pbulk	Mono_Intermediate	Day 1	ZBTB7A	-0.188459	7.32085	-2.0776	0.0411319	0.937606	-2.0422
Single-cell pbulk	Mono_Intermediate	Day 1	FAM76B	0.335482	5.2289	2.07555	0.0413007	0.937606	2.0405
Single-cell pbulk	Mono_Intermediate	Day 1	RNF121	-0.69731	3.28049	-2.06397	0.0414858	0.937606	-2.03864
Single-cell pbulk	Mono_Intermediate	Day 1	NFAT5	0.420469	5.12714	2.0695	0.0415642	0.937606	2.03786
Single-cell pbulk	Mono_Intermediate	Day 1	FCGR1A	0.39235	6.82705	2.07179	0.0416344	0.937606	2.03716
Single-cell pbulk	Mono_Intermediate	Day 1	LNPEP	-0.276551	6.50791	-2.06679	0.0418879	0.937606	-2.03463
Single-cell pbulk	Mono_Intermediate	Day 1	TIRAP	0.744849	3.17807	2.06657	0.0419957	0.937606	2.03356
Single-cell pbulk	Mono_Intermediate	Day 1	NBPF11	-0.500002	4.58543	-2.06352	0.0421285	0.937606	-2.03225
Single-cell pbulk	Mono_Intermediate	Day 1	ZNF286A	1.28708	0.810208	2.0677	0.0421468	0.937606	2.03207
Single-cell pbulk	Mono_Intermediate	Day 1	KLF6	-0.259665	9.86776	-2.06613	0.0421511	0.937606	-2.03202
Single-cell pbulk	Mono_Intermediate	Day 1	ARL17B	1.06371	1.30204	2.06603	0.0423283	0.937606	2.03028
Single-cell pbulk	Mono_Intermediate	Day 1	NDOR1	0.708451	3.49339	2.05516	0.0423949	0.937606	2.02962
Single-cell pbulk	Mono_Intermediate	Day 1	FOSL2	-0.294013	5.99982	-2.05875	0.0429767	0.937606	-2.02394
Single-cell pbulk	Mono_Intermediate	Day 1	QSER1	-0.395364	5.07806	-2.04764	0.0431407	0.937606	-2.02235
Single-cell pbulk	Mono_Intermediate	Day 1	ZNF43	-0.68816	3.28749	-2.05518	0.0431447	0.937606	-2.02231
Single-cell pbulk	Mono_Intermediate	Day 1	PLEKHA1	-0.612497	3.51512	-2.056	0.0431949	0.937606	-2.02182
Single-cell pbulk	Mono_Intermediate	Day 1	RALGAPB	0.367503	4.73186	2.04635	0.0432202	0.937606	2.02158
Single-cell pbulk	Mono_Intermediate	Day 1	MRPS18A	-0.474693	4.62276	-2.05139	0.0432255	0.937606	-2.02152
Single-cell pbulk	Mono_Intermediate	Day 1	ACO1	-0.606404	3.5532	-2.04655	0.0432492	0.937606	-2.0213
Single-cell pbulk	Mono_Intermediate	Day 1	SIRPB1	0.239412	6.43323	2.0558	0.043344	0.937606	2.02038
Single-cell pbulk	Mono_Intermediate	Day 1	CEP250	0.57459	3.45056	2.04517	0.0433827	0.937606	2.02001
Single-cell pbulk	Mono_Intermediate	Day 1	UBAC1	0.201863	6.38198	2.05254	0.043399	0.937606	2.01985
Single-cell pbulk	Mono_Intermediate	Day 1	CHMP4B	-0.235491	6.72421	-2.04521	0.044301	0.937606	-2.01123
Single-cell pbulk	Mono_Intermediate	Day 1	SYCP2L	-1.08565	0.204915	-2.04183	0.0446477	0.937606	-2.00796
Single-cell pbulk	Mono_Intermediate	Day 1	ZNF441	-1.08271	1.63503	-2.04083	0.044667	0.937606	-2.00778
Single-cell pbulk	Mono_Intermediate	Day 1	S100A4	-0.0922627	12.0379	-2.04185	0.0447539	0.937606	-2.00696
Single-cell pbulk	Mono_Intermediate	Day 1	CHM	0.460065	4.48597	2.03667	0.0448186	0.937606	2.00635
Single-cell pbulk	Mono_Intermediate	Day 1	DTWD1	-0.462567	4.34942	-2.0365	0.0450825	0.937606	-2.00388
Single-cell pbulk	Mono_Intermediate	Day 1	NSFL1C	-0.268276	5.78252	-2.03656	0.0451476	0.937606	-2.00328
Single-cell pbulk	Mono_Intermediate	Day 1	KPNA3	-0.31652	5.24367	-2.04161	0.0451632	0.937606	-2.00313
Single-cell pbulk	Mono_Intermediate	Day 1	XRN2	-0.163738	7.65675	-2.03722	0.0451791	0.937606	-2.00298
Single-cell pbulk	Mono_Intermediate	Day 1	RHOB	-0.358723	8.26308	-2.03612	0.0452002	0.937606	-2.00279
Single-cell pbulk	Mono_Intermediate	Day 1	SCAF8	0.353705	5.14364	2.02537	0.0454144	0.937606	2.0008
Single-cell pbulk	Mono_Intermediate	Day 1	WDR52	1.18109	1.11834	2.02322	0.045591	0.937606	1.99916
Single-cell pbulk	Mono_Intermediate	Day 1	RCC1	-0.443914	5.17702	-2.03119	0.045603	0.937606	-1.99905
Single-cell pbulk	Mono_Intermediate	Day 1	PNRC2.1	-0.870014	2.7717	-2.02976	0.0457483	0.937606	-1.99771
Single-cell pbulk	Mono_Intermediate	Day 1	ARHGAP11B	-1.18802	1.63852	-2.02198	0.0457583	0.937606	-1.99762
Single-cell pbulk	Mono_Intermediate	Day 1	RP11-218E20.5	1.2606	1.02385	2.03006	0.0457596	0.937606	1.9976
Single-cell pbulk	Mono_Intermediate	Day 1	VMA21	-0.167362	6.61514	-2.0304	0.0457787	0.937606	-1.99743
Single-cell pbulk	Mono_Intermediate	Day 1	KDM5D	1.04428	1.99127	2.0282	0.0459512	0.937606	1.99584
Single-cell pbulk	Mono_Intermediate	Day 1	ANKHD1	0.287989	5.8051	2.02542	0.046126	0.937606	1.99424
Single-cell pbulk	Mono_Intermediate	Day 1	C4orf27	0.412993	4.54643	2.02483	0.0461534	0.937606	1.99399
Single-cell pbulk	Mono_Intermediate	Day 1	TXK	1.18481	0.394665	2.02669	0.0461659	0.937606	1.99387
Single-cell pbulk	Mono_Intermediate	Day 1	MAP7D1	-0.230399	6.84908	-2.0178	0.0462111	0.937606	-1.99346
Single-cell pbulk	Mono_Intermediate	Day 1	TRMT13	0.691888	3.4611	2.01767	0.0462253	0.937606	1.99333
Single-cell pbulk	Mono_Intermediate	Day 1	HEATR2	-0.70569	3.28801	-2.02243	0.0463987	0.937606	-1.99175
Single-cell pbulk	Mono_Intermediate	Day 1	SLC18A1	1.12078	0.408959	2.02332	0.0465872	0.937606	1.99003
Single-cell pbulk	Mono_Intermediate	Day 1	FAM193A	-0.576618	4.23936	-2.014	0.0466077	0.937606	-1.98985
Single-cell pbulk	Mono_Intermediate	Day 1	ZBTB40	0.570851	4.12139	2.01747	0.046849	0.937606	1.98766
Single-cell pbulk	Mono_Intermediate	Day 1	SNRPD2	-0.146539	8.05766	-2.01898	0.0470271	0.937606	-1.98606
Single-cell pbulk	Mono_Intermediate	Day 1	CTNNB1	-0.248524	6.73248	-2.01862	0.0470629	0.937606	-1.98573
Single-cell pbulk	Mono_Intermediate	Day 1	GLRX5	-0.261505	6.03125	-2.01596	0.0471918	0.937606	-1.98457
Single-cell pbulk	Mono_Intermediate	Day 1	ZMAT5	0.345674	5.19868	2.00686	0.0473837	0.937606	1.98285
Single-cell pbulk	Mono_Intermediate	Day 1	C10orf11	0.844812	2.95468	2.01237	0.0474876	0.937606	1.98193
Single-cell pbulk	Mono_Intermediate	Day 1	H6PD	0.447258	4.67779	2.01433	0.047495	0.937606	1.98186
Single-cell pbulk	Mono_Intermediate	Day 1	RP11-145M9.4	-0.44911	4.32488	-2.01224	0.0475252	0.937606	-1.98159
Single-cell pbulk	Mono_Intermediate	Day 1	RP11-488L18.10	0.675443	3.3181	2.01171	0.0476804	0.937606	1.98021
Single-cell pbulk	Mono_Intermediate	Day 1	C4orf48	-0.166884	7.55818	-2.01235	0.0477972	0.937606	-1.97917
Single-cell pbulk	Mono_Intermediate	Day 1	LYRM5	-0.488845	4.40648	-2.00936	0.0478172	0.937606	-1.97899
Single-cell pbulk	Mono_Intermediate	Day 1	ID1	-0.76331	5.09056	-2.00495	0.0484735	0.937606	-1.97319
Single-cell pbulk	Mono_Intermediate	Day 1	AMZ2	0.3808	4.79114	2.00495	0.0485056	0.937606	1.97291
Single-cell pbulk	Mono_Intermediate	Day 1	GORASP1	0.382963	4.64941	1.99526	0.0486505	0.937606	1.97164
Single-cell pbulk	Mono_Intermediate	Day 1	C6orf120	0.318572	5.13133	2.00033	0.0486871	0.937606	1.97132
Single-cell pbulk	Mono_Intermediate	Day 1	KIF1C	-0.44613	4.59241	-1.99401	0.0487912	0.937606	-1.97041
Single-cell pbulk	Mono_Intermediate	Day 1	ALS2CL	-1.28892	0.798977	-2.00419	0.048918	0.937606	-1.96931
Single-cell pbulk	Mono_Intermediate	Day 1	PARM1	1.32314	0.261933	2.00049	0.0490058	0.937606	1.96854
Single-cell pbulk	Mono_Intermediate	Day 1	RUNX1	0.327729	5.77455	1.99877	0.0490148	0.937606	1.96846
Single-cell pbulk	Mono_Intermediate	Day 1	SLIRP	0.251653	6.18521	1.99699	0.0492712	0.937606	1.96624
Single-cell pbulk	Mono_Intermediate	Day 1	ZNF546	1.23066	1.06577	1.99262	0.0496245	0.937606	1.96319
Single-cell pbulk	Mono_Intermediate	Day 1	RALA	0.295052	5.53184	1.98441	0.0498684	0.937606	1.96109
Single-cell pbulk	Mono_Intermediate	Day 1	FYN	-0.2282	6.83148	-1.99259	0.0499966	0.937606	-1.95999
Single-cell pbulk	Mono_Intermediate	Day 28	CTC-548K16.5	-1.60058	1.17274	-2.549	0.0126681	0.938244	-2.49297
Single-cell pbulk	Mono_Intermediate	Day 28	RAP1A	0.186479	7.99315	2.54259	0.0130276	0.940482	2.48301
Single-cell pbulk	Mono_Intermediate	Day 28	NDUFB7	-0.245761	7.47468	-2.54085	0.0131259	0.940482	-2.48034
Single-cell pbulk	Mono_Intermediate	Day 28	SLC6A6	0.510482	5.61068	2.52577	0.0135619	0.940482	2.46866
Single-cell pbulk	Mono_Intermediate	Day 28	OSTC	-0.294128	6.93025	-2.52466	0.0135755	0.940482	-2.4683
Single-cell pbulk	Mono_Intermediate	Day 28	GTF2IRD2B	1.19692	2.72067	2.50978	0.0136074	0.940482	2.46746
Single-cell pbulk	Mono_Intermediate	Day 28	GALK1	-0.381463	6.05155	-2.52258	0.0136374	0.940482	-2.46668
Single-cell pbulk	Mono_Intermediate	Day 28	SLC19A1	0.539704	4.56628	2.52052	0.0136651	0.940482	2.46595
Single-cell pbulk	Mono_Intermediate	Day 28	TNIP1	0.385714	6.43709	2.52082	0.0137302	0.940482	2.46425
Single-cell pbulk	Mono_Intermediate	Day 28	SIRPA	0.333026	6.54921	2.52233	0.0137773	0.940482	2.46302
Single-cell pbulk	Mono_Intermediate	Day 28	MAZ	0.360252	6.50861	2.50019	0.0145208	0.940482	2.44412
Single-cell pbulk	Mono_Intermediate	Day 28	NAA10	0.305331	6.48915	2.49028	0.0148492	0.940482	2.43604
Single-cell pbulk	Mono_Intermediate	Day 28	TMEM107	-0.870384	5.35076	-2.48835	0.0149119	0.940482	-2.43451
Single-cell pbulk	Mono_Intermediate	Day 28	OXSM	1.27106	2.07441	2.48833	0.0149174	0.940482	2.43438
Single-cell pbulk	Mono_Intermediate	Day 28	DENND1C	0.490973	5.203	2.47147	0.0150914	0.940482	2.43018
Single-cell pbulk	Mono_Intermediate	Day 28	FAM161B	1.33186	1.9789	2.4696	0.0151379	0.940482	2.42906
Single-cell pbulk	Mono_Intermediate	Day 28	COL9A2	1.27437	2.74637	2.4848	0.0152963	0.940482	2.42529
Single-cell pbulk	Mono_Intermediate	Day 28	PRKCA	0.785853	3.82743	2.48295	0.0153337	0.940482	2.4244
Single-cell pbulk	Mono_Intermediate	Day 28	KLRG1	1.42373	1.79243	2.47518	0.015552	0.940482	2.41926
Single-cell pbulk	Mono_Intermediate	Day 28	TUFM	0.247046	7.3902	2.47519	0.0155843	0.940482	2.41851
Single-cell pbulk	Mono_Intermediate	Day 28	SULF2	-0.334218	7.14073	-2.47423	0.0156677	0.940482	-2.41657
Single-cell pbulk	Mono_Intermediate	Day 28	DENND4A	-0.585517	5.00986	-2.45432	0.0157803	0.940482	-2.41396
Single-cell pbulk	Mono_Intermediate	Day 28	ATP8B4	0.647876	4.07201	2.45112	0.015917	0.940482	2.41081
Single-cell pbulk	Mono_Intermediate	Day 28	AC093391.2	1.59126	0.728572	2.4629	0.0160598	0.940482	2.40755
Single-cell pbulk	Mono_Intermediate	Day 28	SNX13	-0.479977	5.05086	-2.44598	0.0161079	0.940482	-2.40646
Single-cell pbulk	Mono_Intermediate	Day 28	BLOC1S2	-0.311553	6.27344	-2.45797	0.0161999	0.940482	-2.40438
Single-cell pbulk	Mono_Intermediate	Day 28	UBAC1	0.286281	6.38198	2.45533	0.0162984	0.940482	2.40216
Single-cell pbulk	Mono_Intermediate	Day 28	JUN	-0.667626	9.82459	-2.45345	0.0163655	0.940482	-2.40066
Single-cell pbulk	Mono_Intermediate	Day 28	MRPL9	-0.59017	4.72669	-2.43987	0.0163786	0.940482	-2.40037
Single-cell pbulk	Mono_Intermediate	Day 28	CHD6	0.607423	4.8822	2.44913	0.0164153	0.940482	2.39955
Single-cell pbulk	Mono_Intermediate	Day 28	RP11-20I23.6	1.36516	0.495713	2.44271	0.0169459	0.940482	2.38788
Single-cell pbulk	Mono_Intermediate	Day 28	ESF1	0.597352	4.71177	2.42362	0.017107	0.940482	2.3844
Single-cell pbulk	Mono_Intermediate	Day 28	OTUD1	-0.75544	5.91129	-2.43635	0.0171771	0.940482	-2.38289
Single-cell pbulk	Mono_Intermediate	Day 28	DHRS4	-0.237798	7.0621	-2.43798	0.0171816	0.940482	-2.3828
Single-cell pbulk	Mono_Intermediate	Day 28	RP11-182I10.3	1.44614	0.677264	2.436	0.0172037	0.940482	2.38233
Single-cell pbulk	Mono_Intermediate	Day 28	GPR133	1.28476	2.20534	2.43309	0.0173298	0.940482	2.37964
Single-cell pbulk	Mono_Intermediate	Day 28	PIGG	0.875505	3.85116	2.41353	0.0175303	0.940482	2.37539
Single-cell pbulk	Mono_Intermediate	Day 28	CD300C	0.353133	6.62873	2.42674	0.0176862	0.940482	2.37212
Single-cell pbulk	Mono_Intermediate	Day 28	DUSP16	1.43748	0.599926	2.42426	0.0179502	0.940482	2.36664
Single-cell pbulk	Mono_Intermediate	Day 28	TMEM5	-0.880051	3.59497	-2.40403	0.0179676	0.940482	-2.36629
Single-cell pbulk	Mono_Intermediate	Day 28	NKIRAS2	-0.42776	5.77642	-2.40128	0.0181154	0.940482	-2.36325
Single-cell pbulk	Mono_Intermediate	Day 28	SNORD3B-1	-0.809976	5.20778	-2.41367	0.0183616	0.940482	-2.35825
Single-cell pbulk	Mono_Intermediate	Day 28	RP3-402G11.25	-1.4995	0.390129	-2.41309	0.0184443	0.940482	-2.35658
Single-cell pbulk	Mono_Intermediate	Day 28	PDE8A	0.637391	4.31855	2.40553	0.0184509	0.940482	2.35644
Single-cell pbulk	Mono_Intermediate	Day 28	RP4-761J14.8	1.20339	2.5849	2.39191	0.0185393	0.940482	2.35467
Single-cell pbulk	Mono_Intermediate	Day 28	CCDC138	-1.27542	1.2447	-2.40324	0.0186361	0.940482	-2.35273
Single-cell pbulk	Mono_Intermediate	Day 28	CCT6A	0.215046	7.55004	2.39887	0.0187943	0.940482	2.34959
Single-cell pbulk	Mono_Intermediate	Day 28	CRISPLD2	-0.723885	4.89451	-2.40136	0.0188094	0.940482	-2.34929
Single-cell pbulk	Mono_Intermediate	Day 28	UPF3B	-0.642398	4.61306	-2.39494	0.018955	0.940482	-2.34641
Single-cell pbulk	Mono_Intermediate	Day 28	TAF1C	-0.803653	3.78382	-2.38322	0.0189734	0.940482	-2.34605
Single-cell pbulk	Mono_Intermediate	Day 28	RP11-124N14.3	-0.335732	7.75311	-2.39942	0.0190054	0.940482	-2.34542
Single-cell pbulk	Mono_Intermediate	Day 28	CHM	0.670902	4.48597	2.3915	0.019035	0.940482	2.34484
Single-cell pbulk	Mono_Intermediate	Day 28	GSTO1	-0.20143	7.70745	-2.39391	0.0191655	0.940482	-2.3423
Single-cell pbulk	Mono_Intermediate	Day 28	RABL2B	-0.707816	4.09779	-2.39052	0.0192152	0.940482	-2.34133
Single-cell pbulk	Mono_Intermediate	Day 28	TNFAIP3	-0.588361	7.26874	-2.38896	0.0192623	0.940482	-2.34042
Single-cell pbulk	Mono_Intermediate	Day 28	HIST1H2AE	1.64519	1.05351	2.37467	0.0193806	0.940482	2.33813
Single-cell pbulk	Mono_Intermediate	Day 28	RP11-463O12.3	1.27484	2.11826	2.37456	0.0194158	0.940482	2.33745
Single-cell pbulk	Mono_Intermediate	Day 28	RP11-295G20.2	-0.943759	4.14509	-2.38713	0.019443	0.940482	-2.33693
Single-cell pbulk	Mono_Intermediate	Day 28	ZBTB20	0.843307	3.84995	2.38066	0.0197416	0.940482	2.33122
Single-cell pbulk	Mono_Intermediate	Day 28	CAT	0.266752	7.09115	2.38136	0.0198326	0.940482	2.3295
Single-cell pbulk	Mono_Intermediate	Day 28	TAB1	-0.864448	3.57367	-2.37977	0.0198507	0.940482	-2.32916
Single-cell pbulk	Mono_Intermediate	Day 28	CNOT3	-0.557916	4.80412	-2.36384	0.0199258	0.940482	-2.32774
Single-cell pbulk	Mono_Intermediate	Day 28	CAPZA1	0.196747	7.68441	2.37391	0.020115	0.940482	2.3242
Single-cell pbulk	Mono_Intermediate	Day 28	MEA1	0.336136	6.09938	2.36823	0.0201965	0.940482	2.32268
Single-cell pbulk	Mono_Intermediate	Day 28	CMTM8	-1.50175	0.782822	-2.37167	0.0202793	0.940482	-2.32114
Single-cell pbulk	Mono_Intermediate	Day 28	PILRA	-0.188612	8.48379	-2.36875	0.0203217	0.940482	-2.32035
Single-cell pbulk	Mono_Intermediate	Day 28	KLHL21	1.10751	2.98852	2.37031	0.0204021	0.940482	2.31887
Single-cell pbulk	Mono_Intermediate	Day 28	EXOSC9	-0.688751	4.55302	-2.36215	0.0205333	0.940482	-2.31646
Single-cell pbulk	Mono_Intermediate	Day 28	ZNF346	1.16326	2.67859	2.35928	0.0208695	0.940482	2.31034
Single-cell pbulk	Mono_Intermediate	Day 28	TRIM39	-0.915761	3.13097	-2.34388	0.0209666	0.940482	-2.30858
Single-cell pbulk	Mono_Intermediate	Day 28	JRKL	1.07902	2.99525	2.34366	0.0209871	0.940482	2.30822
Single-cell pbulk	Mono_Intermediate	Day 28	NUP93	-0.419966	5.20872	-2.35197	0.0211543	0.940482	-2.30522
Single-cell pbulk	Mono_Intermediate	Day 28	ERP44	0.271516	6.95492	2.35038	0.0212718	0.940482	2.30312
Single-cell pbulk	Mono_Intermediate	Day 28	ZNF493	0.907878	3.07642	2.35415	0.0214232	0.940482	2.30044
Single-cell pbulk	Mono_Intermediate	Day 28	CDC14A	-0.79576	3.94874	-2.34575	0.0215537	0.940482	-2.29814
Single-cell pbulk	Mono_Intermediate	Day 28	ABHD14B	0.419474	5.56341	2.34571	0.0215831	0.940482	2.29763
Single-cell pbulk	Mono_Intermediate	Day 28	ANKRD11	0.226885	7.19904	2.33278	0.0222919	0.940482	2.28536
Single-cell pbulk	Mono_Intermediate	Day 28	CD320	-1.42717	1.34079	-2.33061	0.0224868	0.940482	-2.28204
Single-cell pbulk	Mono_Intermediate	Day 28	TNFSF10	-0.352168	8.89474	-2.33026	0.0225191	0.940482	-2.2815
Single-cell pbulk	Mono_Intermediate	Day 28	MYO5A	0.388415	6.00257	2.32331	0.0227578	0.940482	2.27748
Single-cell pbulk	Mono_Intermediate	Day 28	TXNDC5	0.76067	3.86667	2.32101	0.022903	0.940482	2.27505
Single-cell pbulk	Mono_Intermediate	Day 28	RP11-395A13.2	1.47697	0.810693	2.30893	0.0229083	0.940482	2.27496
Single-cell pbulk	Mono_Intermediate	Day 28	NLRP3	-0.440214	6.43908	-2.31159	0.0234016	0.940482	-2.26681
Single-cell pbulk	Mono_Intermediate	Day 28	THAP7-AS1	1.33031	1.70354	2.30017	0.023416	0.940482	2.26658
Single-cell pbulk	Mono_Intermediate	Day 28	BRI3BP	0.444081	5.40407	2.3136	0.0234178	0.940482	2.26655
Single-cell pbulk	Mono_Intermediate	Day 28	GRPEL1	-0.433028	5.42382	-2.29143	0.0239647	0.940482	-2.25769
Single-cell pbulk	Mono_Intermediate	Day 28	AC093818.1	-1.39398	1.51004	-2.3001	0.0241939	0.940482	-2.25404
Single-cell pbulk	Mono_Intermediate	Day 28	HCK	0.156209	8.88082	2.29878	0.0242792	0.940482	2.25268
Single-cell pbulk	Mono_Intermediate	Day 28	RABEP1	0.379027	5.69816	2.29744	0.0243959	0.940482	2.25084
Single-cell pbulk	Mono_Intermediate	Day 28	RP11-111M22.3	-1.22101	1.73657	-2.28365	0.0251765	0.940482	-2.23868
Single-cell pbulk	Mono_Intermediate	Day 28	MRPL12	0.67856	4.05329	2.26952	0.0252803	0.940482	2.23709
Single-cell pbulk	Mono_Intermediate	Day 28	NFKBIA	-0.525537	10.0943	-2.2765	0.0254782	0.940482	-2.23407
Single-cell pbulk	Mono_Intermediate	Day 28	ITGA4	0.229859	8.65418	2.27869	0.0255733	0.940482	2.23263
Single-cell pbulk	Mono_Intermediate	Day 28	PHLDA2	-1.0938	3.12644	-2.27304	0.0257033	0.940482	-2.23067
Single-cell pbulk	Mono_Intermediate	Day 28	EPN2	-1.36093	0.686866	-2.27293	0.0258987	0.940482	-2.22773
Single-cell pbulk	Mono_Intermediate	Day 28	CD63	-0.188882	8.7034	-2.27227	0.025985	0.940482	-2.22644
Single-cell pbulk	Mono_Intermediate	Day 28	TADA2B	0.685904	4.52885	2.25259	0.026398	0.940482	2.22031
Single-cell pbulk	Mono_Intermediate	Day 28	RP11-1275H24.2	-1.34662	0.338729	-2.26396	0.0264287	0.940482	-2.21985
Single-cell pbulk	Mono_Intermediate	Day 28	LINC01001	-1.28881	2.47135	-2.25907	0.0267363	0.940482	-2.21535
Single-cell pbulk	Mono_Intermediate	Day 28	SMARCD2	-0.377789	5.83532	-2.25595	0.026921	0.940482	-2.21266
Single-cell pbulk	Mono_Intermediate	Day 28	RGCC	-1.16477	4.10099	-2.25336	0.0269308	0.940482	-2.21252
Single-cell pbulk	Mono_Intermediate	Day 28	LINC00900	-1.3316	0.604179	-2.25463	0.0270921	0.940482	-2.21019
Single-cell pbulk	Mono_Intermediate	Day 28	STK4	0.194197	7.43952	2.25098	0.0272192	0.940482	2.20836
Single-cell pbulk	Mono_Intermediate	Day 28	MRPL44	-0.384948	5.18202	-2.25116	0.0272982	0.940482	-2.20723
Single-cell pbulk	Mono_Intermediate	Day 28	DYRK1A	-0.471216	5.32151	-2.25081	0.0273334	0.940482	-2.20672
Single-cell pbulk	Mono_Intermediate	Day 28	MRPS25	-0.402577	5.56958	-2.24894	0.0273458	0.940482	-2.20655
Single-cell pbulk	Mono_Intermediate	Day 28	MUTYH	0.827061	3.46029	2.2364	0.0274404	0.940482	2.20519
Single-cell pbulk	Mono_Intermediate	Day 28	GGA1	0.516133	5.50563	2.24449	0.0275881	0.940482	2.20309
Single-cell pbulk	Mono_Intermediate	Day 28	PLB1	0.710826	3.91513	2.24919	0.0277764	0.940482	2.20043
Single-cell pbulk	Mono_Intermediate	Day 28	SLC39A4	-0.491287	4.95173	-2.2412	0.0279126	0.940482	-2.19851
Single-cell pbulk	Mono_Intermediate	Day 28	CLEC2B	-0.360166	6.6594	-2.24004	0.0279468	0.940482	-2.19803
Single-cell pbulk	Mono_Intermediate	Day 28	SMARCC2	0.284375	6.41343	2.22913	0.0279509	0.940482	2.19797
Single-cell pbulk	Mono_Intermediate	Day 28	LINC01136	-1.44855	1.79981	-2.23839	0.0279521	0.940482	-2.19796
Single-cell pbulk	Mono_Intermediate	Day 28	SCLY	1.17844	2.41268	2.22744	0.0280519	0.940482	2.19656
Single-cell pbulk	Mono_Intermediate	Day 28	CREM	-0.617312	4.76591	-2.23446	0.028257	0.940482	-2.1937
Single-cell pbulk	Mono_Intermediate	Day 28	NMNAT1	0.807287	3.42194	2.23511	0.0282762	0.940482	2.19343
Single-cell pbulk	Mono_Intermediate	Day 28	MSN	-0.124794	9.17244	-2.23599	0.0283268	0.940482	-2.19273
Single-cell pbulk	Mono_Intermediate	Day 28	SLC25A17	1.04964	2.74611	2.22373	0.0283419	0.940482	2.19252
Single-cell pbulk	Mono_Intermediate	Day 28	ZFAND5	-0.254667	8.08915	-2.23657	0.0284046	0.940482	-2.19165
Single-cell pbulk	Mono_Intermediate	Day 28	ARL11	0.533247	5.38568	2.22866	0.0284598	0.940482	2.19089
Single-cell pbulk	Mono_Intermediate	Day 28	TMED5	-0.274788	6.63592	-2.23246	0.0286414	0.940482	-2.18839
Single-cell pbulk	Mono_Intermediate	Day 28	HEXB	-0.277374	6.94501	-2.22796	0.0288302	0.940482	-2.1858
Single-cell pbulk	Mono_Intermediate	Day 28	METTL4	-1.07165	2.85076	-2.22375	0.02887	0.940482	-2.18526
Single-cell pbulk	Mono_Intermediate	Day 28	SMYD4	0.920166	3.40502	2.22973	0.0290224	0.940482	2.18318
Single-cell pbulk	Mono_Intermediate	Day 28	FAM126B	-0.661638	4.42766	-2.21361	0.0290352	0.940482	-2.18301
Single-cell pbulk	Mono_Intermediate	Day 28	PPIB	0.164721	9.0296	2.22464	0.0291011	0.940482	2.18211
Single-cell pbulk	Mono_Intermediate	Day 28	MDM1	0.885362	3.27333	2.22228	0.0292779	0.940482	2.17972
Single-cell pbulk	Mono_Intermediate	Day 28	IVNS1ABP	-0.356524	6.00285	-2.22115	0.029306	0.940482	-2.17935
Single-cell pbulk	Mono_Intermediate	Day 28	LINC00115	-1.23342	2.59412	-2.20895	0.0293657	0.940482	-2.17854
Single-cell pbulk	Mono_Intermediate	Day 28	USP5	-0.556566	4.31897	-2.20857	0.0294107	0.940482	-2.17794
Single-cell pbulk	Mono_Intermediate	Day 28	SNX18	-0.33548	5.99295	-2.21644	0.0295827	0.940482	-2.17563
Single-cell pbulk	Mono_Intermediate	Day 28	DIP2A	0.415986	5.01661	2.21645	0.0296506	0.940482	2.17473
Single-cell pbulk	Mono_Intermediate	Day 28	DCUN1D1	0.549814	4.66674	2.20531	0.0296514	0.940482	2.17472
Single-cell pbulk	Mono_Intermediate	Day 28	TMEM161B	-0.866584	3.20545	-2.20435	0.0296905	0.940482	-2.1742
Single-cell pbulk	Mono_Intermediate	Day 28	COX5B	-0.128177	9.06974	-2.21556	0.0297542	0.940482	-2.17335
Single-cell pbulk	Mono_Intermediate	Day 28	EXOSC5	0.393438	5.58089	2.21141	0.0298864	0.940482	2.17159
Single-cell pbulk	Mono_Intermediate	Day 28	RNASEK	-0.129104	9.15526	-2.21366	0.0299466	0.940482	-2.1708
Single-cell pbulk	Mono_Intermediate	Day 28	CCND3	0.342475	7.37147	2.21048	0.0299849	0.940482	2.17029
Single-cell pbulk	Mono_Intermediate	Day 28	FOS	-0.457314	12.4407	-2.21	0.0300018	0.940482	-2.17007
Single-cell pbulk	Mono_Intermediate	Day 28	RBM19	-0.602476	4.57321	-2.1979	0.0301666	0.940482	-2.1679
Single-cell pbulk	Mono_Intermediate	Day 28	CAPN2	-0.213631	7.60617	-2.21017	0.030248	0.940482	-2.16683
Single-cell pbulk	Mono_Intermediate	Day 28	TRIT1	0.567077	4.04577	2.20826	0.0303248	0.940482	2.16582
Single-cell pbulk	Mono_Intermediate	Day 28	ECSIT	-0.487339	5.0146	-2.20148	0.030548	0.940482	-2.16291
Single-cell pbulk	Mono_Intermediate	Day 28	ARHGAP15	0.511076	5.104	2.18771	0.0309403	0.940482	2.15784
Single-cell pbulk	Mono_Intermediate	Day 28	HK3	-0.303304	7.05054	-2.20109	0.0309763	0.940482	-2.15738
Single-cell pbulk	Mono_Intermediate	Day 28	RPS9	-0.0882333	11.4706	-2.19589	0.031251	0.940482	-2.15386
Single-cell pbulk	Mono_Intermediate	Day 28	SASH1	0.449397	5.92866	2.19423	0.0314532	0.940482	2.15129
Single-cell pbulk	Mono_Intermediate	Day 28	PSMD4	-0.196618	7.19625	-2.18972	0.0314972	0.940482	-2.15073
Single-cell pbulk	Mono_Intermediate	Day 28	CYSTM1	-0.412651	5.31456	-2.18784	0.0316784	0.940482	-2.14845
Single-cell pbulk	Mono_Intermediate	Day 28	ZNF665	1.3234	0.535822	2.18622	0.0317878	0.940482	2.14707
Single-cell pbulk	Mono_Intermediate	Day 28	AC026806.2	1.12596	1.84303	2.18582	0.0318782	0.940482	2.14593
Single-cell pbulk	Mono_Intermediate	Day 28	TRIM24	0.446936	4.81089	2.18514	0.0320222	0.940482	2.14413
Single-cell pbulk	Mono_Intermediate	Day 28	PELI3	-0.880241	3.34776	-2.18167	0.0321117	0.940482	-2.14302
Single-cell pbulk	Mono_Intermediate	Day 28	RNF139-AS1	1.489	1.87549	2.17049	0.0322229	0.940482	2.14163
Single-cell pbulk	Mono_Intermediate	Day 28	PDCD4	-0.277318	6.55032	-2.17984	0.0323031	0.940482	-2.14064
Single-cell pbulk	Mono_Intermediate	Day 28	FGD2	0.262236	7.14359	2.17992	0.0324471	0.940482	2.13886
Single-cell pbulk	Mono_Intermediate	Day 28	SLC37A4	1.16056	1.66599	2.16491	0.0326868	0.940482	2.13591
Single-cell pbulk	Mono_Intermediate	Day 28	RP11-367N14.2	1.46004	0.921878	2.17659	0.0327343	0.940482	2.13533
Single-cell pbulk	Mono_Intermediate	Day 28	VAV1	0.317288	6.01153	2.17413	0.0328048	0.940482	2.13446
Single-cell pbulk	Mono_Intermediate	Day 28	FMNL3	1.00306	3.32545	2.17206	0.0328855	0.940482	2.13348
Single-cell pbulk	Mono_Intermediate	Day 28	TMEM66	-0.158422	8.94009	-2.17048	0.0330378	0.940482	-2.13162
Single-cell pbulk	Mono_Intermediate	Day 28	AFAP1	1.12842	0.963798	2.16943	0.0332276	0.940482	2.12932
Single-cell pbulk	Mono_Intermediate	Day 28	TMEM259	0.296661	6.4079	2.16746	0.0332497	0.940482	2.12905
Single-cell pbulk	Mono_Intermediate	Day 28	ZMAT5	0.431094	5.19868	2.15656	0.0333489	0.940482	2.12786
Single-cell pbulk	Mono_Intermediate	Day 28	ZNF813	1.3782	1.86958	2.1528	0.0336244	0.940482	2.12455
Single-cell pbulk	Mono_Intermediate	Day 28	CUL4B	0.61013	4.41476	2.15278	0.0336363	0.940482	2.1244
Single-cell pbulk	Mono_Intermediate	Day 28	HERPUD1	-0.245087	7.45761	-2.16255	0.0337306	0.940482	-2.12328
Single-cell pbulk	Mono_Intermediate	Day 28	DKC1	0.563152	5.14019	2.14844	0.0340026	0.940482	2.12004
Single-cell pbulk	Mono_Intermediate	Day 28	FBL	0.256002	7.07019	2.15864	0.0340474	0.940482	2.11951
Single-cell pbulk	Mono_Intermediate	Day 28	TNFAIP8L2	0.328043	6.59168	2.15139	0.0344134	0.940482	2.11519
Single-cell pbulk	Mono_Intermediate	Day 28	TXNRD2	0.437719	5.10469	2.14319	0.034439	0.940482	2.11489
Single-cell pbulk	Mono_Intermediate	Day 28	GPR132	0.636639	4.03211	2.14712	0.03465	0.940482	2.11243
Single-cell pbulk	Mono_Intermediate	Day 28	RCSD1	-0.165929	8.26113	-2.14457	0.0352936	0.940482	-2.10497
Single-cell pbulk	Mono_Intermediate	Day 28	HMG20A	-0.645216	3.95862	-2.1327	0.035306	0.940482	-2.10483
Single-cell pbulk	Mono_Intermediate	Day 28	CD93	0.301306	7.25424	2.13867	0.035711	0.940482	2.1002
Single-cell pbulk	Mono_Intermediate	Day 28	SBF1	0.559475	4.38508	2.12774	0.035726	0.940482	2.10003
Single-cell pbulk	Mono_Intermediate	Day 28	STK40	0.330259	5.8312	2.13271	0.0361451	0.940482	2.09529
Single-cell pbulk	Mono_Intermediate	Day 28	GDPD1	-1.09119	1.80351	-2.13328	0.0361611	0.940482	-2.09511
Single-cell pbulk	Mono_Intermediate	Day 28	TMEM159	0.676823	4.03382	2.13382	0.0361971	0.940482	2.09471
Single-cell pbulk	Mono_Intermediate	Day 28	KLF6	-0.304127	9.86776	-2.12915	0.0364407	0.940482	-2.09198
Single-cell pbulk	Mono_Intermediate	Day 28	RCOR1	0.248439	6.72679	2.12769	0.0365761	0.940482	2.09046
Single-cell pbulk	Mono_Intermediate	Day 28	ACTL10	-1.28053	1.15482	-2.12722	0.036674	0.940482	-2.08937
Single-cell pbulk	Mono_Intermediate	Day 28	TMEM245	0.733407	3.90165	2.12689	0.0366919	0.940482	2.08918
Single-cell pbulk	Mono_Intermediate	Day 28	PPRC1	0.698211	4.25245	2.11312	0.036998	0.940482	2.08579
Single-cell pbulk	Mono_Intermediate	Day 28	DNAJA4	-1.07542	2.58584	-2.12223	0.0370708	0.940482	-2.08498
Single-cell pbulk	Mono_Intermediate	Day 28	RP11-390P2.4	-1.1167	2.89989	-2.12221	0.0370909	0.940482	-2.08476
Single-cell pbulk	Mono_Intermediate	Day 28	RP11-701P16.2	-1.63551	1.71696	-2.11203	0.0370931	0.940482	-2.08474
Single-cell pbulk	Mono_Intermediate	Day 28	POLR2G	-0.280598	6.64555	-2.11835	0.0372474	0.940482	-2.08304
Single-cell pbulk	Mono_Intermediate	Day 28	HIVEP3	0.612539	4.97883	2.12115	0.0373123	0.940482	2.08233
Single-cell pbulk	Mono_Intermediate	Day 28	CD4	0.175658	7.9223	2.11892	0.0373521	0.940482	2.08189
Single-cell pbulk	Mono_Intermediate	Day 28	TOLLIP-AS1	-1.59212	1.17511	-2.11958	0.0374269	0.940482	-2.08108
Single-cell pbulk	Mono_Intermediate	Day 28	NADK	-0.240871	7.25633	-2.11749	0.0375006	0.940482	-2.08027
Single-cell pbulk	Mono_Intermediate	Day 28	CC2D1A	0.545792	4.35296	2.11688	0.0375019	0.940482	2.08026
Single-cell pbulk	Mono_Intermediate	Day 28	GEMIN5	0.935717	3.25211	2.10668	0.0375481	0.940482	2.07975
Single-cell pbulk	Mono_Intermediate	Day 28	S100A10	-0.184554	10.5956	-2.11514	0.0378055	0.940482	-2.07696
Single-cell pbulk	Mono_Intermediate	Day 28	COQ7	-0.588483	4.67544	-2.11192	0.037813	0.940482	-2.07688
Single-cell pbulk	Mono_Intermediate	Day 28	SERTAD2	-0.469407	5.51759	-2.11027	0.0378248	0.940482	-2.07675
Single-cell pbulk	Mono_Intermediate	Day 28	KIAA0195	-0.64384	4.22978	-2.11494	0.0378495	0.940482	-2.07648
Single-cell pbulk	Mono_Intermediate	Day 28	TLK1	-0.38101	5.6746	-2.10266	0.0379286	0.940482	-2.07563
Single-cell pbulk	Mono_Intermediate	Day 28	RP11-37B2.1	-0.802104	3.44181	-2.10903	0.0380374	0.940482	-2.07445
Single-cell pbulk	Mono_Intermediate	Day 28	FLAD1	0.507408	4.60894	2.10719	0.0382139	0.940482	2.07255
Single-cell pbulk	Mono_Intermediate	Day 28	ZNF467	-0.226304	6.58476	-2.10955	0.0382442	0.940482	-2.07223
Single-cell pbulk	Mono_Intermediate	Day 28	CKM	-1.36158	0.484208	-2.10835	0.0383342	0.940482	-2.07126
Single-cell pbulk	Mono_Intermediate	Day 28	ATP2A3	-0.925988	3.28336	-2.10562	0.0385157	0.940482	-2.06932
Single-cell pbulk	Mono_Intermediate	Day 28	CLEC4F	1.29625	1.83896	2.10613	0.0385848	0.940482	2.06859
Single-cell pbulk	Mono_Intermediate	Day 28	DYRK1B	-0.737833	3.4759	-2.09424	0.0386454	0.940482	-2.06794
Single-cell pbulk	Mono_Intermediate	Day 28	C1orf52	-0.435497	5.18195	-2.0934	0.0387226	0.940482	-2.06712
Single-cell pbulk	Mono_Intermediate	Day 28	ZNF329	-1.15811	0.916014	-2.10334	0.0388372	0.940482	-2.06591
Single-cell pbulk	Mono_Intermediate	Day 28	STAU2	-0.672068	4.01819	-2.09194	0.0388556	0.940482	-2.06571
Single-cell pbulk	Mono_Intermediate	Day 28	SPAG9	-0.30446	6.45489	-2.09206	0.0388902	0.940482	-2.06535
Single-cell pbulk	Mono_Intermediate	Day 28	MAPK14	0.330768	6.15813	2.09882	0.039107	0.940482	2.06306
Single-cell pbulk	Mono_Intermediate	Day 28	MIIP	-0.331645	6.15883	-2.09888	0.039176	0.940482	-2.06233
Single-cell pbulk	Mono_Intermediate	Day 28	ENOX2	0.646391	4.37288	2.09452	0.0392023	0.940482	2.06206
Single-cell pbulk	Mono_Intermediate	Day 28	SLC37A2	-0.524204	4.86078	-2.09688	0.0392027	0.940482	-2.06205
Single-cell pbulk	Mono_Intermediate	Day 28	DTX3L	-0.365833	6.4251	-2.09689	0.0392627	0.940482	-2.06142
Single-cell pbulk	Mono_Intermediate	Day 28	DNAJC15	-0.232793	7.03034	-2.09245	0.0397848	0.940482	-2.05598
Single-cell pbulk	Mono_Intermediate	Day 28	SEC31B	-1.11403	2.33382	-2.09237	0.039859	0.940482	-2.05521
Single-cell pbulk	Mono_Intermediate	Day 28	WIBG	0.429596	5.40082	2.08777	0.0399047	0.940482	2.05473
Single-cell pbulk	Mono_Intermediate	Day 28	CYB5R3	0.260534	6.47068	2.09174	0.0399175	0.940482	2.0546
Single-cell pbulk	Mono_Intermediate	Day 28	NUDT12	-1.16304	1.07681	-2.08911	0.0401825	0.940482	-2.05187
Single-cell pbulk	Mono_Intermediate	Day 28	CTU1	0.518592	4.59808	2.08514	0.0403182	0.940482	2.05047
Single-cell pbulk	Mono_Intermediate	Day 28	ARL13B	-0.78721	3.42908	-2.0752	0.0404293	0.940482	-2.04934
Single-cell pbulk	Mono_Intermediate	Day 28	TTLL12	0.756021	3.82462	2.08144	0.0406156	0.940482	2.04743
Single-cell pbulk	Mono_Intermediate	Day 28	GPATCH1	0.917715	3.1504	2.08067	0.0407508	0.940482	2.04606
Single-cell pbulk	Mono_Intermediate	Day 28	SMCHD1	-0.27556	8.18438	-2.08182	0.0408126	0.940482	-2.04543
Single-cell pbulk	Mono_Intermediate	Day 28	DYNLT1	-0.357962	7.41902	-2.0804	0.0408575	0.940482	-2.04497
Single-cell pbulk	Mono_Intermediate	Day 28	BBS7	-0.909543	3.27527	-2.06811	0.0411074	0.940482	-2.04244
Single-cell pbulk	Mono_Intermediate	Day 28	S1PR4	-0.353718	6.23315	-2.07471	0.0412408	0.940482	-2.0411
Single-cell pbulk	Mono_Intermediate	Day 28	RPS21	-0.0852952	10.0165	-2.07623	0.041388	0.940482	-2.03962
Single-cell pbulk	Mono_Intermediate	Day 28	SEPW1	-0.258212	7.07169	-2.07506	0.0413923	0.940482	-2.03958
Single-cell pbulk	Mono_Intermediate	Day 28	ANKAR	-0.982634	2.58838	-2.07148	0.0415866	0.940482	-2.03763
Single-cell pbulk	Mono_Intermediate	Day 28	CIB1	-0.189551	7.75437	-2.07033	0.0418268	0.940482	-2.03524
Single-cell pbulk	Mono_Intermediate	Day 28	TOB1	-0.45349	5.40589	-2.0693	0.0418763	0.940482	-2.03475
Single-cell pbulk	Mono_Intermediate	Day 28	ID2	-0.55949	8.05648	-2.06711	0.0418948	0.940482	-2.03456
Single-cell pbulk	Mono_Intermediate	Day 28	ZFAND2B	-0.362735	5.41645	-2.06798	0.0420057	0.940482	-2.03346
Single-cell pbulk	Mono_Intermediate	Day 28	ABCD3	-0.575997	4.10029	-2.06773	0.0420981	0.940482	-2.03255
Single-cell pbulk	Mono_Intermediate	Day 28	TMED3	0.457104	5.41066	2.06656	0.0421844	0.940482	2.0317
Single-cell pbulk	Mono_Intermediate	Day 28	LRP1	0.154148	8.21613	2.05968	0.0428897	0.940482	2.02478
Single-cell pbulk	Mono_Intermediate	Day 28	POMP	-0.248904	7.66119	-2.05792	0.0429513	0.940482	-2.02418
Single-cell pbulk	Mono_Intermediate	Day 28	TRAPPC11	-0.392422	5.56618	-2.05546	0.0429819	0.940482	-2.02389
Single-cell pbulk	Mono_Intermediate	Day 28	SECISBP2	-0.331208	5.91671	-2.04808	0.0430893	0.940482	-2.02284
Single-cell pbulk	Mono_Intermediate	Day 28	LGMN	-1.10813	2.48833	-2.05965	0.0431666	0.940482	-2.02209
Single-cell pbulk	Mono_Intermediate	Day 28	COPB1	-0.334933	6.16125	-2.05191	0.0433664	0.940482	-2.02016
Single-cell pbulk	Mono_Intermediate	Day 28	RP11-483I13.5	-1.28103	1.19305	-2.04169	0.0436891	0.940482	-2.01706
Single-cell pbulk	Mono_Intermediate	Day 28	CDK4	0.369911	5.36061	2.05057	0.0437371	0.940482	2.0166
Single-cell pbulk	Mono_Intermediate	Day 28	ATF3	-0.59799	6.97512	-2.0451	0.0441412	0.940482	-2.01275
Single-cell pbulk	Mono_Intermediate	Day 28	ZNF77	1.11417	2.13233	2.0464	0.0441497	0.940482	2.01267
Single-cell pbulk	Mono_Intermediate	Day 28	HECTD4	-0.505372	4.5526	-2.04449	0.0442295	0.940482	-2.01191
Single-cell pbulk	Mono_Intermediate	Day 28	TRAPPC4	0.48297	5.03487	2.03977	0.0448462	0.940482	2.00609
Single-cell pbulk	Mono_Intermediate	Day 28	RNF115	-0.448602	5.17044	-2.02951	0.0449521	0.940482	-2.0051
Single-cell pbulk	Mono_Intermediate	Day 28	DDX5	-0.134475	9.69679	-2.03963	0.0449962	0.940482	-2.00469
Single-cell pbulk	Mono_Intermediate	Day 28	RP11-483P21.2	1.27314	0.891986	2.03915	0.0450171	0.940482	2.00449
Single-cell pbulk	Mono_Intermediate	Day 28	NFKBIZ	-0.401635	8.18494	-2.03216	0.04539	0.940482	-2.00102
Single-cell pbulk	Mono_Intermediate	Day 28	RPP14	-0.550482	4.39817	-2.0318	0.045577	0.940482	-1.99929
Single-cell pbulk	Mono_Intermediate	Day 28	FAM105A	0.293365	6.43275	2.03362	0.0456263	0.940482	1.99883
Single-cell pbulk	Mono_Intermediate	Day 28	ATG3	-0.201717	7.94489	-2.02828	0.0459154	0.940482	-1.99617
Single-cell pbulk	Mono_Intermediate	Day 28	CD200R1	-1.27049	1.44228	-2.02932	0.0459382	0.940482	-1.99596
Single-cell pbulk	Mono_Intermediate	Day 28	ZC3H18	0.338869	5.74271	2.02777	0.0459686	0.940482	1.99568
Single-cell pbulk	Mono_Intermediate	Day 28	SH2D3C	0.430223	5.60993	2.02651	0.0461468	0.940482	1.99405
Single-cell pbulk	Mono_Intermediate	Day 28	TNFRSF10B	-0.376684	5.25931	-2.02463	0.0462889	0.940482	-1.99275
Single-cell pbulk	Mono_Intermediate	Day 28	RAC1	-0.1033	9.50235	-2.02656	0.0462988	0.940482	-1.99266
Single-cell pbulk	Mono_Intermediate	Day 28	ZMAT3	-0.566051	4.5015	-2.02335	0.0463039	0.940482	-1.99261
Single-cell pbulk	Mono_Intermediate	Day 28	VASP	0.141344	8.56902	2.02225	0.0467359	0.940482	1.98869
Single-cell pbulk	Mono_Intermediate	Day 28	PABPC4	-0.304134	6.82501	-2.02089	0.0467914	0.940482	-1.98818
Single-cell pbulk	Mono_Intermediate	Day 28	ZBTB11	-0.386362	5.34156	-2.01163	0.0468209	0.940482	-1.98792
Single-cell pbulk	Mono_Intermediate	Day 28	VDR	-0.675449	3.87663	-2.01901	0.046885	0.940482	-1.98734
Single-cell pbulk	Mono_Intermediate	Day 28	ELOVL1	0.24861	6.42919	2.01898	0.0470235	0.940482	1.98609
Single-cell pbulk	Mono_Intermediate	Day 28	TICAM1	0.46063	5.0454	2.01796	0.0470792	0.940482	1.98559
Single-cell pbulk	Mono_Intermediate	Day 28	PPP3CA	-0.335319	6.13367	-2.00681	0.0473858	0.940482	-1.98284
Single-cell pbulk	Mono_Intermediate	Day 28	TMED9	0.26341	6.8088	2.014	0.0474282	0.940482	1.98246
Single-cell pbulk	Mono_Intermediate	Day 28	RNASEH2B	-0.270643	6.02487	-2.01544	0.0474338	0.940482	-1.98241
Single-cell pbulk	Mono_Intermediate	Day 28	KIAA0368	0.356103	5.48702	2.01184	0.047572	0.940482	1.98117
Single-cell pbulk	Mono_Intermediate	Day 28	NSF	0.372446	5.40047	2.01208	0.0477559	0.940482	1.97953
Single-cell pbulk	Mono_Intermediate	Day 28	TUBG2	-1.19331	1.03055	-2.01035	0.0480375	0.940482	-1.97704
Single-cell pbulk	Mono_Intermediate	Day 28	AL391152.1	1.21688	0.27696	1.99944	0.0481439	0.940482	1.9761
Single-cell pbulk	Mono_Intermediate	Day 28	PTPLB	0.59654	4.20196	2.00732	0.048218	0.940482	1.97544
Single-cell pbulk	Mono_Intermediate	Day 28	RIC8B	-0.863391	2.88206	-1.9989	0.0482257	0.940482	-1.97537
Single-cell pbulk	Mono_Intermediate	Day 28	SIPA1	0.328253	6.42253	2.00572	0.0482416	0.940482	1.97523
Single-cell pbulk	Mono_Intermediate	Day 28	NCOA6	-0.455813	5.01112	-1.9977	0.0483351	0.940482	-1.97441
Single-cell pbulk	Mono_Intermediate	Day 28	SCARB2	-0.25378	6.60428	-2.00736	0.0483859	0.940482	-1.97396
Single-cell pbulk	Mono_Intermediate	Day 28	LNPEP	-0.310019	6.50791	-2.00193	0.0485955	0.940482	-1.97212
Single-cell pbulk	Mono_Intermediate	Day 28	MLLT6	0.600642	4.40703	1.99333	0.0488476	0.940482	1.96992
Single-cell pbulk	Mono_Intermediate	Day 28	FOSL2	-0.324321	5.99982	-2.00166	0.0489334	0.940482	-1.96917
Single-cell pbulk	Mono_Intermediate	Day 28	HDGF	-0.23106	6.81837	-2.00009	0.0489757	0.940482	-1.9688
Single-cell pbulk	Mono_Intermediate	Day 28	PDIA5	0.813784	2.98791	1.99732	0.049165	0.940482	1.96716
Single-cell pbulk	Mono_Intermediate	Day 28	CTD-2231E14.8	1.23668	1.49489	1.98971	0.0492655	0.940482	1.96629
Single-cell pbulk	Mono_Intermediate	Day 28	MEPCE	-0.479186	4.78066	-1.99589	0.0493755	0.940482	-1.96533
Single-cell pbulk	Mono_Intermediate	Day 28	EFHC1	-1.19955	1.88813	-1.98721	0.0495248	0.940482	-1.96405
Single-cell pbulk	Mono_Intermediate	Day 28	TEF	1.32426	1.22941	1.99527	0.049584	0.940482	1.96354
Single-cell pbulk	Mono_Intermediate	Day 28	ZKSCAN8	-0.900299	2.94265	-1.98582	0.0496779	0.940482	-1.96273
Single-cell pbulk	Mono_Intermediate	Day 28	PHKA2	-0.44236	4.50187	-1.99566	0.0496835	0.940482	-1.96268
Single-cell pbulk	Mono_Intermediate	Day 28	RHOT2	0.407579	5.29377	1.98589	0.0497003	0.940482	1.96253
Single-cell pbulk	Mono_Intermediate	Day 28	TRAPPC5	-0.17115	7.76633	-1.99512	0.0497138	0.940482	-1.96242
Single-cell pbulk	Mono_Intermediate	Day 28	COX7C	-0.116381	8.99894	-1.9941	0.0497793	0.940482	-1.96186
Single-cell pbulk	Mono_Intermediate	Day 28	STMN1	-0.944604	2.73916	-1.99271	0.0498974	0.940482	-1.96084
Single-cell pbulk	Mono_NonClassical	Day 28	RPTOR	0.907752	4.22632	4.04532	0.000116847	0.485372	3.85265
Single-cell pbulk	Mono_NonClassical	Day 28	UBE2D1	-0.395558	6.87032	-4.0656	0.000118326	0.485372	-3.84957
Single-cell pbulk	Mono_NonClassical	Day 1	CDHR2	-2.23222	0.448506	-4.17218	7.88629e-05	0.646991	-3.94783
Single-cell pbulk	Mono_NonClassical	Day 1	MON2	-0.435579	5.83344	-3.84866	0.000231531	0.672409	-3.68187
Single-cell pbulk	Mono_NonClassical	Day 1	LHX4	1.88285	-0.0682984	3.83268	0.000250185	0.672409	3.66207
Single-cell pbulk	Mono_NonClassical	Day 1	C11orf65	2.20969	0.31743	3.75453	0.000327845	0.672409	3.59224
Single-cell pbulk	Mono_NonClassical	Day 1	AC026806.2	-1.7978	0.735407	-3.58846	0.000594811	0.752006	-3.43397
Single-cell pbulk	Mono_NonClassical	Day 1	ADAT1	0.829	3.9867	3.5293	0.000687181	0.752006	3.39464
Single-cell pbulk	Mono_NonClassical	Day 1	NR3C1	-0.283914	7.16003	-3.48477	0.000811255	0.752006	-3.34893
Single-cell pbulk	Mono_NonClassical	Day 1	FAM53C	-0.667887	4.38369	-3.47935	0.000845945	0.752006	-3.33731
Single-cell pbulk	Mono_NonClassical	Day 1	SPRYD7	-0.864623	3.36552	-3.424	0.000969448	0.752006	-3.29925
Single-cell pbulk	Mono_NonClassical	Day 1	GAS2L3	1.76117	1.28648	3.36905	0.00118429	0.752006	3.24264
Single-cell pbulk	Mono_NonClassical	Day 1	RBM48	0.808555	3.59031	3.3444	0.00125396	0.752006	3.22631
Single-cell pbulk	Mono_NonClassical	Day 1	MARCH1	0.326428	7.26814	3.34432	0.00127729	0.752006	3.22103
Single-cell pbulk	Mono_NonClassical	Day 1	PPP1R12C	-0.495765	5.10281	-3.33347	0.00133126	0.752006	-3.20915
Single-cell pbulk	Mono_NonClassical	Day 1	POLR3E	-0.868386	3.69545	-3.29555	0.00133657	0.752006	-3.20801
Single-cell pbulk	Mono_NonClassical	Day 1	ZNF337-AS1	-2.08979	0.445272	-3.29646	0.00146282	0.752006	-3.18196
Single-cell pbulk	Mono_NonClassical	Day 1	CLEC4E	2.03591	1.05015	3.2974	0.00146661	0.752006	3.18121
Single-cell pbulk	Mono_NonClassical	Day 1	MRPL45	0.559503	4.65985	3.1948	0.00200177	0.892134	3.08997
Single-cell pbulk	Mono_NonClassical	Day 1	FAM127B	-0.450505	5.15814	-3.19178	0.00206618	0.892134	-3.08055
Single-cell pbulk	Mono_NonClassical	Day 1	CLDN15	1.73964	0.465213	3.13009	0.0022681	0.892134	3.05268
Single-cell pbulk	Mono_NonClassical	Day 1	RP11-293M10.6	-1.55796	1.50724	-3.11943	0.00234267	0.892134	-3.04295
Single-cell pbulk	Mono_NonClassical	Day 1	CFDP1	-0.46014	5.59516	-3.11694	0.0023629	0.892134	-3.04037
Single-cell pbulk	Mono_NonClassical	Day 1	PDCD2L	1.27687	2.14834	3.14152	0.00239236	0.892134	3.03663
Single-cell pbulk	Mono_NonClassical	Day 1	RP11-452L6.5	1.77703	1.41426	3.09563	0.00252466	0.900535	3.02037
Single-cell pbulk	Mono_NonClassical	Day 1	DBR1	1.04664	3.29211	3.04708	0.00292964	0.912179	2.97503
Single-cell pbulk	Mono_NonClassical	Day 1	YPEL5	-0.293702	7.40805	-3.05432	0.00304946	0.912179	-2.96271
Single-cell pbulk	Mono_NonClassical	Day 1	SAR1B	-0.383961	5.51085	-3.02759	0.00310807	0.912179	-2.95684
Single-cell pbulk	Mono_NonClassical	Day 1	IZUMO4	0.982227	2.64003	3.02301	0.0031521	0.912179	2.9525
Single-cell pbulk	Mono_NonClassical	Day 1	CTC-1337H24.1	1.84623	0.477774	3.01453	0.00322066	0.912179	2.94585
Single-cell pbulk	Mono_NonClassical	Day 1	FRYL	0.309901	6.26185	2.99903	0.00337538	0.912179	2.93131
Single-cell pbulk	Mono_NonClassical	Day 1	BAK1	-0.455855	4.92957	-3.00975	0.00355859	0.912179	-2.91485
Single-cell pbulk	Mono_NonClassical	Day 1	KCNE3	0.359574	6.41978	3.00156	0.00362178	0.912179	2.90935
Single-cell pbulk	Mono_NonClassical	Day 1	C17orf70	-0.885971	3.58276	-2.97433	0.00364979	0.912179	-2.90694
Single-cell pbulk	Mono_NonClassical	Day 1	RP11-805J14.5	1.52714	-0.339739	2.997	0.00366917	0.912179	2.90529
Single-cell pbulk	Mono_NonClassical	Day 28	FAM85A	1.74151	1.7602	3.61549	0.00054021	0.957426	3.45998
Single-cell pbulk	Mono_NonClassical	Day 28	SMYD4	-0.848614	3.88018	-3.40425	0.00105055	0.957426	-3.27663
Single-cell pbulk	Mono_NonClassical	Day 28	MCMBP	0.408337	5.93051	3.40063	0.00107634	0.957426	3.26977
Single-cell pbulk	Mono_NonClassical	Day 28	CLDN15	1.95292	0.465213	3.30838	0.00128676	0.957426	3.21892
Single-cell pbulk	Mono_NonClassical	Day 28	HEG1	0.471558	5.79765	3.30095	0.00145094	0.957426	3.18432
Single-cell pbulk	Mono_NonClassical	Day 28	VPS13D	0.495432	4.95405	3.29907	0.00146821	0.957426	3.1809
Single-cell pbulk	Mono_NonClassical	Day 28	NDUFA5	0.402601	5.90193	3.15218	0.00211695	0.957426	3.07331
Single-cell pbulk	Mono_NonClassical	Day 28	PTGS1	0.683907	4.32568	3.16549	0.00223144	0.957426	3.05756
Single-cell pbulk	Mono_NonClassical	Day 28	LINC00998	0.791011	4.17675	3.14076	0.00237299	0.957426	3.03908
Single-cell pbulk	Mono_NonClassical	Day 28	BAK1	-0.514901	4.92957	-3.12901	0.00252751	0.957426	-3.02003
Single-cell pbulk	Mono_NonClassical	Day 28	NDUFB9	0.270085	7.18234	3.10867	0.00260165	0.957426	3.01126
Single-cell pbulk	Mono_NonClassical	Day 28	EHD1	-0.501741	5.77675	-3.09479	0.00273704	0.957426	-2.99582
Single-cell pbulk	Mono_NonClassical	Day 28	RP11-407N17.5	-1.85809	1.13966	-3.05158	0.00287703	0.957426	-2.98058
Single-cell pbulk	Mono_NonClassical	Day 28	EXOC2	0.570402	4.69381	3.05835	0.00298609	0.957426	2.96917
Single-cell pbulk	Mono_NonClassical	Day 28	SMIM20	0.552354	4.76751	3.04482	0.00319493	0.957426	2.94833
Single-cell pbulk	Mono_NonClassical	Day 28	RNPC3	0.385302	6.04707	3.02114	0.00339294	0.957426	2.9297
Single-cell pbulk	Mono_NonClassical	Day 28	ADD1	-0.287337	6.83504	-2.9962	0.00369099	0.957426	-2.90343
Single-cell pbulk	Mono_NonClassical	Day 28	GPAT2	-2.09011	0.656604	-2.98875	0.00373193	0.957426	-2.89997
Single-cell pbulk	Mono_NonClassical	Day 28	SDCCAG8	0.420589	5.61687	2.98681	0.00379577	0.957426	2.89465
Single-cell pbulk	Mono_NonClassical	Day 28	TFEB	-0.391182	5.92851	-2.9838	0.00380158	0.957426	-2.89417
Single-cell pbulk	Mono_NonClassical	Day 28	TRNT1	-0.525094	4.64359	-2.94973	0.00392168	0.957426	-2.88439
Single-cell pbulk	Mono_NonClassical	Day 28	TMEM14B	-0.247543	6.73103	-2.91438	0.0046532	0.957426	-2.83011
Single-cell pbulk	Mono_NonClassical	Day 28	WDR47	0.707771	3.90476	2.87967	0.00481728	0.957426	2.81901
Single-cell pbulk	Mono_NonClassical	Day 28	ZFP37	1.48774	-0.231138	2.88859	0.00501909	0.957426	2.80581
Single-cell pbulk	Mono_NonClassical	Day 28	NKIRAS1	-1.54905	1.89235	-2.87998	0.00508162	0.957426	-2.80181
Single-cell pbulk	Mono_NonClassical	Day 28	RP11-867G23.12	1.5853	1.33753	2.88358	0.00512753	0.957426	2.79891
Single-cell pbulk	Mono_NonClassical	Day 28	CD83	-0.524506	7.85234	-2.8753	0.00520858	0.957426	-2.79384
Single-cell pbulk	Mono_NonClassical	Day 28	RP11-805J14.5	1.50076	-0.339739	2.87136	0.00528176	0.957426	2.78933
Single-cell pbulk	Mono_NonClassical	Day 28	CTD-2192J16.22	1.74081	0.497781	2.82612	0.00564732	0.957426	2.76759
Single-cell pbulk	Mono_NonClassical	Day 28	FKBP1C	-1.64606	0.250428	-2.84631	0.00568596	0.957426	-2.76536
Single-cell pbulk	Mono_NonClassical	Day 28	MON2	-0.338289	5.83344	-2.83312	0.00576144	0.957426	-2.76106
Single-cell pbulk	Mono_NonClassical	Day 28	PKM	-0.175824	8.53885	-2.84243	0.00582271	0.957426	-2.7576
Single-cell pbulk	Mono_NonClassical	Day 28	NDUFA10	-0.298767	6.29851	-2.81722	0.0062273	0.957426	-2.73557
Single-cell pbulk	Mono_NonClassical	Day 28	ZKSCAN4	1.08047	2.38594	2.80746	0.00624773	0.957426	2.73449
Single-cell pbulk	Mono_NonClassical	Day 28	RP11-326C3.12	-1.18526	2.73168	-2.80251	0.0064221	0.957426	-2.72541
Single-cell pbulk	Mono_NonClassical	Day 28	TRAFD1	0.467638	5.72618	2.79597	0.00652736	0.957426	2.72004
Single-cell pbulk	Mono_NonClassical	Day 28	DEF6	0.367736	5.88287	2.79142	0.0066624	0.957426	2.71326
Single-cell pbulk	Mono_NonClassical	Day 28	KIF16B	1.04061	3.13443	2.78223	0.00681886	0.957426	2.70556
Single-cell pbulk	Mono_NonClassical	Day 28	SPATA41	1.33371	0.275169	2.78241	0.00693733	0.957426	2.69984
Single-cell pbulk	Mono_NonClassical	Day 28	NINJ1	-0.309199	8.06012	-2.77267	0.00700271	0.957426	-2.69672
Single-cell pbulk	Mono_NonClassical	Day 28	CTA-363E19.2	-1.57187	0.0982954	-2.76406	0.00709458	0.957426	-2.69237
Single-cell pbulk	Mono_NonClassical	Day 28	H2AFY2	1.51729	1.46023	2.76427	0.00714059	0.957426	2.69022
Single-cell pbulk	Mono_NonClassical	Day 28	STAM2	-0.391953	5.0545	-2.75984	0.00722105	0.957426	-2.68647
Single-cell pbulk	Mono_NonClassical	Day 28	ZBTB10	-1.01709	3.15291	-2.75549	0.00730019	0.957426	-2.68283
Single-cell pbulk	Mono_NonClassical	Day 28	GPR141	1.70692	-0.0853936	2.7601	0.00732375	0.957426	2.68175
Single-cell pbulk	Mono_NonClassical	Day 28	PKN2	0.301675	6.48741	2.74687	0.00750665	0.957426	2.67349
Single-cell pbulk	Mono_NonClassical	Day 28	SLC18B1	1.90304	0.256845	2.73796	0.00766637	0.957426	2.66642
Single-cell pbulk	Mono_NonClassical	Day 28	PLIN2	-0.269835	6.8155	-2.7208	0.00801254	0.957426	-2.65154
Single-cell pbulk	Mono_NonClassical	Day 28	SFXN2	-1.61736	0.248887	-2.72287	0.00801254	0.957426	-2.65154
Single-cell pbulk	Mono_NonClassical	Day 28	RP11-293M10.6	-1.43523	1.50724	-2.70148	0.00804145	0.957426	-2.65032
Single-cell pbulk	Mono_NonClassical	Day 28	FAM65A	0.314183	6.32352	2.70661	0.00833545	0.957426	2.63817
Single-cell pbulk	Mono_NonClassical	Day 28	PGAM1	-0.146085	8.63982	-2.70146	0.0085334	0.957426	-2.6302
Single-cell pbulk	Mono_NonClassical	Day 28	RP3-525N10.2	-0.942838	2.86063	-2.6967	0.00873131	0.957426	-2.6224
Single-cell pbulk	Mono_NonClassical	Day 28	UCK2	1.27698	2.27369	2.68828	0.00879293	0.957426	2.62
Single-cell pbulk	Mono_NonClassical	Day 28	TTBK2	0.48753	4.40253	2.68509	0.00896425	0.957426	2.61341
Single-cell pbulk	Mono_NonClassical	Day 28	FBXO28	0.599013	4.33608	2.67823	0.00903048	0.957426	2.6109
Single-cell pbulk	Mono_NonClassical	Day 28	ZBED5-AS1	-0.626283	4.32868	-2.66609	0.00926993	0.957426	-2.60194
Single-cell pbulk	Mono_NonClassical	Day 28	EMC8	-0.333438	5.55592	-2.66693	0.00938837	0.957426	-2.59758
Single-cell pbulk	Mono_NonClassical	Day 28	LINC00936	-0.436587	7.66773	-2.65899	0.00952465	0.957426	-2.59263
Single-cell pbulk	Mono_NonClassical	Day 28	DIMT1	-0.522167	4.86481	-2.6386	0.00958329	0.957426	-2.59051
Single-cell pbulk	Mono_NonClassical	Day 28	IQGAP1	-0.142821	8.95783	-2.64955	0.00980834	0.957426	-2.58251
Single-cell pbulk	Mono_NonClassical	Day 28	TRPC6	-1.42014	0.408105	-2.64449	0.00993362	0.957426	-2.57813
Single-cell pbulk	Mono_NonClassical	Day 28	SAR1B	-0.350767	5.51085	-2.62471	0.00997279	0.957426	-2.57677
Single-cell pbulk	Mono_NonClassical	Day 28	RP11-218F10.3	1.59514	0.259891	2.63151	0.0102238	0.957426	2.56817
Single-cell pbulk	Mono_NonClassical	Day 28	DSE	0.454741	5.39384	2.63025	0.0103569	0.957426	2.56368
Single-cell pbulk	Mono_NonClassical	Day 28	MPP6	-1.66025	0.550801	-2.62935	0.0103828	0.957426	-2.56281
Single-cell pbulk	Mono_NonClassical	Day 28	SAMD1	0.883377	3.28586	2.61871	0.0105984	0.957426	2.55567
Single-cell pbulk	Mono_NonClassical	Day 28	RAB40C	-0.695945	3.38425	-2.6073	0.0109303	0.957426	-2.54492
Single-cell pbulk	Mono_NonClassical	Day 28	ZBTB39	-1.51987	1.16182	-2.58991	0.0109493	0.957426	-2.54431
Single-cell pbulk	Mono_NonClassical	Day 28	HDAC8	0.557105	4.34931	2.60614	0.0109626	0.957426	2.54389
Single-cell pbulk	Mono_NonClassical	Day 28	TTC21A	-1.48421	1.53789	-2.60595	0.0109679	0.957426	-2.54372
Single-cell pbulk	Mono_NonClassical	Day 28	SRI	-0.218259	7.41356	-2.60416	0.0111096	0.957426	-2.53923
Single-cell pbulk	Mono_NonClassical	Day 28	TXNRD1	-0.326248	6.21274	-2.59891	0.0111834	0.957426	-2.53692
Single-cell pbulk	Mono_NonClassical	Day 28	ZMYM6	-0.655969	4.10791	-2.58674	0.0114489	0.957426	-2.52869
Single-cell pbulk	Mono_NonClassical	Day 28	ELF3	1.44255	0.226118	2.58976	0.0114552	0.957426	2.5285
Single-cell pbulk	Mono_NonClassical	Day 28	RP11-1114A5.4	-1.65933	0.488071	-2.58096	0.0117586	0.957426	-2.51931
Single-cell pbulk	Mono_NonClassical	Day 28	CDC42BPA	1.45414	0.895847	2.56572	0.0121544	0.957426	2.50763
Single-cell pbulk	Mono_NonClassical	Day 28	PBXIP1	-0.375621	5.21544	-2.56216	0.0124057	0.957426	-2.50039
Single-cell pbulk	Mono_NonClassical	Day 28	FAM76B	-0.350347	5.50855	-2.55395	0.0125407	0.957426	-2.49655
Single-cell pbulk	Mono_NonClassical	Day 28	DLGAP3	1.65822	0.231116	2.55662	0.012594	0.957426	2.49505
Single-cell pbulk	Mono_NonClassical	Day 28	EXOSC5	0.411802	4.98974	2.54737	0.0128004	0.957426	2.48927
Single-cell pbulk	Mono_NonClassical	Day 28	AC002467.7	-1.25175	1.45236	-2.54555	0.0128308	0.957426	-2.48843
Single-cell pbulk	Mono_NonClassical	Day 28	RP11-452H21.4	-1.47241	0.335467	-2.54605	0.0128973	0.957426	-2.48659
Single-cell pbulk	Mono_NonClassical	Day 28	RP5-1043L13.1	1.52299	0.0832593	2.54263	0.0130463	0.957426	2.4825
Single-cell pbulk	Mono_NonClassical	Day 28	PDSS2	0.489139	4.31331	2.53202	0.0134702	0.957426	2.47109
Single-cell pbulk	Mono_NonClassical	Day 28	PRKRIP1	0.365939	5.19937	2.528	0.0135331	0.957426	2.46942
Single-cell pbulk	Mono_NonClassical	Day 28	S100A3	-1.48143	0.852985	-2.52227	0.0136758	0.957426	-2.46567
Single-cell pbulk	Mono_NonClassical	Day 28	THEM6	-0.614012	3.95133	-2.51578	0.0139733	0.957426	-2.45795
Single-cell pbulk	Mono_NonClassical	Day 28	TMEM70	0.395774	4.79844	2.51122	0.0140617	0.957426	2.45568
Single-cell pbulk	Mono_NonClassical	Day 28	SNORD3B-2	-1.31189	1.78777	-2.5112	0.0142521	0.957426	-2.45085
Single-cell pbulk	Mono_NonClassical	Day 28	LRRC8D	-0.44925	5.23834	-2.49968	0.0143964	0.957426	-2.44722
Single-cell pbulk	Mono_NonClassical	Day 28	WDR41	0.40147	5.28508	2.49853	0.0145294	0.957426	2.4439
Single-cell pbulk	Mono_NonClassical	Day 28	SUV39H2	-1.63714	0.536229	-2.49728	0.014745	0.957426	-2.43858
Single-cell pbulk	Mono_NonClassical	Day 28	JUN	-0.795136	8.07119	-2.48744	0.0148904	0.957426	-2.43503
Single-cell pbulk	Mono_NonClassical	Day 28	NUP214	0.232037	7.07504	2.4817	0.0153037	0.957426	2.42511
Single-cell pbulk	Mono_NonClassical	Day 28	PLGRKT	0.697536	3.51995	2.47925	0.0153139	0.957426	2.42487
Single-cell pbulk	Mono_NonClassical	Day 28	ZNF383	0.993319	2.43587	2.46371	0.0153616	0.957426	2.42374
Single-cell pbulk	Mono_NonClassical	Day 28	AC011899.9	0.468166	5.40166	2.4754	0.0154742	0.957426	2.42109
Single-cell pbulk	Mono_NonClassical	Day 28	ARMC7	-1.16866	2.50676	-2.47292	0.0155244	0.957426	-2.41991
Single-cell pbulk	Mono_NonClassical	Day 28	C6orf47	0.423812	5.06659	2.45913	0.0155622	0.957426	2.41902
Single-cell pbulk	Mono_NonClassical	Day 28	CASZ1	-1.51543	1.48114	-2.45828	0.0155802	0.957426	-2.4186
Single-cell pbulk	Mono_NonClassical	Day 28	PFKFB3	-0.71732	5.07517	-2.47165	0.015604	0.957426	-2.41805
Single-cell pbulk	Mono_NonClassical	Day 28	HERC6	-0.661184	3.34552	-2.46501	0.0159992	0.957426	-2.40893
Single-cell pbulk	Mono_NonClassical	Day 28	PET112	0.626292	3.57603	2.4608	0.0160902	0.957426	2.40686
Single-cell pbulk	Mono_NonClassical	Day 28	PPP1R15A	-0.467419	7.82712	-2.45484	0.0161878	0.957426	-2.40465
Single-cell pbulk	Mono_NonClassical	Day 28	WWP1	0.432268	5.11388	2.45494	0.0163536	0.957426	2.40093
Single-cell pbulk	Mono_NonClassical	Day 28	SENP6	0.213877	7.13641	2.45029	0.0165926	0.957426	2.39561
Single-cell pbulk	Mono_NonClassical	Day 28	C1orf233	0.645205	3.77866	2.44828	0.01668	0.957426	2.39369
Single-cell pbulk	Mono_NonClassical	Day 28	TAZ	-0.398784	5.34925	-2.4448	0.0166962	0.957426	-2.39333
Single-cell pbulk	Mono_NonClassical	Day 28	ZNF501	-1.33158	0.555793	-2.44624	0.0166972	0.957426	-2.39331
Single-cell pbulk	Mono_NonClassical	Day 28	RP11-661A12.9	-1.48995	-0.226186	-2.429	0.0168225	0.957426	-2.39056
Single-cell pbulk	Mono_NonClassical	Day 28	MIR142	-0.292437	7.63833	-2.44236	0.0168469	0.957426	-2.39003
Single-cell pbulk	Mono_NonClassical	Day 28	NCOA7	0.527131	4.52818	2.43889	0.0169261	0.957426	2.38831
Single-cell pbulk	Mono_NonClassical	Day 28	LIMD2	0.114419	9.75386	2.44103	0.0169663	0.957426	2.38744
Single-cell pbulk	Mono_NonClassical	Day 28	TADA3	-0.197703	6.92123	-2.43845	0.0169958	0.957426	-2.3868
Single-cell pbulk	Mono_NonClassical	Day 28	RP11-121M22.1	1.54978	0.167609	2.43586	0.0171747	0.957426	2.38295
Single-cell pbulk	Mono_NonClassical	Day 28	IDH3A	-0.363166	5.65535	-2.43602	0.0171851	0.957426	-2.38272
Single-cell pbulk	Mono_NonClassical	Day 28	PTGDR2	0.557112	4.76066	2.43725	0.0172149	0.957426	2.38208
Single-cell pbulk	Mono_NonClassical	Day 28	ICAM3	-0.158652	8.19352	-2.432	0.0174063	0.957426	-2.37801
Single-cell pbulk	Mono_NonClassical	Day 28	PGLYRP2	-0.761455	3.67161	-2.43246	0.0174318	0.957426	-2.37747
Single-cell pbulk	Mono_NonClassical	Day 28	OTUD3	0.925857	2.55072	2.42071	0.0177977	0.957426	2.3698
Single-cell pbulk	Mono_NonClassical	Day 28	C12orf4	-0.659959	3.85012	-2.40689	0.0178182	0.957426	-2.36938
Single-cell pbulk	Mono_NonClassical	Day 28	ZNF721	-0.443232	4.78062	-2.41387	0.0180966	0.957426	-2.36364
Single-cell pbulk	Mono_NonClassical	Day 28	RRP12	-0.31221	6.65829	-2.415	0.0181763	0.957426	-2.36201
Single-cell pbulk	Mono_NonClassical	Day 28	PSMB6	-0.173628	7.44625	-2.40546	0.0184079	0.957426	-2.35731
Single-cell pbulk	Mono_NonClassical	Day 28	PTPN18	0.129694	8.17076	2.40581	0.0186415	0.957426	2.35262
Single-cell pbulk	Mono_NonClassical	Day 28	AGBL5	-1.1814	2.19815	-2.40082	0.0187363	0.957426	-2.35074
Single-cell pbulk	Mono_NonClassical	Day 28	JARID2-AS1	-1.49437	0.586961	-2.40229	0.0187393	0.957426	-2.35068
Single-cell pbulk	Mono_NonClassical	Day 28	XBP1	-0.342073	5.82427	-2.39856	0.0188933	0.957426	-2.34763
Single-cell pbulk	Mono_NonClassical	Day 28	LDLRAD4	0.510118	4.54645	2.39716	0.0189406	0.957426	2.3467
Single-cell pbulk	Mono_NonClassical	Day 28	PACS1	-0.371556	5.64394	-2.39468	0.0190031	0.957426	-2.34547
Single-cell pbulk	Mono_NonClassical	Day 28	NDFIP1	-0.177853	7.48677	-2.39515	0.0190676	0.957426	-2.34421
Single-cell pbulk	Mono_NonClassical	Day 28	MED12	0.645634	3.75468	2.38748	0.019188	0.957426	2.34186
Single-cell pbulk	Mono_NonClassical	Day 28	ZNF664	-1.13176	2.34203	-2.38818	0.0193516	0.957426	-2.33869
Single-cell pbulk	Mono_NonClassical	Day 28	ASB7	-0.69747	3.42544	-2.38857	0.01942	0.957426	-2.33737
Single-cell pbulk	Mono_NonClassical	Day 28	IFRD2	0.484633	4.3948	2.38338	0.0196648	0.957426	2.33268
Single-cell pbulk	Mono_NonClassical	Day 28	ZFP36L2	0.317498	8.86696	2.38016	0.0198096	0.957426	2.32993
Single-cell pbulk	Mono_NonClassical	Day 28	TSC1	0.571425	3.88728	2.36306	0.019948	0.957426	2.32733
Single-cell pbulk	Mono_NonClassical	Day 28	ZNF768	-0.928165	2.27159	-2.37479	0.0200249	0.957426	-2.32588
Single-cell pbulk	Mono_NonClassical	Day 28	TAOK1	0.294241	6.1518	2.37655	0.0200503	0.957426	2.3254
Single-cell pbulk	Mono_NonClassical	Day 28	SNX24	0.560777	4.21707	2.37073	0.0200869	0.957426	2.32472
Single-cell pbulk	Mono_NonClassical	Day 28	GEMIN8	-0.951508	2.75411	-2.35704	0.0202573	0.957426	-2.32155
Single-cell pbulk	Mono_NonClassical	Day 28	FAM207A	0.479041	4.78018	2.36576	0.0202835	0.957426	2.32106
Single-cell pbulk	Mono_NonClassical	Day 28	LOXL3	0.481236	4.37169	2.36709	0.0203201	0.957426	2.32038
Single-cell pbulk	Mono_NonClassical	Day 28	RP11-488C13.5	1.13903	1.72693	2.35557	0.0203513	0.957426	2.31981
Single-cell pbulk	Mono_NonClassical	Day 28	TNPO1	0.31266	5.39452	2.35056	0.0205977	0.957426	2.31528
Single-cell pbulk	Mono_NonClassical	Day 28	TRIM69	-0.430465	5.49377	-2.36466	0.020789	0.957426	-2.3118
Single-cell pbulk	Mono_NonClassical	Day 28	SYPL1	-0.342646	5.73651	-2.34688	0.0208174	0.957426	-2.31128
Single-cell pbulk	Mono_NonClassical	Day 28	NOL9	-0.475065	4.5497	-2.35357	0.0209554	0.957426	-2.30879
Single-cell pbulk	Mono_NonClassical	Day 28	SKIV2L2	0.384578	5.33509	2.35056	0.0211381	0.957426	2.30551
Single-cell pbulk	Mono_NonClassical	Day 28	PUF60	0.228722	6.67764	2.35292	0.021146	0.957426	2.30537
Single-cell pbulk	Mono_NonClassical	Day 28	TSPAN32	0.272069	6.33649	2.35313	0.0212752	0.957426	2.30306
Single-cell pbulk	Mono_NonClassical	Day 28	RABGGTA	-0.34589	5.65333	-2.34398	0.0214989	0.957426	-2.29911
Single-cell pbulk	Mono_NonClassical	Day 28	AC092835.2	1.42339	0.192017	2.33132	0.0216347	0.957426	2.29672
Single-cell pbulk	Mono_NonClassical	Day 28	RPGRIP1	1.22684	1.00584	2.34308	0.0217267	0.957426	2.29511
Single-cell pbulk	Mono_NonClassical	Day 28	CRYZL1	0.417009	4.74582	2.32941	0.0217537	0.957426	2.29464
Single-cell pbulk	Mono_NonClassical	Day 28	RANBP1	-0.24165	6.24417	-2.34331	0.0217547	0.957426	-2.29462
Single-cell pbulk	Mono_NonClassical	Day 28	NRF1	0.524057	4.17317	2.3332	0.0220719	0.957426	2.28913
Single-cell pbulk	Mono_NonClassical	Day 28	PARVB	0.357358	5.6147	2.33981	0.0220881	0.957426	2.28885
Single-cell pbulk	Mono_NonClassical	Day 28	TK1	1.36928	0.832389	2.31879	0.0223309	0.957426	2.28469
Single-cell pbulk	Mono_NonClassical	Day 28	IL8	-1.27456	3.46336	-2.3221	0.0223481	0.957426	-2.2844
Single-cell pbulk	Mono_NonClassical	Day 28	PITPNM2	1.26492	0.643762	2.33069	0.0224264	0.957426	2.28307
Single-cell pbulk	Mono_NonClassical	Day 28	SKIL	-0.321704	6.27527	-2.32674	0.0225524	0.957426	-2.28093
Single-cell pbulk	Mono_NonClassical	Day 28	RPS27L	-0.211435	7.49561	-2.33001	0.0225593	0.957426	-2.28082
Single-cell pbulk	Mono_NonClassical	Day 28	NAE1	-0.543391	3.9844	-2.32388	0.0226405	0.957426	-2.27945
Single-cell pbulk	Mono_NonClassical	Day 28	TARS	-0.568137	4.47962	-2.3262	0.0227507	0.957426	-2.2776
Single-cell pbulk	Mono_NonClassical	Day 28	GPN1	0.507634	4.30919	2.32117	0.0228233	0.957426	2.27638
Single-cell pbulk	Mono_NonClassical	Day 28	KLF7	-0.369288	5.30576	-2.30929	0.0228675	0.957426	-2.27564
Single-cell pbulk	Mono_NonClassical	Day 28	TCF7	-1.20449	2.00429	-2.31793	0.0230005	0.957426	-2.27343
Single-cell pbulk	Mono_NonClassical	Day 28	FNTA	-0.229409	6.33702	-2.31937	0.0230656	0.957426	-2.27235
Single-cell pbulk	Mono_NonClassical	Day 28	GNAS	-0.136271	9.43631	-2.31938	0.0231552	0.957426	-2.27086
Single-cell pbulk	Mono_NonClassical	Day 28	IER2	-0.339265	8.40766	-2.31668	0.0231694	0.957426	-2.27063
Single-cell pbulk	Mono_NonClassical	Day 28	MSRA	-0.317544	5.95196	-2.3028	0.0232588	0.957426	-2.26916
Single-cell pbulk	Mono_NonClassical	Day 28	IREB2	0.239175	5.84506	2.31554	0.0234051	0.957426	2.26676
Single-cell pbulk	Mono_NonClassical	Day 28	CTD-2583P5.1	1.22867	2.25252	2.3114	0.0234161	0.957426	2.26658
Single-cell pbulk	Mono_NonClassical	Day 28	RBBP6	-0.281137	6.49817	-2.31022	0.0234955	0.957426	-2.26528
Single-cell pbulk	Mono_NonClassical	Day 28	HDLBP	-0.184748	7.12651	-2.30957	0.0236533	0.957426	-2.26271
Single-cell pbulk	Mono_NonClassical	Day 28	RP11-708J19.1	-1.31688	0.0678744	-2.29541	0.0236782	0.957426	-2.26231
Single-cell pbulk	Mono_NonClassical	Day 28	TPGS1	0.341038	5.33385	2.31023	0.0237818	0.957426	2.26064
Single-cell pbulk	Mono_NonClassical	Day 28	TPM4	0.304195	6.74907	2.3067	0.0237835	0.957426	2.26061
Single-cell pbulk	Mono_NonClassical	Day 28	FMNL3	0.740982	3.5737	2.30287	0.0238937	0.957426	2.25883
Single-cell pbulk	Mono_NonClassical	Day 28	MGAT5	0.606105	3.63207	2.30273	0.0239471	0.957426	2.25798
Single-cell pbulk	Mono_NonClassical	Day 28	OGFRL1	0.2303	7.07733	2.30179	0.0240242	0.957426	2.25674
Single-cell pbulk	Mono_NonClassical	Day 28	ZNF302	-0.478586	4.24699	-2.30199	0.0240326	0.957426	-2.25661
Single-cell pbulk	Mono_NonClassical	Day 28	MSN	-0.102253	9.76778	-2.3026	0.0241077	0.957426	-2.25541
Single-cell pbulk	Mono_NonClassical	Day 28	CDC42	-0.102093	9.5407	-2.29832	0.0243619	0.957426	-2.25137
Single-cell pbulk	Mono_NonClassical	Day 28	MANEA	-0.671292	3.65467	-2.29458	0.0244592	0.957426	-2.24984
Single-cell pbulk	Mono_NonClassical	Day 28	USP6NL	0.617898	3.95896	2.28062	0.0245905	0.957426	2.24778
Single-cell pbulk	Mono_NonClassical	Day 28	RAB22A	0.291585	5.67023	2.2914	0.0247368	0.957426	2.24549
Single-cell pbulk	Mono_NonClassical	Day 28	SLC39A7	0.453343	4.51657	2.28616	0.0248068	0.957426	2.2444
Single-cell pbulk	Mono_NonClassical	Day 28	DPH6-AS1	-1.24632	-0.06707	-2.28827	0.0248677	0.957426	-2.24345
Single-cell pbulk	Mono_NonClassical	Day 28	NBR1	0.263834	6.02355	2.29171	0.0249298	0.957426	2.24249
Single-cell pbulk	Mono_NonClassical	Day 28	RRP1	0.727352	2.90657	2.28356	0.0250781	0.957426	2.2402
Single-cell pbulk	Mono_NonClassical	Day 28	UQCR11.1	0.142499	8.43013	2.28338	0.0251693	0.957426	2.23879
Single-cell pbulk	Mono_NonClassical	Day 28	IZUMO4	0.798696	2.64003	2.27066	0.025218	0.957426	2.23805
Single-cell pbulk	Mono_NonClassical	Day 28	RDH10	-1.21763	0.737246	-2.28084	0.0252674	0.957426	-2.23729
Single-cell pbulk	Mono_NonClassical	Day 28	CTC-1337H24.1	1.43599	0.477774	2.26882	0.0253047	0.957426	2.23672
Single-cell pbulk	Mono_NonClassical	Day 28	RAVER2	1.47769	0.598292	2.26645	0.0254618	0.957426	2.23432
Single-cell pbulk	Mono_NonClassical	Day 28	SART1	-0.3064	5.642	-2.27559	0.0256609	0.957426	-2.23131
Single-cell pbulk	Mono_NonClassical	Day 28	USP3	0.16727	7.65999	2.27518	0.0256825	0.957426	2.23098
Single-cell pbulk	Mono_NonClassical	Day 28	WAPAL	-0.240641	6.64637	-2.26135	0.0257929	0.957426	-2.22932
Single-cell pbulk	Mono_NonClassical	Day 28	GBA	0.411523	4.65989	2.26835	0.025887	0.957426	2.2279
Single-cell pbulk	Mono_NonClassical	Day 28	MCTS1	-0.314345	5.66076	-2.25991	0.0258901	0.957426	-2.22786
Single-cell pbulk	Mono_NonClassical	Day 28	ZFYVE21	0.385017	4.93276	2.25941	0.0259036	0.957426	2.22765
Single-cell pbulk	Mono_NonClassical	Day 28	ANKIB1	0.457552	4.61719	2.25755	0.0260232	0.957426	2.22587
Single-cell pbulk	Mono_NonClassical	Day 28	LIMS2	-1.41496	-0.136311	-2.26947	0.0260408	0.957426	-2.2256
Single-cell pbulk	Mono_NonClassical	Day 28	ZNF575	1.2348	1.24491	2.25637	0.0260998	0.957426	2.22472
Single-cell pbulk	Mono_NonClassical	Day 28	SMAP2	0.24819	9.04104	2.26974	0.0261049	0.957426	2.22465
Single-cell pbulk	Mono_NonClassical	Day 28	UCKL1	0.356565	5.18379	2.26867	0.0262321	0.957426	2.22276
Single-cell pbulk	Mono_NonClassical	Day 28	HIPK3	0.241684	6.64692	2.26562	0.0263181	0.957426	2.22149
Single-cell pbulk	Mono_NonClassical	Day 28	MAP7D1	-0.217022	6.67421	-2.26384	0.0263706	0.957426	-2.22071
Single-cell pbulk	Mono_NonClassical	Day 28	GFI1B	-0.809595	1.46083	-2.26428	0.0264449	0.957426	-2.21962
Single-cell pbulk	Mono_NonClassical	Day 28	U2AF1L4	0.454633	4.48183	2.26349	0.0265168	0.957426	2.21856
Single-cell pbulk	Mono_NonClassical	Day 28	MARCKSL1	0.279437	7.76353	2.26051	0.0267433	0.957426	2.21524
Single-cell pbulk	Mono_NonClassical	Day 28	MACROD1	-1.25906	0.111288	-2.25802	0.0267839	0.957426	-2.21465
Single-cell pbulk	Mono_NonClassical	Day 28	SDCBP2-AS1	-0.847444	2.17151	-2.25589	0.0267871	0.957426	-2.21461
Single-cell pbulk	Mono_NonClassical	Day 28	AC016831.7	1.3412	-0.102073	2.25519	0.0269293	0.957426	2.21254
Single-cell pbulk	Mono_NonClassical	Day 28	EGFL7	-1.202	1.52016	-2.25487	0.0270882	0.957426	-2.21024
Single-cell pbulk	Mono_NonClassical	Day 28	CMTM4	1.34256	1.10609	2.23906	0.0272565	0.957426	2.20782
Single-cell pbulk	Mono_NonClassical	Day 28	TGS1	0.383112	5.22138	2.24725	0.0273766	0.957426	2.20611
Single-cell pbulk	Mono_NonClassical	Day 28	C17orf85	0.336869	5.07995	2.2349	0.0275212	0.957426	2.20404
Single-cell pbulk	Mono_NonClassical	Day 28	TMEM134	-0.243661	6.56595	-2.24226	0.0277703	0.957426	-2.20052
Single-cell pbulk	Mono_NonClassical	Day 28	RP11-81H14.2	-0.473924	4.86393	-2.24322	0.0279995	0.957426	-2.19729
Single-cell pbulk	Mono_NonClassical	Day 28	GOLM1	0.458849	4.02839	2.23985	0.0280762	0.957426	2.19622
Single-cell pbulk	Mono_NonClassical	Day 28	CRLS1	0.536744	4.49374	2.22632	0.0281261	0.957426	2.19552
Single-cell pbulk	Mono_NonClassical	Day 28	ZNF394	-0.354757	5.61104	-2.22611	0.0281554	0.957426	-2.19511
Single-cell pbulk	Mono_NonClassical	Day 28	hsa-mir-1199	1.27551	1.18318	2.23741	0.0282165	0.957426	2.19426
Single-cell pbulk	Mono_NonClassical	Day 28	BLM	-1.2467	1.73587	-2.22164	0.0284333	0.957426	-2.19126
Single-cell pbulk	Mono_NonClassical	Day 28	SRP14-AS1	-1.21945	1.8812	-2.21966	0.0285718	0.957426	-2.18934
Single-cell pbulk	Mono_NonClassical	Day 28	FOXP4	-0.851687	2.78349	-2.23004	0.0285813	0.957426	-2.18921
Single-cell pbulk	Mono_NonClassical	Day 28	ACADSB	-0.695159	3.1455	-2.22715	0.0286009	0.957426	-2.18894
Single-cell pbulk	Mono_NonClassical	Day 28	ZNF358	1.18199	1.6997	2.21858	0.0286671	0.957426	2.18803
Single-cell pbulk	Mono_NonClassical	Day 28	TRABD	-0.271005	6.23462	-2.22927	0.0286802	0.957426	-2.18785
Single-cell pbulk	Mono_NonClassical	Day 28	RIF1	0.374671	5.36263	2.22665	0.0287534	0.957426	2.18685
Single-cell pbulk	Mono_NonClassical	Day 28	SRGN	-0.176024	10.1805	-2.22873	0.0288343	0.957426	-2.18574
Single-cell pbulk	Mono_NonClassical	Day 28	ZNF91	-0.576058	4.09737	-2.2155	0.0288983	0.957426	-2.18487
Single-cell pbulk	Mono_NonClassical	Day 28	FBXO36	-1.32525	-0.0907477	-2.2142	0.0289566	0.957426	-2.18408
Single-cell pbulk	Mono_NonClassical	Day 28	TSC22D2	-0.314014	5.79637	-2.22436	0.0290657	0.957426	-2.18259
Single-cell pbulk	Mono_NonClassical	Day 28	CELA1	-1.46641	0.230642	-2.22282	0.029241	0.957426	-2.18022
Single-cell pbulk	Mono_NonClassical	Day 28	TSC2	0.483434	4.33754	2.21948	0.0292786	0.957426	2.17971
Single-cell pbulk	Mono_NonClassical	Day 28	SLC12A6	-0.427734	4.44273	-2.20923	0.0293386	0.957426	-2.17891
Single-cell pbulk	Mono_NonClassical	Day 28	PTP4A1	-0.345946	5.76942	-2.20753	0.0294332	0.957426	-2.17764
Single-cell pbulk	Mono_NonClassical	Day 28	FAM172A	0.372785	5.26381	2.20639	0.029514	0.957426	2.17655
Single-cell pbulk	Mono_NonClassical	Day 28	DDX50	0.320047	5.40623	2.20328	0.0297504	0.957426	2.1734
Single-cell pbulk	Mono_NonClassical	Day 28	ICAM1	-0.606205	5.01516	-2.20349	0.0297567	0.957426	-2.17331
Single-cell pbulk	Mono_NonClassical	Day 28	MRPS35	-0.217921	6.94715	-2.2147	0.0297902	0.957426	-2.17287
Single-cell pbulk	Mono_NonClassical	Day 28	STAU1	-0.268532	6.03464	-2.20252	0.0298062	0.957426	-2.17266
Single-cell pbulk	Mono_NonClassical	Day 28	SPI1	-0.097091	10.6812	-2.21574	0.0298211	0.957426	-2.17246
Single-cell pbulk	Mono_NonClassical	Day 28	CC2D1A	-0.532619	4.42568	-2.19764	0.0301504	0.957426	-2.16811
Single-cell pbulk	Mono_NonClassical	Day 28	ZC3H11A	-0.276212	5.83176	-2.20817	0.0301676	0.957426	-2.16788
Single-cell pbulk	Mono_NonClassical	Day 28	SEH1L	0.431016	4.63001	2.20602	0.0302211	0.957426	2.16718
Single-cell pbulk	Mono_NonClassical	Day 28	SH3BP5	0.489214	4.84427	2.20826	0.0302264	0.957426	2.16711
Single-cell pbulk	Mono_NonClassical	Day 28	EFTUD2	0.216417	5.83863	2.20712	0.0302838	0.957426	2.16636
Single-cell pbulk	Mono_NonClassical	Day 28	RFX7	0.78391	2.78392	2.20988	0.0303323	0.957426	2.16572
Single-cell pbulk	Mono_NonClassical	Day 28	HIST1H4J	1.50411	0.341983	2.20381	0.0304424	0.957426	2.16429
Single-cell pbulk	Mono_NonClassical	Day 28	LACC1	0.447095	4.51929	2.2042	0.0304618	0.957426	2.16403
Single-cell pbulk	Mono_NonClassical	Day 28	FAM58A	0.264667	5.38916	2.20319	0.030702	0.957426	2.16091
Single-cell pbulk	Mono_NonClassical	Day 28	DHRS4L2	0.651302	3.68152	2.20223	0.0307086	0.957426	2.16083
Single-cell pbulk	Mono_NonClassical	Day 28	PLAGL1	-0.544724	4.25419	-2.19798	0.0307117	0.957426	-2.16079
Single-cell pbulk	Mono_NonClassical	Day 28	IRF5	-0.222437	7.06107	-2.20187	0.0307283	0.957426	-2.16057
Single-cell pbulk	Mono_NonClassical	Day 28	GUK1	-0.146542	8.21617	-2.20138	0.0307635	0.957426	-2.16012
Single-cell pbulk	Mono_NonClassical	Day 28	HEXB	-0.318781	5.58712	-2.19916	0.0308184	0.957426	-2.15941
Single-cell pbulk	Mono_NonClassical	Day 28	ARL15	-0.741778	3.3878	-2.19618	0.0310027	0.957426	-2.15704
Single-cell pbulk	Mono_NonClassical	Day 28	TMEM189	0.278625	5.83913	2.19618	0.0311026	0.957426	2.15576
Single-cell pbulk	Mono_NonClassical	Day 28	NFIL3	-0.465421	4.76625	-2.19384	0.0311971	0.957426	-2.15455
Single-cell pbulk	Mono_NonClassical	Day 28	HDAC4	0.568393	4.18221	2.19354	0.0312762	0.957426	2.15354
Single-cell pbulk	Mono_NonClassical	Day 28	CTNNB1	-0.227008	6.89075	-2.19025	0.0315978	0.961281	-2.14946
Single-cell pbulk	Mono_NonClassical	Day 28	MRPL11	0.264058	6.02598	2.17579	0.0318019	0.961281	2.14689
Single-cell pbulk	Mono_NonClassical	Day 28	TMEM209	-0.443458	4.15131	-2.18509	0.0318586	0.961281	-2.14618
Single-cell pbulk	Mono_NonClassical	Day 28	TRRAP	0.474537	4.3227	2.17119	0.03215	0.961281	2.14254
Single-cell pbulk	Mono_NonClassical	Day 28	TOR2A	0.266355	6.02296	2.16862	0.0323784	0.961281	2.13971
Single-cell pbulk	Mono_NonClassical	Day 28	ZFP14	-0.720123	3.42075	-2.17848	0.0323829	0.961281	-2.13965
Single-cell pbulk	Mono_NonClassical	Day 28	SLC25A26	0.416011	4.16148	2.17753	0.0324653	0.961281	2.13863
Single-cell pbulk	Mono_NonClassical	Day 28	ATP6V1H	0.303782	5.11023	2.17856	0.0324908	0.961281	2.13832
Single-cell pbulk	Mono_NonClassical	Day 28	BPGM	0.808041	3.30521	2.17163	0.0325743	0.961281	2.13729
Single-cell pbulk	Mono_NonClassical	Day 28	GABARAPL1	-0.416286	5.15803	-2.16869	0.0329728	0.961281	-2.13241
Single-cell pbulk	Mono_NonClassical	Day 28	KIFAP3	0.462374	4.74686	2.16345	0.0335968	0.961281	2.12488
Single-cell pbulk	Mono_NonClassical	Day 28	FAM13A	0.861404	3.15504	2.15964	0.03368	0.961281	2.12388
Single-cell pbulk	Mono_NonClassical	Day 28	YTHDF3-AS1	1.12901	1.8048	2.14967	0.0338672	0.961281	2.12165
Single-cell pbulk	Mono_NonClassical	Day 28	MOSPD1	0.735772	2.41031	2.14927	0.0338882	0.961281	2.1214
Single-cell pbulk	Mono_NonClassical	Day 28	LEPROT	-0.220591	6.63469	-2.16036	0.0339477	0.961281	-2.12069
Single-cell pbulk	Mono_NonClassical	Day 28	LETMD1	0.369339	5.53792	2.15369	0.0342584	0.961281	2.11702
Single-cell pbulk	Mono_NonClassical	Day 28	MNDA	0.203333	8.517	2.15663	0.0343192	0.961281	2.1163
Single-cell pbulk	Mono_NonClassical	Day 28	SUMF2	-0.239133	6.15771	-2.15602	0.0344061	0.961281	-2.11528
Single-cell pbulk	Mono_NonClassical	Day 28	CHMP7	0.480461	4.48142	2.14862	0.0347721	0.961281	2.111
Single-cell pbulk	Mono_NonClassical	Day 28	TMTC1	-0.403182	4.84877	-2.14984	0.0348989	0.961281	-2.10953
Single-cell pbulk	Mono_NonClassical	Day 28	ZNF776	1.12855	1.84748	2.14718	0.0349414	0.961281	2.10904
Single-cell pbulk	Mono_NonClassical	Day 28	NCOA3	-0.25679	6.86554	-2.14834	0.0350686	0.961281	-2.10757
Single-cell pbulk	Mono_NonClassical	Day 28	FDX1L	-0.996332	2.12974	-2.13485	0.0351131	0.961281	-2.10705
Single-cell pbulk	Mono_NonClassical	Day 28	TMEM102	0.451922	4.75232	2.13162	0.0353537	0.961281	2.10428
Single-cell pbulk	Mono_NonClassical	Day 28	CCM2	0.156619	7.12345	2.14042	0.035566	0.961281	2.10185
Single-cell pbulk	Mono_NonClassical	Day 28	PLCB2	-0.18477	7.83679	-2.13756	0.0357804	0.961281	-2.09941
Single-cell pbulk	Mono_NonClassical	Day 28	GDAP1	0.635309	3.31246	2.13171	0.0360959	0.961281	2.09585
Single-cell pbulk	Mono_NonClassical	Day 28	HDAC9	0.523048	4.96701	2.13142	0.0363624	0.961281	2.09285
Single-cell pbulk	Mono_NonClassical	Day 28	MAF	0.715128	3.25098	2.13071	0.0364599	0.961281	2.09176
Single-cell pbulk	Mono_NonClassical	Day 28	SPN	-0.131249	8.74508	-2.12833	0.0365621	0.961281	-2.09062
Single-cell pbulk	Mono_NonClassical	Day 28	LRRC14	-0.558865	3.13159	-2.12929	0.0366444	0.961281	-2.0897
Single-cell pbulk	Mono_NonClassical	Day 28	ARHGAP18	0.522007	3.95981	2.1273	0.0367356	0.961281	2.08869
Single-cell pbulk	Mono_NonClassical	Day 28	LYN	-0.0971482	10.2868	-2.12577	0.0367749	0.961281	-2.08825
Single-cell pbulk	Mono_NonClassical	Day 28	PHTF1	-0.557055	3.66212	-2.11454	0.0368316	0.961281	-2.08763
Single-cell pbulk	Mono_NonClassical	Day 28	NFAT5	-0.299068	6.23796	-2.12234	0.0368341	0.961281	-2.0876
Single-cell pbulk	Mono_NonClassical	Day 28	CNOT1	0.250746	6.00352	2.11196	0.0370763	0.961281	2.08492
Single-cell pbulk	Mono_NonClassical	Day 28	PDCD2L	0.886369	2.14834	2.11964	0.0373057	0.961281	2.0824
Single-cell pbulk	Mono_NonClassical	Day 28	MAD1L1	-0.234318	6.12781	-2.12046	0.0373189	0.961281	-2.08226
Single-cell pbulk	Mono_NonClassical	Day 28	RP11-275I14.4	-1.33898	0.41252	-2.1086	0.0373365	0.961281	-2.08207
Single-cell pbulk	Mono_NonClassical	Day 28	MTAP	0.734551	3.21417	2.11443	0.0373874	0.961281	2.08151
Single-cell pbulk	Mono_NonClassical	Day 28	OSER1	-0.271927	5.76422	-2.11954	0.0374146	0.961281	-2.08121
Single-cell pbulk	Mono_NonClassical	Day 28	ECH1	-0.162621	6.68548	-2.11937	0.0374669	0.961281	-2.08064
Single-cell pbulk	Mono_NonClassical	Day 28	CAMTA1	-0.320575	5.20705	-2.11555	0.0375304	0.961281	-2.07995
Single-cell pbulk	Mono_NonClassical	Day 28	SGSM3	0.425523	4.65591	2.11526	0.0375462	0.961281	2.07977
Single-cell pbulk	Mono_NonClassical	Day 28	AC116366.5	-1.12424	0.655123	-2.11313	0.0378216	0.961281	-2.07678
Single-cell pbulk	Mono_NonClassical	Day 28	SULT1A1	0.276462	6.94481	2.1143	0.0378247	0.961281	2.07675
Single-cell pbulk	Mono_NonClassical	Day 28	NFKBIZ	-0.237701	9.3997	-2.1096	0.0380331	0.961281	-2.0745
Single-cell pbulk	Mono_NonClassical	Day 28	TP53I11	0.463196	4.98761	2.11109	0.0380904	0.961281	2.07388
Single-cell pbulk	Mono_NonClassical	Day 28	CXCL10	-2.70806	3.14451	-2.10616	0.0381004	0.961281	-2.07377
Single-cell pbulk	Mono_NonClassical	Day 28	MED16	-0.470365	4.56991	-2.11107	0.038137	0.961281	-2.07338
Single-cell pbulk	Mono_NonClassical	Day 28	CELF6.1	-1.25115	-0.0300828	-2.10336	0.0387091	0.961281	-2.06727
Single-cell pbulk	Mono_NonClassical	Day 28	SLC25A42	-1.00752	1.95598	-2.10311	0.0388332	0.961281	-2.06595
Single-cell pbulk	Mono_NonClassical	Day 28	DENND4B	-0.34491	5.69454	-2.0916	0.0388847	0.961281	-2.0654
Single-cell pbulk	Mono_NonClassical	Day 28	HIST1H2AH	1.26325	0.715997	2.0978	0.0392142	0.961281	2.06193
Single-cell pbulk	Mono_NonClassical	Day 28	RP11-417J8.3	-1.08462	-0.275275	-2.09607	0.0393674	0.961281	-2.06033
Single-cell pbulk	Mono_NonClassical	Day 28	RPH3A	0.619492	3.78861	2.09644	0.039503	0.961281	2.05891
Single-cell pbulk	Mono_NonClassical	Day 28	CD93	0.358088	5.44941	2.09466	0.0395475	0.961281	2.05844
Single-cell pbulk	Mono_NonClassical	Day 28	PPIP5K2	0.261511	6.42594	2.09147	0.0397487	0.961281	2.05635
Single-cell pbulk	Mono_NonClassical	Day 28	AC010894.5	-1.23914	-0.0245716	-2.09069	0.0398477	0.961281	-2.05532
Single-cell pbulk	Mono_NonClassical	Day 28	E2F1	-0.808335	3.01768	-2.08853	0.0400886	0.961281	-2.05283
Single-cell pbulk	Mono_NonClassical	Day 28	NDST2	0.592075	3.771	2.08785	0.0400962	0.961281	2.05276
Single-cell pbulk	Mono_NonClassical	Day 28	C7orf31	0.853429	2.89652	2.0845	0.0403725	0.961281	2.04992
Single-cell pbulk	Mono_NonClassical	Day 28	CSNK2B	0.14445	7.76124	2.08323	0.0405443	0.961281	2.04816
Single-cell pbulk	Mono_NonClassical	Day 28	POP7	0.291406	5.0755	2.0873	0.040551	0.961281	2.04809
Single-cell pbulk	Mono_NonClassical	Day 28	CUL9	-0.772724	3.02404	-2.07357	0.0405647	0.961281	-2.04795
Single-cell pbulk	Mono_NonClassical	Day 28	ATAD2B	0.243404	5.71505	2.07923	0.041127	0.961281	2.04225
Single-cell pbulk	Mono_NonClassical	Day 28	ARMCX1	1.29591	1.20428	2.07619	0.0411794	0.961281	2.04172
Single-cell pbulk	Mono_NonClassical	Day 28	SMUG1	-0.516527	3.76831	-2.07255	0.0412799	0.961281	-2.04071
Single-cell pbulk	Mono_NonClassical	Day 28	C2orf88	-1.38078	-0.0355144	-2.07236	0.041555	0.961281	-2.03795
Single-cell pbulk	Mono_NonClassical	Day 28	ZNF350	-0.419129	3.84386	-2.06289	0.0415667	0.961281	-2.03783
Single-cell pbulk	Mono_NonClassical	Day 28	DCTD	-0.350014	5.2385	-2.07107	0.0418017	0.961281	-2.03549
Single-cell pbulk	Mono_NonClassical	Day 28	WTAP	-0.188928	7.08284	-2.06815	0.0418165	0.961281	-2.03534
Single-cell pbulk	Mono_NonClassical	Day 28	WASL	0.387454	4.4412	2.06646	0.0419913	0.961281	2.03361
Single-cell pbulk	Mono_NonClassical	Day 28	HMGA1	-0.313353	5.48432	-2.06705	0.0420836	0.961281	-2.03269
Single-cell pbulk	Mono_NonClassical	Day 28	SYNE2	-1.38929	2.37288	-2.06539	0.0421789	0.961281	-2.03175
Single-cell pbulk	Mono_NonClassical	Day 28	FHOD1	0.435099	4.50285	2.05604	0.0422444	0.961281	2.0311
Single-cell pbulk	Mono_NonClassical	Day 28	CD27	-1.37912	0.495519	-2.05469	0.0423686	0.961281	-2.02988
Single-cell pbulk	Mono_NonClassical	Day 28	LY86	0.313898	6.3443	2.06316	0.0426374	0.961281	2.02724
Single-cell pbulk	Mono_NonClassical	Day 28	RASSF1	0.261541	6.29731	2.05765	0.0428933	0.961281	2.02475
Single-cell pbulk	Mono_NonClassical	Day 28	RBM41	0.594348	3.53847	2.04659	0.0431724	0.961281	2.02204
Single-cell pbulk	Mono_NonClassical	Day 28	RP5-864K19.4	-1.20389	0.917175	-2.05196	0.0435973	0.961281	-2.01794
Single-cell pbulk	Mono_NonClassical	Day 28	AC024592.12	1.3005	0.185789	2.05076	0.0436493	0.961281	2.01744
Single-cell pbulk	Mono_NonClassical	Day 28	RAD9B	1.27354	0.472516	2.05188	0.0436733	0.961281	2.01721
Single-cell pbulk	Mono_NonClassical	Day 28	TSPYL4	-0.674172	3.33858	-2.0496	0.0437184	0.961281	-2.01678
Single-cell pbulk	Mono_NonClassical	Day 28	DMAP1	0.440833	4.43817	2.04764	0.0438367	0.961281	2.01565
Single-cell pbulk	Mono_NonClassical	Day 28	VAMP1	-1.16645	1.59779	-2.04648	0.0440216	0.961281	-2.01389
Single-cell pbulk	Mono_NonClassical	Day 28	DEF8	-0.398302	4.70207	-2.04413	0.0443675	0.961281	-2.0106
Single-cell pbulk	Mono_NonClassical	Day 28	AC026806.2	-1.11404	0.735407	-2.04491	0.0443678	0.961281	-2.0106
Single-cell pbulk	Mono_NonClassical	Day 28	EIF2AK2	-0.411406	5.79434	-2.04267	0.0445808	0.961281	-2.00859
Single-cell pbulk	Mono_NonClassical	Day 28	TTLL4	-0.621139	3.15648	-2.03972	0.0447381	0.961281	-2.00711
Single-cell pbulk	Mono_NonClassical	Day 28	CENPBD1	0.711209	3.33175	2.04109	0.0447524	0.961281	2.00697
Single-cell pbulk	Mono_NonClassical	Day 28	QRFP	1.11841	0.117242	2.03525	0.0451248	0.961281	2.00349
Single-cell pbulk	Mono_NonClassical	Day 28	FAF2	0.348015	4.84387	2.03297	0.0453158	0.961281	2.00171
Single-cell pbulk	Mono_NonClassical	Day 28	ARHGAP15	0.283538	5.86174	2.03412	0.0454032	0.961281	2.0009
Single-cell pbulk	Mono_NonClassical	Day 28	QARS	0.238296	6.75105	2.02877	0.0458331	0.961281	1.99693
Single-cell pbulk	Mono_NonClassical	Day 28	RNF121	0.5489	3.70253	2.01925	0.0460179	0.961281	1.99523
Single-cell pbulk	Mono_NonClassical	Day 28	C19orf55	-0.820821	2.80077	-2.01632	0.0462952	0.961281	-1.99269
Single-cell pbulk	Mono_NonClassical	Day 28	CHCHD7	0.370264	4.79544	2.0235	0.0463888	0.961281	1.99184
Single-cell pbulk	Mono_NonClassical	Day 28	KIAA2013	-0.196113	6.16062	-2.01987	0.0467111	0.961281	-1.98891
Single-cell pbulk	Mono_NonClassical	Day 28	ZDHHC21	-0.642074	3.5552	-2.01838	0.0468895	0.961281	-1.9873
Single-cell pbulk	Mono_NonClassical	Day 28	JUND	-0.184404	9.96136	-2.0178	0.0470351	0.961281	-1.98598
Single-cell pbulk	Mono_NonClassical	Day 28	CBX7	-0.544483	3.57354	-2.01596	0.0472626	0.961281	-1.98394
Single-cell pbulk	Mono_NonClassical	Day 28	LILRB2	-0.118005	9.81775	-2.01667	0.04729	0.961281	-1.98369
Single-cell pbulk	Mono_NonClassical	Day 28	C11orf71	-0.689961	3.68775	-2.01428	0.0473307	0.961281	-1.98333
Single-cell pbulk	Mono_NonClassical	Day 28	HSD17B11	-0.170798	6.97083	-2.01585	0.0473358	0.961281	-1.98328
Single-cell pbulk	Mono_NonClassical	Day 28	METTL3	0.458629	4.39409	2.01209	0.047355	0.961281	1.98311
Single-cell pbulk	Mono_NonClassical	Day 28	ACBD6	-0.292337	5.50378	-2.01031	0.0476355	0.961281	-1.98061
Single-cell pbulk	Mono_NonClassical	Day 28	ARFGAP3	-0.237216	6.3244	-2.01073	0.0478603	0.961281	-1.97861
Single-cell pbulk	Mono_NonClassical	Day 28	TSNARE1	0.635406	3.36026	2.01043	0.0479197	0.961281	1.97808
Single-cell pbulk	Mono_NonClassical	Day 28	SNF8	-0.177564	6.66467	-2.00812	0.0479526	0.961281	-1.97779
Single-cell pbulk	Mono_NonClassical	Day 28	KIAA1958	0.957661	1.86728	2.00969	0.0480222	0.961281	1.97717
Single-cell pbulk	Mono_NonClassical	Day 28	HLA-DQB1-AS1	1.00045	0.209378	2.00976	0.0480453	0.961281	1.97697
Single-cell pbulk	Mono_NonClassical	Day 28	LIX1L	-0.358189	4.89515	-2.00771	0.0481226	0.961281	-1.97628
Single-cell pbulk	Mono_NonClassical	Day 28	SIRPA	0.578425	3.67103	2.00588	0.0483961	0.961281	1.97387
Single-cell pbulk	Mono_NonClassical	Day 28	PTPN2	-0.210218	6.61098	-2.00385	0.0484176	0.961281	-1.97369
Single-cell pbulk	Mono_NonClassical	Day 28	LPCAT2	0.17883	7.08234	2.00416	0.048634	0.961281	1.97179
Single-cell pbulk	Mono_NonClassical	Day 28	EML6	1.3634	0.332784	2.00287	0.0487462	0.961281	1.9708
Single-cell pbulk	Mono_NonClassical	Day 28	KDM4A	0.349108	4.66085	1.99898	0.0487731	0.961281	1.97057
Single-cell pbulk	Mono_NonClassical	Day 28	VEZF1	0.232587	6.1777	1.99353	0.0487734	0.961281	1.97057
Single-cell pbulk	Mono_NonClassical	Day 28	MTHFD2L	-0.428948	4.41719	-2.00035	0.0489989	0.961281	-1.9686
Single-cell pbulk	Mono_NonClassical	Day 28	SPTLC2	0.209757	6.68123	2.00038	0.049025	0.961281	1.96837
Single-cell pbulk	Mono_NonClassical	Day 28	GPATCH2	-0.42828	4.15565	-2.0004	0.0490864	0.961281	-1.96784
Single-cell pbulk	Mono_NonClassical	Day 28	MAP3K6	-0.880572	2.69455	-1.99698	0.0493234	0.961281	-1.96579
Single-cell pbulk	Mono_NonClassical	Day 28	FBXL20	-0.479403	4.29543	-1.99612	0.0494042	0.961281	-1.96509
Single-cell pbulk	Mono_NonClassical	Day 28	USP51	-1.17081	-0.288516	-1.98771	0.049442	0.961281	-1.96476
Single-cell pbulk	Mono_NonClassical	Day 28	AC007182.6	1.3172	-0.010255	1.9976	0.0494457	0.961281	1.96473
Single-cell pbulk	Mono_NonClassical	Day 28	FCHO2	0.390867	4.68484	1.99682	0.0495002	0.961281	1.96426
Single-cell pbulk	Mono_NonClassical	Day 28	S100A12	1.15006	2.75983	1.99228	0.049737	0.961281	1.96222
Single-cell pbulk	Mono_NonClassical	Day 28	PPP2R5D	0.543419	3.83305	1.98396	0.0498461	0.961281	1.96128
Single-cell pbulk	Mono_NonClassical	Day 28	ECHDC1	0.25589	6.20623	1.99102	0.0499315	0.961281	1.96055
Single-cell pbulk	Mono_NonClassical	Day 1	NDUFA4	-0.142323	8.70856	-2.96508	0.00402493	0.971193	-2.8762
Single-cell pbulk	Mono_NonClassical	Day 1	FXYD1	1.70357	0.690113	2.95761	0.00415125	0.973053	2.86643
Single-cell pbulk	Mono_NonClassical	Day 1	GUK1	-0.185215	8.21617	-2.93669	0.00439286	0.995655	-2.84848
Single-cell pbulk	Mono_NonClassical	Day 1	SETDB1	0.400373	5.49862	2.86235	0.00508439	0.995655	2.80164
Single-cell pbulk	Mono_NonClassical	Day 1	SDCCAG8	0.379067	5.61687	2.88124	0.00514779	0.995655	2.79764
Single-cell pbulk	Mono_NonClassical	Day 1	GPC2	-1.73677	-0.0921749	-2.85611	0.00516155	0.995655	-2.79678
Single-cell pbulk	Mono_NonClassical	Day 1	CKLF-CMTM1	1.5896	-0.202061	2.85588	0.00516493	0.995655	2.79656
Single-cell pbulk	Mono_NonClassical	Day 1	THBD	0.91952	3.91221	2.87585	0.00520433	0.995655	2.79411
Single-cell pbulk	Mono_NonClassical	Day 1	AL136115.1	1.53186	-0.140838	2.86884	0.00530265	0.995655	2.78805
Single-cell pbulk	Mono_NonClassical	Day 1	FER	0.623593	3.37694	2.82262	0.00568975	0.995655	2.76514
Single-cell pbulk	Mono_NonClassical	Day 1	MSL2	0.452855	5.13122	2.81375	0.00585535	0.995655	2.75577
Single-cell pbulk	Mono_NonClassical	Day 1	HARBI1	1.34901	1.85204	2.80071	0.00607996	0.995655	2.74344
Single-cell pbulk	Mono_NonClassical	Day 1	MEGF8	1.0471	2.69912	2.82426	0.00609809	0.995655	2.74246
Single-cell pbulk	Mono_NonClassical	Day 1	METTL25	0.61247	4.17705	2.78847	0.00653535	0.995655	2.71964
Single-cell pbulk	Mono_NonClassical	Day 1	RP11-16N11.2	1.71803	0.27392	2.76812	0.00665576	0.995655	2.71359
Single-cell pbulk	Mono_NonClassical	Day 1	TMEM128	0.598204	4.40345	2.77874	0.00680796	0.995655	2.70609
Single-cell pbulk	Mono_NonClassical	Day 1	RAB12	0.527493	4.85342	2.78099	0.00687104	0.995655	2.70303
Single-cell pbulk	Mono_NonClassical	Day 1	RANBP1	-0.270122	6.24417	-2.77873	0.00687384	0.995655	-2.7029
Single-cell pbulk	Mono_NonClassical	Day 1	EHBP1	0.75869	3.02612	2.75782	0.00726326	0.995655	2.68453
Single-cell pbulk	Mono_NonClassical	Day 1	KLF16	-0.578579	4.68099	-2.73296	0.00737636	0.995655	-2.67936
Single-cell pbulk	Mono_NonClassical	Day 1	FUT7	-1.81048	0.21242	-2.72912	0.00743659	0.995655	-2.67663
Single-cell pbulk	Mono_NonClassical	Day 1	RP11-217B7.3	-1.57463	0.00616603	-2.73689	0.00774928	0.995655	-2.6628
Single-cell pbulk	Mono_NonClassical	Day 1	CRYZL1	0.461971	4.74582	2.71287	0.00780817	0.995655	2.66025
Single-cell pbulk	Mono_NonClassical	Day 1	FAM173B	0.828332	3.19589	2.70083	0.00805405	0.995655	2.6498
Single-cell pbulk	Mono_NonClassical	Day 1	MT1F	-1.37758	0.252223	-2.70947	0.00841137	0.995655	-2.6351
Single-cell pbulk	Mono_NonClassical	Day 1	CCZ1B	0.775851	3.69191	2.69691	0.00847336	0.995655	2.6326
Single-cell pbulk	Mono_NonClassical	Day 1	CDC42BPA	1.55223	0.895847	2.69394	0.00860405	0.995655	2.6274
Single-cell pbulk	Mono_NonClassical	Day 1	CHST13	0.930715	3.00561	2.70582	0.00861839	0.995655	2.62683
Single-cell pbulk	Mono_NonClassical	Day 1	B3GNTL1	0.761207	3.23822	2.68738	0.0088461	0.995655	2.61795
Single-cell pbulk	Mono_NonClassical	Day 1	LINC00526	1.37868	1.5651	2.68528	0.00889163	0.995655	2.61619
Single-cell pbulk	Mono_NonClassical	Day 1	RAP2C	-0.375178	5.48705	-2.67807	0.00905941	0.995655	-2.6098
Single-cell pbulk	Mono_NonClassical	Day 1	RP5-1091N2.9	-0.70452	3.2136	-2.67653	0.00915328	0.995655	-2.60628
Single-cell pbulk	Mono_NonClassical	Day 1	RGAG4	-0.813249	2.97479	-2.66869	0.00924959	0.995655	-2.60269
Single-cell pbulk	Mono_NonClassical	Day 1	MESP2	1.48186	1.07627	2.66463	0.00935878	0.995655	2.59866
Single-cell pbulk	Mono_NonClassical	Day 1	SUPT5H	-0.373428	5.69099	-2.63521	0.00969286	0.995655	-2.5866
Single-cell pbulk	Mono_NonClassical	Day 1	CEP41	-1.36715	1.77509	-2.62532	0.00993654	0.995655	-2.57803
Single-cell pbulk	Mono_NonClassical	Day 1	SMC4	0.550509	4.6576	2.63738	0.0100946	0.995655	2.57257
Single-cell pbulk	Mono_NonClassical	Day 1	MCMBP	0.293024	5.93051	2.63156	0.0102919	0.995655	2.56586
Single-cell pbulk	Mono_NonClassical	Day 1	DDT	-0.214088	6.8569	-2.63068	0.0103311	0.995655	-2.56455
Single-cell pbulk	Mono_NonClassical	Day 1	ATRAID	0.218634	6.95553	2.62364	0.0104058	0.995655	2.56204
Single-cell pbulk	Mono_NonClassical	Day 1	USP6NL	0.643588	3.95896	2.60924	0.0104095	0.995655	2.56192
Single-cell pbulk	Mono_NonClassical	Day 1	PRMT5	0.65897	3.6799	2.62243	0.0104904	0.995655	2.55923
Single-cell pbulk	Mono_NonClassical	Day 1	BTG1	0.15959	9.46184	2.61502	0.0107439	0.995655	2.55092
Single-cell pbulk	Mono_NonClassical	Day 1	DNAJC13	-0.303552	5.98701	-2.59577	0.0107755	0.995655	-2.5499
Single-cell pbulk	Mono_NonClassical	Day 1	ADD1	-0.241399	6.83504	-2.61322	0.0107932	0.995655	-2.54933
Single-cell pbulk	Mono_NonClassical	Day 1	ECI1	0.338024	5.8841	2.6112	0.0108226	0.995655	2.54837
Single-cell pbulk	Mono_NonClassical	Day 1	AGA	0.390518	5.31487	2.61061	0.0109074	0.995655	2.54565
Single-cell pbulk	Mono_NonClassical	Day 1	MAP3K2	-0.216433	6.97057	-2.60739	0.0109248	0.995655	-2.5451
Single-cell pbulk	Mono_NonClassical	Day 1	RP11-254F7.2	-0.739127	3.04036	-2.60864	0.0109725	0.995655	-2.54357
Single-cell pbulk	Mono_NonClassical	Day 1	RAVER1	-0.630627	4.13958	-2.58795	0.0110298	0.995655	-2.54175
Single-cell pbulk	Mono_NonClassical	Day 1	H2AFY2	1.47386	1.46023	2.60422	0.0110337	0.995655	2.54163
Single-cell pbulk	Mono_NonClassical	Day 1	FAF2	0.427836	4.84387	2.60017	0.0110672	0.995655	2.54057
Single-cell pbulk	Mono_NonClassical	Day 1	PPARGC1B	-0.410099	5.15144	-2.60503	0.0111038	0.995655	-2.53941
Single-cell pbulk	Mono_NonClassical	Day 1	SIN3B	-0.275662	5.87528	-2.59889	0.0111828	0.995655	-2.53694
Single-cell pbulk	Mono_NonClassical	Day 1	MYO1F	0.149146	8.48766	2.60033	0.0111867	0.995655	2.53681
Single-cell pbulk	Mono_NonClassical	Day 1	IFRD2	0.487759	4.3948	2.59385	0.0113662	0.995655	2.53123
Single-cell pbulk	Mono_NonClassical	Day 1	ARHGEF10L	0.534324	4.27817	2.5861	0.0115196	0.995655	2.52653
Single-cell pbulk	Mono_NonClassical	Day 1	TMUB1	-0.445323	5.12812	-2.58752	0.0115837	0.995655	-2.52458
Single-cell pbulk	Mono_NonClassical	Day 1	TRNT1	-0.422247	4.64359	-2.56527	0.0117332	0.995655	-2.52007
Single-cell pbulk	Mono_NonClassical	Day 1	SLC25A35	0.806654	2.91614	2.57026	0.0121638	0.995655	2.50736
Single-cell pbulk	Mono_NonClassical	Day 1	ZNF18	-0.662975	2.85549	-2.56463	0.0123588	0.995655	-2.50173
Single-cell pbulk	Mono_NonClassical	Day 1	RN7SL1	-0.862914	2.78031	-2.55547	0.0124923	0.995655	-2.49793
Single-cell pbulk	Mono_NonClassical	Day 1	ZNF776	1.24709	1.84748	2.553	0.0127072	0.995655	2.49187
Single-cell pbulk	Mono_NonClassical	Day 1	LENG8-AS1	-1.29868	2.2763	-2.53342	0.0127895	0.995655	-2.48958
Single-cell pbulk	Mono_NonClassical	Day 1	SLC25A3	0.151842	9.05191	2.54469	0.0130505	0.995655	2.48239
Single-cell pbulk	Mono_NonClassical	Day 1	AC003075.4	1.0596	2.41988	2.53637	0.013156	0.995655	2.47952
Single-cell pbulk	Mono_NonClassical	Day 1	MTIF2	0.498994	4.54964	2.51131	0.0135648	0.995655	2.46858
Single-cell pbulk	Mono_NonClassical	Day 1	C2CD4B	-1.57966	-0.112063	-2.52358	0.0136142	0.995655	-2.46729
Single-cell pbulk	Mono_NonClassical	Day 1	FAM168A	-0.595109	3.89669	-2.52119	0.0137562	0.995655	-2.46357
Single-cell pbulk	Mono_NonClassical	Day 1	PHC2	0.34866	6.30102	2.51627	0.0139481	0.995655	2.4586
Single-cell pbulk	Mono_NonClassical	Day 1	PGAM1	-0.130533	8.63982	-2.5161	0.0140372	0.995655	-2.45631
Single-cell pbulk	Mono_NonClassical	Day 1	PSMB2	-0.214754	6.93826	-2.49404	0.0142038	0.995655	-2.45207
Single-cell pbulk	Mono_NonClassical	Day 1	AC073834.3	1.32738	-0.361626	2.50348	0.014486	0.995655	2.44498
Single-cell pbulk	Mono_NonClassical	Day 1	RP11-473C18.3	1.44894	-0.166095	2.4993	0.0145662	0.995655	2.44299
Single-cell pbulk	Mono_NonClassical	Day 1	RP11-708J19.1	-1.36766	0.0678744	-2.48127	0.0146631	0.995655	-2.44059
Single-cell pbulk	Mono_NonClassical	Day 1	RHOA	-0.101253	10.3302	-2.4968	0.0146845	0.995655	-2.44007
Single-cell pbulk	Mono_NonClassical	Day 1	EXOC7	-0.30618	5.76476	-2.48889	0.0147711	0.995655	-2.43794
Single-cell pbulk	Mono_NonClassical	Day 1	RP11-1143G9.4	0.42131	5.39969	2.491	0.0149335	0.995655	2.43399
Single-cell pbulk	Mono_NonClassical	Day 1	RILP	0.510451	4.01182	2.48271	0.0150899	0.995655	2.43021
Single-cell pbulk	Mono_NonClassical	Day 1	BRCA1	1.16968	1.70133	2.47915	0.0152829	0.995655	2.42561
Single-cell pbulk	Mono_NonClassical	Day 1	CHST15	0.240343	7.08756	2.47999	0.0152958	0.995655	2.4253
Single-cell pbulk	Mono_NonClassical	Day 1	ZDHHC21	-0.711131	3.5552	-2.47376	0.015465	0.995655	-2.4213
Single-cell pbulk	Mono_NonClassical	Day 1	AC136297.1	1.53339	0.207676	2.47009	0.0157564	0.995655	2.41451
Single-cell pbulk	Mono_NonClassical	Day 1	RETN	0.70731	4.20449	2.46452	0.0158781	0.995655	2.41171
Single-cell pbulk	Mono_NonClassical	Day 1	HUWE1	0.314204	5.89668	2.45818	0.0160279	0.995655	2.40828
Single-cell pbulk	Mono_NonClassical	Day 1	RP1-234P15.4	-1.73521	1.03462	-2.44617	0.0160836	0.995655	-2.40701
Single-cell pbulk	Mono_NonClassical	Day 1	RP11-407N17.5	-1.38612	1.13966	-2.44272	0.0162299	0.995655	-2.4037
Single-cell pbulk	Mono_NonClassical	Day 1	ZNF230	1.19488	1.99085	2.44255	0.0162372	0.995655	2.40354
Single-cell pbulk	Mono_NonClassical	Day 1	CCDC28B	-1.31673	1.39885	-2.44213	0.0162811	0.995655	-2.40255
Single-cell pbulk	Mono_NonClassical	Day 1	TMEM2	0.319786	5.73948	2.45536	0.0163636	0.995655	2.4007
Single-cell pbulk	Mono_NonClassical	Day 1	AMMECR1	-0.539352	3.40004	-2.45701	0.0163669	0.995655	-2.40063
Single-cell pbulk	Mono_NonClassical	Day 1	MPZL3	0.881686	1.92737	2.45128	0.0165415	0.995655	2.39674
Single-cell pbulk	Mono_NonClassical	Day 1	UBE2D1	-0.226137	6.87032	-2.45048	0.0166366	0.995655	-2.39464
Single-cell pbulk	Mono_NonClassical	Day 1	IL17RE	1.51773	0.781909	2.44697	0.0166551	0.995655	2.39423
Single-cell pbulk	Mono_NonClassical	Day 1	ZNF699	0.662297	3.48453	2.42877	0.0168637	0.995655	2.38967
Single-cell pbulk	Mono_NonClassical	Day 1	ZKSCAN4	0.871781	2.38594	2.43937	0.0169176	0.995655	2.38849
Single-cell pbulk	Mono_NonClassical	Day 1	NIPSNAP3A	0.286322	5.6538	2.43721	0.0170424	0.995655	2.38579
Single-cell pbulk	Mono_NonClassical	Day 1	WTAP	-0.211442	7.08284	-2.43223	0.0172253	0.995655	-2.38186
Single-cell pbulk	Mono_NonClassical	Day 1	WDYHV1	0.707368	3.41303	2.41457	0.0174985	0.995655	2.37606
Single-cell pbulk	Mono_NonClassical	Day 1	SOX12	-1.29005	-0.0836713	-2.41312	0.0175565	0.995655	-2.37484
Single-cell pbulk	Mono_NonClassical	Day 1	ZNF841	-0.62503	3.6945	-2.40845	0.0177461	0.995655	-2.37087
Single-cell pbulk	Mono_NonClassical	Day 1	RP11-293M10.5	1.20715	1.72441	2.42207	0.0178106	0.995655	2.36953
Single-cell pbulk	Mono_NonClassical	Day 1	VANGL1	-1.52637	0.230574	-2.41852	0.0179195	0.995655	-2.36728
Single-cell pbulk	Mono_NonClassical	Day 1	CBX6	-0.403539	5.05057	-2.41822	0.01807	0.995655	-2.36418
Single-cell pbulk	Mono_NonClassical	Day 1	C12orf44	-0.432891	5.14341	-2.40206	0.0180766	0.995655	-2.36404
Single-cell pbulk	Mono_NonClassical	Day 1	RYR1	0.517529	3.96176	2.41135	0.0181513	0.995655	2.36252
Single-cell pbulk	Mono_NonClassical	Day 1	FAM65A	0.262673	6.32352	2.4129	0.0181576	0.995655	2.36239
Single-cell pbulk	Mono_NonClassical	Day 1	PSPH	1.32857	1.8111	2.39932	0.0182025	0.995655	2.36147
Single-cell pbulk	Mono_NonClassical	Day 1	MED12	0.610209	3.75468	2.40871	0.0182112	0.995655	2.3613
Single-cell pbulk	Mono_NonClassical	Day 1	BID	-0.123908	8.89326	-2.41218	0.0182765	0.995655	-2.35997
Single-cell pbulk	Mono_NonClassical	Day 1	TIMELESS	0.906271	2.86908	2.40307	0.0184876	0.995655	2.3557
Single-cell pbulk	Mono_NonClassical	Day 1	MYSM1	-0.397922	5.00025	-2.39237	0.0185342	0.995655	-2.35477
Single-cell pbulk	Mono_NonClassical	Day 1	RTEL1-TNFRSF6B	1.41662	0.363162	2.3967	0.0189226	0.995655	2.34705
Single-cell pbulk	Mono_NonClassical	Day 1	FAM76B	-0.318909	5.50855	-2.39509	0.0189667	0.995655	-2.34619
Single-cell pbulk	Mono_NonClassical	Day 1	AHR	0.390884	5.30358	2.39134	0.0192432	0.995655	2.34079
Single-cell pbulk	Mono_NonClassical	Day 1	KIAA0196	-0.313713	5.30768	-2.38569	0.0193302	0.995655	-2.3391
Single-cell pbulk	Mono_NonClassical	Day 1	SGSM2	0.856855	2.71556	2.37134	0.0195291	0.995655	2.33527
Single-cell pbulk	Mono_NonClassical	Day 1	PCNX	0.388629	5.03105	2.3724	0.0200474	0.995655	2.32546
Single-cell pbulk	Mono_NonClassical	Day 1	ACBD5	-0.504447	4.44144	-2.358	0.020234	0.995655	-2.32198
Single-cell pbulk	Mono_NonClassical	Day 1	NUP93	-0.316754	5.57087	-2.36581	0.0203081	0.995655	-2.32061
Single-cell pbulk	Mono_NonClassical	Day 1	ARMCX6	-0.329658	5.17043	-2.36657	0.0204297	0.995655	-2.31836
Single-cell pbulk	Mono_NonClassical	Day 1	ZNF800	0.240846	6.1881	2.36631	0.0205908	0.995655	2.3154
Single-cell pbulk	Mono_NonClassical	Day 1	CPSF1	0.412177	4.9206	2.36347	0.0206255	0.995655	2.31477
Single-cell pbulk	Mono_NonClassical	Day 1	HIGD1A	0.237431	6.42402	2.35966	0.0208592	0.995655	2.31052
Single-cell pbulk	Mono_NonClassical	Day 1	LRSAM1	0.526062	3.85531	2.35881	0.0208809	0.995655	2.31013
Single-cell pbulk	Mono_NonClassical	Day 1	EDEM2	0.327954	5.21326	2.35062	0.0213462	0.995655	2.3018
Single-cell pbulk	Mono_NonClassical	Day 1	UNG	1.10501	2.35765	2.33592	0.0213773	0.995655	2.30125
Single-cell pbulk	Mono_NonClassical	Day 1	CLIC4	-0.550893	4.19178	-2.34536	0.021608	0.995655	-2.29719
Single-cell pbulk	Mono_NonClassical	Day 1	CLCN5	-0.73807	3.0441	-2.33198	0.0216202	0.995655	-2.29698
Single-cell pbulk	Mono_NonClassical	Day 1	FAM179B	0.4758	3.88762	2.34564	0.0216221	0.995655	2.29694
Single-cell pbulk	Mono_NonClassical	Day 1	CCBL2	0.492345	4.21777	2.34448	0.0216428	0.995655	2.29658
Single-cell pbulk	Mono_NonClassical	Day 1	ABHD14A	-1.24908	-0.0107989	-2.34394	0.0216799	0.995655	-2.29593
Single-cell pbulk	Mono_NonClassical	Day 1	VPS13D	0.329382	4.95405	2.33705	0.0220373	0.995655	2.28972
Single-cell pbulk	Mono_NonClassical	Day 1	ZNF664	-1.03755	2.34203	-2.33612	0.0220509	0.995655	-2.28949
Single-cell pbulk	Mono_NonClassical	Day 1	ADNP2	-0.563861	4.03685	-2.32246	0.022119	0.995655	-2.28832
Single-cell pbulk	Mono_NonClassical	Day 1	REXO4	0.532569	3.92879	2.32061	0.0222226	0.995655	2.28654
Single-cell pbulk	Mono_NonClassical	Day 1	SLC44A1	0.588765	4.25671	2.32044	0.0222636	0.995655	2.28584
Single-cell pbulk	Mono_NonClassical	Day 1	DYNLL1-AS1	1.33644	-0.31507	2.33185	0.0222679	0.995655	2.28577
Single-cell pbulk	Mono_NonClassical	Day 1	NFAT5	-0.309307	6.23796	-2.32535	0.022546	0.995655	-2.28104
Single-cell pbulk	Mono_NonClassical	Day 1	RP11-646I6.5	-1.24183	-0.217529	-2.32365	0.0227111	0.995655	-2.27826
Single-cell pbulk	Mono_NonClassical	Day 1	ZNF575	1.26038	1.24491	2.31011	0.0228189	0.995655	2.27645
Single-cell pbulk	Mono_NonClassical	Day 1	DCLRE1B	0.757174	3.14779	2.31861	0.0230143	0.995655	2.2732
Single-cell pbulk	Mono_NonClassical	Day 1	ZNRF1	0.697709	3.32954	2.29544	0.0237127	0.995655	2.26175
Single-cell pbulk	Mono_NonClassical	Day 1	RP11-426L16.3	1.28411	-0.128056	2.30019	0.0240818	0.995655	2.25582
Single-cell pbulk	Mono_NonClassical	Day 1	ECHDC2	-1.01142	1.67291	-2.30335	0.0240932	0.995655	-2.25564
Single-cell pbulk	Mono_NonClassical	Day 1	MT1E	-1.22707	2.36243	-2.30458	0.0241164	0.995655	-2.25527
Single-cell pbulk	Mono_NonClassical	Day 1	RBM38	-0.299923	6.04776	-2.29839	0.0242977	0.995655	-2.25239
Single-cell pbulk	Mono_NonClassical	Day 1	RAD9B	1.42281	0.472516	2.29847	0.0244375	0.995655	2.25018
Single-cell pbulk	Mono_NonClassical	Day 1	JUND	-0.202657	9.96136	-2.29457	0.0244442	0.995655	-2.25007
Single-cell pbulk	Mono_NonClassical	Day 1	ARL6	-1.31236	0.860607	-2.27607	0.0248914	0.995655	-2.24308
Single-cell pbulk	Mono_NonClassical	Day 1	TAX1BP3	0.325486	5.51556	2.28709	0.0249459	0.995655	2.24224
Single-cell pbulk	Mono_NonClassical	Day 1	GZMM	1.32534	0.927441	2.2741	0.0250137	0.995655	2.24119
Single-cell pbulk	Mono_NonClassical	Day 1	SENP6	0.190551	7.13641	2.28515	0.0251081	0.995655	2.23974
Single-cell pbulk	Mono_NonClassical	Day 1	CRTC3	0.581877	2.96927	2.28428	0.0251661	0.995655	2.23884
Single-cell pbulk	Mono_NonClassical	Day 1	LINC00998	0.519532	4.17675	2.28108	0.0252639	0.995655	2.23734
Single-cell pbulk	Mono_NonClassical	Day 1	KIAA0247	-0.317893	5.70964	-2.26689	0.0254267	0.995655	-2.23486
Single-cell pbulk	Mono_NonClassical	Day 1	KCTD18	-0.45742	4.30344	-2.27677	0.0254986	0.995655	-2.23376
Single-cell pbulk	Mono_NonClassical	Day 1	SND1	-0.208024	6.73227	-2.27605	0.0255875	0.995655	-2.23242
Single-cell pbulk	Mono_NonClassical	Day 1	FAM221A	1.19472	1.80066	2.2645	0.0256164	0.995655	2.23198
Single-cell pbulk	Mono_NonClassical	Day 1	P2RX7	-0.513524	4.90493	-2.27619	0.0257046	0.995655	-2.23065
Single-cell pbulk	Mono_NonClassical	Day 1	SLC35E3	0.468035	4.7743	2.27235	0.0258836	0.995655	2.22795
Single-cell pbulk	Mono_NonClassical	Day 1	ZNF131	0.360834	4.92013	2.27056	0.0260141	0.995655	2.226
Single-cell pbulk	Mono_NonClassical	Day 1	PTEN	0.200139	7.41093	2.262	0.0264498	0.995655	2.21954
Single-cell pbulk	Mono_NonClassical	Day 1	SMYD4	-0.534142	3.88018	-2.25714	0.0267932	0.995655	-2.21452
Single-cell pbulk	Mono_NonClassical	Day 1	GPR82	1.0584	2.08	2.25556	0.0268523	0.995655	2.21366
Single-cell pbulk	Mono_NonClassical	Day 1	LRRC4	-1.21993	1.3938	-2.24463	0.0268691	0.995655	-2.21341
Single-cell pbulk	Mono_NonClassical	Day 1	FAM96B	-0.201057	7.32782	-2.25606	0.0268984	0.995655	-2.21299
Single-cell pbulk	Mono_NonClassical	Day 1	PTAFR	0.504676	4.75258	2.25555	0.0269755	0.995655	2.21187
Single-cell pbulk	Mono_NonClassical	Day 1	RP11-378J18.8	-1.24809	0.223003	-2.24116	0.0271377	0.995655	-2.20953
Single-cell pbulk	Mono_NonClassical	Day 1	SAMD8	0.316066	5.26813	2.23958	0.0272059	0.995655	2.20855
Single-cell pbulk	Mono_NonClassical	Day 1	PJA2	-0.189833	6.75562	-2.25079	0.0272771	0.995655	-2.20753
Single-cell pbulk	Mono_NonClassical	Day 1	ZUFSP	0.612615	3.71081	2.23645	0.0274168	0.995655	2.20553
Single-cell pbulk	Mono_NonClassical	Day 1	LTBP3	-0.654016	3.34906	-2.24395	0.0274757	0.995655	-2.20469
Single-cell pbulk	Mono_NonClassical	Day 1	TEX22	1.38144	0.699299	2.24917	0.0275149	0.995655	2.20413
Single-cell pbulk	Mono_NonClassical	Day 1	MAGI3	1.16642	-0.314175	2.24401	0.0275786	0.995655	2.20323
Single-cell pbulk	Mono_NonClassical	Day 1	ANGPT1	1.54739	0.779686	2.2425	0.0276974	0.995655	2.20155
Single-cell pbulk	Mono_NonClassical	Day 1	C5orf34	-1.44025	0.597878	-2.23098	0.0277884	0.995655	-2.20026
Single-cell pbulk	Mono_NonClassical	Day 1	SETBP1	-0.296867	5.53714	-2.24118	0.0279016	0.995655	-2.19867
Single-cell pbulk	Mono_NonClassical	Day 1	TTC8	1.1136	1.59246	2.22907	0.0279195	0.995655	2.19842
Single-cell pbulk	Mono_NonClassical	Day 1	PRKX	-0.233957	6.0668	-2.24122	0.0279273	0.995655	-2.19831
Single-cell pbulk	Mono_NonClassical	Day 1	C12orf4	-0.578193	3.85012	-2.22749	0.0280278	0.995655	-2.1969
Single-cell pbulk	Mono_NonClassical	Day 1	PGA3	1.16915	0.246751	2.23609	0.0281531	0.995655	2.19515
Single-cell pbulk	Mono_NonClassical	Day 1	CASZ1	-1.31291	1.48114	-2.22539	0.0281731	0.995655	-2.19487
Single-cell pbulk	Mono_NonClassical	Day 1	AC008440.5	1.44729	0.823191	2.22534	0.0282082	0.995655	2.19438
Single-cell pbulk	Mono_NonClassical	Day 1	SLC25A5	-0.13008	9.20781	-2.23745	0.0282368	0.995655	-2.19398
Single-cell pbulk	Mono_NonClassical	Day 1	MBTPS1	0.325524	5.17642	2.23481	0.0282428	0.995655	2.1939
Single-cell pbulk	Mono_NonClassical	Day 1	PEX12	-1.3413	-0.112301	-2.22279	0.0283534	0.995655	-2.19236
Single-cell pbulk	Mono_NonClassical	Day 1	BAG1	0.189378	6.86859	2.23532	0.028401	0.995655	2.1917
Single-cell pbulk	Mono_NonClassical	Day 1	GPN1	0.446333	4.30919	2.23232	0.0284426	0.995655	2.19113
Single-cell pbulk	Mono_NonClassical	Day 1	DDX26B	-0.493981	3.79136	-2.22998	0.0285688	0.995655	-2.18939
Single-cell pbulk	Mono_NonClassical	Day 1	CENPO	-1.36885	0.973401	-2.22998	0.0286607	0.995655	-2.18812
Single-cell pbulk	Mono_NonClassical	Day 1	THAP3	0.498614	3.76141	2.22833	0.0288321	0.995655	2.18577
Single-cell pbulk	Mono_NonClassical	Day 1	TTI2	0.571562	3.20831	2.22534	0.0290419	0.995655	2.18292
Single-cell pbulk	Mono_NonClassical	Day 1	RPGRIP1	1.18212	1.00584	2.22401	0.0290786	0.995655	2.18242
Single-cell pbulk	Mono_NonClassical	Day 1	GAB3	0.420216	4.66671	2.21108	0.0291788	0.995655	2.18106
Single-cell pbulk	Mono_NonClassical	Day 1	TMEM109	-0.319229	5.18772	-2.21839	0.0293633	0.995655	-2.17857
Single-cell pbulk	Mono_NonClassical	Day 1	ZNF768	-0.836084	2.27159	-2.21605	0.0296014	0.995655	-2.17538
Single-cell pbulk	Mono_NonClassical	Day 1	RIOK3	-0.224497	7.63008	-2.21433	0.0297251	0.995655	-2.17373
Single-cell pbulk	Mono_NonClassical	Day 1	STAMBPL1	-1.27454	0.202675	-2.20267	0.029825	0.995655	-2.17241
Single-cell pbulk	Mono_NonClassical	Day 1	IFI27	2.22325	1.03966	2.20899	0.0300475	0.995655	2.16946
Single-cell pbulk	Mono_NonClassical	Day 1	ABL2	0.837265	2.35908	2.20885	0.0300712	0.995655	2.16915
Single-cell pbulk	Mono_NonClassical	Day 1	LRRC8B	0.532378	3.61036	2.2073	0.0302742	0.995655	2.16648
Single-cell pbulk	Mono_NonClassical	Day 1	NUF2	1.37702	-0.0374006	2.20618	0.030373	0.995655	2.16519
Single-cell pbulk	Mono_NonClassical	Day 1	THOC7	-0.24516	5.6943	-2.19467	0.0304019	0.995655	-2.16481
Single-cell pbulk	Mono_NonClassical	Day 1	TMED2	-0.203689	6.63215	-2.20065	0.0306507	0.995655	-2.16158
Single-cell pbulk	Mono_NonClassical	Day 1	ZNF845	1.08946	1.62195	2.20128	0.0307074	0.995655	2.16084
Single-cell pbulk	Mono_NonClassical	Day 1	ZNF564	0.628492	3.22437	2.18992	0.0307216	0.995655	2.16066
Single-cell pbulk	Mono_NonClassical	Day 1	CLEC11A	0.678259	3.39332	2.19894	0.0308016	0.995655	2.15963
Single-cell pbulk	Mono_NonClassical	Day 1	CCDC96	0.979561	1.99734	2.19855	0.0309317	0.995655	2.15795
Single-cell pbulk	Mono_NonClassical	Day 1	PHF7	-0.880741	2.41312	-2.1817	0.0313408	0.995655	-2.15272
Single-cell pbulk	Mono_NonClassical	Day 1	RPH3A	0.712222	3.78861	2.19328	0.0314572	0.995655	2.15124
Single-cell pbulk	Mono_NonClassical	Day 1	PAX8	1.02282	1.605	2.19174	0.0314936	0.995655	2.15078
Single-cell pbulk	Mono_NonClassical	Day 1	CDC42EP1	1.45964	0.388596	2.18818	0.0316206	0.995655	2.14917
Single-cell pbulk	Mono_NonClassical	Day 1	SMIM1	-1.19679	0.310007	-2.1892	0.0316891	0.995655	-2.14831
Single-cell pbulk	Mono_NonClassical	Day 1	WDR45	0.258207	5.70458	2.18598	0.0319939	0.995655	2.14449
Single-cell pbulk	Mono_NonClassical	Day 1	EIF5A	-0.172808	8.13696	-2.18345	0.0321397	0.995655	-2.14267
Single-cell pbulk	Mono_NonClassical	Day 1	LEAP2	-1.35026	0.0569786	-2.17045	0.0322484	0.995655	-2.14132
Single-cell pbulk	Mono_NonClassical	Day 1	ARHGAP15	0.289756	5.86174	2.17937	0.0323777	0.995655	2.13972
Single-cell pbulk	Mono_NonClassical	Day 1	PTP4A1	-0.325734	5.76942	-2.16812	0.032422	0.995655	-2.13917
Single-cell pbulk	Mono_NonClassical	Day 1	PROK2	0.965154	-0.164321	2.17504	0.0326902	0.995655	2.13587
Single-cell pbulk	Mono_NonClassical	Day 1	TADA3	-0.1665	6.92123	-2.17379	0.0327206	0.995655	-2.1355
Single-cell pbulk	Mono_NonClassical	Day 1	IL3RA	-0.42374	5.76465	-2.1753	0.0327944	0.995655	-2.13459
Single-cell pbulk	Mono_NonClassical	Day 1	DUS3L	-0.436188	4.50059	-2.16996	0.0329709	0.995655	-2.13244
Single-cell pbulk	Mono_NonClassical	Day 1	CD14	0.478264	5.86363	2.17226	0.0330037	0.995655	2.13204
Single-cell pbulk	Mono_NonClassical	Day 1	EXOC2	0.369618	4.69381	2.16271	0.0334176	0.995655	2.12703
Single-cell pbulk	Mono_NonClassical	Day 1	C10orf76	0.386503	4.63434	2.16473	0.0334582	0.995655	2.12654
Single-cell pbulk	Mono_NonClassical	Day 1	NDUFA9	0.274546	5.75128	2.16197	0.0336272	0.995655	2.12451
Single-cell pbulk	Mono_NonClassical	Day 1	GIMAP1	0.33121	7.15128	2.15128	0.0337672	0.995655	2.12284
Single-cell pbulk	Mono_NonClassical	Day 1	DDX19A	-0.44132	4.53482	-2.15929	0.0338271	0.995655	-2.12213
Single-cell pbulk	Mono_NonClassical	Day 1	AC004463.6	1.20258	0.359843	2.15021	0.0338558	0.995655	2.12179
Single-cell pbulk	Mono_NonClassical	Day 1	FAM129C	1.20837	-0.06707	2.149	0.0339104	0.995655	2.12114
Single-cell pbulk	Mono_NonClassical	Day 1	IGF2R	-0.306749	5.9662	-2.15965	0.0339165	0.995655	-2.12106
Single-cell pbulk	Mono_NonClassical	Day 1	IFITM2	-0.113517	11.5847	-2.16116	0.0339477	0.995655	-2.12069
Single-cell pbulk	Mono_NonClassical	Day 1	ATXN1L	-0.576192	3.88085	-2.14816	0.0339785	0.995655	-2.12033
Single-cell pbulk	Mono_NonClassical	Day 1	BCL2L12	0.50068	3.84949	2.14422	0.03434	0.995655	2.11606
Single-cell pbulk	Mono_NonClassical	Day 1	NT5DC4	-0.886953	-0.141448	-2.15045	0.0345493	0.995655	-2.1136
Single-cell pbulk	Mono_NonClassical	Day 1	CDK5	-0.333866	4.78102	-2.14976	0.0346242	0.995655	-2.11273
Single-cell pbulk	Mono_NonClassical	Day 1	PHTF1	-0.537982	3.66212	-2.13657	0.0349749	0.995655	-2.10865
Single-cell pbulk	Mono_NonClassical	Day 1	RP11-218F10.3	1.24539	0.259891	2.14326	0.0351954	0.995655	2.1061
Single-cell pbulk	Mono_NonClassical	Day 1	CPEB4	0.38151	4.61986	2.14131	0.0352722	0.995655	2.10522
Single-cell pbulk	Mono_NonClassical	Day 1	PRKAR2B	0.44153	4.51777	2.14213	0.0353384	0.995655	2.10446
Single-cell pbulk	Mono_NonClassical	Day 1	TMEM33	0.259047	5.93814	2.13042	0.0354945	0.995655	2.10267
Single-cell pbulk	Mono_NonClassical	Day 1	AGTRAP	0.163801	7.72868	2.13818	0.035654	0.995655	2.10085
Single-cell pbulk	Mono_NonClassical	Day 1	MAP3K14-AS1	1.24352	0.244795	2.1275	0.0356971	0.995655	2.10036
Single-cell pbulk	Mono_NonClassical	Day 1	HDAC1	-0.174755	6.76397	-2.13928	0.035739	0.995655	-2.09988
Single-cell pbulk	Mono_NonClassical	Day 1	FXR1	-0.21846	6.23395	-2.13768	0.0357864	0.995655	-2.09935
Single-cell pbulk	Mono_NonClassical	Day 1	RP11-231C14.4	1.27644	-0.117207	2.13651	0.0358387	0.995655	2.09875
Single-cell pbulk	Mono_NonClassical	Day 1	RP11-140K17.3	-0.70819	3.32519	-2.12272	0.03615	0.995655	-2.09524
Single-cell pbulk	Mono_NonClassical	Day 1	CAMTA1	-0.3051	5.20705	-2.13086	0.0362161	0.995655	-2.09449
Single-cell pbulk	Mono_NonClassical	Day 1	ARHGDIA	-0.135858	8.00128	-2.1318	0.0362173	0.995655	-2.09448
Single-cell pbulk	Mono_NonClassical	Day 1	TSIX	-0.539269	1.093	-2.12615	0.0363303	0.995655	-2.09321
Single-cell pbulk	Mono_NonClassical	Day 1	C14orf1	0.572812	3.38011	2.127	0.0365565	0.995655	2.09068
Single-cell pbulk	Mono_NonClassical	Day 1	DSC2	-1.43306	0.928892	-2.12656	0.036574	0.995655	-2.09049
Single-cell pbulk	Mono_NonClassical	Day 1	SYAP1	-0.310889	5.96819	-2.12646	0.0366664	0.995655	-2.08946
Single-cell pbulk	Mono_NonClassical	Day 1	GART	0.342788	5.05355	2.11545	0.0367835	0.995655	2.08816
Single-cell pbulk	Mono_NonClassical	Day 1	MXRA7	-0.984601	0.024295	-2.1242	0.0368822	0.995655	-2.08707
Single-cell pbulk	Mono_NonClassical	Day 1	SSBP4	-0.14641	7.66418	-2.12374	0.0369582	0.995655	-2.08623
Single-cell pbulk	Mono_NonClassical	Day 1	PITPNM2	1.169	0.643762	2.11605	0.0376701	0.995655	2.07843
Single-cell pbulk	Mono_NonClassical	Day 1	ARFIP1	0.237591	5.80933	2.1131	0.037813	0.995655	2.07688
Single-cell pbulk	Mono_NonClassical	Day 1	FAM117B	0.236508	6.00396	2.11033	0.0381323	0.995655	2.07343
Single-cell pbulk	Mono_NonClassical	Day 1	CCM2	0.145474	7.12345	2.11046	0.0381441	0.995655	2.0733
Single-cell pbulk	Mono_NonClassical	Day 1	ST6GAL1	0.321073	5.64839	2.10659	0.0382783	0.995655	2.07186
Single-cell pbulk	Mono_NonClassical	Day 1	ACACB	1.16656	1.40541	2.10571	0.0383442	0.995655	2.07116
Single-cell pbulk	Mono_NonClassical	Day 1	ZBTB18	-0.597712	3.76045	-2.09762	0.0383609	0.995655	-2.07098
Single-cell pbulk	Mono_NonClassical	Day 1	CCNG2	0.259413	6.09836	2.1067	0.0384833	0.995655	2.06967
Single-cell pbulk	Mono_NonClassical	Day 1	ZNF441	0.907482	2.19	2.10434	0.0385802	0.995655	2.06864
Single-cell pbulk	Mono_NonClassical	Day 1	AGO4	-0.27943	5.56736	-2.10259	0.0385835	0.995655	-2.0686
Single-cell pbulk	Mono_NonClassical	Day 1	UBE2J1	-0.190193	7.91882	-2.10503	0.038648	0.995655	-2.06791
Single-cell pbulk	Mono_NonClassical	Day 1	TRIM36	-0.660052	2.53507	-2.1043	0.038665	0.995655	-2.06773
Single-cell pbulk	Mono_NonClassical	Day 1	DCTN3	-0.178943	6.99749	-2.10454	0.0387091	0.995655	-2.06727
Single-cell pbulk	Mono_NonClassical	Day 1	RP11-661A12.7	-1.19137	0.0151867	-2.1028	0.0388245	0.995655	-2.06604
Single-cell pbulk	Mono_NonClassical	Day 1	DNLZ	0.326943	4.89588	2.10219	0.0388294	0.995655	2.06599
Single-cell pbulk	Mono_NonClassical	Day 1	MAP1LC3B	-0.140785	7.69714	-2.10314	0.0388629	0.995655	-2.06564
Single-cell pbulk	Mono_NonClassical	Day 1	XYLT2	-1.33478	1.71565	-2.08655	0.0393276	0.995655	-2.06074
Single-cell pbulk	Mono_NonClassical	Day 1	MPEG1	0.143646	8.08144	2.09964	0.0393675	0.995655	2.06033
Single-cell pbulk	Mono_NonClassical	Day 1	RP11-867G2.8	-1.22019	-0.054288	-2.08529	0.0394869	0.995655	-2.05908
Single-cell pbulk	Mono_NonClassical	Day 1	LIX1L	-0.346587	4.89515	-2.09419	0.0395532	0.995655	-2.05838
Single-cell pbulk	Mono_NonClassical	Day 1	TGM2	-1.38428	1.09683	-2.09222	0.0396622	0.995655	-2.05725
Single-cell pbulk	Mono_NonClassical	Day 1	ATP6V1H	0.265784	5.11023	2.0935	0.0396652	0.995655	2.05722
Single-cell pbulk	Mono_NonClassical	Day 1	GCA	0.170071	7.15418	2.09267	0.0396705	0.995655	2.05716
Single-cell pbulk	Mono_NonClassical	Day 1	RP1-313I6.12	0.952909	2.26834	2.09179	0.0396908	0.995655	2.05695
Single-cell pbulk	Mono_NonClassical	Day 1	CNPY3	-0.138779	8.3049	-2.09089	0.039722	0.995655	-2.05663
Single-cell pbulk	Mono_NonClassical	Day 1	MPHOSPH8	0.187139	7.13129	2.09086	0.039842	0.995655	2.05538
Single-cell pbulk	Mono_NonClassical	Day 1	COX19	-0.329984	5.13629	-2.08946	0.0399687	0.995655	-2.05407
Single-cell pbulk	Mono_NonClassical	Day 1	EML2	-0.365977	4.77595	-2.08739	0.0402408	0.995655	-2.05127
Single-cell pbulk	Mono_NonClassical	Day 1	LACC1	0.387871	4.51929	2.08347	0.0404476	0.995655	2.04915
Single-cell pbulk	Mono_NonClassical	Day 1	HLCS	0.671544	3.171	2.08052	0.0406887	0.995655	2.04669
Single-cell pbulk	Mono_NonClassical	Day 1	ERCC3	-0.417042	4.42251	-2.07871	0.0408805	0.995655	-2.04474
Single-cell pbulk	Mono_NonClassical	Day 1	MRAS	-0.342326	5.52458	-2.07955	0.0408846	0.995655	-2.0447
Single-cell pbulk	Mono_NonClassical	Day 1	NOTCH4	-0.531804	4.37045	-2.08016	0.0409098	0.995655	-2.04444
Single-cell pbulk	Mono_NonClassical	Day 1	SFT2D2	-0.219195	6.91855	-2.07805	0.0409918	0.995655	-2.04361
Single-cell pbulk	Mono_NonClassical	Day 1	CTB-114C7.3	-1.18889	-0.199937	-2.07702	0.0411444	0.995655	-2.04207
Single-cell pbulk	Mono_NonClassical	Day 1	PON2	1.06565	0.878583	2.07637	0.0412419	0.995655	2.04109
Single-cell pbulk	Mono_NonClassical	Day 1	STAU1	-0.237067	6.03464	-2.06412	0.041496	0.995655	-2.03854
Single-cell pbulk	Mono_NonClassical	Day 1	FUS	-0.12708	8.12745	-2.07369	0.0415477	0.995655	-2.03802
Single-cell pbulk	Mono_NonClassical	Day 1	EFCAB4B	0.838648	2.77692	2.06329	0.0415663	0.995655	2.03784
Single-cell pbulk	Mono_NonClassical	Day 1	RPTOR	0.436285	4.22632	2.06982	0.0416095	0.995655	2.0374
Single-cell pbulk	Mono_NonClassical	Day 1	ARHGAP29	0.654764	3.4256	2.0684	0.0417831	0.995655	2.03567
Single-cell pbulk	Mono_NonClassical	Day 1	LCLAT1	-0.667798	3.06221	-2.06601	0.0420054	0.995655	-2.03347
Single-cell pbulk	Mono_NonClassical	Day 1	CTDSPL2	0.375653	4.67156	2.06492	0.0420238	0.995655	2.03328
Single-cell pbulk	Mono_NonClassical	Day 1	RABGGTA	-0.283868	5.65333	-2.06374	0.0422041	0.995655	-2.0315
Single-cell pbulk	Mono_NonClassical	Day 1	ATP1B3	-0.216804	7.58302	-2.06572	0.0422346	0.995655	-2.0312
Single-cell pbulk	Mono_NonClassical	Day 1	SCAMP3	0.242895	5.7668	2.06502	0.0423165	0.995655	2.03039
Single-cell pbulk	Mono_NonClassical	Day 1	JUN	-0.670145	8.07119	-2.05958	0.0426336	0.995655	-2.02728
Single-cell pbulk	Mono_NonClassical	Day 1	HCAR3	-0.482739	5.65954	-2.06296	0.0427762	0.995655	-2.02589
Single-cell pbulk	Mono_NonClassical	Day 1	MAN1B1	-0.349405	4.92334	-2.05815	0.0428133	0.995655	-2.02553
Single-cell pbulk	Mono_NonClassical	Day 1	GEMIN5	0.547398	3.55645	2.05422	0.0431212	0.995655	2.02253
Single-cell pbulk	Mono_NonClassical	Day 1	PPP1R15A	-0.388313	7.82712	-2.0489	0.0436988	0.995655	-2.01697
Single-cell pbulk	Mono_NonClassical	Day 1	PSMD2	0.185608	6.55432	2.04104	0.0437701	0.995655	2.01629
Single-cell pbulk	Mono_NonClassical	Day 1	PTPN6	-0.102997	9.73194	-2.04761	0.0440488	0.995655	-2.01363
Single-cell pbulk	Mono_NonClassical	Day 1	EMC8	-0.24406	5.55592	-2.04783	0.0440703	0.995655	-2.01342
Single-cell pbulk	Mono_NonClassical	Day 1	NFIL3	-0.431189	4.76625	-2.04379	0.0443453	0.995655	-2.01081
Single-cell pbulk	Mono_NonClassical	Day 1	ARFGEF2	-0.402784	4.70506	-2.03405	0.0444875	0.995655	-2.00947
Single-cell pbulk	Mono_NonClassical	Day 1	PIK3AP1	-0.140345	8.46194	-2.04318	0.0445245	0.995655	-2.00912
Single-cell pbulk	Mono_NonClassical	Day 1	PLA2G16	0.651589	2.46039	2.04382	0.0445268	0.995655	2.0091
Single-cell pbulk	Mono_NonClassical	Day 1	ENOX2	0.416333	4.37727	2.03202	0.0446939	0.995655	2.00752
Single-cell pbulk	Mono_NonClassical	Day 1	LINC00630	1.17171	1.22479	2.03599	0.0452082	0.995655	2.00271
Single-cell pbulk	Mono_NonClassical	Day 1	YAE1D1	0.963726	2.09375	2.02665	0.0452088	0.995655	2.00271
Single-cell pbulk	Mono_NonClassical	Day 1	ZNF425	1.31044	0.322135	2.02659	0.0452553	0.995655	2.00227
Single-cell pbulk	Mono_NonClassical	Day 1	CTA-445C9.15	0.996334	1.77036	2.02655	0.045269	0.995655	2.00215
Single-cell pbulk	Mono_NonClassical	Day 1	ATG4A	-0.663079	3.12629	-2.03408	0.0452874	0.995655	-2.00197
Single-cell pbulk	Mono_NonClassical	Day 1	NEDD1	0.424873	4.33464	2.03498	0.0454714	0.995655	2.00027
Single-cell pbulk	Mono_NonClassical	Day 1	SOCS4	0.492218	3.88751	2.02374	0.0455594	0.995655	1.99945
Single-cell pbulk	Mono_NonClassical	Day 1	EFCAB5	1.23766	0.273825	2.0226	0.0456325	0.995655	1.99878
Single-cell pbulk	Mono_NonClassical	Day 1	H3F3A	-0.0654535	11.0242	-2.03223	0.0456963	0.995655	-1.99819
Single-cell pbulk	Mono_NonClassical	Day 1	LRRC25	-0.100683	9.29719	-2.03131	0.0457239	0.995655	-1.99793
Single-cell pbulk	Mono_NonClassical	Day 1	PHF13	0.870541	2.22749	2.02103	0.0457975	0.995655	1.99725
Single-cell pbulk	Mono_NonClassical	Day 1	UBA6-AS1	-1.1586	1.30333	-2.02098	0.0458025	0.995655	-1.99721
Single-cell pbulk	Mono_NonClassical	Day 1	MED16	-0.425727	4.56991	-2.03029	0.045865	0.995655	-1.99663
Single-cell pbulk	Mono_NonClassical	Day 1	MKRN1	-0.155962	7.30578	-2.02925	0.0458706	0.995655	-1.99658
Single-cell pbulk	Mono_NonClassical	Day 1	LINC00278	0.9686	2.00151	2.02755	0.0459269	0.995655	1.99606
Single-cell pbulk	Mono_NonClassical	Day 1	AIM1	0.231322	6.38191	2.02892	0.0459869	0.995655	1.99551
Single-cell pbulk	Mono_NonClassical	Day 1	PKNOX1	-0.488162	3.95895	-2.01842	0.0461176	0.995655	-1.99432
Single-cell pbulk	Mono_NonClassical	Day 1	ANP32A	-0.142729	7.72042	-2.02302	0.0463839	0.995655	-1.99188
Single-cell pbulk	Mono_NonClassical	Day 1	AMPD2	-0.168356	7.18521	-2.02372	0.0465035	0.995655	-1.99079
Single-cell pbulk	Mono_NonClassical	Day 1	NOL9	-0.397365	4.5497	-2.02006	0.0465958	0.995655	-1.98996
Single-cell pbulk	Mono_NonClassical	Day 1	RP11-750H9.5	0.182161	7.4669	2.0204	0.0468674	0.995655	1.9875
Single-cell pbulk	Mono_NonClassical	Day 1	RNF103	0.525456	3.89566	2.00995	0.0469772	0.995655	1.98651
Single-cell pbulk	Mono_NonClassical	Day 1	IL10RA	0.17585	8.12607	2.0188	0.0470767	0.995655	1.98561
Single-cell pbulk	Mono_NonClassical	Day 1	CTD-2583P5.1	0.974448	2.25252	2.01569	0.0472435	0.995655	1.98411
Single-cell pbulk	Mono_NonClassical	Day 1	C18orf8	-0.278346	5.70622	-2.01455	0.0474918	0.995655	-1.98189
Single-cell pbulk	Mono_NonClassical	Day 1	IL32	0.647317	2.95359	2.00385	0.0476865	0.995655	1.98015
Single-cell pbulk	Mono_NonClassical	Day 1	GABBR1	-0.261146	5.62468	-2.01307	0.0477047	0.995655	-1.97999
Single-cell pbulk	Mono_NonClassical	Day 1	FAM46B	-1.27179	0.200524	-2.00057	0.0479959	0.995655	-1.9774
Single-cell pbulk	Mono_NonClassical	Day 1	MRPS35	-0.192229	6.94715	-2.00903	0.0481178	0.995655	-1.97633
Single-cell pbulk	Mono_NonClassical	Day 1	DKFZP779L1853	-1.0376	1.09673	-2.00607	0.0482713	0.995655	-1.97497
Single-cell pbulk	Mono_NonClassical	Day 1	TEX10	-0.649897	3.3529	-2.00436	0.0484101	0.995655	-1.97375
Single-cell pbulk	Mono_NonClassical	Day 1	NFE2L1	0.362177	4.95337	2.00348	0.0485264	0.995655	1.97273
Single-cell pbulk	Mono_NonClassical	Day 1	ADAM10	0.167807	7.38379	2.00517	0.0485939	0.995655	1.97214
Single-cell pbulk	Mono_NonClassical	Day 1	SERINC5	0.685477	2.73129	1.99426	0.0486909	0.995655	1.97129
Single-cell pbulk	Mono_NonClassical	Day 1	CTC-503J8.6	0.542334	3.40282	2.00189	0.0487692	0.995655	1.9706
Single-cell pbulk	Mono_NonClassical	Day 1	CTC-250I14.3	-1.1134	-0.0463162	-2.00218	0.048789	0.995655	-1.97043
Single-cell pbulk	Mono_NonClassical	Day 1	RBBP6	-0.231865	6.49817	-2.00111	0.048804	0.995655	-1.9703
Single-cell pbulk	Mono_NonClassical	Day 1	ARMCX3	0.306655	5.02759	1.99175	0.0490212	0.995655	1.96841
Single-cell pbulk	Mono_NonClassical	Day 1	TXNRD1	-0.240186	6.21274	-1.99941	0.0490819	0.995655	-1.96788
Single-cell pbulk	Mono_NonClassical	Day 1	IRS2	0.580285	4.93952	1.99737	0.0493009	0.995655	1.96598
Single-cell pbulk	Mono_NonClassical	Day 1	RP11-867G23.12	1.03434	1.33753	1.99651	0.0494923	0.995655	1.96433
Single-cell pbulk	Mono_NonClassical	Day 1	NBPF1	0.260151	5.46855	1.99472	0.0497192	0.995655	1.96237
Single-cell pbulk	Mono_NonClassical	Day 1	TBCB	0.13177	7.75344	1.99359	0.0497452	0.995655	1.96215
Single-cell pbulk	Mono_NonClassical	Day 1	SIK1	-0.465791	6.4259	-1.99258	0.0497802	0.995655	-1.96185
Single-cell pbulk	B_Mem	Day 1	ASF1A	1.04605	5.32177	4.17423	8.00132e-05	0.48368	3.94436
Single-cell pbulk	B_Mem	Day 1	ATXN10	0.517481	6.79258	3.78627	0.000255121	0.731228	3.65706
Single-cell pbulk	B_Mem	Day 1	TTC37	0.897949	5.67488	3.72463	0.000362892	0.731228	3.5657
Single-cell pbulk	B_Mem	Day 1	HACL1	0.864534	5.12864	3.59321	0.000531699	0.793376	3.46426
Single-cell pbulk	B_Mem	Day 1	FASTKD3	-1.83713	3.07446	-3.51336	0.00074558	0.793376	-3.37225
Single-cell pbulk	B_Mem	Day 1	MIER1	0.489052	6.71177	3.47452	0.000797644	0.793376	3.35361
Single-cell pbulk	B_Mem	Day 1	CABIN1	0.734962	5.81255	3.36239	0.00118772	0.793376	3.24181
Single-cell pbulk	B_Mem	Day 1	FADD	1.16599	4.12251	3.34621	0.00123429	0.793376	3.23084
Single-cell pbulk	B_Mem	Day 1	RP11-582J16.5	-1.94838	2.65799	-3.23925	0.00160962	0.793376	-3.15416
Single-cell pbulk	B_Mem	Day 1	RPL27A	-0.169846	10.965	-3.25198	0.00167945	0.793376	-3.14174
Single-cell pbulk	B_Mem	Day 1	FADS1	-1.22001	1.50662	-3.25294	0.00170007	0.793376	-3.13817
Single-cell pbulk	B_Mem	Day 1	PQLC2	-1.40239	3.54765	-3.24456	0.00172658	0.793376	-3.13363
Single-cell pbulk	B_Mem	Day 1	C6orf25	-1.97776	1.63152	-3.17784	0.00194459	0.793376	-3.09857
Single-cell pbulk	B_Mem	Day 1	GALE	1.81507	2.77219	3.20174	0.00198013	0.793376	3.0932
Single-cell pbulk	B_Mem	Day 1	TMEM53	-1.63563	2.84443	-3.11532	0.00236408	0.793376	-3.04022
Single-cell pbulk	B_Mem	Day 1	SNRPE	-0.599008	6.37868	-3.14393	0.00237039	0.793376	-3.03941
Single-cell pbulk	B_Mem	Day 1	RFXANK	0.62135	5.71323	3.1453	0.00243686	0.793376	3.03107
Single-cell pbulk	B_Mem	Day 1	DYNLL1	0.480379	7.83981	3.12567	0.0024845	0.793376	3.02522
Single-cell pbulk	B_Mem	Day 1	CDCA7	1.82975	3.18095	3.12337	0.00252341	0.793376	3.02052
Single-cell pbulk	B_Mem	Day 1	TBC1D2B	-1.71804	3.07095	-3.09226	0.00277181	0.793376	-2.99197
Single-cell pbulk	B_Mem	Day 1	MBTPS2	-1.66796	3.40716	-3.03905	0.00300171	0.793376	-2.96756
Single-cell pbulk	B_Mem	Day 1	TSPAN17	-1.0763	4.13576	-3.01419	0.00342928	0.793376	-2.92638
Single-cell pbulk	B_Mem	Day 1	WEE1	0.833067	6.17949	3.01533	0.0034354	0.793376	2.92583
Single-cell pbulk	B_Mem	Day 1	RNF14	1.06732	4.6976	2.98924	0.0034767	0.793376	2.92211
Single-cell pbulk	B_Mem	Day 1	HIST1H2AI	-1.44951	3.25012	-3.01061	0.00355694	0.793376	-2.915
Single-cell pbulk	B_Mem	Day 1	RP11-111A22.1	1.39601	3.26546	3.00621	0.00356065	0.793376	2.91467
Single-cell pbulk	B_Mem	Day 1	SHISA5	-0.380138	7.24561	-2.98801	0.00371367	0.793376	-2.90151
Single-cell pbulk	B_Mem	Day 1	MED21	1.19547	4.40559	2.96068	0.00380136	0.793376	2.89419
Single-cell pbulk	B_Mem	Day 1	YTHDC1	-0.390698	7.14634	-2.97997	0.00380611	0.793376	-2.8938
Single-cell pbulk	B_Mem	Day 1	DDX3Y	-1.59414	4.24355	-2.94968	0.00415849	0.823431	-2.86588
Single-cell pbulk	B_Mem	Day 1	PEX1	0.821719	5.19284	2.92534	0.00422272	0.823431	2.86103
Single-cell pbulk	B_Mem	Day 1	DDIT3	-1.00004	4.99081	-2.90862	0.00474165	0.850699	-2.82408
Single-cell pbulk	B_Mem	Day 1	SPATA2L	1.4346	3.57004	2.90532	0.00474784	0.850699	2.82366
Single-cell pbulk	B_Mem	Day 1	ANAPC11	0.342991	7.00504	2.90932	0.00478474	0.850699	2.82118
Single-cell pbulk	B_Mem	Day 1	PSMD13	0.507239	6.67056	2.85255	0.00523431	0.892356	2.79225
Single-cell pbulk	B_Mem	Day 1	STIM2	-0.550581	6.7607	-2.85716	0.00549876	0.892356	-2.77626
Single-cell pbulk	B_Mem	Day 1	RP11-420L9.5	-1.42258	1.39173	-2.84871	0.00565046	0.892356	-2.7674
Single-cell pbulk	B_Mem	Day 1	RP11-350N15.5	1.26359	3.39812	2.79314	0.00620813	0.892356	2.73658
Single-cell pbulk	B_Mem	Day 1	KB-1507C5.4	-1.54586	1.91742	-2.80324	0.00640724	0.892356	-2.72618
Single-cell pbulk	B_Mem	Day 1	TTC39B	-1.44909	2.57566	-2.80687	0.00641094	0.892356	-2.72599
Single-cell pbulk	B_Mem	Day 1	RPL23A	-0.120254	11.9743	-2.78093	0.00679506	0.892356	-2.70672
Single-cell pbulk	B_Mem	Day 1	RASSF5	-0.431045	6.65666	-2.76709	0.0069638	0.892356	-2.69857
Single-cell pbulk	B_Mem	Day 1	SNAP23	0.41648	7.00088	2.7701	0.00700855	0.892356	2.69644
Single-cell pbulk	B_Mem	Day 1	STAU2	0.955744	4.55571	2.74784	0.00706651	0.892356	2.69369
Single-cell pbulk	B_Mem	Day 1	PIP4K2B	-1.05506	4.11349	-2.74036	0.00720342	0.892356	-2.68729
Single-cell pbulk	B_Mem	Day 1	ORMDL3	0.552917	5.91373	2.75841	0.00729429	0.892356	2.6831
Single-cell pbulk	B_Mem	Day 1	RP11-96K19.5	1.55738	1.67213	2.70925	0.00786544	0.892356	2.65779
Single-cell pbulk	B_Mem	Day 1	PAQR7	1.53203	2.04052	2.73098	0.00787485	0.892356	2.65739
Single-cell pbulk	B_Mem	Day 1	IFI27L2	-0.63578	5.95102	-2.71331	0.00817865	0.892356	-2.6446
Single-cell pbulk	B_Mem	Day 1	DGKE	0.786924	4.38534	2.69325	0.00858574	0.892356	2.62812
Single-cell pbulk	B_Mem	Day 1	B3GNT1	-1.59158	2.58129	-2.67821	0.0090678	0.892356	-2.60949
Single-cell pbulk	B_Mem	Day 1	DGKQ	1.28848	3.60524	2.66945	0.00926724	0.892356	2.60203
Single-cell pbulk	B_Mem	Day 1	ENOPH1	-0.567863	5.28915	-2.66425	0.00930689	0.892356	-2.60057
Single-cell pbulk	B_Mem	Day 1	GMNN	1.54743	2.84732	2.64827	0.0093261	0.892356	2.59986
Single-cell pbulk	B_Mem	Day 1	RFX5	0.432887	6.4087	2.64765	0.00934206	0.892356	2.59928
Single-cell pbulk	B_Mem	Day 1	ZNF30	-1.56686	2.29624	-2.66327	0.00938933	0.892356	-2.59754
Single-cell pbulk	B_Mem	Day 1	TNFRSF10D	1.50661	2.02477	2.65993	0.0095323	0.892356	2.59235
Single-cell pbulk	B_Mem	Day 1	EIF3E	-0.222547	8.95447	-2.65627	0.00955536	0.892356	-2.59152
Single-cell pbulk	B_Mem	Day 1	RP11-1007O24.3	-1.54819	2.23019	-2.63978	0.00957034	0.892356	-2.59098
Single-cell pbulk	B_Mem	Day 1	FCF1	0.877309	4.67158	2.62189	0.0103101	0.892356	2.56525
Single-cell pbulk	B_Mem	Day 1	ACTR3B	-1.50708	3.35686	-2.61192	0.0103303	0.892356	-2.56457
Single-cell pbulk	B_Mem	Day 1	RASGRF1	1.54803	3.06486	2.62281	0.0104644	0.892356	2.56009
Single-cell pbulk	B_Mem	Day 1	CDKN2A	1.08358	3.7688	2.61104	0.0108229	0.892356	2.54837
Single-cell pbulk	B_Mem	Day 1	TCEAL4	0.863691	5.01767	2.60542	0.0109913	0.892356	2.54297
Single-cell pbulk	B_Mem	Day 1	PPFIA1	0.622442	5.57364	2.58656	0.01105	0.892356	2.54111
Single-cell pbulk	B_Mem	Day 1	TPK1	0.763302	4.95628	2.59947	0.0110968	0.892356	2.53964
Single-cell pbulk	B_Mem	Day 1	SCMH1	0.981851	3.91319	2.5873	0.0114299	0.892356	2.52927
Single-cell pbulk	B_Mem	Day 1	RAD9A	-0.945505	4.62668	-2.5908	0.0114481	0.892356	-2.52872
Single-cell pbulk	B_Mem	Day 1	BEND4	0.749208	4.7151	2.58647	0.0115032	0.892356	2.52703
Single-cell pbulk	B_Mem	Day 1	MRPL44	-0.717886	5.40724	-2.57049	0.0118236	0.892356	-2.51736
Single-cell pbulk	B_Mem	Day 1	RPH3AL	1.3726	2.58219	2.57099	0.0120064	0.892356	2.51196
Single-cell pbulk	B_Mem	Day 1	AHCTF1	0.519499	5.91043	2.54888	0.0122677	0.892356	2.50435
Single-cell pbulk	B_Mem	Day 1	FLYWCH2	0.906409	4.88498	2.54253	0.0124499	0.892356	2.49913
Single-cell pbulk	B_Mem	Day 1	EZR	0.20464	9.72965	2.55568	0.0125614	0.892356	2.49597
Single-cell pbulk	B_Mem	Day 1	RP11-658F2.8	-1.47216	2.04173	-2.52173	0.0131952	0.892356	-2.47846
Single-cell pbulk	B_Mem	Day 1	RTEL1	-1.57201	2.33155	-2.52031	0.0132157	0.892356	-2.4779
Single-cell pbulk	B_Mem	Day 1	RP11-265P11.1	1.09566	1.27209	2.53027	0.0134088	0.892356	2.47272
Single-cell pbulk	B_Mem	Day 1	CXorf57	1.38815	2.94403	2.52833	0.01351	0.892356	2.47003
Single-cell pbulk	B_Mem	Day 1	AICDA	1.42682	1.96002	2.52689	0.0135251	0.892356	2.46964
Single-cell pbulk	B_Mem	Day 1	RPRD1A	0.640515	5.58172	2.52353	0.0135717	0.892356	2.4684
Single-cell pbulk	B_Mem	Day 1	ZNF606	0.829497	4.64229	2.51825	0.0138113	0.892356	2.46214
Single-cell pbulk	B_Mem	Day 1	NR2F6	1.43766	2.73551	2.51877	0.0138402	0.892356	2.46138
Single-cell pbulk	B_Mem	Day 1	RP6-99M1.2	-1.49608	2.23002	-2.51785	0.0138797	0.892356	-2.46036
Single-cell pbulk	B_Mem	Day 1	HIST1H2AL	1.27584	2.89153	2.51777	0.013882	0.892356	2.4603
Single-cell pbulk	B_Mem	Day 1	SS18	0.502458	5.95864	2.49841	0.0140266	0.892356	2.45658
Single-cell pbulk	B_Mem	Day 1	ZC3H11A	0.372796	6.97637	2.4991	0.0140345	0.892356	2.45638
Single-cell pbulk	B_Mem	Day 1	FA2H	1.36968	3.1392	2.51056	0.0141025	0.892356	2.45464
Single-cell pbulk	B_Mem	Day 1	FAM110A	0.879679	4.40765	2.49373	0.014187	0.892356	2.45249
Single-cell pbulk	B_Mem	Day 1	RCOR1	-0.540463	5.88596	-2.48822	0.0144308	0.892356	-2.44636
Single-cell pbulk	B_Mem	Day 1	DOPEY1	0.719015	4.97978	2.48732	0.0148056	0.892356	2.4371
Single-cell pbulk	B_Mem	Day 1	PNPLA8	-0.544545	6.42106	-2.48634	0.0148575	0.892356	-2.43583
Single-cell pbulk	B_Mem	Day 1	ZFP62	0.942849	4.03533	2.46962	0.0151217	0.892356	2.42945
Single-cell pbulk	B_Mem	Day 1	FGFBP3	-1.41944	2.08378	-2.48219	0.0151827	0.892356	-2.42799
Single-cell pbulk	B_Mem	Day 1	IFNGR2	0.300716	7.76848	2.48171	0.0151875	0.892356	2.42788
Single-cell pbulk	B_Mem	Day 1	SRBD1	0.834202	4.57733	2.46772	0.0156621	0.892356	2.4167
Single-cell pbulk	B_Mem	Day 1	ZNF264	0.80555	4.43872	2.46492	0.015765	0.892356	2.41431
Single-cell pbulk	B_Mem	Day 1	ADH5	0.359858	6.55364	2.44854	0.0159842	0.892356	2.40928
Single-cell pbulk	B_Mem	Day 1	PRUNE	-0.950672	4.28032	-2.44805	0.0160046	0.892356	-2.40881
Single-cell pbulk	B_Mem	Day 1	STX7	0.283286	8.22356	2.45804	0.0162089	0.892356	2.40418
Single-cell pbulk	B_Mem	Day 1	PDE4A	-1.30613	1.71958	-2.45751	0.0162705	0.892356	-2.40279
Single-cell pbulk	B_Mem	Day 1	WDR44	-1.02276	4.34454	-2.43845	0.0164123	0.892356	-2.39962
Single-cell pbulk	B_Mem	Day 1	FXN	-0.697073	4.97067	-2.449	0.0164337	0.892356	-2.39914
Single-cell pbulk	B_Mem	Day 1	CASP7	-0.681132	4.32671	-2.45272	0.016507	0.892356	-2.39751
Single-cell pbulk	B_Mem	Day 1	RP11-545I5.3	1.50933	2.48926	2.44417	0.0168408	0.892356	2.39016
Single-cell pbulk	B_Mem	Day 1	FXR2	0.999018	4.15221	2.42646	0.0169344	0.892356	2.38813
Single-cell pbulk	B_Mem	Day 1	EMP3	0.257205	9.33386	2.43642	0.0170956	0.892356	2.38464
Single-cell pbulk	B_Mem	Day 1	PTCD2	-1.1969	3.04882	-2.41997	0.0172494	0.892356	-2.38135
Single-cell pbulk	B_Mem	Day 1	PSMB10	0.282831	7.88763	2.43265	0.0172843	0.892356	2.3806
Single-cell pbulk	B_Mem	Day 1	RP11-6J24.6	-1.39903	2.05891	-2.42921	0.0174867	0.892356	-2.37631
Single-cell pbulk	B_Mem	Day 1	GRPEL2	1.29006	2.42903	2.42652	0.0175374	0.892356	2.37524
Single-cell pbulk	B_Mem	Day 1	KDSR	0.696277	4.85683	2.42077	0.0176006	0.892356	2.37391
Single-cell pbulk	B_Mem	Day 1	NFE2L3	1.32361	2.69685	2.42668	0.0176096	0.892356	2.37373
Single-cell pbulk	B_Mem	Day 1	EXTL2	1.33138	2.43334	2.41132	0.0176532	0.892356	2.37281
Single-cell pbulk	B_Mem	Day 1	CPNE3	0.41286	6.76134	2.42129	0.0176905	0.892356	2.37203
Single-cell pbulk	B_Mem	Day 1	C1RL	-1.09834	4.4803	-2.39878	0.0181962	0.892356	-2.3616
Single-cell pbulk	B_Mem	Day 1	PFKP	-0.651017	5.43246	-2.40695	0.0185746	0.892356	-2.35396
Single-cell pbulk	B_Mem	Day 1	RNF220	-0.376418	6.58247	-2.38967	0.0186554	0.892356	-2.35235
Single-cell pbulk	B_Mem	Day 1	ATP6V1E1	0.552265	5.50915	2.39569	0.0186638	0.892356	2.35218
Single-cell pbulk	B_Mem	Day 1	CRAMP1L	-1.42046	3.04902	-2.40139	0.0186705	0.892356	-2.35205
Single-cell pbulk	B_Mem	Day 1	ANK1	1.0493	3.69975	2.39178	0.0192007	0.892356	2.34161
Single-cell pbulk	B_Mem	Day 1	NFKBIB	0.591013	5.41756	2.38421	0.0194237	0.892356	2.3373
Single-cell pbulk	B_Mem	Day 1	RSU1	0.540841	5.78893	2.38028	0.019634	0.892356	2.33327
Single-cell pbulk	B_Mem	Day 1	AHI1	-0.705801	4.81976	-2.38229	0.0197859	0.892356	-2.33038
Single-cell pbulk	B_Mem	Day 1	FIG4	0.513735	5.68292	2.37235	0.0198604	0.892356	2.32898
Single-cell pbulk	B_Mem	Day 1	HPS6	-0.884281	4.60319	-2.36498	0.0198883	0.892356	-2.32845
Single-cell pbulk	B_Mem	Day 1	PRKAB2	0.924782	3.97281	2.36265	0.020001	0.892356	2.32633
Single-cell pbulk	B_Mem	Day 1	THAP7-AS1	1.07024	3.46622	2.37399	0.0202579	0.892356	2.32154
Single-cell pbulk	B_Mem	Day 1	CCDC120	-1.34564	2.61639	-2.35749	0.0202618	0.892356	-2.32146
Single-cell pbulk	B_Mem	Day 1	POLG	-0.557795	5.34417	-2.36176	0.0205149	0.892356	-2.3168
Single-cell pbulk	B_Mem	Day 1	BCCIP	-0.496081	6.18857	-2.34793	0.0207337	0.892356	-2.3128
Single-cell pbulk	B_Mem	Day 1	CD3D	-1.57102	2.6047	-2.35313	0.0212224	0.892356	-2.304
Single-cell pbulk	B_Mem	Day 1	NDUFAF1	1.04074	3.89486	2.35102	0.0213165	0.892356	2.30233
Single-cell pbulk	B_Mem	Day 1	ARHGAP20	1.41676	2.33195	2.34911	0.0214458	0.892356	2.30004
Single-cell pbulk	B_Mem	Day 1	PLEKHF1	-1.40631	2.44455	-2.33114	0.0216378	0.892356	-2.29667
Single-cell pbulk	B_Mem	Day 1	ATM	0.234877	8.12343	2.34658	0.0216424	0.892356	2.29659
Single-cell pbulk	B_Mem	Day 1	SMAGP	0.531995	5.80047	2.33954	0.0217289	0.892356	2.29507
Single-cell pbulk	B_Mem	Day 1	FAM210B	-0.882999	4.03734	-2.32901	0.0217552	0.892356	-2.29462
Single-cell pbulk	B_Mem	Day 1	SP3	-0.368295	6.69949	-2.33849	0.0217736	0.892356	-2.29429
Single-cell pbulk	B_Mem	Day 1	ACADS	-1.08764	3.38946	-2.32554	0.0219472	0.892356	-2.29128
Single-cell pbulk	B_Mem	Day 1	NUDCD1	0.705396	4.90637	2.33756	0.0221247	0.892356	2.28822
Single-cell pbulk	B_Mem	Day 1	NAB2	1.34647	3.00645	2.33178	0.0222259	0.892356	2.28648
Single-cell pbulk	B_Mem	Day 1	CCDC151	-1.45231	1.99737	-2.33259	0.0222678	0.892356	-2.28577
Single-cell pbulk	B_Mem	Day 1	ZNF416	1.1558	2.53981	2.32029	0.0222714	0.892356	2.28571
Single-cell pbulk	B_Mem	Day 1	AGFG1	-0.443243	6.19056	-2.327	0.02246	0.892356	-2.2825
Single-cell pbulk	B_Mem	Day 1	MMAA	-1.30607	2.93617	-2.32806	0.0225428	0.892356	-2.2811
Single-cell pbulk	B_Mem	Day 1	MAGEH1	-1.06428	3.73171	-2.32238	0.0227659	0.892356	-2.27734
Single-cell pbulk	B_Mem	Day 1	ITGAV	1.22722	2.36061	2.3228	0.0228872	0.892356	2.27531
Single-cell pbulk	B_Mem	Day 1	C19orf47	1.23171	2.83494	2.30925	0.0228957	0.892356	2.27517
Single-cell pbulk	B_Mem	Day 1	RP11-66N24.4	1.38377	2.40607	2.30714	0.0229907	0.892356	2.27359
Single-cell pbulk	B_Mem	Day 1	ZFP37	-1.392	2.51688	-2.31704	0.0232212	0.892356	-2.26978
Single-cell pbulk	B_Mem	Day 1	CTC-503J8.6	-1.37984	1.97869	-2.30145	0.0233222	0.892356	-2.26811
Single-cell pbulk	B_Mem	Day 1	CSRNP1	-0.701596	5.3515	-2.30578	0.0234936	0.892356	-2.26531
Single-cell pbulk	B_Mem	Day 1	TSR1	-0.553502	5.24467	-2.30859	0.0234953	0.892356	-2.26528
Single-cell pbulk	B_Mem	Day 1	CA13	-1.23021	2.50515	-2.2907	0.024003	0.892356	-2.25708
Single-cell pbulk	B_Mem	Day 1	TMEM63A	0.586695	5.42342	2.30187	0.0241845	0.892356	2.25419
Single-cell pbulk	B_Mem	Day 1	RGPD2	1.04436	3.67686	2.29779	0.0242336	0.892356	2.25341
Single-cell pbulk	B_Mem	Day 1	IL2RG	0.186874	8.81409	2.29672	0.0243662	0.892356	2.25131
Single-cell pbulk	B_Mem	Day 1	ZNF814	0.765685	4.46164	2.28084	0.0245579	0.892356	2.24829
Single-cell pbulk	B_Mem	Day 1	DOK7	0.700039	4.48046	2.29242	0.0246787	0.892356	2.24639
Single-cell pbulk	B_Mem	Day 1	DPY19L1	-1.31501	1.82462	-2.27814	0.0247237	0.892356	-2.24569
Single-cell pbulk	B_Mem	Day 1	ZNF709	-1.22219	1.5893	-2.27426	0.0249645	0.892356	-2.24195
Single-cell pbulk	B_Mem	Day 1	IPCEF1	1.11068	1.57473	2.28449	0.025047	0.892356	2.24068
Single-cell pbulk	B_Mem	Day 1	RPL27	-0.128116	10.9526	-2.2825	0.0250516	0.892356	-2.24061
Single-cell pbulk	B_Mem	Day 1	EXOC3	-0.707026	4.99236	-2.28024	0.0250543	0.892356	-2.24056
Single-cell pbulk	B_Mem	Day 1	VPS13B	0.413758	6.10538	2.28129	0.0252181	0.892356	2.23805
Single-cell pbulk	B_Mem	Day 1	FAM13A-AS1	1.20546	1.97362	2.2762	0.0256125	0.892356	2.23204
Single-cell pbulk	B_Mem	Day 1	PIGL	-0.800158	4.70898	-2.27235	0.0257173	0.892356	-2.23045
Single-cell pbulk	B_Mem	Day 1	BRAP	-0.706216	4.99045	-2.26071	0.0258201	0.892356	-2.22891
Single-cell pbulk	B_Mem	Day 1	TOMM40L	1.21179	2.51478	2.27394	0.025884	0.892356	2.22795
Single-cell pbulk	B_Mem	Day 1	HSF5	1.26261	3.09814	2.25942	0.0259031	0.892356	2.22766
Single-cell pbulk	B_Mem	Day 1	RAP2C-AS1	-1.35966	2.03294	-2.27529	0.0260486	0.892356	-2.22549
Single-cell pbulk	B_Mem	Day 1	CDKN2C	-1.32397	1.99233	-2.26508	0.0262302	0.892356	-2.22279
Single-cell pbulk	B_Mem	Day 1	PNO1	0.777489	4.77448	2.25242	0.0263565	0.892356	2.22092
Single-cell pbulk	B_Mem	Day 1	SLC19A2	-1.20397	2.22162	-2.25972	0.0265716	0.892356	-2.21775
Single-cell pbulk	B_Mem	Day 1	TTC30A	1.15605	3.09173	2.25692	0.026819	0.892356	2.21414
Single-cell pbulk	B_Mem	Day 1	KDM4B	0.344626	6.98935	2.25507	0.0269494	0.892356	2.21225
Single-cell pbulk	B_Mem	Day 1	FOXRED1	-0.816984	4.47937	-2.24089	0.0271439	0.892356	-2.20944
Single-cell pbulk	B_Mem	Day 1	TNFRSF18	-1.2215	2.74981	-2.25217	0.0272021	0.892356	-2.20861
Single-cell pbulk	B_Mem	Day 1	EIF5	0.209947	8.51063	2.24602	0.0274253	0.892356	2.20541
Single-cell pbulk	B_Mem	Day 1	MKL1	0.436269	5.51613	2.24475	0.0274791	0.892356	2.20464
Single-cell pbulk	B_Mem	Day 1	DUS3L	-0.557101	5.10966	-2.24312	0.0275936	0.892356	-2.20302
Single-cell pbulk	B_Mem	Day 1	CORO2A	-1.43928	2.3542	-2.24275	0.0277513	0.892356	-2.20078
Single-cell pbulk	B_Mem	Day 1	TMX2	0.7332	4.86576	2.23122	0.027794	0.892356	2.20018
Single-cell pbulk	B_Mem	Day 1	ZNF565	1.20634	2.35408	2.22651	0.028095	0.892356	2.19596
Single-cell pbulk	B_Mem	Day 1	SLCO4A1	-1.38185	1.74816	-2.22254	0.0284024	0.892356	-2.19168
Single-cell pbulk	B_Mem	Day 1	ZSCAN32	-1.25619	3.58672	-2.21558	0.0288918	0.892356	-2.18496
Single-cell pbulk	B_Mem	Day 1	RP11-158M2.2	-1.23106	1.99715	-2.21369	0.0289925	0.892356	-2.18359
Single-cell pbulk	B_Mem	Day 1	KLHL42	0.989478	4.22576	2.21372	0.029015	0.892356	2.18328
Single-cell pbulk	B_Mem	Day 1	CTD-3195I5.1	1.24089	1.84919	2.22391	0.0292132	0.892356	2.1806
Single-cell pbulk	B_Mem	Day 1	RP11-692D12.1	-1.24758	1.90107	-2.22008	0.0293826	0.892356	-2.17831
Single-cell pbulk	B_Mem	Day 1	AHR	-0.897192	4.61914	-2.2127	0.0298046	0.892356	-2.17268
Single-cell pbulk	B_Mem	Day 1	UCP2	0.267126	9.70256	2.21238	0.0298532	0.892356	2.17203
Single-cell pbulk	B_Mem	Day 1	CLMN	0.539056	5.3839	2.21335	0.0299124	0.892356	2.17125
Single-cell pbulk	B_Mem	Day 1	DIP2B	0.346981	6.40468	2.20991	0.0300893	0.892356	2.16891
Single-cell pbulk	B_Mem	Day 1	KIF9-AS1	-1.2501	1.58459	-2.20418	0.0304561	0.892356	-2.16411
Single-cell pbulk	B_Mem	Day 1	INTS5	0.861519	4.1906	2.2	0.0305785	0.892356	2.16252
Single-cell pbulk	B_Mem	Day 1	ZNF786	1.11895	3.83403	2.2013	0.0307541	0.892356	2.16024
Single-cell pbulk	B_Mem	Day 1	CD27-AS1	-1.2114	3.29678	-2.18918	0.0307771	0.892356	-2.15994
Single-cell pbulk	B_Mem	Day 1	KIAA1958	-1.22913	2.76367	-2.20007	0.030818	0.892356	-2.15942
Single-cell pbulk	B_Mem	Day 1	CEP170	-0.423042	6.23892	-2.19412	0.0313623	0.892356	-2.15245
Single-cell pbulk	B_Mem	Day 1	AGAP5	-1.06903	1.79584	-2.19144	0.0313859	0.892356	-2.15215
Single-cell pbulk	B_Mem	Day 1	LPCAT4	-0.615817	4.88426	-2.18091	0.0314312	0.892356	-2.15157
Single-cell pbulk	B_Mem	Day 1	GLS2	-1.06557	2.41293	-2.189	0.0316851	0.892356	-2.14836
Single-cell pbulk	B_Mem	Day 1	LY96	-0.656248	5.23757	-2.18372	0.0318182	0.892356	-2.14669
Single-cell pbulk	B_Mem	Day 1	RP11-148O21.4	0.69755	4.73717	2.18425	0.031936	0.892356	2.14521
Single-cell pbulk	B_Mem	Day 1	RIPK1	0.661455	4.89838	2.18186	0.0320173	0.892356	2.14419
Single-cell pbulk	B_Mem	Day 1	RGS13	0.863664	1.27458	2.18181	0.0321096	0.892356	2.14304
Single-cell pbulk	B_Mem	Day 1	SNX16	-1.0601	2.72472	-2.16861	0.0323482	0.892356	-2.14008
Single-cell pbulk	B_Mem	Day 1	AMZ2	-0.481875	5.74731	-2.17335	0.0324512	0.892356	-2.13881
Single-cell pbulk	B_Mem	Day 1	C1orf162	0.435069	6.82169	2.17752	0.0324811	0.892356	2.13844
Single-cell pbulk	B_Mem	Day 1	ZNF502	-1.17224	2.48263	-2.17606	0.0326043	0.892356	-2.13692
Single-cell pbulk	B_Mem	Day 1	UBXN7-AS1	-1.229	2.05623	-2.17455	0.0327994	0.892356	-2.13453
Single-cell pbulk	B_Mem	Day 1	PSMC3	0.548909	5.79117	2.16227	0.0328956	0.892356	2.13336
Single-cell pbulk	B_Mem	Day 1	COL4A4	0.486395	5.71614	2.171	0.0330336	0.892356	2.13168
Single-cell pbulk	B_Mem	Day 1	SLC29A3	1.00868	3.23143	2.15932	0.0330803	0.892356	2.13111
Single-cell pbulk	B_Mem	Day 1	COPRS	0.658838	4.67194	2.16444	0.0331439	0.892356	2.13034
Single-cell pbulk	B_Mem	Day 1	CDC7	1.26853	2.47027	2.15577	0.0333634	0.892356	2.12768
Single-cell pbulk	B_Mem	Day 1	CEP76	-1.1522	2.95251	-2.15367	0.0335321	0.892356	-2.12565
Single-cell pbulk	B_Mem	Day 1	AC132192.1	-1.2105	1.71429	-2.15208	0.0337	0.892356	-2.12364
Single-cell pbulk	B_Mem	Day 1	IL12A	-1.27319	2.60629	-2.16021	0.0338546	0.892356	-2.1218
Single-cell pbulk	B_Mem	Day 1	SOX7	-1.13417	2.65312	-2.1617	0.0339129	0.892356	-2.12111
Single-cell pbulk	B_Mem	Day 1	RP5-1074L1.1	-1.15368	2.27262	-2.16011	0.0339574	0.892356	-2.12058
Single-cell pbulk	B_Mem	Day 1	TRPV2	0.551903	5.37161	2.15794	0.0339588	0.892356	2.12056
Single-cell pbulk	B_Mem	Day 1	UTP14C	1.32217	3.11154	2.15758	0.0339891	0.892356	2.1202
Single-cell pbulk	B_Mem	Day 1	PRPF40A	0.295897	7.53558	2.14802	0.0340249	0.892356	2.11978
Single-cell pbulk	B_Mem	Day 1	PAG1	0.693015	5.34146	2.15473	0.0340851	0.892356	2.11906
Single-cell pbulk	B_Mem	Day 1	CUL7	1.19037	3.13155	2.14645	0.0341176	0.892356	2.11868
Single-cell pbulk	B_Mem	Day 1	TTC38	-1.31444	2.71035	-2.15547	0.0342275	0.892356	-2.11738
Single-cell pbulk	B_Mem	Day 1	NFX1	0.415644	6.53283	2.15132	0.0343234	0.892356	2.11625
Single-cell pbulk	B_Mem	Day 1	LAT2	-0.297073	7.55716	-2.15489	0.034325	0.892356	-2.11623
Single-cell pbulk	B_Mem	Day 1	LCP2	-0.859948	4.76326	-2.15251	0.0344942	0.892356	-2.11425
Single-cell pbulk	B_Mem	Day 1	RP11-545E17.3	1.31081	2.66447	2.15252	0.0345075	0.892356	2.11409
Single-cell pbulk	B_Mem	Day 1	RP13-270P17.3	1.21938	1.92351	2.14855	0.0348173	0.892356	2.11048
Single-cell pbulk	B_Mem	Day 1	KCNMB3	-1.11013	1.72415	-2.14461	0.0352311	0.892356	-2.10569
Single-cell pbulk	B_Mem	Day 1	RBMS1	-0.521268	5.77643	-2.14513	0.0352346	0.892356	-2.10565
Single-cell pbulk	B_Mem	Day 1	SUSD3	0.516216	5.89321	2.13843	0.0357358	0.892356	2.09992
Single-cell pbulk	B_Mem	Day 1	METTL21A	-0.401884	5.96975	-2.12935	0.0360203	0.892356	-2.0967
Single-cell pbulk	B_Mem	Day 1	VAV1	-0.510494	6.09704	-2.12316	0.036068	0.892356	-2.09616
Single-cell pbulk	B_Mem	Day 1	L3MBTL4	-1.37096	2.58833	-2.13123	0.0362343	0.892356	-2.09429
Single-cell pbulk	B_Mem	Day 1	CAPZB	0.223979	8.57689	2.12889	0.0364371	0.892356	2.09202
Single-cell pbulk	B_Mem	Day 1	RPS19	-0.0934405	12.7376	-2.12886	0.0364839	0.892356	-2.09149
Single-cell pbulk	B_Mem	Day 1	ZFYVE27	-0.474291	5.59875	-2.12511	0.0368185	0.892356	-2.08777
Single-cell pbulk	B_Mem	Day 1	HAUS7	-1.1721	2.00008	-2.11314	0.0369365	0.892356	-2.08647
Single-cell pbulk	B_Mem	Day 1	ZFAND3	0.416194	6.04247	2.11236	0.037004	0.892356	2.08572
Single-cell pbulk	B_Mem	Day 1	C17orf58	-1.3972	2.33692	-2.12159	0.0370575	0.892356	-2.08513
Single-cell pbulk	B_Mem	Day 1	METTL4	0.7546	4.73029	2.1183	0.0371639	0.892356	2.08396
Single-cell pbulk	B_Mem	Day 1	APOPT1	-0.906805	3.67034	-2.10984	0.037226	0.892356	-2.08328
Single-cell pbulk	B_Mem	Day 1	TMED2	0.320327	6.72146	2.10887	0.0373529	0.892356	2.08189
Single-cell pbulk	B_Mem	Day 1	ZNF846	0.993926	3.03023	2.11802	0.0374398	0.892356	2.08094
Single-cell pbulk	B_Mem	Day 1	PMAIP1	-0.626145	6.43952	-2.11501	0.0374703	0.892356	-2.0806
Single-cell pbulk	B_Mem	Day 1	DTD2	-0.870395	3.96743	-2.1128	0.0376317	0.892356	-2.07884
Single-cell pbulk	B_Mem	Day 1	DDAH2	0.324792	7.01895	2.11362	0.037708	0.892356	2.07801
Single-cell pbulk	B_Mem	Day 1	RP11-755B10.4	-1.08365	2.79729	-2.11178	0.0379548	0.892356	-2.07534
Single-cell pbulk	B_Mem	Day 1	ZNF860	0.455827	5.84201	2.11641	0.0379972	0.892356	2.07489
Single-cell pbulk	B_Mem	Day 1	HES6	-1.17208	2.27708	-2.1101	0.0380903	0.892356	-2.07388
Single-cell pbulk	B_Mem	Day 1	IGFLR1	0.489924	6.09322	2.1037	0.0385882	0.892356	2.06855
Single-cell pbulk	B_Mem	Day 1	CD52	0.109443	11.5383	2.10353	0.0386576	0.892356	2.06781
Single-cell pbulk	B_Mem	Day 1	WDR43	-0.394051	6.49648	-2.10231	0.038662	0.892356	-2.06777
Single-cell pbulk	B_Mem	Day 1	C4orf46	-1.15223	2.4011	-2.0918	0.0388822	0.892356	-2.06543
Single-cell pbulk	B_Mem	Day 1	SIK1	-0.484552	6.97416	-2.10053	0.0388855	0.892356	-2.0654
Single-cell pbulk	B_Mem	Day 1	CAST	-0.250333	8.46228	-2.10564	0.0389082	0.892356	-2.06516
Single-cell pbulk	B_Mem	Day 1	UQCR10	-0.243913	7.53835	-2.0993	0.0390174	0.892356	-2.064
Single-cell pbulk	B_Mem	Day 1	NSMF	-0.994034	3.93319	-2.08992	0.0390175	0.892356	-2.064
Single-cell pbulk	B_Mem	Day 1	WDTC1	0.57389	5.07741	2.08863	0.0391361	0.892356	2.06275
Single-cell pbulk	B_Mem	Day 1	GIMAP8	-1.13959	1.40932	-2.09741	0.0393541	0.892356	-2.06046
Single-cell pbulk	B_Mem	Day 1	RP11-489E7.4	-0.894174	4.41064	-2.09639	0.0393966	0.892356	-2.06002
Single-cell pbulk	B_Mem	Day 1	TIGD6	-1.30213	2.19395	-2.09358	0.0395891	0.892356	-2.05801
Single-cell pbulk	B_Mem	Day 1	NELL2	-0.96543	1.38267	-2.09299	0.0396793	0.892356	-2.05707
Single-cell pbulk	B_Mem	Day 1	PLEKHF2	0.297164	7.34994	2.09055	0.039852	0.892356	2.05528
Single-cell pbulk	B_Mem	Day 1	VAC14	0.705259	4.73284	2.09198	0.0398571	0.892356	2.05523
Single-cell pbulk	B_Mem	Day 1	EML3	0.516578	5.41443	2.0883	0.0401982	0.89252	2.05171
Single-cell pbulk	B_Mem	Day 1	PSMB3	-0.285859	7.46193	-2.07662	0.040293	0.89252	-2.05073
Single-cell pbulk	B_Mem	Day 1	PIAS4	0.5473	4.76818	2.08472	0.0403073	0.89252	2.05059
Single-cell pbulk	B_Mem	Day 1	CTH	-1.20421	2.10849	-2.07142	0.0407971	0.900068	-2.04559
Single-cell pbulk	B_Mem	Day 1	HBP1	-0.420794	6.19819	-2.06993	0.0413177	0.908099	-2.04033
Single-cell pbulk	B_Mem	Day 1	CNFN	0.714879	4.80267	2.0671	0.0418671	0.908099	2.03484
Single-cell pbulk	B_Mem	Day 1	PPP1R14A	0.456033	6.87507	2.06837	0.0418926	0.908099	2.03459
Single-cell pbulk	B_Mem	Day 1	MPRIP	0.544838	5.23225	2.06751	0.0418934	0.908099	2.03458
Single-cell pbulk	B_Mem	Day 1	PGAP1	-1.09178	1.91428	-2.0695	0.0419122	0.908099	-2.03439
Single-cell pbulk	B_Mem	Day 1	ALDH3A2	0.715542	4.34563	2.06381	0.0424462	0.916384	2.02912
Single-cell pbulk	B_Mem	Day 1	NEDD4L	-0.994688	3.78159	-2.05064	0.0427977	0.920683	-2.02568
Single-cell pbulk	B_Mem	Day 1	PEX10	0.767305	4.24609	2.05424	0.0431437	0.923028	2.02232
Single-cell pbulk	B_Mem	Day 1	MT-ATP6	-0.100872	12.3658	-2.05378	0.043412	0.923028	-2.01972
Single-cell pbulk	B_Mem	Day 1	KLF2	0.249213	10.5938	2.05226	0.0434448	0.923028	2.01941
Single-cell pbulk	B_Mem	Day 1	KIAA0040	0.278047	7.76387	2.05192	0.0435175	0.923028	2.01871
Single-cell pbulk	B_Mem	Day 1	ATAD3C	-1.064	1.92789	-2.04904	0.043812	0.925364	-2.01588
Single-cell pbulk	B_Mem	Day 1	PPP1R9B	0.495961	5.5237	2.03819	0.0440577	0.925364	2.01354
Single-cell pbulk	B_Mem	Day 1	AC103801.2	1.04528	2.1254	2.04465	0.0442642	0.925364	2.01158
Single-cell pbulk	B_Mem	Day 1	THBS3	-1.07905	2.04674	-2.04353	0.0444336	0.925364	-2.00998
Single-cell pbulk	B_Mem	Day 1	CD86	0.457947	6.24076	2.0396	0.0446078	0.925364	2.00833
Single-cell pbulk	B_Mem	Day 1	NOC3L	0.39772	6.01434	2.03926	0.044638	0.925364	2.00805
Single-cell pbulk	B_Mem	Day 1	AIM1	0.321633	7.14133	2.03719	0.0449388	0.925364	2.00523
Single-cell pbulk	B_Mem	Day 1	C10orf118	0.431155	6.0696	2.03748	0.0450502	0.925364	2.00419
Single-cell pbulk	B_Mem	Day 1	GLRA3	1.32997	2.15173	2.03512	0.0452735	0.925364	2.0021
Single-cell pbulk	B_Mem	Day 1	NUDT4	0.307246	6.87234	2.03328	0.0453488	0.925364	2.0014
Single-cell pbulk	B_Mem	Day 1	TRPC1	-1.04865	2.77581	-2.03362	0.0455721	0.925364	-1.99933
Single-cell pbulk	B_Mem	Day 1	ARHGEF3	0.469824	5.95837	2.02871	0.0456983	0.925364	1.99817
Single-cell pbulk	B_Mem	Day 1	GPD2	0.784312	3.51235	2.02682	0.046057	0.925364	1.99487
Single-cell pbulk	B_Mem	Day 1	PRC1	-1.26883	2.78323	-2.02842	0.0460627	0.925364	-1.99482
Single-cell pbulk	B_Mem	Day 1	GIMAP4	-1.11022	2.82865	-2.02895	0.0460631	0.925364	-1.99481
Single-cell pbulk	B_Mem	Day 1	AKAP9	-0.29559	7.49969	-2.01734	0.0462382	0.925364	-1.99321
Single-cell pbulk	B_Mem	Day 1	SHISA8	1.05342	1.68189	2.02545	0.0463272	0.925364	1.9924
Single-cell pbulk	B_Mem	Day 1	KLHL24	0.396447	6.31448	2.01592	0.0463897	0.925364	1.99183
Single-cell pbulk	B_Mem	Day 1	SNX29	-0.326516	7.05595	-2.02159	0.0465512	0.925364	-1.99036
Single-cell pbulk	B_Mem	Day 1	ELK4	0.328269	6.56033	2.01305	0.0466892	0.925364	1.98911
Single-cell pbulk	B_Mem	Day 1	RPS18	-0.0862125	13.2914	-2.02018	0.046924	0.92698	-1.98699
Single-cell pbulk	B_Mem	Day 1	NCLN	0.581568	4.71502	2.01083	0.0477475	0.940175	1.97961
Single-cell pbulk	B_Mem	Day 1	S1PR4	0.314064	7.91077	2.00379	0.048496	0.94343	1.973
Single-cell pbulk	B_Mem	Day 1	PER3	-1.23723	2.69221	-1.99412	0.0487072	0.94343	-1.97115
Single-cell pbulk	B_Mem	Day 1	ABL2	-0.907275	3.74729	-1.99364	0.048808	0.94343	-1.97026
Single-cell pbulk	B_Mem	Day 1	GNG2	-0.384295	6.69601	-2.00032	0.0489075	0.94343	-1.9694
Single-cell pbulk	B_Mem	Day 1	IFT74	0.766493	4.23747	1.99332	0.0494854	0.94343	1.96439
Single-cell pbulk	B_Mem	Day 1	SH2B3	-0.540529	4.95864	-1.99209	0.0498061	0.94343	-1.96163
Single-cell pbulk	B_Mem	Day 28	RASSF5	-0.56229	6.65666	-3.64435	0.000462662	0.970764	-3.50149
Single-cell pbulk	B_Mem	Day 28	DDX3Y	-1.92056	4.24355	-3.47085	0.000832231	0.970764	-3.34185
Single-cell pbulk	B_Mem	Day 28	PAK2	-0.295903	8.25745	-3.42239	0.000983251	0.970764	-3.29528
Single-cell pbulk	B_Mem	Day 28	RGS14	0.661367	6.17854	3.3754	0.00112679	0.970764	3.25679
Single-cell pbulk	B_Mem	Day 28	S100A12	1.77426	2.25799	3.2398	0.00160611	0.970764	3.1548
Single-cell pbulk	B_Mem	Day 28	AICDA	1.86587	1.96002	3.23562	0.00177377	0.970764	3.12571
Single-cell pbulk	B_Mem	Day 28	MANF	-0.791509	5.08248	-3.20339	0.00179403	0.970764	-3.12237
Single-cell pbulk	B_Mem	Day 28	MZB1	0.592608	6.85085	3.21894	0.00186468	0.970764	3.11098
Single-cell pbulk	B_Mem	Day 28	TBKBP1	1.83817	2.03085	3.21424	0.00190498	0.970764	3.10466
Single-cell pbulk	B_Mem	Day 28	AGAP5	-1.58946	1.79584	-3.20831	0.00191325	0.970764	-3.10338
Single-cell pbulk	B_Mem	Day 28	VTI1A	-0.561727	6.02035	-3.15011	0.00212128	0.970764	-3.07271
Single-cell pbulk	B_Mem	Day 28	PNPLA8	-0.658123	6.42106	-3.14389	0.00229013	0.970764	-3.04977
Single-cell pbulk	B_Mem	Day 28	EP300	0.480787	6.78283	3.09219	0.00266511	0.970764	3.00394
Single-cell pbulk	B_Mem	Day 28	MRPL44	-0.810183	5.40724	-3.05239	0.00299496	0.970764	-2.96825
Single-cell pbulk	B_Mem	Day 28	MSANTD4	1.80768	3.45542	3.00667	0.0032983	0.970764	2.93848
Single-cell pbulk	B_Mem	Day 28	COL9A3	0.919943	4.6823	3.03046	0.0033934	0.970764	2.92965
Single-cell pbulk	B_Mem	Day 28	ZFAND3	0.584688	6.04247	2.98601	0.00351063	0.970764	2.91908
Single-cell pbulk	B_Mem	Day 28	ANK1	1.33056	3.69975	2.95991	0.00404765	0.970764	2.87442
Single-cell pbulk	B_Mem	Day 28	RP11-692D12.1	-1.72012	1.90107	-2.95972	0.0040682	0.970764	-2.87282
Single-cell pbulk	B_Mem	Day 28	RP11-111A22.1	1.36639	3.26546	2.94195	0.00428512	0.970764	2.85637
Single-cell pbulk	B_Mem	Day 28	MYSM1	-0.669968	5.66599	-2.89631	0.00459005	0.970764	-2.83448
Single-cell pbulk	B_Mem	Day 28	ENOPH1	-0.588381	5.28915	-2.8802	0.00505152	0.970764	-2.80373
Single-cell pbulk	B_Mem	Day 28	AF131215.5	1.52308	1.92871	2.88655	0.00509051	0.970764	2.80125
Single-cell pbulk	B_Mem	Day 28	KPTN	1.77047	2.59027	2.84999	0.0052611	0.970764	2.7906
Single-cell pbulk	B_Mem	Day 28	JMJD6	1.12842	4.23407	2.82779	0.00560499	0.970764	2.77004
Single-cell pbulk	B_Mem	Day 28	PMPCB	-0.424576	6.71607	-2.84442	0.00563894	0.970764	-2.76807
Single-cell pbulk	B_Mem	Day 28	ZNF398	0.941216	4.50153	2.80243	0.00603709	0.970764	2.74576
Single-cell pbulk	B_Mem	Day 28	EVI2A	-0.793533	5.51609	-2.80466	0.00624094	0.970764	-2.73485
Single-cell pbulk	B_Mem	Day 28	ACTR3B	-1.60026	3.35686	-2.77825	0.00646709	0.970764	-2.72311
Single-cell pbulk	B_Mem	Day 28	LIMK2	1.38068	3.39973	2.77532	0.00652188	0.970764	2.72032
Single-cell pbulk	B_Mem	Day 28	CD27-AS1	-1.55277	3.29678	-2.77456	0.00653423	0.970764	-2.71969
Single-cell pbulk	B_Mem	Day 28	RP11-582J16.5	-1.70126	2.65799	-2.76513	0.00671785	0.970764	-2.71052
Single-cell pbulk	B_Mem	Day 28	RP11-169K16.9	-1.02278	4.62146	-2.7645	0.00673216	0.970764	-2.70981
Single-cell pbulk	B_Mem	Day 28	SURF2	0.605415	5.02985	2.7796	0.00685087	0.970764	2.70401
Single-cell pbulk	B_Mem	Day 28	SMC4	0.82825	5.30833	2.7755	0.00690967	0.970764	2.70117
Single-cell pbulk	B_Mem	Day 28	NDUFAF1	1.28213	3.89486	2.77186	0.00703124	0.970764	2.69536
Single-cell pbulk	B_Mem	Day 28	ZNF768	1.07238	3.86796	2.76056	0.00709056	0.970764	2.69256
Single-cell pbulk	B_Mem	Day 28	ARHGAP24	0.297847	8.29797	2.75183	0.00742486	0.970764	2.67716
Single-cell pbulk	B_Mem	Day 28	IL2RG	0.22146	8.81409	2.74698	0.00750425	0.970764	2.6736
Single-cell pbulk	B_Mem	Day 28	RXRA	-1.664	2.19877	-2.73162	0.00776129	0.970764	-2.66228
Single-cell pbulk	B_Mem	Day 28	TTLL1	1.65637	2.46933	2.7133	0.00777958	0.970764	2.66149
Single-cell pbulk	B_Mem	Day 28	DONSON	-1.41428	2.43738	-2.70465	0.00837862	0.970764	-2.63642
Single-cell pbulk	B_Mem	Day 28	RNF19A	-0.366349	7.23931	-2.6757	0.00865836	0.970764	-2.62526
Single-cell pbulk	B_Mem	Day 28	CCDC69	-0.533954	6.37478	-2.68354	0.00877176	0.970764	-2.62082
Single-cell pbulk	B_Mem	Day 28	ETS1	0.268407	8.49441	2.68008	0.00890604	0.970764	2.61564
Single-cell pbulk	B_Mem	Day 28	TBC1D8	1.64745	2.25714	2.6825	0.00894223	0.970764	2.61426
Single-cell pbulk	B_Mem	Day 28	NAB2	1.57791	3.00645	2.67782	0.00899157	0.970764	2.61237
Single-cell pbulk	B_Mem	Day 28	RP3-402G11.26	-1.51396	2.19527	-2.67802	0.00902288	0.970764	-2.61119
Single-cell pbulk	B_Mem	Day 28	ZMYND8	0.565473	6.05504	2.66771	0.00919399	0.970764	2.60476
Single-cell pbulk	B_Mem	Day 28	TRPV2	0.66743	5.37161	2.66107	0.00940122	0.970764	2.59711
Single-cell pbulk	B_Mem	Day 28	FANCL	-0.81493	4.94048	-2.64172	0.00988354	0.970764	-2.57988
Single-cell pbulk	B_Mem	Day 28	NUDCD1	0.785764	4.90637	2.64632	0.00989439	0.970764	2.5795
Single-cell pbulk	B_Mem	Day 28	CTD-2619J13.14	1.43584	2.33237	2.63619	0.0100926	0.970764	2.57264
Single-cell pbulk	B_Mem	Day 28	STAU2	0.93308	4.55571	2.6043	0.010534	0.970764	2.55779
Single-cell pbulk	B_Mem	Day 28	AL139099.1	1.70861	1.85419	2.60002	0.0106625	0.970764	2.55357
Single-cell pbulk	B_Mem	Day 28	MBD1	0.439152	5.67377	2.59728	0.0110672	0.970764	2.54057
Single-cell pbulk	B_Mem	Day 28	CAPZA1	-0.293123	7.82929	-2.57959	0.0112852	0.970764	-2.53374
Single-cell pbulk	B_Mem	Day 28	MYH3	1.34441	1.58166	2.59079	0.0114191	0.970764	2.52961
Single-cell pbulk	B_Mem	Day 28	NBPF10	-0.421376	7.13228	-2.58437	0.0115177	0.970764	-2.52659
Single-cell pbulk	B_Mem	Day 28	SGSM3	-0.515799	5.92866	-2.57507	0.0117444	0.970764	-2.51973
Single-cell pbulk	B_Mem	Day 28	GALNT12	-1.40794	2.99792	-2.56331	0.0117705	0.970764	-2.51895
Single-cell pbulk	B_Mem	Day 28	LEPREL4	-1.4738	1.72848	-2.56847	0.0119614	0.970764	-2.51328
Single-cell pbulk	B_Mem	Day 28	TMEM164	-1.38298	2.8729	-2.56945	0.0119988	0.970764	-2.51218
Single-cell pbulk	B_Mem	Day 28	IPCEF1	1.29037	1.57473	2.56793	0.0120859	0.970764	2.50963
Single-cell pbulk	B_Mem	Day 28	SLC2A5	1.74968	2.29214	2.56983	0.0120928	0.970764	2.50943
Single-cell pbulk	B_Mem	Day 28	TMEM68	1.23991	3.80626	2.53947	0.012553	0.970764	2.4962
Single-cell pbulk	B_Mem	Day 28	DDHD2	0.652182	5.40061	2.53683	0.0126424	0.970764	2.49369
Single-cell pbulk	B_Mem	Day 28	SLC30A4	-1.15391	3.76339	-2.5491	0.0127624	0.970764	-2.49033
Single-cell pbulk	B_Mem	Day 28	POLD1	-1.03707	4.00724	-2.54773	0.0129014	0.970764	-2.48648
Single-cell pbulk	B_Mem	Day 28	RP11-10K16.1	1.37673	2.50576	2.5394	0.0130868	0.970764	2.4814
Single-cell pbulk	B_Mem	Day 28	NLRX1	1.38548	2.46726	2.53346	0.0131991	0.970764	2.47835
Single-cell pbulk	B_Mem	Day 28	ORMDL3	0.487827	5.91373	2.53546	0.0132856	0.970764	2.47602
Single-cell pbulk	B_Mem	Day 28	ECI2	0.676154	5.15774	2.52741	0.0133337	0.970764	2.47473
Single-cell pbulk	B_Mem	Day 28	TAF7	0.293585	7.88294	2.49941	0.0139735	0.970764	2.45794
Single-cell pbulk	B_Mem	Day 28	C1orf122	0.519545	5.73167	2.50615	0.0141484	0.970764	2.45347
Single-cell pbulk	B_Mem	Day 28	ARPC5L	-0.335073	7.3668	-2.50924	0.0142527	0.970764	-2.45083
Single-cell pbulk	B_Mem	Day 28	TMPPE	1.42862	1.61211	2.48582	0.0144875	0.970764	2.44494
Single-cell pbulk	B_Mem	Day 28	CPT1A	1.01046	4.6332	2.49405	0.0146891	0.970764	2.43995
Single-cell pbulk	B_Mem	Day 28	GNPTAB	0.575199	5.78745	2.47789	0.0152626	0.970764	2.42609
Single-cell pbulk	B_Mem	Day 28	GNAZ	1.46836	2.30194	2.48123	0.0153112	0.970764	2.42493
Single-cell pbulk	B_Mem	Day 28	NBPF9	-1.13549	3.62445	-2.46372	0.0153588	0.970764	-2.42381
Single-cell pbulk	B_Mem	Day 28	SETD3	-0.882338	4.72382	-2.47329	0.0154133	0.970764	-2.42252
Single-cell pbulk	B_Mem	Day 28	DSCR3	0.617804	5.4518	2.4687	0.0155916	0.970764	2.41834
Single-cell pbulk	B_Mem	Day 28	FAM111B	1.44432	3.67077	2.46673	0.0156816	0.970764	2.41624
Single-cell pbulk	B_Mem	Day 28	C10orf12	1.39169	3.23168	2.47102	0.0156857	0.970764	2.41615
Single-cell pbulk	B_Mem	Day 28	COMMD8	-0.542875	5.78196	-2.46092	0.015951	0.970764	-2.41004
Single-cell pbulk	B_Mem	Day 28	KLHDC7B	1.29023	3.53487	2.4428	0.016239	0.970764	2.4035
Single-cell pbulk	B_Mem	Day 28	ZFP28	1.51708	1.94213	2.4534	0.0163405	0.970764	2.40122
Single-cell pbulk	B_Mem	Day 28	HACL1	0.583262	5.12864	2.44471	0.0164147	0.970764	2.39956
Single-cell pbulk	B_Mem	Day 28	RP11-488C13.5	1.42898	1.95812	2.45145	0.0164439	0.970764	2.39891
Single-cell pbulk	B_Mem	Day 28	ZNF30	-1.48341	2.29624	-2.44996	0.0164467	0.970764	-2.39885
Single-cell pbulk	B_Mem	Day 28	SOS2	0.494132	5.89575	2.43749	0.0164535	0.970764	2.3987
Single-cell pbulk	B_Mem	Day 28	RP11-649E7.5	-1.33895	1.88664	-2.43088	0.0167499	0.970764	-2.39215
Single-cell pbulk	B_Mem	Day 28	SGTB	1.24745	3.79321	2.4471	0.0168644	0.970764	2.38965
Single-cell pbulk	B_Mem	Day 28	TCF25	-0.302816	7.65154	-2.4324	0.0171286	0.970764	-2.38394
Single-cell pbulk	B_Mem	Day 28	HIST1H4H	-1.45563	2.41667	-2.43059	0.0172279	0.970764	-2.38181
Single-cell pbulk	B_Mem	Day 28	ZMYM3	-0.777846	4.12275	-2.42657	0.0173356	0.970764	-2.37951
Single-cell pbulk	B_Mem	Day 28	ATP6V1G1	-0.179502	8.90294	-2.41788	0.017341	0.970764	-2.3794
Single-cell pbulk	B_Mem	Day 28	DPH5	0.6844	4.99112	2.42328	0.0174997	0.970764	2.37604
Single-cell pbulk	B_Mem	Day 28	AL928768.3	1.34882	4.03813	2.42228	0.0176328	0.970764	2.37324
Single-cell pbulk	B_Mem	Day 28	FBXL16	-1.41245	2.48011	-2.42593	0.0176371	0.970764	-2.37315
Single-cell pbulk	B_Mem	Day 28	PSMG2	0.377222	6.62839	2.40777	0.0177775	0.970764	2.37022
Single-cell pbulk	B_Mem	Day 28	AKAP7	-1.23935	3.55251	-2.4123	0.0182082	0.970764	-2.36136
Single-cell pbulk	B_Mem	Day 28	SLC19A2	-1.3081	2.22162	-2.39973	0.0186692	0.970764	-2.35207
Single-cell pbulk	B_Mem	Day 28	EEF1A2	-1.27882	2.38369	-2.39498	0.0189774	0.970764	-2.34597
Single-cell pbulk	B_Mem	Day 28	RP11-96K19.5	1.39602	1.67213	2.37011	0.0195911	0.970764	2.33409
Single-cell pbulk	B_Mem	Day 28	C11orf58	-0.223439	7.95724	-2.38522	0.0196262	0.970764	-2.33342
Single-cell pbulk	B_Mem	Day 28	LEPROT	0.883104	4.35823	2.35939	0.0201513	0.970764	2.32352
Single-cell pbulk	B_Mem	Day 28	RP11-563N4.1	1.45153	1.71642	2.36648	0.020566	0.970764	2.31586
Single-cell pbulk	B_Mem	Day 28	ZNF256	1.45973	2.77478	2.34678	0.0207946	0.970764	2.31169
Single-cell pbulk	B_Mem	Day 28	SLC30A7	0.759854	5.1501	2.3434	0.0209884	0.970764	2.30819
Single-cell pbulk	B_Mem	Day 28	DHRS7B	1.15921	3.20161	2.33118	0.0216357	0.970764	2.2967
Single-cell pbulk	B_Mem	Day 28	UQCRC1	-0.374209	6.74466	-2.33748	0.021763	0.970764	-2.29448
Single-cell pbulk	B_Mem	Day 28	ASXL2	-0.48562	5.82966	-2.33158	0.0220674	0.970764	-2.28921
Single-cell pbulk	B_Mem	Day 28	C1orf174	0.699451	5.01401	2.32233	0.0221263	0.970764	2.28819
Single-cell pbulk	B_Mem	Day 28	TEC	-1.01597	4.04671	-2.32981	0.0223545	0.970764	-2.28429
Single-cell pbulk	B_Mem	Day 28	POLA1	-1.29737	3.53275	-2.31814	0.0223695	0.970764	-2.28403
Single-cell pbulk	B_Mem	Day 28	HIST1H2AI	-1.12628	3.25012	-2.32722	0.0225581	0.970764	-2.28084
Single-cell pbulk	B_Mem	Day 28	ZFP37	-1.42126	2.51688	-2.32606	0.0226284	0.970764	-2.27965
Single-cell pbulk	B_Mem	Day 28	KB-1507C5.4	-1.32941	1.91742	-2.3241	0.022717	0.970764	-2.27816
Single-cell pbulk	B_Mem	Day 28	RP11-147L13.2	1.28932	2.12001	2.31205	0.0227371	0.970764	2.27782
Single-cell pbulk	B_Mem	Day 28	SHC1	0.724337	5.06772	2.31617	0.0229396	0.970764	2.27444
Single-cell pbulk	B_Mem	Day 28	INTS5	0.908545	4.1906	2.31079	0.0232979	0.970764	2.26851
Single-cell pbulk	B_Mem	Day 28	WEE1	0.634576	6.17949	2.30868	0.0235473	0.970764	2.26444
Single-cell pbulk	B_Mem	Day 28	CDK5	-0.971396	3.64802	-2.30324	0.023794	0.970764	-2.26044
Single-cell pbulk	B_Mem	Day 28	HLA-A	0.0777444	12.0177	2.30234	0.0241035	0.970764	2.25548
Single-cell pbulk	B_Mem	Day 28	SLC39A8	1.50278	2.07285	2.28659	0.0242071	0.970764	2.25383
Single-cell pbulk	B_Mem	Day 28	C19orf12	0.859077	4.68256	2.29576	0.0243778	0.970764	2.25112
Single-cell pbulk	B_Mem	Day 28	PRKRIP1	-0.438273	6.09967	-2.28369	0.0244097	0.970764	-2.25062
Single-cell pbulk	B_Mem	Day 28	B3GNT7	-1.29383	2.62603	-2.28262	0.0244514	0.970764	-2.24996
Single-cell pbulk	B_Mem	Day 28	CCDC120	-1.36146	2.61639	-2.28268	0.0244565	0.970764	-2.24988
Single-cell pbulk	B_Mem	Day 28	ZNF28	1.08493	3.35669	2.28133	0.0245278	0.970764	2.24876
Single-cell pbulk	B_Mem	Day 28	CCDC109B	0.262494	7.53631	2.29024	0.0246863	0.970764	2.24628
Single-cell pbulk	B_Mem	Day 28	ITPKC	-1.36402	3.01916	-2.28719	0.0248572	0.970764	-2.24361
Single-cell pbulk	B_Mem	Day 28	ZNF564	-0.783792	4.39659	-2.27361	0.025005	0.970764	-2.24133
Single-cell pbulk	B_Mem	Day 28	SPIN2B	0.977463	4.16637	2.27337	0.0250305	0.970764	2.24093
Single-cell pbulk	B_Mem	Day 28	DDX5	-0.151844	10.5126	-2.28394	0.0250694	0.970764	-2.24033
Single-cell pbulk	B_Mem	Day 28	HIST2H3PS2	1.311	2.02158	2.2783	0.0253728	0.970764	2.23568
Single-cell pbulk	B_Mem	Day 28	ARMC10	-0.573244	5.59596	-2.27056	0.0257797	0.970764	-2.22951
Single-cell pbulk	B_Mem	Day 28	INPP5D	0.251088	7.76956	2.27009	0.0257879	0.970764	2.22939
Single-cell pbulk	B_Mem	Day 28	SEPT9	-0.276634	7.86708	-2.26537	0.0260224	0.970764	-2.22588
Single-cell pbulk	B_Mem	Day 28	PEMT	-1.00209	4.02086	-2.25742	0.0260477	0.970764	-2.2255
Single-cell pbulk	B_Mem	Day 28	RP6-99M1.2	-1.38044	2.23002	-2.25896	0.0266179	0.970764	-2.21708
Single-cell pbulk	B_Mem	Day 28	PTPRG	1.45854	2.17817	2.2554	0.026859	0.970764	2.21356
Single-cell pbulk	B_Mem	Day 28	SEC24B-AS1	1.28886	1.9181	2.2555	0.0269271	0.970764	2.21257
Single-cell pbulk	B_Mem	Day 28	SPATA2L	1.13782	3.57004	2.25391	0.0269315	0.970764	2.21251
Single-cell pbulk	B_Mem	Day 28	RHBDL1	1.54678	1.98334	2.25173	0.0271855	0.970764	2.20884
Single-cell pbulk	B_Mem	Day 28	LIG1	-0.712225	5.00146	-2.24733	0.0271919	0.970764	-2.20875
Single-cell pbulk	B_Mem	Day 28	PHOSPHO2	0.750438	4.36707	2.24764	0.0273716	0.970764	2.20618
Single-cell pbulk	B_Mem	Day 28	MMAA	-1.29714	2.93617	-2.24363	0.0277349	0.970764	-2.20102
Single-cell pbulk	B_Mem	Day 28	FRAT2	0.876173	4.52728	2.23979	0.0278127	0.970764	2.19992
Single-cell pbulk	B_Mem	Day 28	KDM4D	1.21405	1.60902	2.24368	0.0278541	0.970764	2.19934
Single-cell pbulk	B_Mem	Day 28	SMARCC2	-0.310863	7.19158	-2.23735	0.0278864	0.970764	-2.19888
Single-cell pbulk	B_Mem	Day 28	ENO3	1.58488	2.34936	2.24043	0.0280056	0.970764	2.19721
Single-cell pbulk	B_Mem	Day 28	PLTP	1.34344	2.28611	2.23829	0.0280933	0.970764	2.19598
Single-cell pbulk	B_Mem	Day 28	GSTM1	0.797524	3.31079	2.23433	0.0284115	0.970764	2.19156
Single-cell pbulk	B_Mem	Day 28	THOC3	0.515357	6.12118	2.22676	0.0287912	0.970764	2.18633
Single-cell pbulk	B_Mem	Day 28	CXorf57	1.22759	2.94403	2.22741	0.0287993	0.970764	2.18622
Single-cell pbulk	B_Mem	Day 28	RP11-498C9.3	1.30699	2.157	2.22183	0.0292005	0.970764	2.18077
Single-cell pbulk	B_Mem	Day 28	PTPRJ	-0.430375	6.41347	-2.22054	0.0292932	0.970764	-2.17952
Single-cell pbulk	B_Mem	Day 28	C5orf55	-1.2828	1.98756	-2.21807	0.0294265	0.970764	-2.17773
Single-cell pbulk	B_Mem	Day 28	DAK	0.802811	4.49943	2.20717	0.0294584	0.970764	2.1773
Single-cell pbulk	B_Mem	Day 28	C1orf220	-0.731511	4.22431	-2.21718	0.0295366	0.970764	-2.17625
Single-cell pbulk	B_Mem	Day 28	ITPRIPL2	-1.27697	2.63739	-2.21234	0.0299127	0.970764	-2.17125
Single-cell pbulk	B_Mem	Day 28	ADRM1	0.277274	6.90094	2.21057	0.0300279	0.970764	2.16972
Single-cell pbulk	B_Mem	Day 28	LRP8	1.22399	2.78628	2.20819	0.0301516	0.970764	2.16809
Single-cell pbulk	B_Mem	Day 28	HECTD2	-1.25833	2.26593	-2.20815	0.0301783	0.970764	-2.16774
Single-cell pbulk	B_Mem	Day 28	NKG7	0.889134	4.86676	2.20508	0.0302969	0.970764	2.16619
Single-cell pbulk	B_Mem	Day 28	PAXIP1	-0.980913	3.75976	-2.19636	0.030798	0.970764	-2.15967
Single-cell pbulk	B_Mem	Day 28	POLG	-0.50642	5.34417	-2.19277	0.031066	0.970764	-2.15623
Single-cell pbulk	B_Mem	Day 28	NR3C1	-0.304045	7.2504	-2.19045	0.0311598	0.970764	-2.15503
Single-cell pbulk	B_Mem	Day 28	CTH	-1.30353	2.10849	-2.1837	0.0312193	0.970764	-2.15427
Single-cell pbulk	B_Mem	Day 28	ANKRD17	0.418843	6.16328	2.19162	0.0313088	0.970764	2.15313
Single-cell pbulk	B_Mem	Day 28	LTA4H	-0.281919	7.50852	-2.19165	0.0313419	0.970764	-2.1527
Single-cell pbulk	B_Mem	Day 28	TMEM256	-0.353933	6.72021	-2.18152	0.031388	0.970764	-2.15212
Single-cell pbulk	B_Mem	Day 28	ELOVL1	0.413979	6.25636	2.18716	0.0316376	0.970764	2.14896
Single-cell pbulk	B_Mem	Day 28	CNIH3	1.46641	2.07201	2.17728	0.0317036	0.970764	2.14813
Single-cell pbulk	B_Mem	Day 28	MAPK12	1.37866	2.21879	2.18014	0.0322091	0.970764	2.14181
Single-cell pbulk	B_Mem	Day 28	LY96	-0.647567	5.23757	-2.17635	0.0323403	0.970764	-2.14018
Single-cell pbulk	B_Mem	Day 28	RFNG	0.712095	4.57496	2.16867	0.0323433	0.970764	2.14014
Single-cell pbulk	B_Mem	Day 28	SLC35D2	0.640342	4.96516	2.16384	0.0332893	0.970764	2.12858
Single-cell pbulk	B_Mem	Day 28	KBTBD7	1.29625	2.97099	2.16416	0.0334184	0.970764	2.12702
Single-cell pbulk	B_Mem	Day 28	MARK1	1.22807	1.85397	2.16487	0.0336011	0.970764	2.12483
Single-cell pbulk	B_Mem	Day 28	HINT1	-0.143051	9.75483	-2.15953	0.0337316	0.970764	-2.12327
Single-cell pbulk	B_Mem	Day 28	C1orf186	0.710372	4.55063	2.15933	0.0338808	0.970764	2.12149
Single-cell pbulk	B_Mem	Day 28	MFSD11	-0.615611	5.21269	-2.15613	0.0339964	0.970764	-2.12011
Single-cell pbulk	B_Mem	Day 28	KLHL21	1.15828	2.97548	2.15756	0.0340024	0.970764	2.12004
Single-cell pbulk	B_Mem	Day 28	PSMA5	-0.369461	6.79122	-2.15411	0.0340935	0.970764	-2.11896
Single-cell pbulk	B_Mem	Day 28	MYEOV2	-0.359487	6.32104	-2.15101	0.0343194	0.970764	-2.1163
Single-cell pbulk	B_Mem	Day 28	TOR4A	1.04501	3.59702	2.14177	0.0345164	0.970764	2.11399
Single-cell pbulk	B_Mem	Day 28	AC103801.2	1.14699	2.1254	2.14931	0.0346601	0.970764	2.11231
Single-cell pbulk	B_Mem	Day 28	ALCAM	-0.681546	5.01409	-2.13926	0.0347166	0.970764	-2.11165
Single-cell pbulk	B_Mem	Day 28	SLC25A6	-0.134567	10.3192	-2.14669	0.0348664	0.970764	-2.10991
Single-cell pbulk	B_Mem	Day 28	C17orf59	0.600665	5.02926	2.13597	0.0350074	0.970764	2.10827
Single-cell pbulk	B_Mem	Day 28	GNB2L1	-0.0818862	11.8811	-2.14418	0.0351391	0.970764	-2.10675
Single-cell pbulk	B_Mem	Day 28	MSANTD3	0.847863	3.91991	2.14131	0.0354212	0.970764	2.10351
Single-cell pbulk	B_Mem	Day 28	FAIM3	0.194528	9.67128	2.13831	0.0355518	0.970764	2.10202
Single-cell pbulk	B_Mem	Day 28	SLC25A35	1.28088	3.17169	2.1244	0.0359696	0.970764	2.09727
Single-cell pbulk	B_Mem	Day 28	IPO13	-0.972201	3.45312	-2.12171	0.0361977	0.970764	-2.0947
Single-cell pbulk	B_Mem	Day 28	C7orf49	0.907014	4.31309	2.12111	0.0362441	0.970764	2.09418
Single-cell pbulk	B_Mem	Day 28	POLR2F	0.449417	6.24219	2.12711	0.036346	0.970764	2.09304
Single-cell pbulk	B_Mem	Day 28	HRSP12	0.968019	3.59104	2.11966	0.036369	0.970764	2.09278
Single-cell pbulk	B_Mem	Day 28	ANK2	1.24808	2.03271	2.12687	0.0365892	0.970764	2.09032
Single-cell pbulk	B_Mem	Day 28	RAB11FIP5	-1.26499	1.92594	-2.12432	0.0367964	0.970764	-2.08802
Single-cell pbulk	B_Mem	Day 28	ATMIN	-0.621176	5.03434	-2.11215	0.0370225	0.970764	-2.08552
Single-cell pbulk	B_Mem	Day 28	BTF3L4	-0.435046	6.15369	-2.10936	0.0372682	0.970764	-2.08281
Single-cell pbulk	B_Mem	Day 28	ING4	-0.429781	5.70827	-2.10893	0.0373178	0.970764	-2.08227
Single-cell pbulk	B_Mem	Day 28	PIN4	0.643817	5.16131	2.11689	0.0373535	0.970764	2.08188
Single-cell pbulk	B_Mem	Day 28	PPP1R7	0.413192	6.20436	2.11492	0.0374013	0.970764	2.08136
Single-cell pbulk	B_Mem	Day 28	EYA3	-0.691664	4.71895	-2.11341	0.0375345	0.970764	-2.0799
Single-cell pbulk	B_Mem	Day 28	RASA2	0.350507	6.41695	2.11146	0.0376775	0.970764	2.07835
Single-cell pbulk	B_Mem	Day 28	PSMB3	-0.284062	7.46193	-2.09653	0.0384326	0.970764	-2.07021
Single-cell pbulk	B_Mem	Day 28	SNED1	0.685455	5.10515	2.10401	0.0386332	0.970764	2.06807
Single-cell pbulk	B_Mem	Day 28	LRRC37A2	-1.07348	2.94186	-2.09404	0.0386406	0.970764	-2.06799
Single-cell pbulk	B_Mem	Day 28	SDCCAG3	0.413134	5.92467	2.10216	0.0386555	0.970764	2.06784
Single-cell pbulk	B_Mem	Day 28	FADD	0.736763	4.12251	2.10142	0.0387189	0.970764	2.06716
Single-cell pbulk	B_Mem	Day 28	NRM	-0.609205	5.1098	-2.1028	0.0387254	0.970764	-2.06709
Single-cell pbulk	B_Mem	Day 28	PPIH	-0.378154	6.0663	-2.09183	0.0388585	0.970764	-2.06568
Single-cell pbulk	B_Mem	Day 28	HAUS4	0.596487	5.20154	2.08825	0.0391709	0.970764	2.06239
Single-cell pbulk	B_Mem	Day 28	STOM	1.30558	2.64361	2.09748	0.0392362	0.970764	2.0617
Single-cell pbulk	B_Mem	Day 28	RP11-685N3.1	1.53129	3.7541	2.09721	0.0392913	0.970764	2.06112
Single-cell pbulk	B_Mem	Day 28	GPRC5D	1.38904	1.96899	2.09421	0.0394686	0.970764	2.05927
Single-cell pbulk	B_Mem	Day 28	RNASE4	-1.23292	1.76497	-2.09407	0.0394815	0.970764	-2.05913
Single-cell pbulk	B_Mem	Day 28	RP3-477O4.14	0.872077	4.09069	2.09169	0.0395232	0.970764	2.0587
Single-cell pbulk	B_Mem	Day 28	LRRC40	-0.564077	4.59414	-2.08445	0.0395327	0.970764	-2.0586
Single-cell pbulk	B_Mem	Day 28	EPB41L4A-AS1	0.416758	6.34713	2.09202	0.0395419	0.970764	2.0585
Single-cell pbulk	B_Mem	Day 28	GADD45A	0.92327	3.70712	2.09345	0.0396136	0.970764	2.05776
Single-cell pbulk	B_Mem	Day 28	ZNF706	0.245355	7.93717	2.09056	0.0397345	0.970764	2.0565
Single-cell pbulk	B_Mem	Day 28	RPL26	-0.0847749	12.3916	-2.09002	0.0398598	0.970764	-2.0552
Single-cell pbulk	B_Mem	Day 28	ZNF502	-1.15321	2.48263	-2.08847	0.0399813	0.970764	-2.05394
Single-cell pbulk	B_Mem	Day 28	RP11-973N13.4	1.20016	2.21227	2.08732	0.0401152	0.970764	2.05256
Single-cell pbulk	B_Mem	Day 28	AC132192.1	-1.19635	1.71429	-2.07598	0.0403332	0.970764	-2.05032
Single-cell pbulk	B_Mem	Day 28	TRAPPC2P1	0.780655	4.52237	2.07521	0.0403881	0.970764	2.04976
Single-cell pbulk	B_Mem	Day 28	ZNF18	1.1073	3.14131	2.08401	0.0406109	0.970764	2.04748
Single-cell pbulk	B_Mem	Day 28	ZNF264	0.683217	4.43872	2.07924	0.0406515	0.970764	2.04707
Single-cell pbulk	B_Mem	Day 28	SF3B5	-0.208388	7.49787	-2.07876	0.0408915	0.970764	-2.04463
Single-cell pbulk	B_Mem	Day 28	AC004893.11	1.33078	2.36977	2.06652	0.0412354	0.970764	2.04116
Single-cell pbulk	B_Mem	Day 28	LAT2	-0.278508	7.55716	-2.0751	0.0413043	0.970764	-2.04046
Single-cell pbulk	B_Mem	Day 28	MDM4	-0.323051	7.12318	-2.07244	0.0413653	0.970764	-2.03985
Single-cell pbulk	B_Mem	Day 28	ZNF821	0.462364	5.65593	2.0679	0.0418365	0.970764	2.03514
Single-cell pbulk	B_Mem	Day 28	ZNF281	-0.498016	5.31459	-2.0649	0.0419946	0.970764	-2.03357
Single-cell pbulk	B_Mem	Day 28	CREB1	-0.338336	6.80675	-2.0595	0.0426551	0.970764	-2.02707
Single-cell pbulk	B_Mem	Day 28	XYLT1	1.17357	2.62166	2.05731	0.0429329	0.970764	2.02436
Single-cell pbulk	B_Mem	Day 28	FAM127B	0.67273	4.62867	2.04872	0.0429683	0.970764	2.02402
Single-cell pbulk	B_Mem	Day 28	CAST	-0.239354	8.46228	-2.05919	0.0431388	0.970764	-2.02236
Single-cell pbulk	B_Mem	Day 28	EIF3E	-0.173979	8.95447	-2.05141	0.0435319	0.970764	-2.01857
Single-cell pbulk	B_Mem	Day 28	CMPK2	1.25057	2.3925	2.05078	0.0435979	0.970764	2.01794
Single-cell pbulk	B_Mem	Day 28	EIF3M	-0.226815	7.71269	-2.04145	0.0436904	0.970764	-2.01705
Single-cell pbulk	B_Mem	Day 28	AC074138.3	-1.05117	2.70025	-2.04927	0.0438351	0.970764	-2.01566
Single-cell pbulk	B_Mem	Day 28	PIAS3	0.88787	3.71971	2.0477	0.0438655	0.970764	2.01537
Single-cell pbulk	B_Mem	Day 28	GADD45GIP1	0.277701	6.96284	2.04786	0.0439849	0.970764	2.01423
Single-cell pbulk	B_Mem	Day 28	C19orf73	1.11507	2.19571	2.04563	0.0441069	0.970764	2.01307
Single-cell pbulk	B_Mem	Day 28	CTDP1	-0.565212	4.86077	-2.04442	0.0441299	0.970764	-2.01285
Single-cell pbulk	B_Mem	Day 28	MCTP1	-1.21931	2.16364	-2.04477	0.0442613	0.970764	-2.01161
Single-cell pbulk	B_Mem	Day 28	CHMP4A	0.341764	6.5292	2.03932	0.0445236	0.970764	2.00913
Single-cell pbulk	B_Mem	Day 28	NENF	0.320837	6.54072	2.0397	0.0445658	0.970764	2.00873
Single-cell pbulk	B_Mem	Day 28	FUT10	1.13907	2.38172	2.04027	0.0447584	0.970764	2.00692
Single-cell pbulk	B_Mem	Day 28	TMEM99	1.09154	3.34013	2.02718	0.0451536	0.970764	2.00322
Single-cell pbulk	B_Mem	Day 28	TTC26	1.183	1.75215	2.0359	0.0451936	0.970764	2.00285
Single-cell pbulk	B_Mem	Day 28	F13A1	-1.13602	1.55126	-2.02613	0.0452631	0.970764	-2.0022
Single-cell pbulk	B_Mem	Day 28	RP11-143J12.2	0.919213	4.00844	2.03327	0.0454985	0.970764	2.00002
Single-cell pbulk	B_Mem	Day 28	ELMOD3	-0.49898	4.68455	-2.03026	0.0455947	0.970764	-1.99913
Single-cell pbulk	B_Mem	Day 28	TMA16	-0.543289	5.47687	-2.02589	0.0459255	0.970764	-1.99608
Single-cell pbulk	B_Mem	Day 28	C16orf13	-0.285417	6.75848	-2.02541	0.0460002	0.970764	-1.99539
Single-cell pbulk	B_Mem	Day 28	FBXO48	1.0647	2.32994	2.02271	0.0464721	0.970764	1.99108
Single-cell pbulk	B_Mem	Day 28	LRIG1	1.09297	3.30085	2.01441	0.0465095	0.970764	1.99074
Single-cell pbulk	B_Mem	Day 28	UTP23	-0.438542	5.90035	-2.01163	0.0467965	0.970764	-1.98814
Single-cell pbulk	B_Mem	Day 28	SGPL1	-1.00204	3.44162	-2.01019	0.0469561	0.970764	-1.9867
Single-cell pbulk	B_Mem	Day 28	ZNF578	1.22401	1.74521	2.01825	0.0469934	0.970764	1.98636
Single-cell pbulk	B_Mem	Day 28	TBX19	1.17373	1.85275	2.01582	0.0472851	0.970764	1.98374
Single-cell pbulk	B_Mem	Day 28	KIAA0125	-0.359346	7.1992	-2.01507	0.0473444	0.970764	-1.98321
Single-cell pbulk	B_Mem	Day 28	DCTN2	-0.339496	6.51617	-2.00554	0.0474663	0.970764	-1.98212
Single-cell pbulk	B_Mem	Day 28	PIGC	0.408908	5.80087	2.00233	0.0478083	0.970764	1.97907
Single-cell pbulk	B_Mem	Day 28	SNX29	-0.313889	7.05595	-2.0076	0.0480251	0.970764	-1.97715
Single-cell pbulk	B_Mem	Day 28	FCF1	0.70435	4.67158	2.00228	0.0483605	0.970764	1.97419
Single-cell pbulk	B_Mem	Day 28	CTB-41I6.1	1.21595	2.65694	1.99668	0.0484306	0.970764	1.97357
Single-cell pbulk	B_Mem	Day 28	RP11-108M9.4	0.840845	4.06953	2.00347	0.0484944	0.970764	1.97301
Single-cell pbulk	B_Mem	Day 28	RSAD1	0.454444	5.81692	1.9936	0.049364	0.970764	1.96543
Single-cell pbulk	B_Mem	Day 28	NFE2L1	0.687489	4.46841	1.99403	0.0493798	0.970764	1.9653
Single-cell pbulk	B_Mem	Day 28	PGAP3	0.702658	4.09	1.99285	0.0496509	0.970764	1.96296
Single-cell pbulk	B_Mem	Day 28	MAGOHB	0.655963	4.75207	1.98909	0.0499865	0.970764	1.96008
Single-cell pbulk	B_Naive	Day 1	BLOC1S6	0.462261	6.35126	4.03128	0.000105861	0.446444	3.87675
Single-cell pbulk	B_Naive	Day 1	AMMECR1	1.00399	4.22838	4.01316	0.000111956	0.446444	3.8631
Single-cell pbulk	B_Naive	Day 1	SPEN	-0.444557	6.85648	-3.95103	0.000141939	0.446444	-3.80477
Single-cell pbulk	B_Naive	Day 1	NFYC	-0.621349	5.8017	-3.82834	0.000241422	0.480936	-3.67119
Single-cell pbulk	B_Naive	Day 1	HIST1H4B	2.42721	1.29545	3.81602	0.000266079	0.480936	3.64627
Single-cell pbulk	B_Naive	Day 1	CAPS2	2.10892	2.21048	3.80212	0.000311126	0.480936	3.60586
Single-cell pbulk	B_Naive	Day 1	TCTN3	0.770961	4.92408	3.72282	0.000357849	0.480936	3.56936
Single-cell pbulk	B_Naive	Day 1	RP11-367J7.3	-1.95335	1.90907	-3.63277	0.000499361	0.480936	-3.4811
Single-cell pbulk	B_Naive	Day 1	RUNX2	-2.15904	0.845026	-3.62408	0.000508846	0.480936	-3.47606
Single-cell pbulk	B_Naive	Day 1	TTPAL	1.01853	3.62142	3.60613	0.000509682	0.480936	3.47562
Single-cell pbulk	B_Naive	Day 1	SUMO4	1.7764	1.24151	3.58008	0.00059259	0.508335	3.43498
Single-cell pbulk	B_Naive	Day 28	POU2F2	0.320361	8.10613	3.8837	0.000224058	0.642611	3.69022
Single-cell pbulk	B_Naive	Day 28	RBM12	1.06866	4.38977	3.78531	0.000256813	0.642611	3.65537
Single-cell pbulk	B_Naive	Day 28	METTL12	1.1629	4.36487	3.79287	0.00028865	0.642611	3.62528
Single-cell pbulk	B_Naive	Day 28	DALRD3	-0.891218	4.81725	-3.77578	0.000296119	0.642611	-3.61867
Single-cell pbulk	B_Naive	Day 28	HLA-DRA	-0.12376	12.5056	-3.73552	0.000363309	0.642611	-3.56539
Single-cell pbulk	B_Naive	Day 28	AHCYL1	0.718146	5.7045	3.64151	0.000472739	0.642611	3.49575
Single-cell pbulk	B_Naive	Day 28	BICD2	0.621931	5.93827	3.64636	0.000476714	0.642611	3.49351
Single-cell pbulk	B_Naive	Day 1	ANAPC5	-0.391551	6.84859	-3.46206	0.000834565	0.653466	-3.34107
Single-cell pbulk	B_Naive	Day 1	LIX1	1.12564	3.22757	3.41746	0.000977938	0.653466	3.2968
Single-cell pbulk	B_Naive	Day 1	CENPL	1.26284	2.82794	3.39704	0.00108772	0.653466	3.2668
Single-cell pbulk	B_Naive	Day 1	PURA	0.553936	5.99996	3.3768	0.00110229	0.653466	3.26303
Single-cell pbulk	B_Naive	Day 1	NFATC3	-0.38815	6.82425	-3.33551	0.00117434	0.653466	-3.24504
Single-cell pbulk	B_Naive	Day 1	NKIRAS2	0.878248	4.18928	3.30836	0.0012824	0.653466	3.21989
Single-cell pbulk	B_Naive	Day 1	C7orf31	0.913143	4.25745	3.30235	0.00131305	0.653466	3.21311
Single-cell pbulk	B_Naive	Day 1	PSD4	-0.521453	5.72791	-3.33429	0.0013158	0.653466	-3.21251
Single-cell pbulk	B_Naive	Day 1	BEND5	0.504846	5.78287	3.29843	0.00149492	0.695359	3.17567
Single-cell pbulk	B_Naive	Day 1	PIGC	0.585446	5.23007	3.26663	0.00154754	0.695359	3.16562
Single-cell pbulk	B_Naive	Day 1	SERAC1	-2.01715	1.21782	-3.20222	0.0018007	0.772336	-3.12127
Single-cell pbulk	B_Naive	Day 1	TESK2	0.781052	4.5195	3.19935	0.00198184	0.813072	3.09294
Single-cell pbulk	B_Naive	Day 1	PBX2	-0.484139	5.8422	-3.12578	0.00242551	0.876379	-3.03248
Single-cell pbulk	B_Naive	Day 1	TMEM18	0.520339	5.48435	3.12095	0.0024422	0.876379	3.03041
Single-cell pbulk	B_Naive	Day 1	IFITM1	-0.541495	7.34236	-3.11838	0.00253326	0.876379	-3.01934
Single-cell pbulk	B_Naive	Day 1	TBL1XR1	-0.536809	5.51754	-3.08697	0.00259181	0.876379	-3.01241
Single-cell pbulk	B_Naive	Day 1	C19orf68	1.22998	3.16099	3.08659	0.00271199	0.876379	2.99863
Single-cell pbulk	B_Naive	Day 1	ELAC1	1.25949	3.15871	3.06041	0.00280027	0.876379	2.98885
Single-cell pbulk	B_Naive	Day 1	CD38	0.580298	5.59834	3.07464	0.00284028	0.876379	2.98451
Single-cell pbulk	B_Naive	Day 1	TCTEX1D2	1.18445	3.34775	3.07474	0.0029134	0.876379	2.97673
Single-cell pbulk	B_Naive	Day 1	ICA1L	1.62254	2.48869	3.06008	0.00297204	0.876379	2.97062
Single-cell pbulk	B_Naive	Day 1	SMUG1	1.16177	3.17129	3.04541	0.00309287	0.879652	2.95835
Single-cell pbulk	B_Naive	Day 1	CWC27	0.582612	5.18069	3.03764	0.00318478	0.879652	2.94932
Single-cell pbulk	B_Naive	Day 1	GDI2	-0.239191	8.19612	-3.02214	0.00334347	0.879652	-2.93426
Single-cell pbulk	B_Naive	Day 1	RP11-11N7.4	-1.40284	0.813552	-3.02471	0.00335603	0.879652	-2.93309
Single-cell pbulk	B_Naive	Day 1	LRRK1	0.6875	4.90549	2.99791	0.00350869	0.88672	2.91925
Single-cell pbulk	B_Naive	Day 1	EOGT	-1.77767	1.52902	-2.98121	0.0035747	0.88672	-2.91344
Single-cell pbulk	B_Naive	Day 1	NHP2	-0.314122	6.81855	-2.97114	0.00368518	0.88672	-2.90392
Single-cell pbulk	B_Naive	Day 1	NT5C	0.278534	7.10139	2.97934	0.00379765	0.88672	2.8945
Single-cell pbulk	B_Naive	Day 1	AC022182.1	0.571342	5.51482	2.98722	0.00385285	0.88672	2.88996
Single-cell pbulk	B_Naive	Day 28	ZNF410	-0.741344	4.55581	-3.4989	0.000776783	0.907187	-3.36094
Single-cell pbulk	B_Naive	Day 28	TMEM237	1.99026	1.16485	3.36435	0.00106892	0.907187	3.27173
Single-cell pbulk	B_Naive	Day 28	CAPS2	1.99001	2.21048	3.40549	0.00114503	0.907187	3.25223
Single-cell pbulk	B_Naive	Day 28	WDR7	1.04241	4.20027	3.27925	0.00141241	0.907187	3.1921
Single-cell pbulk	B_Naive	Day 28	BEND5	0.528645	5.78287	3.30686	0.00150534	0.907187	3.17365
Single-cell pbulk	B_Naive	Day 28	PIAS2	-0.778628	4.65329	-3.25611	0.00165529	0.907187	-3.14598
Single-cell pbulk	B_Naive	Day 28	AP3D1	-0.550276	5.55151	-3.23461	0.00174585	0.907187	-3.13037
Single-cell pbulk	B_Naive	Day 28	ISY1	0.676582	5.27631	3.20216	0.00180102	0.907187	3.12122
Single-cell pbulk	B_Naive	Day 28	RALGPS1	0.927025	4.12053	3.23303	0.00180508	0.907187	3.12056
Single-cell pbulk	B_Naive	Day 28	KIAA1586	0.81823	4.24757	3.16017	0.00223329	0.907187	3.05731
Single-cell pbulk	B_Naive	Day 28	KCTD20	-0.653713	5.32523	-3.127	0.00228821	0.907187	-3.05003
Single-cell pbulk	B_Naive	Day 28	NCL	-0.20238	9.11181	-3.15534	0.0022886	0.907187	-3.04998
Single-cell pbulk	B_Naive	Day 28	AP003068.23	0.910722	3.99075	3.16067	0.00232331	0.907187	3.04545
Single-cell pbulk	B_Naive	Day 28	RPF2	-1.07777	4.05216	-3.11281	0.00238253	0.907187	-3.03787
Single-cell pbulk	B_Naive	Day 28	NUGGC	-1.75676	0.871024	-3.14333	0.00238581	0.907187	-3.03746
Single-cell pbulk	B_Naive	Day 28	UBA3	-0.524302	5.84406	-3.07976	0.00279566	0.907187	-2.98936
Single-cell pbulk	B_Naive	Day 28	ATP5L	-0.205576	8.64967	-3.0868	0.00285959	0.907187	-2.98244
Single-cell pbulk	B_Naive	Day 28	SAMD4A	-1.77616	2.39213	-3.0432	0.00295158	0.907187	-2.97274
Single-cell pbulk	B_Naive	Day 28	PIGF	-0.704046	4.78472	-3.0278	0.00310161	0.907187	-2.95748
Single-cell pbulk	B_Naive	Day 28	RP11-191L17.1	-1.52291	1.83207	-3.02689	0.00332832	0.907187	-2.93567
Single-cell pbulk	B_Naive	Day 28	ASCL2	1.51677	1.14551	3.02947	0.00333426	0.907187	2.93511
Single-cell pbulk	B_Naive	Day 28	SERF2	-0.141103	9.59832	-3.02644	0.00338315	0.907187	-2.93059
Single-cell pbulk	B_Naive	Day 28	RP11-313P13.5	-1.6076	1.9063	-2.99697	0.00339648	0.907187	-2.92937
Single-cell pbulk	B_Naive	Day 28	CCL4	1.16907	3.22255	3.01778	0.00346288	0.907187	2.92335
Single-cell pbulk	B_Naive	Day 28	GPBP1	-0.277735	7.46528	-2.98444	0.00353803	0.907187	-2.91666
Single-cell pbulk	B_Naive	Day 28	C19orf25	0.476689	5.59802	2.99705	0.003668	0.907187	2.90539
Single-cell pbulk	B_Naive	Day 28	NEDD1	0.846312	4.66923	2.9524	0.00389487	0.907187	2.88655
Single-cell pbulk	B_Naive	Day 28	MBD2	-0.324773	7.40541	-2.95231	0.00413439	0.907187	-2.86772
Single-cell pbulk	B_Naive	Day 28	PSMD8	-0.299966	6.5821	-2.92755	0.00419683	0.907187	-2.86298
Single-cell pbulk	B_Naive	Day 28	SLC9A3R1	0.460007	5.87692	2.9242	0.00443041	0.907187	2.84577
Single-cell pbulk	B_Naive	Day 28	NRD1	-0.419583	6.62311	-2.90824	0.00443671	0.907187	-2.84532
Single-cell pbulk	B_Naive	Day 28	KIAA1841	1.34571	2.7665	2.92274	0.00458686	0.907187	2.8347
Single-cell pbulk	B_Naive	Day 28	UGP2	-0.411984	6.21486	-2.89024	0.00468094	0.907187	-2.82821
Single-cell pbulk	B_Naive	Day 28	CAMTA1	-0.480239	5.35122	-2.89593	0.00499019	0.907187	-2.80767
Single-cell pbulk	B_Naive	Day 28	LRRK1	0.679402	4.90549	2.88167	0.00499681	0.907187	2.80724
Single-cell pbulk	B_Naive	Day 28	C2orf68	0.719437	4.5717	2.88666	0.00502322	0.907187	2.80554
Single-cell pbulk	B_Naive	Day 28	VIMP	-0.75097	4.62001	-2.88492	0.00504174	0.907187	-2.80435
Single-cell pbulk	B_Naive	Day 28	FCGBP	-1.54687	1.22929	-2.88482	0.00506728	0.907187	-2.80273
Single-cell pbulk	B_Naive	Day 28	SERPINA1	1.37409	2.95452	2.85299	0.00522556	0.907187	2.79279
Single-cell pbulk	B_Naive	Day 28	PRIMPOL	-0.862062	4.11928	-2.85178	0.00522725	0.907187	-2.79269
Single-cell pbulk	B_Naive	Day 28	KB-1507C5.4	-1.51158	1.27973	-2.87261	0.00526529	0.907187	-2.79034
Single-cell pbulk	B_Naive	Day 28	HLA-DRB1	-0.121196	11.2104	-2.87495	0.00527316	0.907187	-2.78986
Single-cell pbulk	B_Naive	Day 28	HIST1H2AG	1.11773	3.56468	2.84736	0.00531017	0.907187	2.78759
Single-cell pbulk	B_Naive	Day 28	C12orf44	1.0318	4.24974	2.84552	0.00533529	0.907187	2.78606
Single-cell pbulk	B_Naive	Day 28	TBC1D8	1.71388	1.09059	2.86315	0.00539959	0.907187	2.78218
Single-cell pbulk	B_Naive	Day 28	ANKRD10	0.34784	6.907	2.85642	0.00540922	0.907187	2.7816
Single-cell pbulk	B_Naive	Day 28	AP1G1	0.619738	5.36161	2.82709	0.00562898	0.907187	2.76865
Single-cell pbulk	B_Naive	Day 28	SRSF9	-0.236785	7.58796	-2.83785	0.0057216	0.907187	-2.76332
Single-cell pbulk	B_Naive	Day 28	MKKS	-0.71803	4.59683	-2.82974	0.00595596	0.907187	-2.7502
Single-cell pbulk	B_Naive	Day 28	RNF113A	0.551439	5.50661	2.82028	0.00607579	0.907187	2.74366
Single-cell pbulk	B_Naive	Day 28	RP11-312O7.2	0.863348	3.9286	2.81369	0.00608963	0.907187	2.74292
Single-cell pbulk	B_Naive	Day 28	EIF4EBP1	-0.54902	5.09528	-2.82883	0.00616195	0.907187	-2.73904
Single-cell pbulk	B_Naive	Day 28	MRPL28	-0.461719	5.25989	-2.80702	0.00632878	0.907187	-2.73024
Single-cell pbulk	B_Naive	Day 28	ANP32B	-0.221581	7.95138	-2.80873	0.00638266	0.907187	-2.72745
Single-cell pbulk	B_Naive	Day 28	CD22	-0.236089	8.36086	-2.78435	0.00669025	0.907187	-2.71188
Single-cell pbulk	B_Naive	Day 28	SMUG1	1.1129	3.17129	2.77912	0.00680066	0.907187	2.70645
Single-cell pbulk	B_Naive	Day 28	AC074117.10	1.75385	1.63349	2.77492	0.00687377	0.907187	2.7029
Single-cell pbulk	B_Naive	Day 28	NSUN5	0.515515	5.82653	2.76655	0.00703758	0.907187	2.69506
Single-cell pbulk	B_Naive	Day 28	C16orf93	1.6005	1.49657	2.745	0.00710901	0.907187	2.69169
Single-cell pbulk	B_Naive	Day 28	DYNC1LI1	-0.470296	5.63962	-2.74504	0.00711434	0.907187	-2.69144
Single-cell pbulk	B_Naive	Day 28	CINP	-0.710099	4.15967	-2.75949	0.00712282	0.907187	-2.69105
Single-cell pbulk	B_Naive	Day 28	HLA-DQB1	-0.136433	9.74078	-2.76666	0.00714486	0.907187	-2.69002
Single-cell pbulk	B_Naive	Day 28	AC022182.1	0.565724	5.51482	2.77787	0.0071588	0.907187	2.68937
Single-cell pbulk	B_Naive	Day 28	MIPEP	-0.861078	3.9362	-2.76925	0.00716662	0.907187	-2.689
Single-cell pbulk	B_Naive	Day 28	BCAS2	-0.413201	5.86487	-2.75085	0.00721353	0.907187	-2.68682
Single-cell pbulk	B_Naive	Day 28	FXR2	-0.92858	3.7128	-2.73844	0.00725056	0.907187	-2.68511
Single-cell pbulk	B_Naive	Day 28	PPP1CA	-0.206899	8.00299	-2.73135	0.00741051	0.907187	-2.67781
Single-cell pbulk	B_Naive	Day 28	TBC1D10C	0.259381	7.62674	2.74618	0.00746118	0.907187	2.67553
Single-cell pbulk	B_Naive	Day 28	GCC1	1.02327	3.50186	2.74029	0.00769564	0.907187	2.66514
Single-cell pbulk	B_Naive	Day 28	HRAS	-0.852014	4.2177	-2.71427	0.00775502	0.907187	-2.66255
Single-cell pbulk	B_Naive	Day 28	FARP2	-0.531947	5.1454	-2.73075	0.00777495	0.907187	-2.66169
Single-cell pbulk	B_Naive	Day 28	TSFM	-0.842927	3.87738	-2.73383	0.00778148	0.907187	-2.66141
Single-cell pbulk	B_Naive	Day 28	RP11-354M20.3	-1.60537	1.31932	-2.69529	0.00818384	0.907187	-2.64439
Single-cell pbulk	B_Naive	Day 28	APCDD1	1.41628	1.22656	2.71477	0.00818481	0.907187	2.64435
Single-cell pbulk	B_Naive	Day 28	GIN1	1.46675	2.7396	2.7084	0.00825333	0.907187	2.64153
Single-cell pbulk	B_Naive	Day 28	TCEAL4	0.728574	4.58485	2.7083	0.00827276	0.907187	2.64073
Single-cell pbulk	B_Naive	Day 28	COPS8	-0.385893	5.64249	-2.70298	0.00832169	0.907187	-2.63873
Single-cell pbulk	B_Naive	Day 28	TRAPPC6B	0.633257	4.78241	2.68808	0.00836704	0.907187	2.63689
Single-cell pbulk	B_Naive	Day 28	CTSZ	-0.227665	7.89644	-2.68607	0.00841618	0.907187	-2.6349
Single-cell pbulk	B_Naive	Day 28	RPL7A	-0.0905793	11.9922	-2.70676	0.00845632	0.907187	-2.63329
Single-cell pbulk	B_Naive	Day 28	NUDT14	1.1934	2.78767	2.70317	0.00846323	0.907187	2.63301
Single-cell pbulk	B_Naive	Day 28	IDH3A	-0.568458	4.80944	-2.67983	0.00880938	0.907187	-2.61936
Single-cell pbulk	B_Naive	Day 28	JDP2	-1.32734	2.36325	-2.68924	0.00890385	0.907187	-2.61572
Single-cell pbulk	B_Naive	Day 28	CDV3	-0.287952	7.06059	-2.66328	0.00896701	0.907187	-2.61331
Single-cell pbulk	B_Naive	Day 28	SPEN	-0.311753	6.85648	-2.66132	0.00901593	0.907187	-2.61145
Single-cell pbulk	B_Naive	Day 28	RP11-367J7.3	-1.49499	1.90907	-2.67788	0.00903441	0.907187	-2.61075
Single-cell pbulk	B_Naive	Day 28	HN1	0.544747	5.29936	2.66803	0.00912853	0.907187	2.6072
Single-cell pbulk	B_Naive	Day 28	METRNL	1.5567	2.12109	2.66017	0.00943979	0.907187	2.5957
Single-cell pbulk	B_Naive	Day 28	CTDSPL2	-0.506583	5.17693	-2.65419	0.0094616	0.907187	-2.59491
Single-cell pbulk	B_Naive	Day 28	PRCC	0.497156	5.10887	2.66008	0.00954944	0.907187	2.59173
Single-cell pbulk	B_Naive	Day 28	AMZ2	0.458251	5.61712	2.65129	0.00961635	0.907187	2.58933
Single-cell pbulk	B_Naive	Day 28	RNF126	-0.365858	6.21621	-2.63373	0.00972197	0.907187	-2.58556
Single-cell pbulk	B_Naive	Day 28	STK11IP	1.18042	2.99269	2.65984	0.00988653	0.907187	2.57977
Single-cell pbulk	B_Naive	Day 28	TRIM73	0.464917	5.46572	2.63419	0.0101134	0.907187	2.57193
Single-cell pbulk	B_Naive	Day 28	IMMP1L	0.725405	4.10774	2.6336	0.0102009	0.907187	2.56895
Single-cell pbulk	B_Naive	Day 28	HLA-DPA1	-0.117517	11.216	-2.63445	0.0102578	0.907187	-2.56702
Single-cell pbulk	B_Naive	Day 28	PET112	0.879647	3.46409	2.63882	0.0103057	0.907187	2.5654
Single-cell pbulk	B_Naive	Day 28	RSBN1	-0.365601	6.05869	-2.62459	0.0104255	0.907187	-2.56139
Single-cell pbulk	B_Naive	Day 28	SMIM11	-0.521032	4.9932	-2.62322	0.0106195	0.907187	-2.55498
Single-cell pbulk	B_Naive	Day 28	RP11-95P2.1	1.63234	1.09702	2.61505	0.0106505	0.907187	2.55396
Single-cell pbulk	B_Naive	Day 28	LARP1	-0.526299	5.08019	-2.61489	0.0106733	0.907187	-2.55322
Single-cell pbulk	B_Naive	Day 28	C17orf72	-1.61051	1.23154	-2.59905	0.0111957	0.907187	-2.53653
Single-cell pbulk	B_Naive	Day 28	ZNF207	-0.249534	7.12088	-2.59873	0.0112544	0.907187	-2.5347
Single-cell pbulk	B_Naive	Day 28	LRP1	1.69934	1.31064	2.5783	0.0113014	0.907187	2.53324
Single-cell pbulk	B_Naive	Day 28	DBF4	-0.41076	5.70791	-2.59049	0.0113084	0.907187	-2.53302
Single-cell pbulk	B_Naive	Day 28	GTF3A	-0.223992	7.78502	-2.59325	0.0113288	0.907187	-2.53239
Single-cell pbulk	B_Naive	Day 28	CTD-2616J11.3	1.42105	0.923732	2.57553	0.0114082	0.907187	2.52994
Single-cell pbulk	B_Naive	Day 28	ERO1LB	-0.494952	5.43823	-2.58616	0.0114346	0.907187	-2.52913
Single-cell pbulk	B_Naive	Day 28	GBP5	-0.951012	4.18421	-2.58261	0.0115613	0.907187	-2.52526
Single-cell pbulk	B_Naive	Day 28	SLC3A1	1.51042	1.61029	2.57931	0.0117252	0.907187	2.52031
Single-cell pbulk	B_Naive	Day 28	AP001258.4	0.844174	3.70841	2.5798	0.0117982	0.907187	2.51812
Single-cell pbulk	B_Naive	Day 28	RGS18	1.57462	1.35531	2.57529	0.0118909	0.907187	2.51537
Single-cell pbulk	B_Naive	Day 28	RELB	-0.349489	6.46773	-2.56278	0.0120956	0.907187	-2.50934
Single-cell pbulk	B_Naive	Day 28	DDX58	-0.559221	5.37664	-2.56404	0.0121617	0.907187	-2.50742
Single-cell pbulk	B_Naive	Day 28	FOXP1	-0.196982	8.88565	-2.56871	0.0121778	0.907187	-2.50695
Single-cell pbulk	B_Naive	Day 28	SOGA1	1.21627	3.54551	2.56672	0.0121879	0.907187	2.50666
Single-cell pbulk	B_Naive	Day 28	MRPL22	-0.564482	4.93634	-2.5493	0.0122249	0.907187	-2.50558
Single-cell pbulk	B_Naive	Day 28	ZNF429	-0.678301	4.5298	-2.56524	0.0122779	0.907187	-2.50406
Single-cell pbulk	B_Naive	Day 28	MADD	-0.651588	4.64657	-2.54744	0.012307	0.907187	-2.50322
Single-cell pbulk	B_Naive	Day 28	ERGIC3	-0.284706	6.56027	-2.56397	0.0123082	0.907187	-2.50318
Single-cell pbulk	B_Naive	Day 28	LINC00861	1.63639	1.55421	2.56046	0.0124034	0.907187	2.50045
Single-cell pbulk	B_Naive	Day 28	PRDX2	-0.355427	6.02977	-2.56062	0.0125729	0.907187	-2.49564
Single-cell pbulk	B_Naive	Day 28	OGFOD1	-0.792708	4.12092	-2.54785	0.0127276	0.907187	-2.4913
Single-cell pbulk	B_Naive	Day 28	RP11-56G10.2	1.52877	1.75456	2.54923	0.0128105	0.907187	2.48899
Single-cell pbulk	B_Naive	Day 28	TSSC4	-0.448172	5.17754	-2.54492	0.0128397	0.907187	-2.48818
Single-cell pbulk	B_Naive	Day 28	ZNRD1-AS1	-0.938995	3.59233	-2.54831	0.0129795	0.907187	-2.48433
Single-cell pbulk	B_Naive	Day 28	TMX2	0.606975	4.53958	2.52687	0.0130057	0.907187	2.48361
Single-cell pbulk	B_Naive	Day 28	ZNF579	-1.00014	3.25464	-2.52395	0.0130875	0.907187	-2.48138
Single-cell pbulk	B_Naive	Day 28	PTPN12	0.61297	4.6205	2.53896	0.0132313	0.907187	2.47748
Single-cell pbulk	B_Naive	Day 28	ZSCAN22	1.62853	1.6189	2.52612	0.013508	0.907187	2.47009
Single-cell pbulk	B_Naive	Day 28	ZNF582-AS1	-1.14568	3.05073	-2.53474	0.0135367	0.907187	-2.46933
Single-cell pbulk	B_Naive	Day 28	NCOA3	-0.23893	7.73374	-2.50655	0.0137296	0.907187	-2.46426
Single-cell pbulk	B_Naive	Day 28	PHACTR1	-0.378155	6.38918	-2.51982	0.0137361	0.907187	-2.46409
Single-cell pbulk	B_Naive	Day 28	TIMM44	0.859448	3.37654	2.51936	0.0138341	0.907187	2.46154
Single-cell pbulk	B_Naive	Day 28	SLC20A2	0.818483	3.96038	2.51479	0.0138755	0.907187	2.46047
Single-cell pbulk	B_Naive	Day 28	PNMA1	-1.26275	2.98231	-2.51793	0.0139757	0.907187	-2.45789
Single-cell pbulk	B_Naive	Day 28	POLR2E	-0.319637	6.41477	-2.51429	0.0140169	0.907187	-2.45683
Single-cell pbulk	B_Naive	Day 28	LMNA	-1.66822	1.2389	-2.51311	0.0140429	0.907187	-2.45616
Single-cell pbulk	B_Naive	Day 28	TSPO	-0.299708	6.98498	-2.50656	0.0141627	0.907187	-2.45311
Single-cell pbulk	B_Naive	Day 28	MIR3654	-1.65425	1.55249	-2.50595	0.0143082	0.907187	-2.44943
Single-cell pbulk	B_Naive	Day 28	MDGA1	1.40034	2.0802	2.50683	0.0143907	0.907187	2.44736
Single-cell pbulk	B_Naive	Day 28	LINC00342	-1.35298	1.85063	-2.49889	0.0144115	0.907187	-2.44684
Single-cell pbulk	B_Naive	Day 28	SUMO4	1.26007	1.24151	2.51035	0.0144212	0.907187	2.4466
Single-cell pbulk	B_Naive	Day 1	JAKMIP2	1.61214	1.72095	2.95891	0.0040975	0.920571	2.87056
Single-cell pbulk	B_Naive	Day 28	CTU1	0.645384	4.15136	2.48994	0.0148727	0.921258	2.43546
Single-cell pbulk	B_Naive	Day 28	RRBP1	0.73357	4.59773	2.49094	0.0149081	0.921258	2.4346
Single-cell pbulk	B_Naive	Day 28	RWDD1	-0.338884	6.55561	-2.48717	0.0149857	0.921258	-2.43272
Single-cell pbulk	B_Naive	Day 28	LYAR	-0.831124	4.32952	-2.47219	0.0150354	0.921258	-2.43153
Single-cell pbulk	B_Naive	Day 1	KTN1-AS1	-1.91506	1.27078	-2.89733	0.00457322	0.927748	-2.83565
Single-cell pbulk	B_Naive	Day 1	EPSTI1	-0.538783	5.7981	-2.89944	0.00481035	0.927748	-2.81947
Single-cell pbulk	B_Naive	Day 1	RP11-455F5.5	0.969614	3.50636	2.87962	0.0048337	0.927748	2.81791
Single-cell pbulk	B_Naive	Day 1	BID	-1.11632	3.86125	-2.8759	0.00506604	0.927748	-2.8028
Single-cell pbulk	B_Naive	Day 1	TDP2	-0.523729	4.95762	-2.87013	0.0051109	0.927748	-2.79996
Single-cell pbulk	B_Naive	Day 1	RGS18	1.67387	1.35531	2.87525	0.00514746	0.927748	2.79766
Single-cell pbulk	B_Naive	Day 1	PRDX6	-0.362648	6.6772	-2.85594	0.00517767	0.927748	-2.79577
Single-cell pbulk	B_Naive	Day 1	MCOLN2	1.52461	2.63186	2.87577	0.00518599	0.927748	2.79525
Single-cell pbulk	B_Naive	Day 1	WBSCR22	-0.38265	5.92108	-2.86744	0.00519493	0.927748	-2.79469
Single-cell pbulk	B_Naive	Day 1	CREBRF	-0.448859	6.17556	-2.86037	0.00530755	0.927748	-2.78775
Single-cell pbulk	B_Naive	Day 1	BRWD3	-0.711893	4.48781	-2.87465	0.00537134	0.927748	-2.78388
Single-cell pbulk	B_Naive	Day 1	LEMD3	0.400573	6.0288	2.84728	0.00554379	0.927748	2.77361
Single-cell pbulk	B_Naive	Day 1	KDM3B	0.440395	5.8548	2.83059	0.00555963	0.927748	2.77268
Single-cell pbulk	B_Naive	Day 1	SYNGR3	-1.72365	1.01939	-2.84173	0.00563851	0.927748	-2.76809
Single-cell pbulk	B_Naive	Day 1	HLA-DMB	0.174202	8.73516	2.84298	0.00567351	0.927748	2.76608
Single-cell pbulk	B_Naive	Day 1	LLPH	0.628225	4.98046	2.82615	0.00573973	0.927748	2.76229
Single-cell pbulk	B_Naive	Day 1	NUGGC	-1.55375	0.871024	-2.83778	0.00580088	0.927748	-2.75883
Single-cell pbulk	B_Naive	Day 1	QRSL1	0.332813	6.97649	2.81572	0.00602427	0.930505	2.74646
Single-cell pbulk	B_Naive	Day 1	SPRYD7	-0.825497	3.97923	-2.79724	0.00612233	0.930505	-2.74116
Single-cell pbulk	B_Naive	Day 1	HERPUD2	0.401032	6.09917	2.80811	0.00613404	0.930505	2.74053
Single-cell pbulk	B_Naive	Day 1	RAB1A	-0.47959	5.34821	-2.79316	0.00621257	0.930505	-2.73635
Single-cell pbulk	B_Naive	Day 28	PDIA5	1.57226	1.4818	2.47859	0.0153421	0.93289	2.4242
Single-cell pbulk	B_Naive	Day 28	GPC4	1.30272	1.01453	2.47515	0.0154638	0.93289	2.42133
Single-cell pbulk	B_Naive	Day 28	PLXNC1	0.778781	3.85828	2.47591	0.0155218	0.93289	2.41997
Single-cell pbulk	B_Naive	Day 1	FAM69B	-0.731677	4.04245	-2.80474	0.00639407	0.935259	-2.72686
Single-cell pbulk	B_Naive	Day 1	TWF1	-0.565188	5.2001	-2.78407	0.00652878	0.935259	-2.71997
Single-cell pbulk	B_Naive	Day 1	RBM12	0.726133	4.38977	2.77054	0.00662958	0.935259	2.7149
Single-cell pbulk	B_Naive	Day 1	ANAPC13	-0.630162	4.79471	-2.77176	0.00677069	0.935259	-2.70792
Single-cell pbulk	B_Naive	Day 1	RP11-16E12.1	-1.4628	1.16688	-2.77986	0.00684967	0.935259	-2.70407
Single-cell pbulk	B_Naive	Day 1	STAU1	-0.373161	6.04196	-2.76393	0.00696007	0.935259	-2.69875
Single-cell pbulk	B_Naive	Day 1	BANP	0.511303	5.06441	2.76411	0.00699157	0.935259	2.69725
Single-cell pbulk	B_Naive	Day 1	GNG8	-1.66458	1.49411	-2.7691	0.00703724	0.935259	-2.69508
Single-cell pbulk	B_Naive	Day 28	DCAF16	-0.482552	4.95485	-2.46767	0.0157571	0.938444	-2.41449
Single-cell pbulk	B_Naive	Day 28	CDIP1	0.763113	4.24267	2.4629	0.0158974	0.938444	2.41126
Single-cell pbulk	B_Naive	Day 28	ZNF609	-0.826988	3.54242	-2.44903	0.0159634	0.938444	-2.40975
Single-cell pbulk	B_Naive	Day 28	TMEM56	-1.50229	1.366	-2.45962	0.0161113	0.938444	-2.40638
Single-cell pbulk	B_Naive	Day 28	HMGA1	-0.333775	6.31104	-2.4601	0.0162114	0.938444	-2.40412
Single-cell pbulk	B_Naive	Day 28	CLU	1.79061	1.14936	2.4516	0.0164767	0.938444	2.39818
Single-cell pbulk	B_Naive	Day 28	DCAF15	-0.485034	5.16223	-2.43667	0.0165115	0.938444	-2.39741
Single-cell pbulk	B_Naive	Day 28	PSMA2.1	0.618292	4.91586	2.43217	0.0167148	0.938444	2.39292
Single-cell pbulk	B_Naive	Day 28	GPATCH8	-0.315206	6.60931	-2.43099	0.0167564	0.938444	-2.39201
Single-cell pbulk	B_Naive	Day 28	PDLIM2	-0.382541	6.04502	-2.44176	0.016824	0.938444	-2.39053
Single-cell pbulk	B_Naive	Day 28	CBLB	0.394458	5.84107	2.44336	0.0168506	0.938444	2.38995
Single-cell pbulk	B_Naive	Day 28	TRAF3IP1	-0.806593	3.71787	-2.4281	0.0168623	0.938444	-2.3897
Single-cell pbulk	B_Naive	Day 28	ZMAT2	-0.338661	6.21939	-2.42776	0.0169071	0.938444	-2.38872
Single-cell pbulk	B_Naive	Day 1	MS4A7	0.713343	4.62424	2.74123	0.00741254	0.939011	2.67772
Single-cell pbulk	B_Naive	Day 1	AC009505.2	-1.38928	1.07415	-2.74598	0.00745573	0.939011	-2.67577
Single-cell pbulk	B_Naive	Day 1	CUX1	-0.501667	5.49118	-2.74428	0.00750069	0.939011	-2.67376
Single-cell pbulk	B_Naive	Day 1	OSBPL10	0.437393	5.88839	2.73646	0.00759336	0.939011	2.66964
Single-cell pbulk	B_Naive	Day 1	ISY1	0.555781	5.27631	2.71876	0.0076575	0.939011	2.66681
Single-cell pbulk	B_Naive	Day 1	TMEM56	-1.63392	1.366	-2.73209	0.0077599	0.939011	-2.66234
Single-cell pbulk	B_Naive	Day 1	GIGYF1	-0.81321	3.98706	-2.71307	0.00780072	0.939011	-2.66058
Single-cell pbulk	B_Naive	Day 1	AAED1	-0.766636	4.40702	-2.72248	0.00786158	0.939011	-2.65796
Single-cell pbulk	B_Naive	Day 28	MEN1	-0.581227	4.67907	-2.42255	0.0171241	0.940103	-2.38403
Single-cell pbulk	B_Naive	Day 28	ATP6V0A1	-0.489137	5.09973	-2.42646	0.0174975	0.940103	-2.37608
Single-cell pbulk	B_Naive	Day 28	PSME1	-0.181465	8.65821	-2.43204	0.0175075	0.940103	-2.37587
Single-cell pbulk	B_Naive	Day 28	SERTAD1	0.87521	4.09995	2.42102	0.0176413	0.940103	2.37306
Single-cell pbulk	B_Naive	Day 28	ORAI1	-0.324103	6.70731	-2.42516	0.0176449	0.940103	-2.37299
Single-cell pbulk	B_Naive	Day 28	AC008697.1	1.21695	1.26174	2.4244	0.0177212	0.940103	2.37139
Single-cell pbulk	B_Naive	Day 28	AC007551.3	1.16492	2.32596	2.42492	0.0177649	0.940103	2.37048
Single-cell pbulk	B_Naive	Day 28	TTC8	1.22013	1.83647	2.42125	0.0178542	0.940103	2.36863
Single-cell pbulk	B_Naive	Day 28	PRPF31	0.394123	5.47245	2.41381	0.0179342	0.940103	2.36697
Single-cell pbulk	B_Naive	Day 28	DDX17	0.154804	8.88949	2.41751	0.0180035	0.940103	2.36555
Single-cell pbulk	B_Naive	Day 28	TRNAU1AP	-0.519265	4.85913	-2.40103	0.0180908	0.940103	-2.36375
Single-cell pbulk	B_Naive	Day 28	ORMDL1	-0.254813	6.88535	-2.41671	0.0181326	0.940103	-2.3629
Single-cell pbulk	B_Naive	Day 1	VIMP	-0.658091	4.62001	-2.71078	0.00812989	0.942183	-2.64663
Single-cell pbulk	B_Naive	Day 1	ERI1	-1.04379	3.54497	-2.69429	0.00822363	0.942183	-2.64275
Single-cell pbulk	B_Naive	Day 1	ZNF263	0.510385	5.23163	2.69831	0.00835505	0.942183	2.63737
Single-cell pbulk	B_Naive	Day 1	REV1	-0.50627	5.42382	-2.68779	0.00837436	0.942183	-2.63659
Single-cell pbulk	B_Naive	Day 1	TPR	0.272214	7.57408	2.68733	0.00838739	0.942183	2.63606
Single-cell pbulk	B_Naive	Day 28	GNG10	-0.419802	4.99099	-2.40718	0.0184075	0.949143	-2.35732
Single-cell pbulk	B_Naive	Day 28	RP11-983P16.4	-1.26784	0.876757	-2.40404	0.018545	0.951035	-2.35455
Single-cell pbulk	B_Naive	Day 28	FKBP11	-0.721911	4.26889	-2.39618	0.0187648	0.95168	-2.35017
Single-cell pbulk	B_Naive	Day 28	RUVBL2	0.548749	4.80931	2.39869	0.0188416	0.95168	2.34865
Single-cell pbulk	B_Naive	Day 28	ANAPC5	-0.291534	6.84859	-2.39409	0.018915	0.95168	-2.3472
Single-cell pbulk	B_Naive	Day 28	ABCB8	0.74416	4.13501	2.39353	0.0190159	0.95168	2.34522
Single-cell pbulk	B_Naive	Day 28	KCNAB3	1.27122	1.02632	2.39198	0.0191616	0.95168	2.34237
Single-cell pbulk	B_Naive	Day 28	TNFAIP3	-0.491656	5.4127	-2.39211	0.0191761	0.95168	-2.34209
Single-cell pbulk	B_Naive	Day 28	KB-1507C5.2	0.782972	3.51233	2.38751	0.0193209	0.95168	2.33928
Single-cell pbulk	B_Naive	Day 28	LSM4	-0.283424	6.36974	-2.38444	0.0194635	0.95168	-2.33653
Single-cell pbulk	B_Naive	Day 28	SNRNP200	-0.262507	6.75602	-2.38629	0.0194653	0.95168	-2.3365
Single-cell pbulk	B_Naive	Day 28	NIPAL2	0.531552	4.42434	2.39231	0.0195662	0.951684	2.33456
Single-cell pbulk	B_Naive	Day 28	RP5-1028K7.2	1.12339	2.9107	2.38087	0.0196789	0.952259	2.33241
Single-cell pbulk	B_Naive	Day 1	KIF13A	-1.17912	2.94071	-2.67579	0.00915049	0.954405	-2.60638
Single-cell pbulk	B_Naive	Day 1	TRIM14	-0.850012	4.11123	-2.66817	0.00928684	0.954405	-2.60131
Single-cell pbulk	B_Naive	Day 1	MEN1	-0.652755	4.67907	-2.64947	0.00931792	0.954405	-2.60016
Single-cell pbulk	B_Naive	Day 1	KLF2	0.233363	10.5879	2.65824	0.00942555	0.954405	2.59622
Single-cell pbulk	B_Naive	Day 1	SLC30A7	0.61468	4.77044	2.65938	0.00946682	0.954405	2.59472
Single-cell pbulk	B_Naive	Day 1	PYGO2	0.586317	4.61199	2.63372	0.00970916	0.954405	2.58602
Single-cell pbulk	B_Naive	Day 1	PTK2B	0.281846	7.25592	2.64717	0.00974929	0.954405	2.5846
Single-cell pbulk	B_Naive	Day 1	ORMDL1	-0.259818	6.88535	-2.64468	0.00984378	0.954405	-2.58127
Single-cell pbulk	B_Naive	Day 1	ZNF579	-0.989994	3.25464	-2.62866	0.00984543	0.954405	-2.58121
Single-cell pbulk	B_Naive	Day 1	RRBP1	0.746481	4.59773	2.63933	0.00994326	0.954405	2.5778
Single-cell pbulk	B_Naive	Day 1	COL9A2	-0.90091	3.61059	-2.63704	0.00995025	0.954405	-2.57755
Single-cell pbulk	B_Naive	Day 1	SLTM	0.288323	7.1165	2.61545	0.01021	0.954405	2.56864
Single-cell pbulk	B_Naive	Day 1	MKKS	-0.657619	4.59683	-2.62402	0.0103581	0.954405	-2.56364
Single-cell pbulk	B_Naive	Day 1	RP5-894A10.2	-1.57169	1.19356	-2.62494	0.0104163	0.954405	-2.56169
Single-cell pbulk	B_Naive	Day 1	ATP5SL	0.769376	4.1493	2.61455	0.0105385	0.954405	2.55764
Single-cell pbulk	B_Naive	Day 1	ZFAND4	0.85394	3.68263	2.59935	0.0109576	0.954405	2.54405
Single-cell pbulk	B_Naive	Day 1	MTMR3	0.627086	4.60952	2.58291	0.0111602	0.954405	2.53764
Single-cell pbulk	B_Naive	Day 1	B3GNTL1	1.41925	1.94948	2.59752	0.0112556	0.954405	2.53466
Single-cell pbulk	B_Naive	Day 1	BIRC3	0.306363	8.50228	2.59229	0.0112639	0.954405	2.5344
Single-cell pbulk	B_Naive	Day 1	ZNF410	-0.535111	4.55581	-2.58951	0.0113514	0.954405	-2.53169
Single-cell pbulk	B_Naive	Day 1	RNASE6	0.401447	7.12095	2.59107	0.0114346	0.954405	2.52913
Single-cell pbulk	B_Naive	Day 1	PTCHD3P1	1.28638	1.07271	2.59164	0.0114555	0.954405	2.52849
Single-cell pbulk	B_Naive	Day 1	CTD-2631K10.1	-1.55441	1.06943	-2.58494	0.011473	0.954405	-2.52795
Single-cell pbulk	B_Naive	Day 1	ZNF75A	0.412268	5.64054	2.57906	0.0115373	0.954405	2.52599
Single-cell pbulk	B_Naive	Day 1	C19orf25	0.395254	5.59802	2.58307	0.0115455	0.954405	2.52574
Single-cell pbulk	B_Naive	Day 1	TXLNB	1.65436	2.08719	2.56647	0.011693	0.954405	2.52128
Single-cell pbulk	B_Naive	Day 1	NUDT6	-1.50579	1.04738	-2.57613	0.0118011	0.954405	-2.51804
Single-cell pbulk	B_Naive	Day 1	DDX26B	0.62733	4.82144	2.56943	0.0118286	0.954405	2.51722
Single-cell pbulk	B_Naive	Day 1	AREG	0.728067	5.00542	2.5703	0.0118344	0.954405	2.51705
Single-cell pbulk	B_Naive	Day 1	GGACT	1.44478	2.03601	2.57523	0.0118543	0.954405	2.51645
Single-cell pbulk	B_Naive	Day 1	KIAA1324L	1.10818	2.64761	2.57684	0.0119049	0.954405	2.51495
Single-cell pbulk	B_Naive	Day 1	IFNAR1	-0.275925	6.94733	-2.57021	0.0120736	0.954405	-2.50998
Single-cell pbulk	B_Naive	Day 1	MIR3654	-1.68977	1.55249	-2.56551	0.0122268	0.954405	-2.50553
Single-cell pbulk	B_Naive	Day 1	CTD-3214H19.6	1.22381	2.04468	2.54907	0.0122581	0.954405	2.50463
Single-cell pbulk	B_Naive	Day 1	ANGEL2	0.477783	5.34607	2.55496	0.0124258	0.954405	2.49982
Single-cell pbulk	B_Naive	Day 1	GNB4	0.428936	5.67013	2.54934	0.0126764	0.954405	2.49273
Single-cell pbulk	B_Naive	Day 1	RAC2	-0.177081	9.21078	-2.54467	0.0128095	0.954405	-2.48902
Single-cell pbulk	B_Naive	Day 1	ERGIC1	-0.359433	6.46456	-2.54447	0.0128526	0.954405	-2.48783
Single-cell pbulk	B_Naive	Day 1	CPSF1	-0.533179	5.21498	-2.53639	0.0130594	0.954405	-2.48215
Single-cell pbulk	B_Naive	Day 1	SELL	0.159943	9.52745	2.53858	0.0130637	0.954405	2.48203
Single-cell pbulk	B_Naive	Day 1	UNC50	0.558782	4.92588	2.52128	0.0131813	0.954405	2.47883
Single-cell pbulk	B_Naive	Day 1	CLEC4G	-1.30976	1.15648	-2.52869	0.0133847	0.954405	-2.47337
Single-cell pbulk	B_Naive	Day 1	TBL3	-0.632231	4.23734	-2.51759	0.0137278	0.954405	-2.46431
Single-cell pbulk	B_Naive	Day 1	KIAA0232	-0.627877	4.57472	-2.50562	0.0137443	0.954405	-2.46388
Single-cell pbulk	B_Naive	Day 1	THBS1	1.28771	0.726155	2.51949	0.0137789	0.954405	2.46298
Single-cell pbulk	B_Naive	Day 1	CTD-2562J15.6	0.801616	3.79139	2.51234	0.0138831	0.954405	2.46027
Single-cell pbulk	B_Naive	Day 1	DHX37	-0.947873	3.90796	-2.49978	0.0139598	0.954405	-2.45829
Single-cell pbulk	B_Naive	Day 1	MGAT4A	0.94592	3.5575	2.5062	0.0140441	0.954405	2.45613
Single-cell pbulk	B_Naive	Day 1	R3HCC1	0.613741	4.32232	2.49549	0.0144671	0.954405	2.44545
Single-cell pbulk	B_Naive	Day 1	H1FX	0.372624	8.95851	2.49545	0.0146514	0.954405	2.44088
Single-cell pbulk	B_Naive	Day 1	ZCCHC10	0.441664	5.54838	2.49428	0.0146575	0.954405	2.44073
Single-cell pbulk	B_Naive	Day 1	HIVEP2	0.514841	4.71983	2.48552	0.0150444	0.954405	2.43131
Single-cell pbulk	B_Naive	Day 1	ZDHHC14	0.751831	4.28197	2.47924	0.0151154	0.954405	2.4296
Single-cell pbulk	B_Naive	Day 1	PAXBP1	0.464381	5.63997	2.46855	0.0151645	0.954405	2.42843
Single-cell pbulk	B_Naive	Day 1	AC062017.1	1.10154	2.74447	2.48338	0.0151894	0.954405	2.42783
Single-cell pbulk	B_Naive	Day 1	FCGBP	-1.28609	1.22929	-2.48245	0.0151973	0.954405	-2.42764
Single-cell pbulk	B_Naive	Day 1	RHBDD1	0.453795	5.45023	2.46533	0.0152936	0.954405	2.42535
Single-cell pbulk	B_Naive	Day 1	DNTTIP2	0.372647	6.24575	2.46188	0.0154629	0.954405	2.42135
Single-cell pbulk	B_Naive	Day 1	HCLS1	0.177969	8.3078	2.47024	0.0155797	0.954405	2.41862
Single-cell pbulk	B_Naive	Day 1	HLA-DOA	0.245008	7.2461	2.47188	0.0156022	0.954405	2.41809
Single-cell pbulk	B_Naive	Day 1	DDX55	-0.556314	4.5504	-2.46499	0.0156036	0.954405	-2.41806
Single-cell pbulk	B_Naive	Day 1	DUSP11	0.471795	5.31385	2.45661	0.0156719	0.954405	2.41647
Single-cell pbulk	B_Naive	Day 1	GTPBP2	-1.1317	3.08222	-2.46839	0.0157067	0.954405	-2.41566
Single-cell pbulk	B_Naive	Day 1	PDLIM2	-0.383627	6.04502	-2.46452	0.0157564	0.954405	-2.41451
Single-cell pbulk	B_Naive	Day 1	RP11-421L21.3	0.490092	5.51382	2.45951	0.0157756	0.954405	2.41406
Single-cell pbulk	B_Naive	Day 1	ZNF470	1.44348	2.11603	2.45222	0.0158303	0.954405	2.4128
Single-cell pbulk	B_Naive	Day 1	MAP4K2	0.382044	5.77623	2.44853	0.0160155	0.954405	2.40856
Single-cell pbulk	B_Naive	Day 1	RUNX1	0.39106	5.71233	2.45432	0.0160847	0.954405	2.40699
Single-cell pbulk	B_Naive	Day 1	ANXA6	-0.224545	8.16349	-2.4568	0.0161761	0.954405	-2.40492
Single-cell pbulk	B_Naive	Day 1	CTNND1	-0.945117	3.55984	-2.45769	0.0162561	0.954405	-2.40311
Single-cell pbulk	B_Naive	Day 1	LYAR	-0.76583	4.32952	-2.44041	0.0163541	0.954405	-2.40092
Single-cell pbulk	B_Naive	Day 1	AL592183.1	0.321377	6.76571	2.4529	0.0164925	0.954405	2.39783
Single-cell pbulk	B_Naive	Day 1	TCF12	-0.327741	6.38246	-2.44251	0.0166793	0.954405	-2.3937
Single-cell pbulk	B_Naive	Day 1	ZBTB18	0.776065	3.71571	2.43841	0.0167151	0.954405	2.39292
Single-cell pbulk	B_Naive	Day 1	B4GALT4	0.827635	3.47373	2.43924	0.0168036	0.954405	2.39098
Single-cell pbulk	B_Naive	Day 1	KIAA1586	0.586096	4.24757	2.43062	0.0171648	0.954405	2.38316
Single-cell pbulk	B_Naive	Day 1	PFKM	1.23177	2.72205	2.42799	0.0171978	0.954405	2.38245
Single-cell pbulk	B_Naive	Day 1	ESF1	0.458206	5.32013	2.42492	0.0173829	0.954405	2.37851
Single-cell pbulk	B_Naive	Day 1	SNX22	0.27443	7.15524	2.4261	0.0174351	0.954405	2.3774
Single-cell pbulk	B_Naive	Day 1	DYNC1H1	-0.320453	6.46379	-2.41175	0.0175951	0.954405	-2.37403
Single-cell pbulk	B_Naive	Day 1	CCDC157	1.31517	1.50065	2.4247	0.0176683	0.954405	2.3725
Single-cell pbulk	B_Naive	Day 1	PAIP2	0.206171	7.34499	2.41703	0.0177695	0.954405	2.37039
Single-cell pbulk	B_Naive	Day 1	TRAF3IP1	-0.788078	3.71787	-2.40787	0.0177729	0.954405	-2.37032
Single-cell pbulk	B_Naive	Day 1	PPA2	0.454414	5.48492	2.40701	0.0178474	0.954405	2.36877
Single-cell pbulk	B_Naive	Day 1	ZNF57	1.48561	1.01071	2.40308	0.0179948	0.954405	2.36573
Single-cell pbulk	B_Naive	Day 1	UBE2K	-0.367737	5.80788	-2.39695	0.018313	0.954405	-2.35923
Single-cell pbulk	B_Naive	Day 1	SLFN13	1.25625	2.02193	2.41129	0.0183329	0.954405	2.35883
Single-cell pbulk	B_Naive	Day 1	AC005037.3	-0.805339	4.07003	-2.40498	0.0185524	0.954405	-2.3544
Single-cell pbulk	B_Naive	Day 1	NAGK	-0.424625	5.53595	-2.39793	0.0188826	0.954405	-2.34784
Single-cell pbulk	B_Naive	Day 1	SYT11	-1.35617	2.10959	-2.38838	0.0190057	0.954405	-2.34542
Single-cell pbulk	B_Naive	Day 1	CEP89	0.796124	3.79711	2.38072	0.0190641	0.954405	2.34427
Single-cell pbulk	B_Naive	Day 1	PNP	0.498135	5.4946	2.38551	0.0192433	0.954405	2.34078
Single-cell pbulk	B_Naive	Day 1	RAPGEF1	-0.348307	6.14355	-2.38382	0.0192515	0.954405	-2.34062
Single-cell pbulk	B_Naive	Day 1	PLXDC2	-1.37101	1.06349	-2.38809	0.0193699	0.954405	-2.33833
Single-cell pbulk	B_Naive	Day 1	BST1	-1.30105	0.773511	-2.38724	0.0193816	0.954405	-2.33811
Single-cell pbulk	B_Naive	Day 1	PTCD3	0.456058	5.28198	2.37286	0.019482	0.954405	2.33618
Single-cell pbulk	B_Naive	Day 1	HEBP2	0.344589	6.46904	2.37896	0.0195791	0.954405	2.33432
Single-cell pbulk	B_Naive	Day 1	COA5	0.396096	5.38234	2.38058	0.0196138	0.954405	2.33365
Single-cell pbulk	B_Naive	Day 1	HRK	1.16565	2.95447	2.37051	0.0200822	0.954405	2.32481
Single-cell pbulk	B_Naive	Day 1	SETD5	0.267835	6.50357	2.35966	0.0201564	0.954405	2.32342
Single-cell pbulk	B_Naive	Day 1	BANF1	-0.275554	6.91568	-2.35436	0.020432	0.954405	-2.31832
Single-cell pbulk	B_Naive	Day 1	ANKRD42	-0.822815	3.4004	-2.35365	0.0204596	0.954405	-2.31781
Single-cell pbulk	B_Naive	Day 1	ZBTB4	-0.514629	4.95196	-2.35077	0.0205844	0.954405	-2.31552
Single-cell pbulk	B_Naive	Day 1	CLIP1	-0.518543	5.01121	-2.35525	0.0207604	0.954405	-2.31231
Single-cell pbulk	B_Naive	Day 1	PRPF31	0.361305	5.47245	2.35417	0.0207696	0.954405	2.31215
Single-cell pbulk	B_Naive	Day 1	PPP2R3C	-0.492985	5.10157	-2.34715	0.0208112	0.954405	-2.31139
Single-cell pbulk	B_Naive	Day 1	CD55	0.244886	8.66367	2.3541	0.02091	0.954405	2.30961
Single-cell pbulk	B_Naive	Day 1	NLRC4	-1.30435	0.709574	-2.35632	0.0209757	0.954405	-2.30842
Single-cell pbulk	B_Naive	Day 1	SS18L1	1.21517	2.35401	2.35422	0.0210334	0.954405	2.30738
Single-cell pbulk	B_Naive	Day 1	PRR13	-0.249413	7.27832	-2.34225	0.0210714	0.954405	-2.3067
Single-cell pbulk	B_Naive	Day 1	TREML2	0.539208	5.47792	2.3501	0.0210947	0.954405	2.30628
Single-cell pbulk	B_Naive	Day 1	RP11-112J3.15	1.55205	1.12355	2.35107	0.0213706	0.954405	2.30137
Single-cell pbulk	B_Naive	Day 1	BHLHE40	1.28049	2.20452	2.3329	0.0215762	0.954405	2.29775
Single-cell pbulk	B_Naive	Day 1	AHCYL1	0.422818	5.7045	2.33958	0.0215901	0.954405	2.2975
Single-cell pbulk	B_Naive	Day 1	PPP6C	-0.277235	6.34426	-2.32634	0.0219384	0.954405	-2.29143
Single-cell pbulk	B_Naive	Day 1	ACAP1	-0.208234	7.26014	-2.33293	0.022057	0.954405	-2.28938
Single-cell pbulk	B_Naive	Day 1	SCLY	0.739074	3.50851	2.33167	0.0221529	0.954405	2.28774
Single-cell pbulk	B_Naive	Day 1	THAP6	0.604837	4.39365	2.32207	0.0221785	0.954405	2.2873
Single-cell pbulk	B_Naive	Day 1	EIF3H	0.173391	8.49392	2.32835	0.0222721	0.954405	2.28569
Single-cell pbulk	B_Naive	Day 1	KB-1460A1.5	-1.26176	0.820819	-2.33264	0.0222888	0.954405	-2.28541
Single-cell pbulk	B_Naive	Day 1	KIF11	1.38162	0.907036	2.31789	0.0224032	0.954405	2.28346
Single-cell pbulk	B_Naive	Day 1	MTMR4	0.358657	5.64116	2.32413	0.0225054	0.954405	2.28173
Single-cell pbulk	B_Naive	Day 1	DOK7	1.18801	2.15771	2.31594	0.0225156	0.954405	2.28156
Single-cell pbulk	B_Naive	Day 1	RABEP1	0.241791	7.20852	2.32379	0.0225332	0.954405	2.28126
Single-cell pbulk	B_Naive	Day 1	CDC73	0.343063	5.96225	2.32343	0.0225387	0.954405	2.28116
Single-cell pbulk	B_Naive	Day 1	NQO2	1.18862	2.33392	2.32614	0.0225748	0.954405	2.28055
Single-cell pbulk	B_Naive	Day 1	KB-1507C5.2	0.719488	3.51233	2.31598	0.0229789	0.954405	2.27379
Single-cell pbulk	B_Naive	Day 1	POLR1B	0.665288	4.12821	2.30572	0.0230728	0.954405	2.27223
Single-cell pbulk	B_Naive	Day 1	DNASE1L3	0.729058	3.89681	2.31472	0.0230739	0.954405	2.27221
Single-cell pbulk	B_Naive	Day 1	PRELID1	-0.238336	6.99005	-2.31433	0.023135	0.954405	-2.2712
Single-cell pbulk	B_Naive	Day 1	TRMT112	0.204814	7.61219	2.31378	0.023174	0.954405	2.27055
Single-cell pbulk	B_Naive	Day 1	TBX21	-1.27432	1.90143	-2.31689	0.0232015	0.954405	-2.2701
Single-cell pbulk	B_Naive	Day 1	SKAP1	0.270062	7.18199	2.31473	0.0232831	0.954405	2.26876
Single-cell pbulk	B_Naive	Day 1	TSPAN14	-0.504547	4.35292	-2.31066	0.0233556	0.954405	-2.26757
Single-cell pbulk	B_Naive	Day 1	SPOCK2	0.339843	6.09613	2.31177	0.0233579	0.954405	2.26753
Single-cell pbulk	B_Naive	Day 1	SNRNP27	0.42095	5.22461	2.30502	0.023465	0.954405	2.26578
Single-cell pbulk	B_Naive	Day 1	ABCA7	0.588238	4.50464	2.29872	0.0235195	0.954405	2.26489
Single-cell pbulk	B_Naive	Day 1	PAWR	0.368334	5.93175	2.30252	0.023628	0.954405	2.26313
Single-cell pbulk	B_Naive	Day 1	CAPN15	-0.702346	3.64681	-2.30875	0.0236357	0.954405	-2.263
Single-cell pbulk	B_Naive	Day 1	NPLOC4	0.448376	5.00336	2.28744	0.0241884	0.954405	2.25412
Single-cell pbulk	B_Naive	Day 1	PTPN22	-0.430115	5.56662	-2.29403	0.024277	0.954405	-2.25272
Single-cell pbulk	B_Naive	Day 1	ZNF724P	1.07737	2.66805	2.28305	0.0244598	0.954405	2.24983
Single-cell pbulk	B_Naive	Day 1	DCAF17	-0.583182	4.43411	-2.28101	0.0245819	0.954405	-2.24791
Single-cell pbulk	B_Naive	Day 1	RAP1A	-0.265044	6.66334	-2.28604	0.0246512	0.954405	-2.24682
Single-cell pbulk	B_Naive	Day 1	TMEM9	-0.64858	3.98433	-2.28938	0.0247158	0.954405	-2.24582
Single-cell pbulk	B_Naive	Day 1	LRRC46	1.26716	1.04626	2.27787	0.0247408	0.954405	2.24543
Single-cell pbulk	B_Naive	Day 1	TRMT44	0.787429	3.44527	2.27656	0.0248553	0.954405	2.24364
Single-cell pbulk	B_Naive	Day 1	ZNF844	0.599847	4.42884	2.27696	0.0251296	0.954405	2.2394
Single-cell pbulk	B_Naive	Day 1	TTC30A	0.887081	3.47315	2.27661	0.0253351	0.954405	2.23625
Single-cell pbulk	B_Naive	Day 1	RTKN	1.36473	1.169	2.28058	0.0253528	0.954405	2.23598
Single-cell pbulk	B_Naive	Day 1	EIF2AK2	-0.426596	5.81773	-2.27737	0.0254058	0.954405	-2.23518
Single-cell pbulk	B_Naive	Day 1	IKBKE	0.613692	4.12601	2.27433	0.0254797	0.954405	2.23405
Single-cell pbulk	B_Naive	Day 1	DNA2	-1.26017	1.50698	-2.27132	0.0257999	0.954405	-2.22921
Single-cell pbulk	B_Naive	Day 1	CYB561A3	-0.202277	8.15081	-2.26848	0.0258572	0.954405	-2.22835
Single-cell pbulk	B_Naive	Day 1	XRN1	-0.279164	6.61183	-2.27087	0.0258757	0.954405	-2.22807
Single-cell pbulk	B_Naive	Day 1	GNB5	0.337273	6.26141	2.26018	0.0258895	0.954405	2.22786
Single-cell pbulk	B_Naive	Day 1	GTPBP4	0.410932	5.33016	2.26446	0.0259523	0.954405	2.22692
Single-cell pbulk	B_Naive	Day 1	RNF113A	0.425735	5.50661	2.26634	0.0260334	0.954405	2.22571
Single-cell pbulk	B_Naive	Day 1	ITPA	-0.386003	5.23321	-2.26458	0.0261933	0.954405	-2.22333
Single-cell pbulk	B_Naive	Day 1	AC004951.6	-1.3058	1.27488	-2.2622	0.0264408	0.954405	-2.21968
Single-cell pbulk	B_Naive	Day 1	TRAPPC12	-0.403217	5.42417	-2.25788	0.0264744	0.954405	-2.21918
Single-cell pbulk	B_Naive	Day 1	BCCIP	-0.327647	5.89186	-2.25783	0.0265943	0.954405	-2.21742
Single-cell pbulk	B_Naive	Day 1	SNRPD3	0.240553	7.12725	2.25682	0.0266321	0.954405	2.21687
Single-cell pbulk	B_Naive	Day 1	TLR9	-1.16681	2.90061	-2.24713	0.0267038	0.954405	-2.21582
Single-cell pbulk	B_Naive	Day 1	C21orf91	0.389573	4.96362	2.25418	0.0267691	0.954405	2.21487
Single-cell pbulk	B_Naive	Day 1	PWWP2A	-0.457348	5.32024	-2.25435	0.0268019	0.954405	-2.21439
Single-cell pbulk	B_Naive	Day 1	RP11-148O21.4	-0.854923	3.7038	-2.25824	0.0268174	0.954405	-2.21417
Single-cell pbulk	B_Naive	Day 1	PJA1	-0.627568	4.32715	-2.24501	0.0268438	0.954405	-2.21378
Single-cell pbulk	B_Naive	Day 1	PYROXD1	-0.451425	4.82627	-2.24156	0.0271109	0.954405	-2.20992
Single-cell pbulk	B_Naive	Day 1	PIGF	-0.485976	4.78472	-2.23479	0.0275635	0.954405	-2.20344
Single-cell pbulk	B_Naive	Day 1	CDC14A	-0.649114	4.02883	-2.24428	0.0276266	0.954405	-2.20255
Single-cell pbulk	B_Naive	Day 1	ZNF430	0.358725	5.65282	2.24051	0.0276353	0.954405	2.20243
Single-cell pbulk	B_Naive	Day 1	ECHDC1	0.312964	6.41348	2.24064	0.0277415	0.954405	2.20092
Single-cell pbulk	B_Naive	Day 1	EIF5A	-0.221343	7.93134	-2.23982	0.0278989	0.954405	-2.19871
Single-cell pbulk	B_Naive	Day 1	ZNF460	0.395812	5.20142	2.23763	0.0279248	0.954405	2.19834
Single-cell pbulk	B_Naive	Day 1	PDCD4-AS1	-0.590037	4.52241	-2.2387	0.0279301	0.954405	-2.19827
Single-cell pbulk	B_Naive	Day 1	FAM115A	0.65135	3.97161	2.22807	0.0279882	0.954405	2.19745
Single-cell pbulk	B_Naive	Day 1	METTL6	0.77104	3.73505	2.22796	0.0280339	0.954405	2.19681
Single-cell pbulk	B_Naive	Day 1	ELP3	0.474717	4.74429	2.23309	0.0281038	0.954405	2.19583
Single-cell pbulk	B_Naive	Day 1	AC002117.1	0.693452	3.89241	2.23218	0.0281603	0.954405	2.19505
Single-cell pbulk	B_Naive	Day 1	ANKHD1	-0.243755	6.318	-2.23485	0.028197	0.954405	-2.19453
Single-cell pbulk	B_Naive	Day 1	METTL18	0.717098	3.79033	2.22838	0.0286542	0.954405	2.18821
Single-cell pbulk	B_Naive	Day 1	KRAS	-0.384655	5.73814	-2.2243	0.0286981	0.954405	-2.18761
Single-cell pbulk	B_Naive	Day 1	TXNDC12	0.353126	5.5772	2.21839	0.0286991	0.954405	2.18759
Single-cell pbulk	B_Naive	Day 1	GIMAP8	-1.35879	1.22796	-2.2276	0.0287774	0.954405	-2.18652
Single-cell pbulk	B_Naive	Day 1	LRRFIP2	-0.42781	5.3256	-2.22247	0.0287888	0.954405	-2.18637
Single-cell pbulk	B_Naive	Day 1	EIF2AK3	0.294305	6.36255	2.22629	0.0288065	0.954405	2.18612
Single-cell pbulk	B_Naive	Day 1	ZC3H13	0.322045	6.19555	2.21569	0.0288837	0.954405	2.18507
Single-cell pbulk	B_Naive	Day 1	ECH1	-0.212406	6.7796	-2.22482	0.0289146	0.954405	-2.18465
Single-cell pbulk	B_Naive	Day 1	AP1G1	0.451503	5.36161	2.21516	0.0289238	0.954405	2.18452
Single-cell pbulk	B_Naive	Day 1	COG2	-0.555326	4.9216	-2.21396	0.0290137	0.954405	-2.1833
Single-cell pbulk	B_Naive	Day 1	OSTC	0.331657	6.11321	2.21806	0.0292615	0.954405	2.17995
Single-cell pbulk	B_Naive	Day 1	MKNK2	-0.181281	7.61906	-2.21819	0.0293745	0.954405	-2.17842
Single-cell pbulk	B_Naive	Day 1	OIP5	1.28554	1.09716	2.20621	0.0295273	0.954405	2.17637
Single-cell pbulk	B_Naive	Day 1	CXorf23	0.679031	3.94048	2.21294	0.029548	0.954405	2.1761
Single-cell pbulk	B_Naive	Day 1	RNF32	-1.26613	1.23956	-2.21267	0.0297459	0.954405	-2.17346
Single-cell pbulk	B_Naive	Day 1	CNTNAP2	0.393537	5.79031	2.218	0.0298028	0.954405	2.1727
Single-cell pbulk	B_Naive	Day 1	USP51	0.965903	2.49774	2.19739	0.0302062	0.954405	2.16738
Single-cell pbulk	B_Naive	Day 1	S1PR4	0.337027	7.49369	2.20161	0.0303694	0.954405	2.16524
Single-cell pbulk	B_Naive	Day 1	PPID	0.450542	5.01867	2.19951	0.0304037	0.954405	2.16479
Single-cell pbulk	B_Naive	Day 1	DOK1	-0.625385	4.4983	-2.19226	0.0305475	0.954405	-2.16292
Single-cell pbulk	B_Naive	Day 1	OXA1L	-0.224723	7.20467	-2.20218	0.0305559	0.954405	-2.16281
Single-cell pbulk	B_Naive	Day 1	ARHGAP20	-1.29541	1.77963	-2.19562	0.0310017	0.954405	-2.15705
Single-cell pbulk	B_Naive	Day 1	PARL	0.370935	5.43808	2.19567	0.0310158	0.954405	2.15687
Single-cell pbulk	B_Naive	Day 1	PKD2	-1.20391	2.29829	-2.19193	0.0311641	0.954405	-2.15497
Single-cell pbulk	B_Naive	Day 1	TNNI2	0.989477	3.12956	2.19023	0.0311836	0.954405	2.15472
Single-cell pbulk	B_Naive	Day 1	C11orf54	0.483015	4.69902	2.18912	0.0312392	0.954405	2.15401
Single-cell pbulk	B_Naive	Day 1	SMYD3	-0.508267	4.46025	-2.18329	0.03125	0.954405	-2.15388
Single-cell pbulk	B_Naive	Day 1	FNTB	-1.34305	1.52937	-2.19295	0.0312881	0.954405	-2.15339
Single-cell pbulk	B_Naive	Day 1	LINC00568	-1.17866	1.58227	-2.18957	0.031488	0.954405	-2.15085
Single-cell pbulk	B_Naive	Day 1	GTDC1	0.74897	3.96511	2.18943	0.0315872	0.954405	2.1496
Single-cell pbulk	B_Naive	Day 1	HIST2H2AB	-1.19666	1.74959	-2.18691	0.0317617	0.954405	-2.1474
Single-cell pbulk	B_Naive	Day 1	STARD3	-0.349072	5.51695	-2.17452	0.0319315	0.954405	-2.14527
Single-cell pbulk	B_Naive	Day 1	MBOAT1	-1.11403	1.87522	-2.18099	0.0321883	0.954405	-2.14206
Single-cell pbulk	B_Naive	Day 1	NRD1	-0.305292	6.62311	-2.16538	0.0326401	0.954405	-2.13648
Single-cell pbulk	B_Naive	Day 1	CCDC134	-1.11331	2.42442	-2.17719	0.0326522	0.954405	-2.13633
Single-cell pbulk	B_Naive	Day 1	RNF20	0.488636	5.27947	2.16442	0.0327194	0.954405	2.13551
Single-cell pbulk	B_Naive	Day 1	TPM3	-0.138711	8.78952	-2.17237	0.0327877	0.954405	-2.13467
Single-cell pbulk	B_Naive	Day 1	AC012123.1	-1.33659	1.35284	-2.17244	0.0328211	0.954405	-2.13426
Single-cell pbulk	B_Naive	Day 1	LRRC37B	-1.31276	1.65493	-2.17114	0.0328313	0.954405	-2.13414
Single-cell pbulk	B_Naive	Day 1	VPS4B	0.294953	6.34421	2.16746	0.0328878	0.954405	2.13345
Single-cell pbulk	B_Naive	Day 1	FXR2	-0.702869	3.7128	-2.16127	0.0329633	0.954405	-2.13253
Single-cell pbulk	B_Naive	Day 1	FIGNL1	0.724268	4.0447	2.16876	0.0330533	0.954405	2.13144
Single-cell pbulk	B_Naive	Day 1	RAB5C	0.229611	6.94035	2.16787	0.0330713	0.954405	2.13122
Single-cell pbulk	B_Naive	Day 1	CAMK1D	0.228877	7.07961	2.16482	0.0332803	0.954405	2.12869
Single-cell pbulk	B_Naive	Day 1	MTBP	0.99504	2.47257	2.16462	0.033319	0.954405	2.12822
Single-cell pbulk	B_Naive	Day 1	SMARCB1	-0.231684	6.79239	-2.16332	0.0333662	0.954405	-2.12765
Single-cell pbulk	B_Naive	Day 1	FAM122B	-0.475873	4.92186	-2.16138	0.0334295	0.954405	-2.12689
Single-cell pbulk	B_Naive	Day 1	PLGLB1	1.23649	0.720259	2.1635	0.0334778	0.954405	2.12631
Single-cell pbulk	B_Naive	Day 1	COL18A1	1.29887	0.800065	2.16282	0.0335551	0.954405	2.12538
Single-cell pbulk	B_Naive	Day 1	ECE2	-1.28535	1.44007	-2.15956	0.0338814	0.954405	-2.12148
Single-cell pbulk	B_Naive	Day 1	IGJ	-0.665731	7.14871	-2.15463	0.0340177	0.954405	-2.11986
Single-cell pbulk	B_Naive	Day 1	PHF19	-1.05871	2.1853	-2.14641	0.03416	0.954405	-2.11818
Single-cell pbulk	B_Naive	Day 1	HERC2	0.371655	5.69435	2.15257	0.034207	0.954405	2.11762
Single-cell pbulk	B_Naive	Day 1	ATG4D	-0.441406	3.99081	-2.15081	0.0343724	0.954405	-2.11568
Single-cell pbulk	B_Naive	Day 1	TNFAIP3	-0.432304	5.4127	-2.15073	0.0344375	0.954405	-2.11491
Single-cell pbulk	B_Naive	Day 1	GALT	-0.469109	4.6671	-2.14282	0.0344555	0.954405	-2.1147
Single-cell pbulk	B_Naive	Day 1	RPP14	0.646178	3.98863	2.14251	0.0344717	0.954405	2.11451
Single-cell pbulk	B_Naive	Day 1	BBC3	-1.29678	1.25762	-2.14823	0.0346903	0.954405	-2.11196
Single-cell pbulk	B_Naive	Day 1	ACN9	0.445989	4.70107	2.14456	0.0347398	0.954405	2.11138
Single-cell pbulk	B_Naive	Day 1	DYNC2H1	-1.29232	1.76291	-2.1371	0.0348894	0.954405	-2.10964
Single-cell pbulk	B_Naive	Day 1	FAF2	-0.4405	4.95136	-2.14496	0.0348942	0.954405	-2.10958
Single-cell pbulk	B_Naive	Day 1	NSUN5	0.368244	5.82653	2.14325	0.034948	0.954405	2.10896
Single-cell pbulk	B_Naive	Day 1	LIN52	-0.802426	3.67047	-2.13637	0.0349507	0.954405	-2.10893
Single-cell pbulk	B_Naive	Day 1	KIF9	-0.576533	4.36301	-2.13467	0.0351352	0.954405	-2.1068
Single-cell pbulk	B_Naive	Day 1	TRMT10C	-0.385635	5.45069	-2.13947	0.0351982	0.954405	-2.10607
Single-cell pbulk	B_Naive	Day 1	C1GALT1	0.285946	6.39551	2.14102	0.0352361	0.954405	2.10563
Single-cell pbulk	B_Naive	Day 1	POM121	-0.25584	6.18381	-2.13985	0.0353345	0.954405	-2.1045
Single-cell pbulk	B_Naive	Day 1	PHF2	0.552613	4.28686	2.13895	0.0354763	0.954405	2.10288
Single-cell pbulk	B_Naive	Day 1	DUSP23	0.632533	3.92365	2.13601	0.0355029	0.954405	2.10257
Single-cell pbulk	B_Naive	Day 1	IGIP	1.2298	0.791313	2.12953	0.0355658	0.954405	2.10186
Single-cell pbulk	B_Naive	Day 1	ATG2A	-0.753338	3.25512	-2.12782	0.0357071	0.954405	-2.10025
Single-cell pbulk	B_Naive	Day 1	ZDHHC7	0.502326	4.65296	2.13307	0.0357081	0.954405	2.10024
Single-cell pbulk	B_Naive	Day 1	DGUOK	-0.234914	6.69985	-2.12708	0.0357646	0.954405	-2.09959
Single-cell pbulk	B_Naive	Day 1	UBE2V2	0.340774	5.52781	2.12469	0.0359366	0.954405	2.09764
Single-cell pbulk	B_Naive	Day 1	NSUN6	-0.640124	3.8011	-2.12346	0.0360858	0.954405	-2.09596
Single-cell pbulk	B_Naive	Day 1	ZC3H4	-0.559859	4.1877	-2.12919	0.0362046	0.954405	-2.09462
Single-cell pbulk	B_Naive	Day 1	ARF6	-0.167758	8.00135	-2.12325	0.0367262	0.954405	-2.08879
Single-cell pbulk	B_Naive	Day 1	ZSCAN2	-1.10222	2.75845	-2.11556	0.0367614	0.954405	-2.0884
Single-cell pbulk	B_Naive	Day 1	HPSE	1.19191	1.32522	2.12412	0.0367725	0.954405	2.08828
Single-cell pbulk	B_Naive	Day 1	ACTR5	-0.661654	3.35519	-2.12391	0.0367982	0.954405	-2.088
Single-cell pbulk	B_Naive	Day 1	ZBTB32	1.10879	0.896588	2.12194	0.036917	0.954405	2.08668
Single-cell pbulk	B_Naive	Day 1	RNGTT	0.370884	5.90026	2.11952	0.0370734	0.954405	2.08495
Single-cell pbulk	B_Naive	Day 1	WARS	-0.677358	4.50096	-2.12118	0.0370762	0.954405	-2.08492
Single-cell pbulk	B_Naive	Day 1	ELAC2	0.413912	4.89401	2.11723	0.037133	0.954405	2.0843
Single-cell pbulk	B_Naive	Day 1	FHOD1	-0.881306	2.87256	-2.11628	0.037165	0.954405	-2.08395
Single-cell pbulk	B_Naive	Day 1	USP34	0.331083	6.21345	2.1188	0.0371857	0.954405	2.08372
Single-cell pbulk	B_Naive	Day 1	CDK13	0.21955	7.53473	2.11853	0.0373154	0.954405	2.0823
Single-cell pbulk	B_Naive	Day 1	CCDC141	0.624136	4.8672	2.11769	0.0374264	0.954405	2.08108
Single-cell pbulk	B_Naive	Day 1	RPL34-AS1	1.26223	1.65649	2.10563	0.0376425	0.954405	2.07873
Single-cell pbulk	B_Naive	Day 1	ZNF652	0.261031	6.63158	2.1127	0.0377933	0.954405	2.07709
Single-cell pbulk	B_Naive	Day 1	ATG4A	0.850109	3.06198	2.10745	0.0378374	0.954405	2.07661
Single-cell pbulk	B_Naive	Day 1	POU2F1	0.435238	4.80298	2.10716	0.0380166	0.954405	2.07468
Single-cell pbulk	B_Naive	Day 1	NTAN1	-0.436113	4.82373	-2.1058	0.0380283	0.954405	-2.07455
Single-cell pbulk	B_Naive	Day 1	RPUSD3	0.379861	5.15508	2.10066	0.0380822	0.954405	2.07397
Single-cell pbulk	B_Naive	Day 1	CLU	1.50417	1.14936	2.10782	0.0381922	0.954405	2.07279
Single-cell pbulk	B_Naive	Day 1	RP11-171I2.2	1.09319	0.817562	2.10716	0.0382831	0.954405	2.07181
Single-cell pbulk	B_Naive	Day 1	WDR81	-0.6989	3.61309	-2.10389	0.0383281	0.954405	-2.07133
Single-cell pbulk	B_Naive	Day 1	ENTPD1-AS1	-0.502806	4.57386	-2.0974	0.0383812	0.954405	-2.07076
Single-cell pbulk	B_Naive	Day 1	TREM1	-1.23081	1.19815	-2.097	0.0384151	0.954405	-2.0704
Single-cell pbulk	B_Naive	Day 1	DCTN2	-0.33288	5.98466	-2.10242	0.0385643	0.954405	-2.06881
Single-cell pbulk	B_Naive	Day 1	NRIP1	-0.354748	6.29331	-2.10179	0.0386066	0.954405	-2.06836
Single-cell pbulk	B_Naive	Day 1	GPATCH8	-0.26136	6.60931	-2.09483	0.0386089	0.954405	-2.06833
Single-cell pbulk	B_Naive	Day 1	RAB40C	-0.838995	2.9887	-2.09001	0.0390089	0.954405	-2.06409
Single-cell pbulk	B_Naive	Day 1	CECR7	1.04013	2.56623	2.09754	0.0391	0.954405	2.06313
Single-cell pbulk	B_Naive	Day 1	KIAA2026	-0.417643	5.05697	-2.08931	0.0391125	0.954405	-2.063
Single-cell pbulk	B_Naive	Day 1	CHCHD6	-0.72164	3.46487	-2.0976	0.0391244	0.954405	-2.06288
Single-cell pbulk	B_Naive	Day 1	VPS26A	-0.386134	5.3478	-2.09442	0.0392832	0.954405	-2.06121
Single-cell pbulk	B_Naive	Day 1	AC007551.3	0.978777	2.32596	2.09637	0.0393894	0.954405	2.0601
Single-cell pbulk	B_Naive	Day 1	ZNF786	-0.641019	3.56954	-2.09491	0.0394272	0.954405	-2.0597
Single-cell pbulk	B_Naive	Day 1	RP4-761J14.8	-0.693926	3.43908	-2.09353	0.0395608	0.954405	-2.05831
Single-cell pbulk	B_Naive	Day 1	ARCN1	0.329717	5.88499	2.08412	0.0395945	0.954405	2.05795
Single-cell pbulk	B_Naive	Day 1	NNT-AS1	-0.611371	4.19342	-2.09327	0.0396594	0.954405	-2.05728
Single-cell pbulk	B_Naive	Day 1	RAD21	-0.198914	7.66831	-2.08342	0.0401131	0.954405	-2.05258
Single-cell pbulk	B_Naive	Day 1	CASK	0.416601	4.80652	2.08493	0.0401421	0.954405	2.05228
Single-cell pbulk	B_Naive	Day 1	BRD8	0.440428	4.98809	2.07758	0.04021	0.954405	2.05159
Single-cell pbulk	B_Naive	Day 1	UBE2F	-0.724079	3.47781	-2.07691	0.0402278	0.954405	-2.0514
Single-cell pbulk	B_Naive	Day 1	UAP1L1	0.791572	2.93562	2.08458	0.0403364	0.954405	2.05029
Single-cell pbulk	B_Naive	Day 1	CD200	0.290176	7.19665	2.08297	0.0403432	0.954405	2.05022
Single-cell pbulk	B_Naive	Day 1	IGHMBP2	-0.782467	3.69015	-2.07803	0.0407736	0.954405	-2.04583
Single-cell pbulk	B_Naive	Day 1	DDHD2	0.34895	5.69649	2.07591	0.040822	0.954405	2.04533
Single-cell pbulk	B_Naive	Day 1	STAM2	-0.489404	4.3297	-2.07073	0.0408537	0.954405	-2.04501
Single-cell pbulk	B_Naive	Day 1	VKORC1L1	0.922701	3.19193	2.0741	0.0410748	0.954405	2.04277
Single-cell pbulk	B_Naive	Day 1	RP11-111M22.3	0.935807	3.09363	2.06851	0.041608	0.954405	2.03742
Single-cell pbulk	B_Naive	Day 1	TBC1D2	1.27063	1.62268	2.06162	0.0416904	0.954405	2.0366
Single-cell pbulk	B_Naive	Day 1	RP11-677M14.2	1.204	1.64846	2.06155	0.0416969	0.954405	2.03653
Single-cell pbulk	B_Naive	Day 1	ZNF226	0.443345	4.6001	2.06846	0.0417192	0.954405	2.03631
Single-cell pbulk	B_Naive	Day 1	FCHO1	-0.42377	5.51805	-2.06939	0.0417348	0.954405	-2.03616
Single-cell pbulk	B_Naive	Day 1	ERMARD	0.773606	3.42001	2.06477	0.0419711	0.954405	2.03381
Single-cell pbulk	B_Naive	Day 1	FAM98B	0.591604	4.1107	2.05918	0.0419719	0.954405	2.0338
Single-cell pbulk	B_Naive	Day 1	PNMA1	-1.0084	2.98231	-2.06778	0.0420729	0.954405	-2.0328
Single-cell pbulk	B_Naive	Day 1	ETS1	0.16432	8.44587	2.06375	0.0421344	0.954405	2.03219
Single-cell pbulk	B_Naive	Day 1	ST6GALNAC6	-0.640649	3.6795	-2.05677	0.0421642	0.954405	-2.0319
Single-cell pbulk	B_Naive	Day 1	FAM3C	0.280205	7.21125	2.06282	0.0423235	0.954405	2.03032
Single-cell pbulk	B_Naive	Day 1	ZFHX3	-1.18755	2.33499	-2.06244	0.0426032	0.954405	-2.02758
Single-cell pbulk	B_Naive	Day 1	GGCX	0.851314	3.3492	2.05076	0.0427567	0.954405	2.02608
Single-cell pbulk	B_Naive	Day 1	IRF7	-0.355415	6.10919	-2.0574	0.042905	0.954405	-2.02463
Single-cell pbulk	B_Naive	Day 1	IFIH1	-0.310024	5.41307	-2.05746	0.0429368	0.954405	-2.02432
Single-cell pbulk	B_Naive	Day 1	GCC1	0.740127	3.50186	2.05644	0.0430046	0.954405	2.02367
Single-cell pbulk	B_Naive	Day 1	TMEM43	0.510006	4.78669	2.05554	0.0430203	0.954405	2.02351
Single-cell pbulk	B_Naive	Day 1	SPAG7	0.333478	5.5529	2.05208	0.0431868	0.954405	2.0219
Single-cell pbulk	B_Naive	Day 1	PPP5D1	-1.13878	1.62991	-2.05363	0.0432969	0.954405	-2.02083
Single-cell pbulk	B_Naive	Day 1	DNAJB12	0.486127	4.86567	2.05097	0.0434145	0.954405	2.0197
Single-cell pbulk	B_Naive	Day 1	ZNF24	0.227262	6.84083	2.05447	0.0434623	0.954405	2.01924
Single-cell pbulk	B_Naive	Day 1	CDKL1	0.883969	2.93315	2.04328	0.043505	0.954405	2.01883
Single-cell pbulk	B_Naive	Day 1	RAPGEF5	0.756356	3.58478	2.04978	0.0436628	0.954405	2.01731
Single-cell pbulk	B_Naive	Day 1	PHIP	-0.250523	7.08525	-2.04175	0.0436976	0.954405	-2.01698
Single-cell pbulk	B_Naive	Day 1	PLAGL1	-0.549571	4.35308	-2.04426	0.0438404	0.954405	-2.01561
Single-cell pbulk	B_Naive	Day 1	ACTR3	0.116717	8.26275	2.04723	0.0439273	0.954405	2.01478
Single-cell pbulk	B_Naive	Day 1	MRPL46	0.529388	4.60489	2.04512	0.043931	0.954405	2.01475
Single-cell pbulk	B_Naive	Day 1	MTCH1	0.299247	6.30049	2.03844	0.0440423	0.954405	2.01369
Single-cell pbulk	B_Naive	Day 1	FAM153C	-0.959907	1.23158	-2.0455	0.0440651	0.954405	-2.01347
Single-cell pbulk	B_Naive	Day 1	FNBP4	0.163253	7.99709	2.04463	0.0441172	0.954405	2.01298
Single-cell pbulk	B_Naive	Day 1	RAP1GAP2	0.707878	3.105	2.04241	0.044246	0.954405	2.01175
Single-cell pbulk	B_Naive	Day 1	SCAMP1	-0.414155	4.87025	-2.03645	0.0442471	0.954405	-2.01174
Single-cell pbulk	B_Naive	Day 1	ZBTB39	1.06218	2.41157	2.03515	0.0443306	0.954405	2.01095
Single-cell pbulk	B_Naive	Day 1	RP11-572M11.4	1.03822	2.50197	2.03505	0.0443416	0.954405	2.01085
Single-cell pbulk	B_Naive	Day 1	ZNF768	-0.823735	3.22573	-2.04365	0.0444623	0.954405	-2.00971
Single-cell pbulk	B_Naive	Day 1	PLOD3	-0.670753	3.52244	-2.0337	0.0444794	0.954405	-2.00954
Single-cell pbulk	B_Naive	Day 1	TNFRSF10A	-0.379897	5.28053	-2.04155	0.0445616	0.954405	-2.00877
Single-cell pbulk	B_Naive	Day 1	AC007620.3	-1.30329	1.5458	-2.04118	0.0446166	0.954405	-2.00825
Single-cell pbulk	B_Naive	Day 1	RP11-685N3.1	1.01	2.94987	2.0348	0.0449426	0.954405	2.00519
Single-cell pbulk	B_Naive	Day 1	SLC19A2	0.980185	2.74605	2.03573	0.0450904	0.954405	2.00381
Single-cell pbulk	B_Naive	Day 1	RSAD2	-1.23183	1.92862	-2.03627	0.0451812	0.954405	-2.00296
Single-cell pbulk	B_Naive	Day 1	FBXO33	-0.478875	5.10547	-2.02554	0.0453248	0.954405	-2.00163
Single-cell pbulk	B_Naive	Day 1	FARSB	-0.444824	5.06252	-2.02935	0.0454947	0.954405	-2.00005
Single-cell pbulk	B_Naive	Day 1	RGS19	-0.220989	7.07219	-2.03062	0.0455679	0.954405	-1.99937
Single-cell pbulk	B_Naive	Day 1	MREG	1.29603	1.65592	2.03081	0.045591	0.954405	1.99916
Single-cell pbulk	B_Naive	Day 1	KIAA1524	0.879865	3.02211	2.02288	0.0456029	0.954405	1.99905
Single-cell pbulk	B_Naive	Day 1	GATAD2A	-0.402497	5.21803	-2.02699	0.0457678	0.954405	-1.99753
Single-cell pbulk	B_Naive	Day 1	ZNF512B	-1.10222	2.63598	-2.01962	0.0459785	0.954405	-1.99559
Single-cell pbulk	B_Naive	Day 1	EIF1AX	-0.213322	6.75392	-2.02333	0.0460473	0.954405	-1.99496
Single-cell pbulk	B_Naive	Day 1	ATP5B	0.140994	7.91748	2.02586	0.0461042	0.954405	1.99444
Single-cell pbulk	B_Naive	Day 1	DDX27	-0.26997	6.09964	-2.0184	0.0461216	0.954405	-1.99428
Single-cell pbulk	B_Naive	Day 1	XRCC4	0.841905	3.34945	2.0161	0.0463633	0.954405	1.99207
Single-cell pbulk	B_Naive	Day 1	TBCEL	0.664918	4.04984	2.018	0.0467689	0.954405	1.98839
Single-cell pbulk	B_Naive	Day 1	RP11-325F22.2	0.310203	6.64434	2.01765	0.0468591	0.954405	1.98757
Single-cell pbulk	B_Naive	Day 1	HS2ST1	-0.34351	5.44186	-2.01695	0.0469643	0.954405	-1.98662
Single-cell pbulk	B_Naive	Day 1	METTL14	0.509192	4.58956	2.00986	0.0470343	0.954405	1.98599
Single-cell pbulk	B_Naive	Day 1	CASP10	-0.880797	3.00469	-2.01703	0.047222	0.954405	-1.9843
Single-cell pbulk	B_Naive	Day 1	CKS1B	0.446359	4.64124	2.01256	0.0473147	0.954405	1.98347
Single-cell pbulk	B_Naive	Day 1	B4GALT2	1.10487	0.761052	2.01511	0.047329	0.954405	1.98334
Single-cell pbulk	B_Naive	Day 1	CTSO	-0.46296	4.74527	-2.01211	0.0473508	0.954405	-1.98315
Single-cell pbulk	B_Naive	Day 1	GALNT6	-0.615171	4.08427	-2.01307	0.0473846	0.954405	-1.98285
Single-cell pbulk	B_Naive	Day 1	CYHR1	0.360219	5.21818	2.01201	0.0474078	0.954405	1.98264
Single-cell pbulk	B_Naive	Day 1	CCDC107	-0.316841	5.75004	-2.01057	0.0474738	0.954405	-1.98205
Single-cell pbulk	B_Naive	Day 1	MFN1	-0.276356	5.8525	-2.00967	0.0477129	0.954405	-1.97992
Single-cell pbulk	B_Naive	Day 1	ITGA4	0.186717	8.33649	2.00854	0.0479321	0.954405	1.97797
Single-cell pbulk	B_Naive	Day 1	TMEM55A	0.598594	4.04297	2.00338	0.0482587	0.954405	1.97508
Single-cell pbulk	B_Naive	Day 1	TNFSF10	0.479159	5.33151	2.00281	0.0484061	0.954405	1.97379
Single-cell pbulk	B_Naive	Day 1	CTSZ	-0.164527	7.89644	-1.99652	0.0484901	0.954405	-1.97305
Single-cell pbulk	B_Naive	Day 1	HNRNPH3	-0.209141	7.06645	-2.00051	0.0487672	0.954405	-1.97062
Single-cell pbulk	B_Naive	Day 1	ZNF496	-0.856722	2.89285	-1.9939	0.0487721	0.954405	-1.97058
Single-cell pbulk	B_Naive	Day 1	TMEM126B	0.409627	4.75547	1.99275	0.048859	0.954405	1.96982
Single-cell pbulk	B_Naive	Day 1	SUPT6H	0.314364	5.89594	1.9921	0.0489798	0.954405	1.96877
Single-cell pbulk	B_Naive	Day 1	TROVE2	0.282855	5.87417	1.99587	0.048983	0.954405	1.96874
Single-cell pbulk	B_Naive	Day 1	MRPL52	0.256849	6.41609	1.99839	0.0490092	0.954405	1.96851
Single-cell pbulk	B_Naive	Day 1	RP11-502I4.3	-1.16447	0.94503	-1.99113	0.0490396	0.954405	-1.96825
Single-cell pbulk	B_Naive	Day 1	NUP155	0.453123	4.66071	1.996	0.0490775	0.954405	1.96792
Single-cell pbulk	B_Naive	Day 1	ZNF593	-0.492239	4.6449	-1.99719	0.0490991	0.954405	-1.96773
Single-cell pbulk	B_Naive	Day 1	DICER1	0.299907	6.11113	1.99025	0.0491375	0.954405	1.9674
Single-cell pbulk	B_Naive	Day 1	HLA-G	-1.02972	1.2359	-1.99877	0.0491642	0.954405	-1.96716
Single-cell pbulk	B_Naive	Day 1	SCRN1	-0.545401	4.14663	-1.99315	0.0495124	0.954405	-1.96415
Single-cell pbulk	B_Naive	Day 1	NUMA1	0.260939	6.5075	1.98529	0.0496953	0.954405	1.96258
Single-cell pbulk	B_Naive	Day 1	AP003068.23	0.547884	3.99075	1.99149	0.0499849	0.954405	1.96009
Single-cell pbulk	B_Naive	Day 28	LAMTOR5	-0.234246	7.14496	-2.38057	0.0198916	0.955052	-2.32839
Single-cell pbulk	B_Naive	Day 28	MAN2B2	-0.548285	4.63572	-2.36166	0.0200477	0.955052	-2.32545
Single-cell pbulk	B_Naive	Day 28	SH2D3C	0.464619	5.44414	2.36739	0.0201983	0.955052	2.32264
Single-cell pbulk	B_Naive	Day 28	PPAN	1.47507	2.30549	2.36441	0.0205855	0.955052	2.3155
Single-cell pbulk	B_Naive	Day 28	SCRN1	-0.680809	4.14663	-2.35583	0.0210202	0.955052	-2.30762
Single-cell pbulk	B_Naive	Day 28	NSFL1C	0.33226	6.1888	2.33755	0.0213235	0.955052	2.30221
Single-cell pbulk	B_Naive	Day 28	TMEM43	0.629798	4.78669	2.34414	0.0216534	0.955052	2.29639
Single-cell pbulk	B_Naive	Day 28	STRAP	-0.295226	6.65315	-2.33091	0.0216829	0.955052	-2.29588
Single-cell pbulk	B_Naive	Day 28	VPS9D1	1.42174	1.40969	2.33036	0.0216932	0.955052	2.2957
Single-cell pbulk	B_Naive	Day 28	ZBTB32	1.22529	0.896588	2.34142	0.021741	0.955052	2.29486
Single-cell pbulk	B_Naive	Day 28	SYNCRIP	-0.307592	6.43125	-2.32767	0.0218418	0.955052	-2.29311
Single-cell pbulk	B_Naive	Day 28	GP9	1.35052	0.796709	2.33952	0.0218606	0.955052	2.29278
Single-cell pbulk	B_Naive	Day 28	UTP18	-0.500372	5.63193	-2.33995	0.0220566	0.955052	-2.28939
Single-cell pbulk	B_Naive	Day 28	MDM4	0.261318	7.30437	2.32403	0.0220597	0.955052	2.28934
Single-cell pbulk	B_Naive	Day 28	RBAK	-0.84612	3.73601	-2.33222	0.0221711	0.955052	-2.28742
Single-cell pbulk	B_Naive	Day 28	DCAF17	-0.618851	4.43411	-2.32048	0.0222551	0.955052	-2.28599
Single-cell pbulk	B_Naive	Day 28	CEP164	-0.678405	4.51896	-2.33229	0.0223245	0.955052	-2.2848
Single-cell pbulk	B_Naive	Day 28	PLA2G4C	1.1037	1.76945	2.33132	0.0223701	0.955052	2.28402
Single-cell pbulk	B_Naive	Day 28	C11orf73	-0.373078	5.54883	-2.32709	0.0224775	0.955052	-2.2822
Single-cell pbulk	B_Naive	Day 28	CRELD1	-0.640519	4.36574	-2.32573	0.0225	0.955052	-2.28182
Single-cell pbulk	B_Naive	Day 28	WDFY4	-0.316523	6.37813	-2.32311	0.0227201	0.955052	-2.27811
Single-cell pbulk	B_Naive	Day 28	TTC3	-0.237219	7.44731	-2.32345	0.0227437	0.955052	-2.27771
Single-cell pbulk	B_Naive	Day 28	MIF	-0.146895	8.77147	-2.32267	0.0229174	0.955052	-2.27481
Single-cell pbulk	B_Naive	Day 28	HIST2H2AB	-1.29277	1.74959	-2.32147	0.0229219	0.955052	-2.27473
Single-cell pbulk	B_Naive	Day 28	MTHFD2	1.04514	3.37054	2.30772	0.0229567	0.955052	2.27415
Single-cell pbulk	B_Naive	Day 28	PODXL2	1.36612	1.67397	2.31913	0.0230477	0.955052	2.27264
Single-cell pbulk	B_Naive	Day 28	DERL3	0.529547	5.06195	2.31634	0.0231129	0.955052	2.27156
Single-cell pbulk	B_Naive	Day 28	TRAPPC1	0.213573	7.53833	2.30908	0.023401	0.955052	2.26682
Single-cell pbulk	B_Naive	Day 28	FAM210B	0.962626	3.45853	2.29882	0.0234939	0.955052	2.26531
Single-cell pbulk	B_Naive	Day 28	GARS	0.400666	5.46464	2.29771	0.0235418	0.955052	2.26453
Single-cell pbulk	B_Naive	Day 28	EIF1AX	-0.254312	6.75392	-2.3031	0.0237508	0.955052	-2.26114
Single-cell pbulk	B_Naive	Day 28	BSG	0.297228	6.3434	2.29357	0.0238239	0.955052	2.25996
Single-cell pbulk	B_Naive	Day 28	FURIN	1.24704	1.81289	2.30482	0.023871	0.955052	2.2592
Single-cell pbulk	B_Naive	Day 28	METTL18	0.741261	3.79033	2.3059	0.0238821	0.955052	2.25902
Single-cell pbulk	B_Naive	Day 28	TCIRG1	-0.522969	5.26234	-2.30157	0.0239096	0.955052	-2.25858
Single-cell pbulk	B_Naive	Day 28	FCER2	0.148577	9.21736	2.3059	0.0239293	0.955052	2.25826
Single-cell pbulk	B_Naive	Day 28	C17orf59	0.684466	4.22547	2.30223	0.024053	0.955052	2.25628
Single-cell pbulk	B_Naive	Day 28	PABPN1	-0.16908	8.19946	-2.3057	0.0240604	0.955052	-2.25616
Single-cell pbulk	B_Naive	Day 28	CLEC12A	1.5151	1.50201	2.29782	0.0240997	0.955052	2.25554
Single-cell pbulk	B_Naive	Day 28	YLPM1	-0.348884	6.07503	-2.29807	0.0241546	0.955052	-2.25466
Single-cell pbulk	B_Naive	Day 28	DENND5B	-0.413014	5.91409	-2.29553	0.0242076	0.955052	-2.25382
Single-cell pbulk	B_Naive	Day 28	UTP3	0.479169	5.43015	2.29535	0.0243462	0.955052	2.25162
Single-cell pbulk	B_Naive	Day 28	ALDH9A1	-0.357232	5.87923	-2.29605	0.0243793	0.955052	-2.2511
Single-cell pbulk	B_Naive	Day 28	ZBTB26	1.07404	2.59834	2.28347	0.0243971	0.955052	2.25082
Single-cell pbulk	B_Naive	Day 28	RUNX2	-1.40208	0.845026	-2.29046	0.0246792	0.955052	-2.24639
Single-cell pbulk	B_Naive	Day 28	AL592183.1	0.297918	6.76571	2.29372	0.0247016	0.955052	2.24604
Single-cell pbulk	B_Naive	Day 28	N6AMT2	1.08378	2.81153	2.28956	0.0248962	0.955052	2.24301
Single-cell pbulk	B_Naive	Day 28	EMC7	-0.418174	5.34832	-2.26904	0.0252912	0.955052	-2.23693
Single-cell pbulk	B_Naive	Day 28	MRE11A	-0.462894	5.13613	-2.27628	0.0254865	0.955052	-2.23395
Single-cell pbulk	B_Naive	Day 28	MRPL2	-0.532261	4.67482	-2.26634	0.0254875	0.955052	-2.23393
Single-cell pbulk	B_Naive	Day 28	YPEL1	0.866148	4.03871	2.27144	0.0255759	0.955052	2.23259
Single-cell pbulk	B_Naive	Day 28	HINFP	0.814508	3.32752	2.27268	0.025775	0.955052	2.22959
Single-cell pbulk	B_Naive	Day 28	C2orf49	0.602526	4.56058	2.26072	0.0258299	0.955052	2.22876
Single-cell pbulk	B_Naive	Day 28	CTC-241F20.3	0.618968	5.01135	2.2689	0.0259193	0.955052	2.22742
Single-cell pbulk	B_Naive	Day 28	ZXDC	0.416651	5.52345	2.2652	0.0259683	0.955052	2.22669
Single-cell pbulk	B_Naive	Day 28	ADCK1	1.2596	2.34584	2.25758	0.0260214	0.955052	2.22589
Single-cell pbulk	B_Naive	Day 28	PRDX6	-0.296124	6.6772	-2.25778	0.0260271	0.955052	-2.22581
Single-cell pbulk	B_Naive	Day 28	IFITM1	-0.403092	7.34236	-2.27099	0.0260433	0.955052	-2.22557
Single-cell pbulk	B_Naive	Day 28	GUK1	-0.258144	7.00284	-2.26602	0.0260729	0.955052	-2.22512
Single-cell pbulk	B_Naive	Day 28	UHRF2	0.305296	6.31945	2.26268	0.026262	0.955052	2.22232
Single-cell pbulk	B_Naive	Day 28	EFCAB5	0.957451	2.73822	2.25181	0.0264063	0.955052	2.22018
Single-cell pbulk	B_Naive	Day 28	MBD1	0.432732	5.34915	2.24845	0.0266166	0.955052	2.2171
Single-cell pbulk	B_Naive	Day 28	C8orf44-SGK3	-0.843969	3.32217	-2.24731	0.0267134	0.955052	-2.21568
Single-cell pbulk	B_Naive	Day 28	UBB	-0.142496	8.87372	-2.25769	0.026836	0.955052	-2.2139
Single-cell pbulk	B_Naive	Day 28	KIAA1109	0.366871	5.8686	2.24462	0.0268817	0.955052	2.21323
Single-cell pbulk	B_Naive	Day 28	GPR114	0.968704	3.26714	2.26056	0.0269108	0.955052	2.21281
Single-cell pbulk	B_Naive	Day 28	HYOU1	-0.873312	3.69605	-2.24394	0.0269147	0.955052	-2.21275
Single-cell pbulk	B_Naive	Day 28	RGS19	-0.25172	7.07219	-2.25443	0.0270467	0.955052	-2.21084
Single-cell pbulk	B_Naive	Day 28	SREK1	-0.327287	6.25303	-2.25501	0.0270913	0.955052	-2.2102
Single-cell pbulk	B_Naive	Day 28	DPF2	-0.38812	5.47727	-2.23999	0.027195	0.955052	-2.20871
Single-cell pbulk	B_Naive	Day 28	SLC15A2	-1.03686	3.73208	-2.25341	0.0272486	0.955052	-2.20794
Single-cell pbulk	B_Naive	Day 28	H1FX	0.350729	8.95851	2.25132	0.0273166	0.955052	2.20696
Single-cell pbulk	B_Naive	Day 28	DLST	-0.376543	5.28608	-2.24513	0.027471	0.955052	-2.20476
Single-cell pbulk	B_Naive	Day 28	ZNF142	-0.845983	3.67091	-2.24985	0.0274796	0.955052	-2.20464
Single-cell pbulk	B_Naive	Day 28	BNIP1	-0.875992	3.06395	-2.23565	0.0274954	0.955052	-2.20441
Single-cell pbulk	B_Naive	Day 28	RP11-656D10.3	1.31592	1.7785	2.2423	0.0278245	0.955052	2.19975
Single-cell pbulk	B_Naive	Day 28	TMEM170B	1.16328	0.871804	2.23612	0.0282744	0.955052	2.19346
Single-cell pbulk	B_Naive	Day 28	ENO3	-1.36251	1.20522	-2.22995	0.0285741	0.955052	-2.18931
Single-cell pbulk	B_Naive	Day 28	AC011558.5	1.35549	0.952316	2.22811	0.0286583	0.955052	2.18815
Single-cell pbulk	B_Naive	Day 28	CBLN3	1.1051	2.65269	2.23103	0.028695	0.955052	2.18765
Single-cell pbulk	B_Naive	Day 28	RNF122	0.990897	2.94547	2.2157	0.02885	0.955052	2.18553
Single-cell pbulk	B_Naive	Day 28	AC092159.2	1.27848	0.870129	2.22667	0.0289122	0.955052	2.18468
Single-cell pbulk	B_Naive	Day 28	AASDH	-0.633191	4.4472	-2.21415	0.0289837	0.955052	-2.18371
Single-cell pbulk	B_Naive	Day 28	EPOR	-1.28176	1.9722	-2.21369	0.0289983	0.955052	-2.18351
Single-cell pbulk	B_Naive	Day 28	SIAH1	-0.435544	5.2451	-2.21865	0.0293735	0.955052	-2.17844
Single-cell pbulk	B_Naive	Day 28	MARK3	0.332345	6.06576	2.20527	0.0295948	0.955052	2.17547
Single-cell pbulk	B_Naive	Day 28	DNAL1	-1.30141	1.89622	-2.21382	0.0297669	0.955052	-2.17318
Single-cell pbulk	B_Naive	Day 28	RP11-66N24.3	-1.389	2.04289	-2.2025	0.0298205	0.955052	-2.17247
Single-cell pbulk	B_Naive	Day 28	SLK	0.402851	5.34535	2.20094	0.0299091	0.955052	2.17129
Single-cell pbulk	B_Naive	Day 28	TDP2	-0.416501	4.95762	-2.20704	0.0299569	0.955052	-2.17066
Single-cell pbulk	B_Naive	Day 28	DYNC1H1	-0.299423	6.46379	-2.19948	0.0300158	0.955052	-2.16988
Single-cell pbulk	B_Naive	Day 28	PIAS3	1.00351	3.39734	2.19894	0.0300912	0.955052	2.16889
Single-cell pbulk	B_Naive	Day 28	SRGN	0.416347	5.42549	2.21155	0.0300919	0.955052	2.16888
Single-cell pbulk	B_Naive	Day 28	SIGLEC6	1.41288	1.54678	2.20785	0.0302027	0.955052	2.16742
Single-cell pbulk	B_Naive	Day 28	AFF2	-1.26393	1.05728	-2.204	0.0304993	0.955052	-2.16355
Single-cell pbulk	B_Naive	Day 28	USB1	0.612222	4.09728	2.19822	0.0308129	0.955052	2.15948
Single-cell pbulk	B_Naive	Day 28	TIMM13	-0.354011	5.45674	-2.19656	0.0309332	0.955052	-2.15793
Single-cell pbulk	B_Naive	Day 28	SKAP2	-0.309909	6.64047	-2.19766	0.0310183	0.955052	-2.15684
Single-cell pbulk	B_Naive	Day 28	RP11-498C9.2	1.25793	0.685001	2.19606	0.0310643	0.955052	2.15625
Single-cell pbulk	B_Naive	Day 28	TNFSF10	0.566485	5.33151	2.19374	0.0311285	0.955052	2.15543
Single-cell pbulk	B_Naive	Day 28	PES1	-0.490847	4.73907	-2.18337	0.0312451	0.955052	-2.15394
Single-cell pbulk	B_Naive	Day 28	UBE2L6	-0.402445	6.55738	-2.19279	0.0312521	0.955052	-2.15385
Single-cell pbulk	B_Naive	Day 28	N4BP2	-0.544601	4.39559	-2.19507	0.0313692	0.955052	-2.15236
Single-cell pbulk	B_Naive	Day 28	C21orf49	1.07284	2.3613	2.19311	0.0316228	0.955052	2.14915
Single-cell pbulk	B_Naive	Day 28	EIF5	-0.19455	8.06869	-2.17758	0.0316819	0.955052	-2.1484
Single-cell pbulk	B_Naive	Day 28	DOHH	0.82963	3.37592	2.19108	0.0317	0.955052	2.14817
Single-cell pbulk	B_Naive	Day 28	SRBD1	0.553535	4.63986	2.17635	0.0317491	0.955052	2.14756
Single-cell pbulk	B_Naive	Day 28	SLC26A6	1.23232	1.09293	2.18633	0.0317867	0.955052	2.14708
Single-cell pbulk	B_Naive	Day 28	YWHAQ	-0.25489	7.19174	-2.17548	0.0318438	0.955052	-2.14637
Single-cell pbulk	B_Naive	Day 28	CTD-2215E18.1	0.639417	4.20938	2.18561	0.0319392	0.955052	2.14517
Single-cell pbulk	B_Naive	Day 28	PPM1G	0.26203	6.58208	2.17405	0.0319621	0.955052	2.14488
Single-cell pbulk	B_Naive	Day 28	ANGEL2	0.43452	5.34607	2.18374	0.0320197	0.955052	2.14416
Single-cell pbulk	B_Naive	Day 28	AC005037.3	-0.747021	4.07003	-2.18505	0.032089	0.955052	-2.1433
Single-cell pbulk	B_Naive	Day 28	RP11-440D17.3	1.19053	0.879443	2.18341	0.0320893	0.955052	2.1433
Single-cell pbulk	B_Naive	Day 28	IRF2BP1	0.582415	4.30087	2.18347	0.0321095	0.955052	2.14304
Single-cell pbulk	B_Naive	Day 28	FNBP4	0.182118	7.99709	2.18191	0.0321686	0.955052	2.14231
Single-cell pbulk	B_Naive	Day 28	SMNDC1	-0.373651	5.94931	-2.16952	0.032277	0.955052	-2.14096
Single-cell pbulk	B_Naive	Day 28	DLGAP1-AS1	-0.906262	3.24017	-2.17864	0.0322973	0.955052	-2.14071
Single-cell pbulk	B_Naive	Day 28	TNFRSF1A	1.35446	1.21217	2.17684	0.0323439	0.955052	2.14013
Single-cell pbulk	B_Naive	Day 28	C16orf74	0.273013	6.80666	2.17945	0.0324332	0.955052	2.13903
Single-cell pbulk	B_Naive	Day 28	LZTS2	0.742953	3.5658	2.17842	0.0324666	0.955052	2.13862
Single-cell pbulk	B_Naive	Day 28	PRR3	0.650056	4.42144	2.16177	0.0329028	0.955052	2.13327
Single-cell pbulk	B_Naive	Day 28	G6PC3	0.726627	3.5531	2.16077	0.0329961	0.955052	2.13213
Single-cell pbulk	B_Naive	Day 28	TIGD4	1.16545	0.721154	2.17163	0.0330969	0.955052	2.13091
Single-cell pbulk	B_Naive	Day 28	SEC62	0.153056	8.29905	2.17049	0.0330973	0.955052	2.1309
Single-cell pbulk	B_Naive	Day 28	STRADA	-0.548101	4.23	-2.16526	0.0331793	0.955052	-2.12991
Single-cell pbulk	B_Naive	Day 28	BUB3	0.26806	6.69533	2.15787	0.0332147	0.955052	2.12948
Single-cell pbulk	B_Naive	Day 28	PATL1	0.522846	5.17294	2.15702	0.0332889	0.955052	2.12858
Single-cell pbulk	B_Naive	Day 28	MRTO4	-0.489091	4.87952	-2.15489	0.0334688	0.955052	-2.12641
Single-cell pbulk	B_Naive	Day 28	TTC9	-0.348836	6.00814	-2.16777	0.033579	0.955052	-2.12509
Single-cell pbulk	B_Naive	Day 28	KLC4	1.17548	2.42232	2.15332	0.0335796	0.955052	2.12508
Single-cell pbulk	B_Naive	Day 28	C2CD3	-0.587591	4.2864	-2.163	0.0336846	0.955052	-2.12383
Single-cell pbulk	B_Naive	Day 28	ARFGAP1	-0.850937	3.49991	-2.14998	0.0338304	0.955052	-2.12209
Single-cell pbulk	B_Naive	Day 28	FBXO28	0.438374	4.79032	2.15015	0.0338435	0.955052	2.12193
Single-cell pbulk	B_Naive	Day 28	PPP4C	-0.243144	6.72033	-2.15578	0.0339964	0.955052	-2.12011
Single-cell pbulk	B_Naive	Day 28	CCT5	-0.354695	6.49317	-2.15612	0.0339977	0.955052	-2.1201
Single-cell pbulk	B_Naive	Day 28	MTMR6	-0.353359	5.59812	-2.15562	0.0342085	0.955052	-2.11761
Single-cell pbulk	B_Naive	Day 28	RTFDC1	-0.289369	6.40398	-2.14504	0.0342334	0.955052	-2.11731
Single-cell pbulk	B_Naive	Day 28	CTD-2516F10.2	1.35808	1.2894	2.14174	0.0345047	0.955052	2.11412
Single-cell pbulk	B_Naive	Day 28	SS18L2	-0.364371	5.78652	-2.14621	0.0349201	0.955052	-2.10928
Single-cell pbulk	B_Naive	Day 28	PTPRO	0.677859	3.77734	2.14545	0.0349924	0.955052	2.10845
Single-cell pbulk	B_Naive	Day 28	MREG	1.37869	1.65592	2.14514	0.035027	0.955052	2.10805
Single-cell pbulk	B_Naive	Day 28	KDM5A	0.239627	6.9215	2.13253	0.0352719	0.955052	2.10522
Single-cell pbulk	B_Naive	Day 28	RARS2	0.410987	5.08676	2.12737	0.0357425	0.955052	2.09984
Single-cell pbulk	B_Naive	Day 28	CCNT1	-0.35154	5.74512	-2.12461	0.035944	0.955052	-2.09756
Single-cell pbulk	B_Naive	Day 28	ZNF77	1.25729	2.23312	2.13172	0.0360411	0.955052	2.09646
Single-cell pbulk	B_Naive	Day 28	FNTB	-1.32559	1.52937	-2.13353	0.0360497	0.955052	-2.09637
Single-cell pbulk	B_Naive	Day 28	TRIAP1	0.634047	4.4707	2.12246	0.0361276	0.955052	2.09549
Single-cell pbulk	B_Naive	Day 28	TUBGCP2	0.392339	5.75701	2.12069	0.03628	0.955052	2.09378
Single-cell pbulk	B_Naive	Day 28	SH3GL1	0.476246	4.83149	2.12074	0.0363077	0.955052	2.09347
Single-cell pbulk	B_Naive	Day 28	CCND1	-1.21081	2.32842	-2.11906	0.0364459	0.955052	-2.09192
Single-cell pbulk	B_Naive	Day 28	RP11-91I20.4	-1.32891	1.39	-2.11742	0.0365911	0.955052	-2.0903
Single-cell pbulk	B_Naive	Day 28	OTUB1	0.256053	6.61289	2.11702	0.0366334	0.955052	2.08983
Single-cell pbulk	B_Naive	Day 28	BABAM1	0.66848	4.09692	2.12691	0.0366395	0.955052	2.08976
Single-cell pbulk	B_Naive	Day 28	GCHFR	0.758675	3.87463	2.11497	0.0368059	0.955052	2.08791
Single-cell pbulk	B_Naive	Day 28	C9orf69	0.618627	4.08955	2.12378	0.0369456	0.955052	2.08637
Single-cell pbulk	B_Naive	Day 28	METTL3	0.482345	4.83569	2.11387	0.0376248	0.955052	2.07892
Single-cell pbulk	B_Naive	Day 28	NFYC-AS1	0.950603	2.92397	2.10531	0.0376271	0.955052	2.07889
Single-cell pbulk	B_Naive	Day 28	MCOLN1	0.964249	2.64951	2.11483	0.0377002	0.955052	2.0781
Single-cell pbulk	B_Naive	Day 28	PPIL4	-0.294147	6.13259	-2.1098	0.0380429	0.955052	-2.07439
Single-cell pbulk	B_Naive	Day 28	RBM10	0.407844	5.20118	2.1094	0.0381562	0.955052	2.07317
Single-cell pbulk	B_Naive	Day 28	GBA	0.85019	3.41194	2.09863	0.038225	0.955052	2.07243
Single-cell pbulk	B_Naive	Day 28	ARHGAP21	1.33569	1.90423	2.10555	0.0384048	0.955052	2.07051
Single-cell pbulk	B_Naive	Day 28	THAP2	0.606688	4.66411	2.0925	0.0388029	0.955052	2.06627
Single-cell pbulk	B_Naive	Day 28	VEGFB	-0.245879	7.11527	-2.09235	0.0388404	0.955052	-2.06587
Single-cell pbulk	B_Naive	Day 28	LYPLAL1	0.346806	5.73816	2.1021	0.0388744	0.955052	2.06551
Single-cell pbulk	B_Naive	Day 28	GFOD1	0.911667	3.10319	2.09836	0.038896	0.955052	2.06529
Single-cell pbulk	B_Naive	Day 28	PDLIM1	-0.195438	7.58742	-2.10076	0.0389551	0.955052	-2.06466
Single-cell pbulk	B_Naive	Day 28	INTS10	-0.336517	6.16248	-2.09786	0.0389887	0.955052	-2.06431
Single-cell pbulk	B_Naive	Day 28	TOB1	0.61719	3.87418	2.09709	0.0391647	0.955052	2.06245
Single-cell pbulk	B_Naive	Day 28	LRMP	-0.310184	6.56506	-2.09798	0.0392189	0.955052	-2.06188
Single-cell pbulk	B_Naive	Day 28	GP1BA	1.27155	1.09638	2.08726	0.0392625	0.955052	2.06143
Single-cell pbulk	B_Naive	Day 28	POM121	-0.266513	6.18381	-2.09578	0.0394048	0.955052	-2.05993
Single-cell pbulk	B_Naive	Day 28	FAM177B	0.578339	5.39597	2.09603	0.0394414	0.955052	2.05955
Single-cell pbulk	B_Naive	Day 28	RP11-452H21.4	1.04867	0.933239	2.09537	0.0394576	0.955052	2.05938
Single-cell pbulk	B_Naive	Day 28	WWP2	-0.390112	5.37697	-2.08321	0.0396662	0.955052	-2.05721
Single-cell pbulk	B_Naive	Day 28	MKS1	-1.18941	2.0164	-2.08211	0.039748	0.955052	-2.05636
Single-cell pbulk	B_Naive	Day 28	C16orf72	-0.432831	5.30975	-2.08937	0.0399593	0.955052	-2.05417
Single-cell pbulk	B_Naive	Day 28	SPATS2L	1.13636	0.839449	2.08641	0.0402243	0.955052	2.05144
Single-cell pbulk	B_Naive	Day 28	FCRL3	-0.268964	7.47866	-2.08764	0.0402912	0.955052	-2.05075
Single-cell pbulk	B_Naive	Day 28	MAN2B1	-0.330302	6.18691	-2.08454	0.0403223	0.955052	-2.05043
Single-cell pbulk	B_Naive	Day 28	NARS2	-0.627197	4.24466	-2.07609	0.0403282	0.955052	-2.05037
Single-cell pbulk	B_Naive	Day 28	LINC00441	1.1842	1.25406	2.07536	0.0403866	0.955052	2.04977
Single-cell pbulk	B_Naive	Day 28	PHB	-0.340468	5.904	-2.08052	0.0404613	0.955052	-2.04901
Single-cell pbulk	B_Naive	Day 28	DDX31	0.74322	3.81365	2.07346	0.0405671	0.955052	2.04793
Single-cell pbulk	B_Naive	Day 28	SPOCK2	0.304325	6.09613	2.08462	0.0405777	0.955052	2.04782
Single-cell pbulk	B_Naive	Day 28	MYCBP	-0.715987	3.84505	-2.07314	0.0405843	0.955052	-2.04775
Single-cell pbulk	B_Naive	Day 28	S100A4	0.379783	6.60542	2.08176	0.0406325	0.955052	2.04726
Single-cell pbulk	B_Naive	Day 28	RP11-174O3.3	1.0291	0.86493	2.08044	0.0406814	0.955052	2.04676
Single-cell pbulk	B_Naive	Day 28	LRRC37B	-1.28322	1.65493	-2.07994	0.0407232	0.955052	-2.04634
Single-cell pbulk	B_Naive	Day 28	VTA1	0.374808	5.30376	2.07843	0.0407556	0.955052	2.04601
Single-cell pbulk	B_Naive	Day 28	RAVER1	-0.490518	4.64033	-2.07088	0.0408349	0.955052	-2.0452
Single-cell pbulk	B_Naive	Day 28	PSME2	-0.292191	7.31896	-2.08095	0.0408354	0.955052	-2.0452
Single-cell pbulk	B_Naive	Day 28	MPLKIP	0.351963	5.85964	2.07634	0.0409794	0.955052	2.04374
Single-cell pbulk	B_Naive	Day 28	HSP90AB1	-0.122294	9.83893	-2.08017	0.0410832	0.955052	-2.04269
Single-cell pbulk	B_Naive	Day 28	B3GNTL1	1.18998	1.94948	2.07835	0.0411392	0.955052	2.04212
Single-cell pbulk	B_Naive	Day 28	SAAL1	-0.467268	4.57689	-2.06674	0.0411957	0.955052	-2.04156
Single-cell pbulk	B_Naive	Day 28	KHDRBS2	0.253822	6.73565	2.07553	0.0413252	0.955052	2.04025
Single-cell pbulk	B_Naive	Day 28	GFOD2	-0.80374	2.93894	-2.06965	0.0414416	0.955052	-2.03908
Single-cell pbulk	B_Naive	Day 28	AP4M1	0.992352	2.80551	2.06334	0.0415232	0.955052	2.03827
Single-cell pbulk	B_Naive	Day 28	TOB2	0.502971	4.76381	2.06154	0.0416977	0.955052	2.03652
Single-cell pbulk	B_Naive	Day 28	DDB1	-0.269372	6.29821	-2.0781	0.0417159	0.955052	-2.03634
Single-cell pbulk	B_Naive	Day 28	ASPSCR1	0.419716	4.77301	2.07238	0.0417378	0.955052	2.03612
Single-cell pbulk	B_Naive	Day 28	ELP3	0.448304	4.74429	2.06671	0.0418822	0.955052	2.03469
Single-cell pbulk	B_Naive	Day 28	RALBP1	0.333432	6.08472	2.05929	0.0419358	0.955052	2.03416
Single-cell pbulk	B_Naive	Day 28	APRT	-0.162402	8.02747	-2.06801	0.0420325	0.955052	-2.0332
Single-cell pbulk	B_Naive	Day 28	MXRA7	1.1089	2.29412	2.06587	0.0421057	0.955052	2.03247
Single-cell pbulk	B_Naive	Day 28	FBXO4	-0.457882	4.5248	-2.06291	0.0423521	0.955052	-2.03004
Single-cell pbulk	B_Naive	Day 28	DGUOK	-0.239489	6.69985	-2.05355	0.0424956	0.955052	-2.02863
Single-cell pbulk	B_Naive	Day 28	TMBIM4.1	0.202815	6.87319	2.06267	0.0425314	0.955052	2.02828
Single-cell pbulk	B_Naive	Day 28	OSBPL10	0.340586	5.88839	2.06142	0.0426303	0.955052	2.02731
Single-cell pbulk	B_Naive	Day 28	MYO1G	0.248371	6.76908	2.06113	0.0426428	0.955052	2.02719
Single-cell pbulk	B_Naive	Day 28	PIK3CD	-0.290647	6.35494	-2.05174	0.0426601	0.955052	-2.02702
Single-cell pbulk	B_Naive	Day 28	DFFB	1.12602	2.64164	2.05893	0.0429846	0.955052	2.02386
Single-cell pbulk	B_Naive	Day 28	SNX5	-0.268782	6.82587	-2.05824	0.0429986	0.955052	-2.02372
Single-cell pbulk	B_Naive	Day 28	ST6GALNAC6	-0.659017	3.6795	-2.04718	0.0431133	0.955052	-2.02261
Single-cell pbulk	B_Naive	Day 28	CAST	-0.191208	7.90712	-2.0564	0.0431411	0.955052	-2.02234
Single-cell pbulk	B_Naive	Day 28	CTC-378H22.2	1.34656	1.66767	2.04638	0.0431936	0.955052	2.02183
Single-cell pbulk	B_Naive	Day 28	ZKSCAN4	1.08047	2.36058	2.0545	0.0433422	0.955052	2.0204
Single-cell pbulk	B_Naive	Day 28	TIAL1	-0.259262	6.60287	-2.04484	0.0433845	0.955052	-2.01999
Single-cell pbulk	B_Naive	Day 28	MAP7D1	-0.455803	4.91225	-2.04397	0.0434719	0.955052	-2.01915
Single-cell pbulk	B_Naive	Day 28	AC144652.1	-1.0398	2.50924	-2.04365	0.0434882	0.955052	-2.01899
Single-cell pbulk	B_Naive	Day 28	NBEAL1	-0.451197	4.95155	-2.04386	0.0434928	0.955052	-2.01895
Single-cell pbulk	B_Naive	Day 28	RP3-395M20.12	-0.630529	4.3769	-2.04257	0.0435768	0.955052	-2.01814
Single-cell pbulk	B_Naive	Day 28	IL10RB-AS1	-1.15534	1.0306	-2.05138	0.0436561	0.955052	-2.01738
Single-cell pbulk	B_Naive	Day 28	ANXA6	-0.190902	8.16349	-2.05064	0.043774	0.955052	-2.01625
Single-cell pbulk	B_Naive	Day 28	FLT1	-1.03473	2.56755	-2.05096	0.0438127	0.955052	-2.01588
Single-cell pbulk	B_Naive	Day 28	PLEKHA1	-0.34312	5.98141	-2.05002	0.0438686	0.955052	-2.01534
Single-cell pbulk	B_Naive	Day 28	ARL14EP	-0.271956	5.97012	-2.04937	0.0439046	0.955052	-2.015
Single-cell pbulk	B_Naive	Day 28	NDUFA9	-0.397279	5.23354	-2.03855	0.0440218	0.955052	-2.01388
Single-cell pbulk	B_Naive	Day 28	BRCC3	-0.422519	4.83947	-2.04511	0.0441566	0.955052	-2.0126
Single-cell pbulk	B_Naive	Day 28	ARF6	-0.168358	8.00135	-2.04526	0.044168	0.955052	-2.01249
Single-cell pbulk	B_Naive	Day 28	ABHD8	0.931975	2.75008	2.04302	0.0442121	0.955052	2.01207
Single-cell pbulk	B_Naive	Day 28	STMN3	0.586882	4.61255	2.04215	0.044224	0.955052	2.01196
Single-cell pbulk	B_Naive	Day 28	CELF1	-0.399354	5.9771	-2.0365	0.044237	0.955052	-2.01184
Single-cell pbulk	B_Naive	Day 28	MAP3K1	-0.228008	7.31606	-2.03635	0.044253	0.955052	-2.01169
Single-cell pbulk	B_Naive	Day 28	KDELC2	1.17113	1.90913	2.04227	0.044554	0.955052	2.00884
Single-cell pbulk	B_Naive	Day 28	PROX2	1.10764	0.959297	2.03258	0.0446287	0.955052	2.00814
Single-cell pbulk	B_Naive	Day 28	GIGYF1	-0.61247	3.98706	-2.03255	0.0446325	0.955052	-2.0081
Single-cell pbulk	B_Naive	Day 28	RNF149	-0.396459	5.34582	-2.04027	0.0446527	0.955052	-2.00791
Single-cell pbulk	B_Naive	Day 28	ANKRD49	-0.446073	5.0605	-2.03228	0.0446729	0.955052	-2.00772
Single-cell pbulk	B_Naive	Day 28	PFKP	-0.475366	4.93264	-2.0426	0.0446834	0.955052	-2.00762
Single-cell pbulk	B_Naive	Day 28	RP11-509J21.1	1.10712	1.17259	2.04001	0.0447174	0.955052	2.0073
Single-cell pbulk	B_Naive	Day 28	KIAA0319L	0.407702	5.12365	2.03136	0.0447203	0.955052	2.00728
Single-cell pbulk	B_Naive	Day 28	TP53BP1	-0.489418	5.00926	-2.03345	0.0451184	0.955052	-2.00355
Single-cell pbulk	B_Naive	Day 28	ERI1	-0.831544	3.54497	-2.02736	0.0451495	0.955052	-2.00326
Single-cell pbulk	B_Naive	Day 28	PPP1R11	0.324394	5.76167	2.03465	0.04529	0.955052	2.00195
Single-cell pbulk	B_Naive	Day 28	AOAH	1.04887	2.55907	2.02534	0.0453814	0.955052	2.0011
Single-cell pbulk	B_Naive	Day 28	CENPF	-1.38327	1.47673	-2.03329	0.0454884	0.955052	-2.00011
Single-cell pbulk	B_Naive	Day 28	METTL25	-0.602558	4.14909	-2.02372	0.0455413	0.955052	-1.99962
Single-cell pbulk	B_Naive	Day 28	NAGPA	-0.488456	4.55052	-2.0321	0.0455548	0.955052	-1.9995
Single-cell pbulk	B_Naive	Day 28	RNASET2	-0.145703	8.26148	-2.03342	0.0455767	0.955052	-1.99929
Single-cell pbulk	B_Naive	Day 28	BLOC1S6	0.245224	6.35126	2.02262	0.0456752	0.955052	1.99838
Single-cell pbulk	B_Naive	Day 28	GADD45B	0.538828	6.58122	2.02812	0.0457955	0.955052	1.99727
Single-cell pbulk	B_Naive	Day 28	COL18A1	1.2524	0.800065	2.02753	0.0459658	0.955052	1.99571
Single-cell pbulk	B_Naive	Day 28	TNNI2	1.00262	3.12956	2.02704	0.0459706	0.955052	1.99566
Single-cell pbulk	B_Naive	Day 28	RANBP3	0.678724	4.24879	2.01729	0.0461925	0.955052	1.99363
Single-cell pbulk	B_Naive	Day 28	RP3-322G13.5	-1.27821	1.64682	-2.01641	0.0462859	0.955052	-1.99278
Single-cell pbulk	B_Naive	Day 28	TMED9	-0.280576	6.38712	-2.02385	0.0464881	0.955052	-1.99093
Single-cell pbulk	B_Naive	Day 28	MCF2L	-0.961789	2.80584	-2.01405	0.0465372	0.955052	-1.99049
Single-cell pbulk	B_Naive	Day 28	GEN1	1.06146	2.94817	2.02011	0.0465952	0.955052	1.98996
Single-cell pbulk	B_Naive	Day 28	ZNF384	-0.412416	5.35471	-2.01283	0.0466681	0.955052	-1.9893
Single-cell pbulk	B_Naive	Day 28	ZNF738	-0.551191	4.23763	-2.01759	0.046759	0.955052	-1.98848
Single-cell pbulk	B_Naive	Day 28	FBXO31	-0.601971	3.96947	-2.01043	0.0469365	0.955052	-1.98687
Single-cell pbulk	B_Naive	Day 28	NDUFAF2	0.478489	4.56176	2.01881	0.0469889	0.955052	1.9864
Single-cell pbulk	B_Naive	Day 28	MAGT1	-0.446418	4.93116	-2.01425	0.0470999	0.955052	-1.9854
Single-cell pbulk	B_Naive	Day 28	RABL2A	-0.692011	3.56485	-2.01885	0.0471064	0.955052	-1.98534
Single-cell pbulk	B_Naive	Day 28	THAP11	-0.328292	5.93106	-2.01445	0.0471293	0.955052	-1.98514
Single-cell pbulk	B_Naive	Day 28	SAMD10	0.952133	2.77032	2.017	0.0471425	0.955052	1.98502
Single-cell pbulk	B_Naive	Day 28	PSMA6	-0.279349	6.39301	-2.01634	0.047161	0.955052	-1.98485
Single-cell pbulk	B_Naive	Day 28	XPNPEP3	-0.468798	4.48428	-2.01596	0.0471656	0.955052	-1.98481
Single-cell pbulk	B_Naive	Day 28	KLHL36	-0.389489	5.05084	-2.00465	0.0475891	0.957631	-1.98102
Single-cell pbulk	B_Naive	Day 28	TMEM116	0.951524	2.72709	2.00417	0.0476019	0.957631	1.98091
Single-cell pbulk	B_Naive	Day 28	LANCL1	-0.455866	4.78382	-2.00852	0.0476797	0.957631	-1.98021
Single-cell pbulk	B_Naive	Day 28	MLLT11	0.997844	2.05716	2.00876	0.0479559	0.957631	1.97776
Single-cell pbulk	B_Naive	Day 28	YAE1D1	0.827772	3.13241	2.01126	0.0481649	0.957631	1.97591
Single-cell pbulk	B_Naive	Day 28	CD83	-0.419872	8.55994	-2.00753	0.0481652	0.957631	-1.97591
Single-cell pbulk	B_Naive	Day 28	GDI1	0.344398	6.02868	2.01185	0.048248	0.957631	1.97518
Single-cell pbulk	B_Naive	Day 28	DDX47	-0.764324	3.39164	-2.00485	0.0482864	0.957631	-1.97484
Single-cell pbulk	B_Naive	Day 28	ARID5A	0.456731	4.56918	2.00302	0.0486631	0.957631	1.97153
Single-cell pbulk	B_Naive	Day 28	ACOX1	0.605012	3.79423	1.99336	0.0487909	0.957631	1.97041
Single-cell pbulk	B_Naive	Day 28	PCED1A	-0.531019	4.82164	-1.99136	0.0490596	0.957631	-1.96807
Single-cell pbulk	B_Naive	Day 28	CASP2	0.465811	5.19356	1.99519	0.0492935	0.957631	1.96604
Single-cell pbulk	B_Naive	Day 28	C9orf37	0.700438	3.76521	1.9887	0.0493314	0.957631	1.96572
Single-cell pbulk	B_Naive	Day 28	AASS	1.2119	2.0888	1.98808	0.0494114	0.957631	1.96502
Single-cell pbulk	B_Naive	Day 28	ZFYVE19	0.854051	3.37939	1.99483	0.0494283	0.957631	1.96488
Single-cell pbulk	B_Naive	Day 28	CTD-2342J14.6	1.16616	1.60911	1.98604	0.0496101	0.957631	1.96331
Single-cell pbulk	B_Naive	Day 28	PDXDC1	-0.296124	5.86825	-1.99447	0.0497181	0.957631	-1.96238
Single-cell pbulk	B_Naive	Day 28	NDUFS8	0.266581	6.0377	1.98446	0.0497891	0.957631	1.96177
Single-cell pbulk	B_Naive	Day 28	C16orf62	-0.544006	4.42871	-1.98435	0.049823	0.957631	-1.96148
Single-cell pbulk	B_Naive_Intermediate	Day 28	TRIM25	1.7065	5.3194	4.51592	2.46266e-05	0.154507	4.2182
Single-cell pbulk	B_Naive_Intermediate	Day 1	ANKRD13C	1.57958	5.58098	4.11659	7.66544e-05	0.364814	3.95463
Single-cell pbulk	B_Naive_Intermediate	Day 1	UPP1	-2.21569	3.34456	-4.06888	0.000116294	0.364814	-3.85381
Single-cell pbulk	B_Naive_Intermediate	Day 1	DPF2	-1.5565	5.69436	-3.90599	0.000197743	0.413546	-3.72188
Single-cell pbulk	B_Naive_Intermediate	Day 1	PPARGC1B	-2.08335	3.42427	-3.66133	0.00046411	0.555416	-3.50066
Single-cell pbulk	B_Naive_Intermediate	Day 1	NSRP1	-1.3539	6.06636	-3.57859	0.000526421	0.555416	-3.46694
Single-cell pbulk	B_Naive_Intermediate	Day 1	CDK2AP1	-1.79843	3.54169	-3.55012	0.000662506	0.555416	-3.40464
Single-cell pbulk	B_Naive_Intermediate	Day 1	CTC-338M12.4	-1.93626	3.98552	-3.47366	0.000744686	0.555416	-3.37258
Single-cell pbulk	B_Naive_Intermediate	Day 1	TFIP11	1.48414	5.28724	3.46434	0.000771117	0.555416	3.36296
Single-cell pbulk	B_Naive_Intermediate	Day 1	FAM120C	1.58577	4.48516	3.49797	0.00079674	0.555416	3.35393
Single-cell pbulk	B_Naive_Intermediate	Day 1	EVI2B	1.09567	6.34219	3.36238	0.00108082	0.678104	3.2686
Single-cell pbulk	B_Naive_Intermediate	Day 1	RP5-1074L1.4	1.45147	2.94364	3.3603	0.0012711	0.724992	3.22243
Single-cell pbulk	B_Naive_Intermediate	Day 1	FBXO45	1.42771	4.02962	3.31689	0.00141293	0.738727	3.192
Single-cell pbulk	B_Naive_Intermediate	Day 1	DNAJC14	-1.63267	4.35496	-3.25215	0.0017323	0.834075	-3.13266
Single-cell pbulk	B_Naive_Intermediate	Day 1	ANKRD54	-1.80195	4.36356	-3.19298	0.00186118	0.834075	-3.11153
Single-cell pbulk	B_Naive_Intermediate	Day 1	MRPL49	1.45512	4.76345	3.16411	0.00226453	0.911096	3.05315
Single-cell pbulk	B_Naive_Intermediate	Day 1	CPQ	1.70422	4.0728	3.1209	0.00232348	0.911096	3.04543
Single-cell pbulk	B_Naive_Intermediate	Day 1	TRIM25	1.22071	5.3194	3.12899	0.00254862	0.940589	3.01751
Single-cell pbulk	B_Naive_Intermediate	Day 1	ALG1	-1.59552	4.44974	-3.0896	0.00280812	0.978785	-2.988
Single-cell pbulk	B_Naive_Intermediate	Day 1	FAM45A	-1.73023	4.27607	-3.04759	0.00319093	0.989767	-2.94872
Single-cell pbulk	B_Naive_Intermediate	Day 1	LRIG1	-1.64853	3.82706	-3.00603	0.00331779	0.989767	-2.93665
Single-cell pbulk	B_Naive_Intermediate	Day 1	TNFAIP3	-1.1751	5.82058	-3.00079	0.0036886	0.989767	-2.90363
Single-cell pbulk	B_Naive_Intermediate	Day 1	RP11-73E17.2	-1.52749	4.19225	-2.9867	0.00380677	0.989767	-2.89375
Single-cell pbulk	B_Naive_Intermediate	Day 1	GTF3C3	1.42751	4.78684	2.93873	0.00405569	0.989767	2.8738
Single-cell pbulk	B_Naive_Intermediate	Day 1	ITPRIP	-1.61452	4.36872	-2.94527	0.00430503	0.989767	-2.8549
Single-cell pbulk	B_Naive_Intermediate	Day 1	RBM12	1.62232	4.92864	2.914	0.00435337	0.989767	2.85135
Single-cell pbulk	B_Naive_Intermediate	Day 1	VPS13D	-0.984645	6.15271	-2.92948	0.00443644	0.989767	-2.84534
Single-cell pbulk	B_Naive_Intermediate	Day 1	OGDH	1.33236	5.28271	2.92034	0.00453988	0.989767	2.83799
Single-cell pbulk	B_Naive_Intermediate	Day 1	SUN1	1.19591	5.67537	2.84287	0.00537107	0.989767	2.78389
Single-cell pbulk	B_Naive_Intermediate	Day 1	WEE1	-1.40173	5.12722	-2.85965	0.00542101	0.989767	-2.78089
Single-cell pbulk	B_Naive_Intermediate	Day 1	MDH1	-0.979683	6.5355	-2.83889	0.00544516	0.989767	-2.77945
Single-cell pbulk	B_Naive_Intermediate	Day 1	CHFR	1.30854	5.38019	2.81903	0.0057601	0.989767	2.76113
Single-cell pbulk	B_Naive_Intermediate	Day 1	LRRC61	1.61766	4.12333	2.84042	0.00579147	0.989767	2.75936
Single-cell pbulk	B_Naive_Intermediate	Day 1	PRDM8	-1.35025	4.44086	-2.83814	0.00583205	0.989767	-2.75708
Single-cell pbulk	B_Naive_Intermediate	Day 1	COMMD1	1.13822	5.85044	2.81175	0.00587151	0.989767	2.75487
Single-cell pbulk	B_Naive_Intermediate	Day 1	C11orf48	-1.13409	5.47511	-2.83289	0.00594336	0.989767	-2.75089
Single-cell pbulk	B_Naive_Intermediate	Day 1	NOL8	1.0036	6.20982	2.81701	0.00602489	0.989767	2.74642
Single-cell pbulk	B_Naive_Intermediate	Day 1	ADA	-1.48427	3.19377	-2.80267	0.00604689	0.989767	-2.74523
Single-cell pbulk	B_Naive_Intermediate	Day 1	ANKIB1	1.57748	5.01603	2.80048	0.00606549	0.989767	2.74422
Single-cell pbulk	B_Naive_Intermediate	Day 1	EIF2AK4	-1.29802	5.33253	-2.79554	0.00615252	0.989767	-2.73954
Single-cell pbulk	B_Naive_Intermediate	Day 1	ARL15	-1.48465	5.11149	-2.78709	0.00667486	0.994834	-2.71264
Single-cell pbulk	B_Naive_Intermediate	Day 1	DCAF5	0.939915	6.41997	2.75872	0.00683673	0.994834	2.70469
Single-cell pbulk	B_Naive_Intermediate	Day 1	KPNA3	1.10861	5.62641	2.75126	0.00698365	0.994834	2.69762
Single-cell pbulk	B_Naive_Intermediate	Day 1	ALG10B	1.45237	3.05708	2.76114	0.00726538	0.994834	2.68443
Single-cell pbulk	B_Naive_Intermediate	Day 1	KIF18A	-1.5937	3.89787	-2.7257	0.00750874	0.994834	-2.6734
Single-cell pbulk	B_Naive_Intermediate	Day 1	C7orf55-LUC7L2	-0.685799	7.19029	-2.71756	0.00768331	0.994834	-2.66568
Single-cell pbulk	B_Naive_Intermediate	Day 1	UBA1	-1.04469	6.12037	-2.71487	0.00776615	0.994834	-2.66207
Single-cell pbulk	B_Naive_Intermediate	Day 1	NHP2	-0.885476	6.69417	-2.70128	0.00806505	0.994834	-2.64933
Single-cell pbulk	B_Naive_Intermediate	Day 1	MFN2	1.44444	4.29384	2.71757	0.00818409	0.994834	2.64438
Single-cell pbulk	B_Naive_Intermediate	Day 1	C3orf17	-1.36475	5.47847	-2.71497	0.00821464	0.994834	-2.64312
Single-cell pbulk	B_Naive_Intermediate	Day 1	RAPGEF6	0.79907	6.73944	2.69401	0.00821996	0.994834	2.6429
Single-cell pbulk	B_Naive_Intermediate	Day 1	CLOCK	1.35278	4.97032	2.69835	0.00852764	0.994834	2.63043
Single-cell pbulk	B_Naive_Intermediate	Day 1	LIPA	-0.948179	6.05332	-2.7101	0.00863277	0.994834	-2.62626
Single-cell pbulk	B_Naive_Intermediate	Day 1	DIS3	1.0926	5.60491	2.64959	0.00929201	0.994834	2.60112
Single-cell pbulk	B_Naive_Intermediate	Day 1	BPNT1	1.65422	4.15977	2.65768	0.00959582	0.994834	2.59006
Single-cell pbulk	B_Naive_Intermediate	Day 1	CUL5	-0.86968	6.7921	-2.63523	0.00966859	0.994834	-2.58746
Single-cell pbulk	B_Naive_Intermediate	Day 1	GSDMB	1.3711	3.23178	2.64629	0.00990929	0.994834	2.57898
Single-cell pbulk	B_Naive_Intermediate	Day 1	PIM2	-1.00554	6.52411	-2.6254	0.00995841	0.994834	-2.57727
Single-cell pbulk	B_Naive_Intermediate	Day 1	ETS1	0.514923	8.63302	2.63848	0.0101249	0.994834	2.57153
Single-cell pbulk	B_Naive_Intermediate	Day 1	NSUN3	1.29457	5.00856	2.61771	0.010163	0.994834	2.57023
Single-cell pbulk	B_Naive_Intermediate	Day 1	KIAA0226	1.03259	5.8652	2.61252	0.0102924	0.994834	2.56585
Single-cell pbulk	B_Naive_Intermediate	Day 1	BCL3	-1.43808	4.82047	-2.6068	0.0104789	0.994834	-2.55961
Single-cell pbulk	B_Naive_Intermediate	Day 1	ZNF18	1.27073	3.83158	2.60188	0.0106112	0.994834	2.55525
Single-cell pbulk	B_Naive_Intermediate	Day 1	KLHL6	-1.35921	5.16903	-2.59338	0.0108461	0.994834	-2.54762
Single-cell pbulk	B_Naive_Intermediate	Day 1	DOCK9	-1.536	3.83853	-2.6074	0.0109612	0.994834	-2.54393
Single-cell pbulk	B_Naive_Intermediate	Day 1	CDK11A	-0.808657	6.38991	-2.58208	0.0111855	0.994834	-2.53685
Single-cell pbulk	B_Naive_Intermediate	Day 1	PIDD	-1.34692	4.01242	-2.59385	0.011403	0.994834	-2.5301
Single-cell pbulk	B_Naive_Intermediate	Day 1	MVD	1.40104	4.86788	2.57088	0.0115483	0.994834	2.52566
Single-cell pbulk	B_Naive_Intermediate	Day 1	NDUFS2	-0.956143	6.27737	-2.57015	0.0115693	0.994834	-2.52502
Single-cell pbulk	B_Naive_Intermediate	Day 1	ZBTB44	0.980274	6.10912	2.55952	0.01191	0.994834	2.5148
Single-cell pbulk	B_Naive_Intermediate	Day 1	KIAA0391	-1.3689	4.06821	-2.55667	0.011984	0.994834	-2.51262
Single-cell pbulk	B_Naive_Intermediate	Day 1	SURF6	1.26782	5.02139	2.54436	0.0123889	0.994834	2.50087
Single-cell pbulk	B_Naive_Intermediate	Day 1	RPE	1.3084	5.09932	2.55533	0.0126098	0.994834	2.4946
Single-cell pbulk	B_Naive_Intermediate	Day 1	TPP2	0.920268	6.13432	2.53731	0.0126339	0.994834	2.49393
Single-cell pbulk	B_Naive_Intermediate	Day 1	ITPKC	-1.43656	3.52259	-2.55395	0.0127442	0.994834	-2.49084
Single-cell pbulk	B_Naive_Intermediate	Day 1	RP11-35G9.3	-1.048	6.19806	-2.53769	0.0130827	0.994834	-2.48151
Single-cell pbulk	B_Naive_Intermediate	Day 1	ACOT2	-1.48503	3.95473	-2.51405	0.0134388	0.994834	-2.47192
Single-cell pbulk	B_Naive_Intermediate	Day 1	SURF1	0.945194	6.02305	2.53181	0.0135011	0.994834	2.47027
Single-cell pbulk	B_Naive_Intermediate	Day 1	LINC00910	1.34157	4.26131	2.52756	0.0136495	0.994834	2.46636
Single-cell pbulk	B_Naive_Intermediate	Day 1	IFI27L2	-1.20558	5.28866	-2.50233	0.0138847	0.994834	-2.46023
Single-cell pbulk	B_Naive_Intermediate	Day 1	GSK3B	-0.685425	6.66045	-2.52011	0.0139018	0.994834	-2.45979
Single-cell pbulk	B_Naive_Intermediate	Day 1	CD27-AS1	-1.37312	4.23278	-2.50924	0.0142485	0.994834	-2.45094
Single-cell pbulk	B_Naive_Intermediate	Day 1	HIPK1	-1.24887	5.3803	-2.48883	0.014397	0.994834	-2.4472
Single-cell pbulk	B_Naive_Intermediate	Day 1	STARD4	-1.38403	4.06382	-2.48121	0.0146653	0.994834	-2.44054
Single-cell pbulk	B_Naive_Intermediate	Day 1	SNX4	1.18718	4.84396	2.49488	0.0146889	0.994834	2.43996
Single-cell pbulk	B_Naive_Intermediate	Day 1	BAZ1B	0.734189	6.97332	2.4801	0.0147438	0.994834	2.43861
Single-cell pbulk	B_Naive_Intermediate	Day 1	CYBB	0.480581	8.73867	2.4872	0.0150013	0.994834	2.43235
Single-cell pbulk	B_Naive_Intermediate	Day 1	ZC3H11A	-0.626306	7.22535	-2.47125	0.0155896	0.994834	-2.41838
Single-cell pbulk	B_Naive_Intermediate	Day 1	ADAM28	0.323765	8.80193	2.47182	0.0156609	0.994834	2.41672
Single-cell pbulk	B_Naive_Intermediate	Day 1	GPC2	-1.35096	3.27949	-2.45278	0.0158382	0.994834	-2.41262
Single-cell pbulk	B_Naive_Intermediate	Day 1	PRDX6	0.74372	6.73132	2.45173	0.0158809	0.994834	2.41164
Single-cell pbulk	B_Naive_Intermediate	Day 1	BRD2	0.469076	7.71347	2.44873	0.0160053	0.994834	2.40879
Single-cell pbulk	B_Naive_Intermediate	Day 1	SEPHS1	1.40601	4.01913	2.45323	0.0165626	0.994834	2.39628
Single-cell pbulk	B_Naive_Intermediate	Day 1	AC005037.3	-1.26399	4.97579	-2.4442	0.0168504	0.994834	-2.38996
Single-cell pbulk	B_Naive_Intermediate	Day 1	RINT1	1.23445	4.79208	2.42686	0.0169168	0.994834	2.38851
Single-cell pbulk	B_Naive_Intermediate	Day 1	CCNT2	-0.807605	6.7353	-2.43206	0.0170912	0.994834	-2.38474
Single-cell pbulk	B_Naive_Intermediate	Day 1	RP11-127B20.3	-1.43534	4.42108	-2.43487	0.0171563	0.994834	-2.38334
Single-cell pbulk	B_Naive_Intermediate	Day 1	DUSP11	-0.957489	5.73256	-2.42178	0.0171801	0.994834	-2.38283
Single-cell pbulk	B_Naive_Intermediate	Day 1	UNC13D	1.24386	4.8902	2.43268	0.0173177	0.994834	2.37989
Single-cell pbulk	B_Naive_Intermediate	Day 1	ACTR8	1.30244	4.64965	2.41004	0.0176731	0.994834	2.3724
Single-cell pbulk	B_Naive_Intermediate	Day 1	NME4	1.1514	5.6312	2.39307	0.0184735	0.994834	2.35599
Single-cell pbulk	B_Naive_Intermediate	Day 1	ACO2	-0.968319	6.16448	-2.39251	0.0184935	0.994834	-2.35559
Single-cell pbulk	B_Naive_Intermediate	Day 1	TP53I11	-1.19784	4.7703	-2.39769	0.0189817	0.994834	-2.34589
Single-cell pbulk	B_Naive_Intermediate	Day 1	CCNC	-0.929593	6.07762	-2.39512	0.0190934	0.994834	-2.3437
Single-cell pbulk	B_Naive_Intermediate	Day 1	PTAFR	1.38074	3.22134	2.3729	0.0194876	0.994834	2.33607
Single-cell pbulk	B_Naive_Intermediate	Day 1	PPP1R12C	-1.32278	4.34386	-2.38841	0.0195789	0.994834	-2.33432
Single-cell pbulk	B_Naive_Intermediate	Day 1	C6orf106	0.930935	5.90257	2.38117	0.019611	0.994834	2.33371
Single-cell pbulk	B_Naive_Intermediate	Day 1	PHACTR1	-0.89396	6.57433	-2.37951	0.01983	0.994834	-2.32955
Single-cell pbulk	B_Naive_Intermediate	Day 1	MDH2	0.708822	6.91616	2.35468	0.0204136	0.994834	2.31866
Single-cell pbulk	B_Naive_Intermediate	Day 1	GPR183	-0.991666	6.36766	-2.36179	0.0207334	0.994834	-2.3128
Single-cell pbulk	B_Naive_Intermediate	Day 1	APOL2	-1.30812	4.28245	-2.36007	0.0208178	0.994834	-2.31127
Single-cell pbulk	B_Naive_Intermediate	Day 1	ALG3	-1.23229	4.80632	-2.3401	0.0211512	0.994834	-2.30527
Single-cell pbulk	B_Naive_Intermediate	Day 1	GLMN	1.18317	4.70656	2.35774	0.0212467	0.994834	2.30357
Single-cell pbulk	B_Naive_Intermediate	Day 1	INO80D	0.715065	6.52639	2.35107	0.0213414	0.994834	2.30189
Single-cell pbulk	B_Naive_Intermediate	Day 1	CSK	-0.423562	8.42595	-2.3472	0.0213524	0.994834	-2.30169
Single-cell pbulk	B_Naive_Intermediate	Day 1	CAPN12	1.32982	4.73848	2.34632	0.0216145	0.994834	2.29707
Single-cell pbulk	B_Naive_Intermediate	Day 1	SRBD1	-1.17141	5.17635	-2.34806	0.0216839	0.994834	-2.29586
Single-cell pbulk	B_Naive_Intermediate	Day 1	RP11-319G6.1	-1.33312	3.87857	-2.32793	0.0218547	0.994834	-2.29288
Single-cell pbulk	B_Naive_Intermediate	Day 1	GCNT1	0.905871	6.28831	2.33937	0.021934	0.994834	2.29151
Single-cell pbulk	B_Naive_Intermediate	Day 1	PES1	1.05486	5.05493	2.33606	0.022142	0.994834	2.28792
Single-cell pbulk	B_Naive_Intermediate	Day 1	RP11-265P11.1	1.25443	5.05465	2.33231	0.0221589	0.994834	2.28763
Single-cell pbulk	B_Naive_Intermediate	Day 1	PPBP	-1.57959	3.13005	-2.3362	0.0222718	0.994834	-2.2857
Single-cell pbulk	B_Naive_Intermediate	Day 1	RP11-117D22.2	-1.2019	3.69316	-2.33381	0.0223049	0.994834	-2.28513
Single-cell pbulk	B_Naive_Intermediate	Day 1	TRAPPC4	1.01081	5.11846	2.33035	0.0223749	0.994834	2.28394
Single-cell pbulk	B_Naive_Intermediate	Day 1	WBP2NL	1.44294	3.84033	2.32861	0.0225189	0.994834	2.2815
Single-cell pbulk	B_Naive_Intermediate	Day 1	HS6ST1	1.35774	3.30764	2.32436	0.0227911	0.994834	2.27692
Single-cell pbulk	B_Naive_Intermediate	Day 1	CTD-2017D11.1	1.26573	4.03323	2.31029	0.0228091	0.994834	2.27662
Single-cell pbulk	B_Naive_Intermediate	Day 1	KLHL21	1.30417	3.34108	2.31929	0.0230283	0.994834	2.27297
Single-cell pbulk	B_Naive_Intermediate	Day 1	ARL6	1.33126	3.40734	2.30626	0.0230633	0.994834	2.27238
Single-cell pbulk	B_Naive_Intermediate	Day 1	IL7R	-1.36303	4.58837	-2.31362	0.0233864	0.994834	-2.26706
Single-cell pbulk	B_Naive_Intermediate	Day 1	DLGAP1-AS1	-1.40505	3.91856	-2.2997	0.0234246	0.994834	-2.26644
Single-cell pbulk	B_Naive_Intermediate	Day 1	TRIM16	-1.17292	3.68209	-2.29275	0.0238739	0.994834	-2.25915
Single-cell pbulk	B_Naive_Intermediate	Day 1	DHX8	-1.03834	5.2496	-2.30491	0.0238762	0.994834	-2.25911
Single-cell pbulk	B_Naive_Intermediate	Day 1	WAC	0.519839	7.31857	2.2893	0.0240434	0.994834	2.25643
Single-cell pbulk	B_Naive_Intermediate	Day 1	SAP18	0.560732	7.41535	2.2955	0.0240996	0.994834	2.25554
Single-cell pbulk	B_Naive_Intermediate	Day 1	TPRN	-1.17091	3.55139	-2.28546	0.0242759	0.994834	-2.25273
Single-cell pbulk	B_Naive_Intermediate	Day 1	MED10	0.607811	6.9874	2.28526	0.0242881	0.994834	2.25254
Single-cell pbulk	B_Naive_Intermediate	Day 1	FAM65A	0.661816	6.63511	2.29766	0.0244465	0.994834	2.25004
Single-cell pbulk	B_Naive_Intermediate	Day 1	PDRG1	1.07756	4.56875	2.28145	0.0245207	0.994834	2.24887
Single-cell pbulk	B_Naive_Intermediate	Day 1	DUS2	1.189	5.47339	2.27923	0.0246843	0.994834	2.24631
Single-cell pbulk	B_Naive_Intermediate	Day 1	MRPL4	-0.82674	5.85165	-2.2994	0.0247756	0.994834	-2.24488
Single-cell pbulk	B_Naive_Intermediate	Day 1	SNHG8	0.522826	7.4802	2.28925	0.0248519	0.994834	2.2437
Single-cell pbulk	B_Naive_Intermediate	Day 1	TRIM24	-1.18138	4.80487	-2.27324	0.0250281	0.994834	-2.24097
Single-cell pbulk	B_Naive_Intermediate	Day 1	SAYSD1	1.23061	4.50026	2.2812	0.0252553	0.994834	2.23747
Single-cell pbulk	B_Naive_Intermediate	Day 1	CCDC88A	1.32602	4.49137	2.2617	0.0257567	0.994834	2.22986
Single-cell pbulk	B_Naive_Intermediate	Day 1	KCTD12	-1.30852	3.21943	-2.27605	0.0258029	0.994834	-2.22916
Single-cell pbulk	B_Naive_Intermediate	Day 1	SEH1L	-1.03838	5.20624	-2.26117	0.0258253	0.994834	-2.22883
Single-cell pbulk	B_Naive_Intermediate	Day 1	IPO13	-1.25327	3.39852	-2.27404	0.0259069	0.994834	-2.2276
Single-cell pbulk	B_Naive_Intermediate	Day 1	PCBP1-AS1	-1.31649	4.64624	-2.25772	0.0260126	0.994834	-2.22602
Single-cell pbulk	B_Naive_Intermediate	Day 1	PRDX5	-0.588657	7.11482	-2.25781	0.0260458	0.994834	-2.22553
Single-cell pbulk	B_Naive_Intermediate	Day 1	NUP107	-0.711034	6.33007	-2.2687	0.0260926	0.994834	-2.22483
Single-cell pbulk	B_Naive_Intermediate	Day 1	SLC25A43	-1.12681	4.47155	-2.26992	0.0261548	0.994834	-2.22391
Single-cell pbulk	B_Naive_Intermediate	Day 1	MXRA7	-1.29859	3.21944	-2.26489	0.026473	0.994834	-2.2192
Single-cell pbulk	B_Naive_Intermediate	Day 1	CD5	-1.14171	3.4971	-2.25878	0.0267145	0.994834	-2.21566
Single-cell pbulk	B_Naive_Intermediate	Day 1	SIT1	-0.958943	5.98189	-2.26433	0.0267686	0.994834	-2.21488
Single-cell pbulk	B_Naive_Intermediate	Day 1	MTA2	0.951551	5.70883	2.24602	0.0267771	0.994834	2.21475
Single-cell pbulk	B_Naive_Intermediate	Day 1	ORMDL1	0.531895	7.16399	2.24454	0.0269128	0.994834	2.21278
Single-cell pbulk	B_Naive_Intermediate	Day 1	CLSTN1	-0.927023	5.90328	-2.24961	0.0274986	0.994834	-2.20437
Single-cell pbulk	B_Naive_Intermediate	Day 1	HOMER2	-1.10874	3.61759	-2.24497	0.0276776	0.994834	-2.20183
Single-cell pbulk	B_Naive_Intermediate	Day 1	PIP5K1C	1.18138	4.39239	2.24171	0.0277833	0.994834	2.20033
Single-cell pbulk	B_Naive_Intermediate	Day 1	PPARD	1.2372	4.76906	2.23063	0.027837	0.994834	2.19958
Single-cell pbulk	B_Naive_Intermediate	Day 1	UAP1	-1.30463	4.22504	-2.22937	0.0278985	0.994834	-2.19871
Single-cell pbulk	B_Naive_Intermediate	Day 1	GNPTAB	-0.954697	6.20328	-2.22893	0.027929	0.994834	-2.19828
Single-cell pbulk	B_Naive_Intermediate	Day 1	DCAF17	1.12037	4.8976	2.23834	0.0279985	0.994834	2.19731
Single-cell pbulk	B_Naive_Intermediate	Day 1	ZSWIM7	0.834477	5.57558	2.233	0.0285268	0.994834	2.18996
Single-cell pbulk	B_Naive_Intermediate	Day 1	STX7	0.417661	9.12054	2.22943	0.0287734	0.994834	2.18658
Single-cell pbulk	B_Naive_Intermediate	Day 1	EVI2A	1.50308	4.52605	2.21333	0.0290606	0.994834	2.18266
Single-cell pbulk	B_Naive_Intermediate	Day 1	MIER1	-0.659835	6.86134	-2.21021	0.0292399	0.994834	-2.18024
Single-cell pbulk	B_Naive_Intermediate	Day 1	ZNF544	1.0281	5.06214	2.20491	0.0296209	0.994834	2.17512
Single-cell pbulk	B_Naive_Intermediate	Day 1	MTHFD1	-1.07336	5.11455	-2.2039	0.0296942	0.994834	-2.17415
Single-cell pbulk	B_Naive_Intermediate	Day 1	ZNF654	-1.33251	3.7875	-2.21327	0.0299113	0.994834	-2.17126
Single-cell pbulk	B_Naive_Intermediate	Day 1	ATG2B	-1.15276	5.05877	-2.212	0.0301746	0.994834	-2.16779
Single-cell pbulk	B_Naive_Intermediate	Day 1	UBE2Q1	-0.768278	5.96518	-2.19758	0.0301974	0.994834	-2.16749
Single-cell pbulk	B_Naive_Intermediate	Day 1	KCTD18	0.914331	5.1268	2.20756	0.0302744	0.994834	2.16648
Single-cell pbulk	B_Naive_Intermediate	Day 1	HLA-C	-0.185567	11.3377	-2.20744	0.0303825	0.994834	-2.16507
Single-cell pbulk	B_Naive_Intermediate	Day 1	SPATC1L	1.2618	4.16595	2.20261	0.0306718	0.994834	2.1613
Single-cell pbulk	B_Naive_Intermediate	Day 1	RYBP	1.24387	3.99326	2.19789	0.0309159	0.994834	2.15815
Single-cell pbulk	B_Naive_Intermediate	Day 1	TSPAN14	1.13067	4.64912	2.19617	0.0309806	0.994834	2.15732
Single-cell pbulk	B_Naive_Intermediate	Day 1	DCTPP1	-0.956769	5.60653	-2.19549	0.0311105	0.994834	-2.15566
Single-cell pbulk	B_Naive_Intermediate	Day 1	ATP2C1	0.935483	5.34166	2.19756	0.0311439	0.994834	2.15523
Single-cell pbulk	B_Naive_Intermediate	Day 1	DENND3	0.789413	5.83622	2.18952	0.0312928	0.994834	2.15333
Single-cell pbulk	B_Naive_Intermediate	Day 1	IRF2	-0.608661	7.23506	-2.17752	0.0316591	0.994834	-2.14869
Single-cell pbulk	B_Naive_Intermediate	Day 1	TET2	-0.819478	6.09932	-2.17132	0.0321373	0.994834	-2.1427
Single-cell pbulk	B_Naive_Intermediate	Day 1	ZYG11B	-1.07695	5.08228	-2.16659	0.0325418	0.994834	-2.13769
Single-cell pbulk	B_Naive_Intermediate	Day 1	ARRDC1	0.822927	5.79311	2.1644	0.0333738	0.994834	2.12756
Single-cell pbulk	B_Naive_Intermediate	Day 1	BIRC3	0.356085	9.02516	2.16344	0.0336667	0.994834	2.12404
Single-cell pbulk	B_Naive_Intermediate	Day 1	CTD-3131K8.2	-1.22926	3.34937	-2.16226	0.0338328	0.994834	-2.12206
Single-cell pbulk	B_Naive_Intermediate	Day 1	STK11IP	-1.04966	3.69153	-2.16226	0.0339309	0.994834	-2.12089
Single-cell pbulk	B_Naive_Intermediate	Day 1	TRAK1	0.670172	6.69978	2.1617	0.0340845	0.994834	2.11907
Single-cell pbulk	B_Naive_Intermediate	Day 1	GS1-251I9.4	-0.785366	6.06193	-2.15259	0.0342042	0.994834	-2.11766
Single-cell pbulk	B_Naive_Intermediate	Day 1	ANAPC4	-0.924663	5.57993	-2.15575	0.0342052	0.994834	-2.11764
Single-cell pbulk	B_Naive_Intermediate	Day 1	AL592183.1	0.537548	7.14559	2.15719	0.0342712	0.994834	2.11687
Single-cell pbulk	B_Naive_Intermediate	Day 1	TAF1	0.879145	5.83484	2.13661	0.0349304	0.994834	2.10916
Single-cell pbulk	B_Naive_Intermediate	Day 1	CACYBP	0.890068	6.24239	2.14488	0.0349791	0.994834	2.1086
Single-cell pbulk	B_Naive_Intermediate	Day 1	PRPF31	-1.02618	5.67527	-2.15302	0.0350344	0.994834	-2.10796
Single-cell pbulk	B_Naive_Intermediate	Day 1	GNG11	-1.0503	3.46794	-2.14556	0.0352271	0.994834	-2.10574
Single-cell pbulk	B_Naive_Intermediate	Day 1	PYGB	1.14777	4.47048	2.14322	0.0353445	0.994834	2.10439
Single-cell pbulk	B_Naive_Intermediate	Day 1	GLUL	-1.0914	4.88302	-2.1399	0.0356669	0.994834	-2.1007
Single-cell pbulk	B_Naive_Intermediate	Day 1	ABCF2	0.946013	5.04256	2.12817	0.0356766	0.994834	2.10059
Single-cell pbulk	B_Naive_Intermediate	Day 1	SETD9	-1.18425	3.31598	-2.13383	0.0361132	0.994834	-2.09565
Single-cell pbulk	B_Naive_Intermediate	Day 1	COX7A2L	0.680285	6.87292	2.12298	0.0361233	0.994834	2.09554
Single-cell pbulk	B_Naive_Intermediate	Day 1	MRVI1-AS1	1.13215	5.02179	2.12892	0.0366462	0.994834	2.08968
Single-cell pbulk	B_Naive_Intermediate	Day 1	MRPL44	0.958163	5.33474	2.12099	0.0371796	0.994834	2.08379
Single-cell pbulk	B_Naive_Intermediate	Day 1	CPNE5	-0.837849	6.066	-2.11899	0.0371937	0.994834	-2.08363
Single-cell pbulk	B_Naive_Intermediate	Day 1	C1orf86	-0.609766	6.88059	-2.11977	0.0372074	0.994834	-2.08348
Single-cell pbulk	B_Naive_Intermediate	Day 1	IRF2BPL	1.04757	5.12337	2.10967	0.0372833	0.994834	2.08265
Single-cell pbulk	B_Naive_Intermediate	Day 1	DPP7	-0.637067	7.02142	-2.12182	0.037374	0.994834	-2.08165
Single-cell pbulk	B_Naive_Intermediate	Day 1	RNF13	-0.626129	7.03658	-2.1077	0.0374539	0.994834	-2.08078
Single-cell pbulk	B_Naive_Intermediate	Day 1	TIMM22	1.08792	4.75375	2.11783	0.037495	0.994834	2.08033
Single-cell pbulk	B_Naive_Intermediate	Day 1	ZFAND3	0.604587	6.77368	2.11666	0.0375852	0.994834	2.07935
Single-cell pbulk	B_Naive_Intermediate	Day 1	LNPEP	0.449385	8.0028	2.10936	0.0381407	0.994834	2.07334
Single-cell pbulk	B_Naive_Intermediate	Day 1	CNOT1	0.566024	6.75507	2.10768	0.0382586	0.994834	2.07207
Single-cell pbulk	B_Naive_Intermediate	Day 1	GZMM	-1.23739	3.2273	-2.09614	0.0384963	0.994834	-2.06953
Single-cell pbulk	B_Naive_Intermediate	Day 1	MICALL1	-1.20525	4.52261	-2.09558	0.0385011	0.994834	-2.06948
Single-cell pbulk	B_Naive_Intermediate	Day 1	ARHGEF7	-0.642525	6.68861	-2.10293	0.0386635	0.994834	-2.06775
Single-cell pbulk	B_Naive_Intermediate	Day 1	ZBTB22	0.996246	4.56384	2.09965	0.0389364	0.994834	2.06486
Single-cell pbulk	B_Naive_Intermediate	Day 1	FBXO11	0.814666	5.82304	2.08971	0.0390869	0.994834	2.06327
Single-cell pbulk	B_Naive_Intermediate	Day 1	MZB1	-0.698017	6.84985	-2.09635	0.03942	0.994834	-2.05978
Single-cell pbulk	B_Naive_Intermediate	Day 1	ANAPC13	1.12209	4.97699	2.08372	0.0395903	0.994834	2.058
Single-cell pbulk	B_Naive_Intermediate	Day 1	ZNF550	1.15754	4.80103	2.07961	0.0399739	0.994834	2.05402
Single-cell pbulk	B_Naive_Intermediate	Day 1	OAZ2	-1.00968	4.60385	-2.0792	0.0400422	0.994834	-2.05331
Single-cell pbulk	B_Naive_Intermediate	Day 1	SSH1	-1.16833	4.3695	-2.08947	0.0400824	0.994834	-2.0529
Single-cell pbulk	B_Naive_Intermediate	Day 1	ACD	0.934121	5.43209	2.07817	0.0401086	0.994834	2.05263
Single-cell pbulk	B_Naive_Intermediate	Day 1	PBX3	0.924802	4.65327	2.08806	0.040161	0.994834	2.05209
Single-cell pbulk	B_Naive_Intermediate	Day 1	PPME1	-1.07072	4.22646	-2.08783	0.0402842	0.994834	-2.05082
Single-cell pbulk	B_Naive_Intermediate	Day 1	PUS7	-1.31317	3.71593	-2.07647	0.0403196	0.994834	-2.05046
Single-cell pbulk	B_Naive_Intermediate	Day 1	MAVS	1.03302	4.67587	2.08591	0.0403536	0.994834	2.05011
Single-cell pbulk	B_Naive_Intermediate	Day 1	LINC00342	-1.25518	3.4117	-2.0715	0.0407714	0.994834	-2.04585
Single-cell pbulk	B_Naive_Intermediate	Day 1	DNAJC21	0.688681	6.68247	2.07153	0.0407761	0.994834	2.0458
Single-cell pbulk	B_Naive_Intermediate	Day 1	RPL26L1	1.01324	4.29575	2.07887	0.0408345	0.994834	2.04521
Single-cell pbulk	B_Naive_Intermediate	Day 1	KLF10	-1.23632	4.48255	-2.06914	0.0409995	0.994834	-2.04354
Single-cell pbulk	B_Naive_Intermediate	Day 1	IFIH1	0.995783	5.76423	2.0688	0.0410365	0.994834	2.04316
Single-cell pbulk	B_Naive_Intermediate	Day 1	ARGLU1	0.29605	9.31505	2.06045	0.0418039	0.994834	2.03547
Single-cell pbulk	B_Naive_Intermediate	Day 1	C5orf56	-0.746194	6.51808	-2.07194	0.0418832	0.994834	-2.03468
Single-cell pbulk	B_Naive_Intermediate	Day 1	TRNAU1AP	-0.865427	5.44216	-2.06404	0.0424679	0.994834	-2.02891
Single-cell pbulk	B_Naive_Intermediate	Day 1	RXRB	1.04094	5.05256	2.05187	0.0426468	0.994834	2.02715
Single-cell pbulk	B_Naive_Intermediate	Day 1	HCCS	-1.09344	4.31459	-2.04966	0.0429054	0.994834	-2.02463
Single-cell pbulk	B_Naive_Intermediate	Day 1	ELP5	0.77423	5.63632	2.04926	0.0429062	0.994834	2.02462
Single-cell pbulk	B_Naive_Intermediate	Day 1	RASSF7	0.990951	5.4234	2.06033	0.0432491	0.994834	2.0213
Single-cell pbulk	B_Naive_Intermediate	Day 1	SLC39A4	-1.15176	4.46242	-2.05344	0.0434041	0.994834	-2.0198
Single-cell pbulk	B_Naive_Intermediate	Day 1	RP11-1407O15.2	-0.783188	6.12904	-2.05325	0.0434734	0.994834	-2.01913
Single-cell pbulk	B_Naive_Intermediate	Day 1	UTP14C	-1.22561	3.66161	-2.04396	0.0434976	0.994834	-2.0189
Single-cell pbulk	B_Naive_Intermediate	Day 1	P2RX5	-0.546165	6.98576	-2.05128	0.0435497	0.994834	-2.0184
Single-cell pbulk	B_Naive_Intermediate	Day 1	EIF4EBP1	-0.899074	5.41628	-2.03786	0.0440838	0.994834	-2.01329
Single-cell pbulk	B_Naive_Intermediate	Day 1	ATXN1L	1.12973	4.17554	2.04597	0.0441529	0.994834	2.01264
Single-cell pbulk	B_Naive_Intermediate	Day 1	BFAR	-0.889618	5.67255	-2.03655	0.0442195	0.994834	-2.012
Single-cell pbulk	B_Naive_Intermediate	Day 1	APLP2	-0.566846	7.63677	-2.04278	0.0445006	0.994834	-2.00934
Single-cell pbulk	B_Naive_Intermediate	Day 1	CHMP6	1.00594	4.65489	2.03871	0.0447573	0.994834	2.00693
Single-cell pbulk	B_Naive_Intermediate	Day 1	CCDC134	1.08526	3.38805	2.04055	0.044826	0.994834	2.00628
Single-cell pbulk	B_Naive_Intermediate	Day 1	ABHD2	1.19262	4.70008	2.02974	0.0448886	0.994834	2.0057
Single-cell pbulk	B_Naive_Intermediate	Day 1	PQLC2	1.00358	3.61078	2.03857	0.0448907	0.994834	2.00568
Single-cell pbulk	B_Naive_Intermediate	Day 1	CD8A	-1.07875	3.11609	-2.03847	0.0451389	0.994834	-2.00336
Single-cell pbulk	B_Naive_Intermediate	Day 1	UBFD1	1.03707	4.20194	2.03681	0.0452043	0.994834	2.00275
Single-cell pbulk	B_Naive_Intermediate	Day 1	YKT6	-1.0366	4.96196	-2.02579	0.045299	0.994834	-2.00187
Single-cell pbulk	B_Naive_Intermediate	Day 1	KRCC1	0.811227	6.0598	2.02291	0.0456396	0.994834	1.99871
Single-cell pbulk	B_Naive_Intermediate	Day 1	DGCR6L	-0.864503	5.02325	-2.03042	0.0460015	0.994834	-1.99538
Single-cell pbulk	B_Naive_Intermediate	Day 1	ALG8	0.991718	5.28369	2.01876	0.0460818	0.994834	1.99464
Single-cell pbulk	B_Naive_Intermediate	Day 1	PEX6	1.10226	5.24799	2.01857	0.0461085	0.994834	1.9944
Single-cell pbulk	B_Naive_Intermediate	Day 1	ECD	0.58247	6.47763	2.02532	0.0462028	0.994834	1.99354
Single-cell pbulk	B_Naive_Intermediate	Day 1	MMRN1	-1.16731	3.35038	-2.02554	0.0462351	0.994834	-1.99324
Single-cell pbulk	B_Naive_Intermediate	Day 1	DMPK	-1.06491	3.39559	-2.02067	0.0467346	0.994834	-1.9887
Single-cell pbulk	B_Naive_Intermediate	Day 1	RP6-99M1.2	-1.1978	3.50653	-2.01085	0.0469207	0.994834	-1.98702
Single-cell pbulk	B_Naive_Intermediate	Day 1	ZFP64	-1.06447	4.4139	-2.01036	0.0469324	0.994834	-1.98691
Single-cell pbulk	B_Naive_Intermediate	Day 1	EHD3	-1.09778	4.26735	-2.01794	0.0470302	0.994834	-1.98603
Single-cell pbulk	B_Naive_Intermediate	Day 1	SRP9	-0.457883	7.53724	-2.01389	0.0474298	0.994834	-1.98244
Single-cell pbulk	B_Naive_Intermediate	Day 1	FARP2	-0.705727	5.96112	-2.01676	0.0474689	0.994834	-1.98209
Single-cell pbulk	B_Naive_Intermediate	Day 1	B4GALT7	-1.05541	4.57097	-2.00864	0.0481281	0.994834	-1.97624
Single-cell pbulk	B_Naive_Intermediate	Day 1	HEATR5A	1.29412	3.94506	1.99801	0.048311	0.994834	1.97462
Single-cell pbulk	B_Naive_Intermediate	Day 1	WDR70	-0.942734	5.63505	-1.99735	0.04835	0.994834	-1.97428
Single-cell pbulk	B_Naive_Intermediate	Day 1	KCTD11	1.06258	3.43244	2.00615	0.0484719	0.994834	1.97321
Single-cell pbulk	B_Naive_Intermediate	Day 1	SLC35A1	-1.21438	4.67627	-2.0061	0.0484733	0.994834	-1.9732
Single-cell pbulk	B_Naive_Intermediate	Day 1	IFNAR2	-0.752912	6.43673	-2.00472	0.048667	0.994834	-1.9715
Single-cell pbulk	B_Naive_Intermediate	Day 1	SNRPA1	-0.532252	6.9904	-2.00109	0.04872	0.994834	-1.97103
Single-cell pbulk	B_Naive_Intermediate	Day 1	ORAOV1	-0.977326	4.76551	-2.00262	0.048806	0.994834	-1.97028
Single-cell pbulk	B_Naive_Intermediate	Day 1	ZNF490	1.05092	4.53928	1.99394	0.0497425	0.994834	1.96217
Single-cell pbulk	B_Naive_Intermediate	Day 1	HDX	0.962735	3.27686	1.99515	0.0497433	0.994834	1.96216
Single-cell pbulk	B_Naive_Intermediate	Day 1	ZNF37A	-0.977885	5.9127	-1.98444	0.0498399	0.994834	-1.96134
Single-cell pbulk	B_Naive_Intermediate	Day 1	SCOC	-1.14846	4.89459	-1.98287	0.0499696	0.994834	-1.96022
Single-cell pbulk	B_Naive_Intermediate	Day 28	UPP1	-1.9076	3.34456	-3.36828	0.00117946	0.995951	-3.2438
Single-cell pbulk	B_Naive_Intermediate	Day 28	AURKAIP1	0.807967	6.62361	3.2923	0.00152827	0.995951	3.16926
Single-cell pbulk	B_Naive_Intermediate	Day 28	TAOK1	1.68862	5.81988	3.20179	0.00180918	0.995951	3.11989
Single-cell pbulk	B_Naive_Intermediate	Day 28	GNA11	1.68295	3.31376	3.19742	0.00202769	0.995951	3.08615
Single-cell pbulk	B_Naive_Intermediate	Day 28	ARL15	-1.6166	5.11149	-3.13925	0.00235522	0.995951	-3.04135
Single-cell pbulk	B_Naive_Intermediate	Day 28	PPP6C	-0.911562	6.35988	-3.08516	0.00259516	0.995951	-3.01202
Single-cell pbulk	B_Naive_Intermediate	Day 28	LTA	1.78688	4.05695	3.09801	0.00273605	0.995951	2.99593
Single-cell pbulk	B_Naive_Intermediate	Day 28	ANAPC13	1.67776	4.97699	3.05817	0.00281958	0.995951	2.98675
Single-cell pbulk	B_Naive_Intermediate	Day 28	NOL8	1.04498	6.20982	3.06232	0.00290427	0.995951	2.97769
Single-cell pbulk	B_Naive_Intermediate	Day 28	TADA2A	-1.80309	4.39366	-3.02789	0.00310158	0.995951	-2.95749
Single-cell pbulk	B_Naive_Intermediate	Day 28	CTC-338M12.4	-1.68464	3.98552	-2.99631	0.00340323	0.995951	-2.92875
Single-cell pbulk	B_Naive_Intermediate	Day 28	P2RY10	0.676994	7.30215	3.01389	0.00340629	0.995951	2.92848
Single-cell pbulk	B_Naive_Intermediate	Day 28	CSTA	1.50643	2.9803	3.00202	0.00359738	0.995951	2.91146
Single-cell pbulk	B_Naive_Intermediate	Day 28	CALHM2	-1.4635	3.41998	-2.98603	0.00379454	0.995951	-2.89476
Single-cell pbulk	B_Naive_Intermediate	Day 28	NSRP1	-1.05993	6.06636	-2.93989	0.00404765	0.995951	-2.87442
Single-cell pbulk	B_Naive_Intermediate	Day 28	COX6C	-0.665534	7.52807	-2.93823	0.00406641	0.995951	-2.87296
Single-cell pbulk	B_Naive_Intermediate	Day 28	GZMM	-1.79288	3.2273	-2.93506	0.00410316	0.995951	-2.87012
Single-cell pbulk	B_Naive_Intermediate	Day 28	ARHGAP6	1.44618	3.06753	2.95048	0.00429511	0.995951	2.85563
Single-cell pbulk	B_Naive_Intermediate	Day 28	EXOSC1	1.29678	5.37444	2.91341	0.00436093	0.995951	2.8508
Single-cell pbulk	B_Naive_Intermediate	Day 28	CENPO	1.48945	3.22325	2.89257	0.00464754	0.995951	2.8305
Single-cell pbulk	B_Naive_Intermediate	Day 28	SUN1	1.23772	5.67537	2.88499	0.00475314	0.995951	2.8233
Single-cell pbulk	B_Naive_Intermediate	Day 28	GPATCH1	-1.57139	4.35247	-2.88077	0.00481726	0.995951	-2.81901
Single-cell pbulk	B_Naive_Intermediate	Day 28	MYBBP1A	1.36669	4.98154	2.8751	0.00488233	0.995951	2.8147
Single-cell pbulk	B_Naive_Intermediate	Day 28	ITPRIP	-1.53878	4.36872	-2.88071	0.00508906	0.995951	-2.80134
Single-cell pbulk	B_Naive_Intermediate	Day 28	AC008697.1	-1.56158	3.17362	-2.87096	0.00533935	0.995951	-2.78581
Single-cell pbulk	B_Naive_Intermediate	Day 28	FAM134B	1.71098	4.57034	2.84415	0.00535649	0.995951	2.78477
Single-cell pbulk	B_Naive_Intermediate	Day 28	SGOL1	1.88359	3.65692	2.83942	0.00542868	0.995951	2.78043
Single-cell pbulk	B_Naive_Intermediate	Day 28	ALG1	-1.42296	4.44974	-2.84603	0.00560103	0.995951	-2.77027
Single-cell pbulk	B_Naive_Intermediate	Day 28	NIPAL2	1.44362	5.16634	2.85534	0.00561139	0.995951	2.76967
Single-cell pbulk	B_Naive_Intermediate	Day 28	C11orf48	-1.11625	5.47511	-2.84414	0.0057185	0.995951	-2.7635
Single-cell pbulk	B_Naive_Intermediate	Day 28	ERCC5	-0.798164	6.43007	-2.81217	0.00586442	0.995951	-2.75527
Single-cell pbulk	B_Naive_Intermediate	Day 28	RP11-127B20.3	-1.68394	4.42108	-2.82492	0.00592898	0.995951	-2.75168
Single-cell pbulk	B_Naive_Intermediate	Day 28	AC006129.2	0.702584	7.1891	2.83174	0.0060118	0.995951	2.74714
Single-cell pbulk	B_Naive_Intermediate	Day 28	FAM120C	1.30559	4.48516	2.81962	0.00617441	0.995951	2.73837
Single-cell pbulk	B_Naive_Intermediate	Day 28	PRPSAP1	1.27126	5.24165	2.80323	0.00635105	0.995951	2.72908
Single-cell pbulk	B_Naive_Intermediate	Day 28	HIF1AN	1.41862	5.06688	2.78386	0.00636241	0.995951	2.72849
Single-cell pbulk	B_Naive_Intermediate	Day 28	UBA6	0.837648	6.49156	2.81097	0.00637178	0.995951	2.72801
Single-cell pbulk	B_Naive_Intermediate	Day 28	RPL26L1	1.35402	4.29575	2.79671	0.00643253	0.995951	2.72488
Single-cell pbulk	B_Naive_Intermediate	Day 28	LAMTOR3	-1.46355	4.88492	-2.77758	0.00647809	0.995951	-2.72255
Single-cell pbulk	B_Naive_Intermediate	Day 28	ATG2B	-1.41362	5.05877	-2.79573	0.00653866	0.995951	-2.71947
Single-cell pbulk	B_Naive_Intermediate	Day 28	RYBP	1.60475	3.99326	2.76865	0.00701281	0.995951	2.69624
Single-cell pbulk	B_Naive_Intermediate	Day 28	ARL6	1.64257	3.40734	2.74335	0.00715221	0.995951	2.68967
Single-cell pbulk	B_Naive_Intermediate	Day 28	AGTPBP1	-1.19652	5.50974	-2.74027	0.00723781	0.995951	-2.6857
Single-cell pbulk	B_Naive_Intermediate	Day 28	NUS1	1.24702	5.5349	2.73266	0.00736239	0.995951	2.67999
Single-cell pbulk	B_Naive_Intermediate	Day 28	NDUFV3	-1.30146	5.35797	-2.69622	0.00846134	0.995951	-2.63308
Single-cell pbulk	B_Naive_Intermediate	Day 28	ADA	-1.46663	3.19377	-2.6785	0.00859646	0.995951	-2.6277
Single-cell pbulk	B_Naive_Intermediate	Day 28	ALG3	-1.389	4.80632	-2.67418	0.00867775	0.995951	-2.6245
Single-cell pbulk	B_Naive_Intermediate	Day 28	RP11-267N12.3	1.40785	3.45748	2.64788	0.00933607	0.995951	2.5995
Single-cell pbulk	B_Naive_Intermediate	Day 28	MAP3K11	-1.18784	5.20824	-2.63516	0.00967058	0.995951	-2.58739
Single-cell pbulk	B_Naive_Intermediate	Day 28	USP30-AS1	-1.43764	3.71395	-2.62666	0.00989996	0.995951	-2.5793
Single-cell pbulk	B_Naive_Intermediate	Day 28	SNX4	1.29675	4.84396	2.63785	0.0100172	0.995951	2.57523
Single-cell pbulk	B_Naive_Intermediate	Day 28	RRP9	1.29058	4.69119	2.6211	0.0100526	0.995951	2.57401
Single-cell pbulk	B_Naive_Intermediate	Day 28	SLC48A1	1.36986	3.68654	2.63593	0.0101243	0.995951	2.57155
Single-cell pbulk	B_Naive_Intermediate	Day 28	ZNF273	-1.44734	4.76766	-2.60616	0.0108293	0.995951	-2.54816
Single-cell pbulk	B_Naive_Intermediate	Day 28	RP11-77H9.8	-1.49122	3.5836	-2.57675	0.0113755	0.995951	-2.53095
Single-cell pbulk	B_Naive_Intermediate	Day 28	CD86	1.31435	4.9272	2.57303	0.0120432	0.995951	2.51088
Single-cell pbulk	B_Naive_Intermediate	Day 28	DNASE1L1	-1.45596	4.30682	-2.55098	0.0121697	0.995951	-2.50718
Single-cell pbulk	B_Naive_Intermediate	Day 28	FKBP15	0.927616	5.55056	2.54699	0.0123205	0.995951	2.50283
Single-cell pbulk	B_Naive_Intermediate	Day 28	NCEH1	-1.3877	3.65204	-2.56208	0.0124844	0.995951	-2.49815
Single-cell pbulk	B_Naive_Intermediate	Day 28	MTR	0.888451	6.45898	2.5396	0.0125486	0.995951	2.49633
Single-cell pbulk	B_Naive_Intermediate	Day 28	ALG10B	1.38297	3.05708	2.53844	0.0131707	0.995951	2.47912
Single-cell pbulk	B_Naive_Intermediate	Day 28	RP11-542M13.3	-1.49045	3.72807	-2.53001	0.0134508	0.995951	-2.47161
Single-cell pbulk	B_Naive_Intermediate	Day 28	BIRC3	0.404716	9.02516	2.52919	0.0134999	0.995951	2.4703
Single-cell pbulk	B_Naive_Intermediate	Day 28	ZSCAN5A	-1.45795	3.82532	-2.50026	0.0145013	0.995951	-2.4446
Single-cell pbulk	B_Naive_Intermediate	Day 28	TMEM57	1.00427	5.59997	2.49726	0.0145083	0.995951	2.44443
Single-cell pbulk	B_Naive_Intermediate	Day 28	HOMER2	-1.26051	3.61759	-2.49925	0.0145925	0.995951	-2.44234
Single-cell pbulk	B_Naive_Intermediate	Day 28	THG1L	1.34356	4.16933	2.49237	0.0147593	0.995951	2.43823
Single-cell pbulk	B_Naive_Intermediate	Day 28	BPGM	-1.46077	3.80254	-2.48939	0.0148764	0.995951	-2.43537
Single-cell pbulk	B_Naive_Intermediate	Day 28	IFNAR2	-0.875069	6.43673	-2.4844	0.0150429	0.995951	-2.43135
Single-cell pbulk	B_Naive_Intermediate	Day 28	CNOT1	0.633954	6.75507	2.47868	0.0152512	0.995951	2.42636
Single-cell pbulk	B_Naive_Intermediate	Day 28	STARD9	1.62796	3.99406	2.47701	0.0153233	0.995951	2.42465
Single-cell pbulk	B_Naive_Intermediate	Day 28	USMG5	-0.771041	6.33402	-2.46271	0.0154214	0.995951	-2.42233
Single-cell pbulk	B_Naive_Intermediate	Day 28	DCTD	0.8367	5.82039	2.45724	0.0156582	0.995951	2.41679
Single-cell pbulk	B_Naive_Intermediate	Day 28	GSDMB	1.33014	3.23178	2.47186	0.0156792	0.995951	2.4163
Single-cell pbulk	B_Naive_Intermediate	Day 28	TM2D1	0.823382	6.3239	2.46562	0.015685	0.995951	2.41616
Single-cell pbulk	B_Naive_Intermediate	Day 28	CEP41	1.54504	3.21877	2.45386	0.0157865	0.995951	2.41381
Single-cell pbulk	B_Naive_Intermediate	Day 28	GSK3B	-0.619864	6.66045	-2.46843	0.0158221	0.995951	-2.41299
Single-cell pbulk	B_Naive_Intermediate	Day 28	OXNAD1	1.49427	4.1048	2.44831	0.0159937	0.995951	2.40906
Single-cell pbulk	B_Naive_Intermediate	Day 28	ATXN1L	1.38312	4.17554	2.4611	0.0160141	0.995951	2.40859
Single-cell pbulk	B_Naive_Intermediate	Day 28	FAM135A	-1.2291	4.93762	-2.44605	0.0166365	0.995951	-2.39464
Single-cell pbulk	B_Naive_Intermediate	Day 28	NPIPB3	1.17954	2.92525	2.42802	0.0168975	0.995951	2.38893
Single-cell pbulk	B_Naive_Intermediate	Day 28	ATR	0.866938	6.10539	2.42344	0.0170944	0.995951	2.38467
Single-cell pbulk	B_Naive_Intermediate	Day 28	TUBGCP4	1.35422	4.52818	2.42122	0.0171962	0.995951	2.38248
Single-cell pbulk	B_Naive_Intermediate	Day 28	PDCD11	1.26797	4.68668	2.43406	0.0172683	0.995951	2.38095
Single-cell pbulk	B_Naive_Intermediate	Day 28	CHMP1A	1.07641	5.30368	2.41574	0.0174138	0.995951	2.37785
Single-cell pbulk	B_Naive_Intermediate	Day 28	CCDC22	1.09459	4.83493	2.42602	0.0174825	0.995951	2.3764
Single-cell pbulk	B_Naive_Intermediate	Day 28	PDHX	1.33878	4.58262	2.42757	0.0175717	0.995951	2.37452
Single-cell pbulk	B_Naive_Intermediate	Day 28	C4orf33	1.43621	3.56715	2.41174	0.0176276	0.995951	2.37335
Single-cell pbulk	B_Naive_Intermediate	Day 28	COL4A3BP	-0.777247	6.35667	-2.41097	0.0176726	0.995951	-2.37241
Single-cell pbulk	B_Naive_Intermediate	Day 28	PMPCA	-1.18735	5.08111	-2.40717	0.0178052	0.995951	-2.36964
Single-cell pbulk	B_Naive_Intermediate	Day 28	ACO2	-0.885767	6.16448	-2.40624	0.0178481	0.995951	-2.36875
Single-cell pbulk	B_Naive_Intermediate	Day 28	AKR1A1	-0.747074	6.43857	-2.40632	0.0178708	0.995951	-2.36828
Single-cell pbulk	B_Naive_Intermediate	Day 28	APOL2	-1.34614	4.28245	-2.41731	0.0178726	0.995951	-2.36825
Single-cell pbulk	B_Naive_Intermediate	Day 28	FAM207A	1.22042	4.63748	2.40528	0.0179289	0.995951	2.36708
Single-cell pbulk	B_Naive_Intermediate	Day 28	LMLN	1.19317	2.94968	2.40797	0.0183977	0.995951	2.35752
Single-cell pbulk	B_Naive_Intermediate	Day 28	NCDN	-1.40741	3.70987	-2.4077	0.0184247	0.995951	-2.35697
Single-cell pbulk	B_Naive_Intermediate	Day 28	ABHD13	-0.895999	5.46979	-2.40762	0.0185115	0.995951	-2.35522
Single-cell pbulk	B_Naive_Intermediate	Day 28	TMOD2	-1.28128	4.81445	-2.39702	0.0187713	0.995951	-2.35004
Single-cell pbulk	B_Naive_Intermediate	Day 28	LRCH1	-0.751051	6.30117	-2.39022	0.0190578	0.995951	-2.3444
Single-cell pbulk	B_Naive_Intermediate	Day 28	ZNF526	1.49849	3.64849	2.37363	0.019441	0.995951	2.33697
Single-cell pbulk	B_Naive_Intermediate	Day 28	RP6-206I17.1	-1.18848	4.65716	-2.36862	0.0196941	0.995951	-2.33213
Single-cell pbulk	B_Naive_Intermediate	Day 28	BAZ1B	0.660137	6.97332	2.36944	0.0196987	0.995951	2.33204
Single-cell pbulk	B_Naive_Intermediate	Day 28	PMF1	1.31422	3.2398	2.36617	0.0198246	0.995951	2.32965
Single-cell pbulk	B_Naive_Intermediate	Day 28	CBX1	-1.15833	5.48353	-2.36119	0.0200436	0.995951	-2.32553
Single-cell pbulk	B_Naive_Intermediate	Day 28	RAP1B	-0.368476	7.96315	-2.37025	0.0201885	0.995951	-2.32283
Single-cell pbulk	B_Naive_Intermediate	Day 28	CCDC152	-1.36829	3.93116	-2.36538	0.0205348	0.995951	-2.31643
Single-cell pbulk	B_Naive_Intermediate	Day 28	FCGR2A	1.2718	3.11054	2.34955	0.0206837	0.995951	2.31371
Single-cell pbulk	B_Naive_Intermediate	Day 28	CEP85	1.36942	3.58459	2.34822	0.020749	0.995951	2.31252
Single-cell pbulk	B_Naive_Intermediate	Day 28	ZBTB7B	-1.52139	4.02478	-2.3452	0.0209069	0.995951	-2.30966
Single-cell pbulk	B_Naive_Intermediate	Day 28	SNAI3-AS1	1.30564	3.22438	2.35763	0.0209491	0.995951	2.3089
Single-cell pbulk	B_Naive_Intermediate	Day 28	DHFR	1.40018	4.50556	2.35765	0.0209509	0.995951	2.30887
Single-cell pbulk	B_Naive_Intermediate	Day 28	POLE	-1.37717	3.71867	-2.35472	0.0209658	0.995951	-2.3086
Single-cell pbulk	B_Naive_Intermediate	Day 28	SRP19	-1.38152	3.959	-2.35337	0.0211113	0.995951	-2.30599
Single-cell pbulk	B_Naive_Intermediate	Day 28	SERINC3	0.771579	6.41776	2.34759	0.021152	0.995951	2.30526
Single-cell pbulk	B_Naive_Intermediate	Day 28	EID2	-1.18226	4.73551	-2.34644	0.0213496	0.995951	-2.30174
Single-cell pbulk	B_Naive_Intermediate	Day 28	STAG2	-0.620006	7.06553	-2.34671	0.0215451	0.995951	-2.29829
Single-cell pbulk	B_Naive_Intermediate	Day 28	FAM35A	-0.91892	5.26505	-2.34391	0.0216959	0.995951	-2.29565
Single-cell pbulk	B_Naive_Intermediate	Day 28	ZNF544	1.07678	5.06214	2.32599	0.0219223	0.995951	2.29171
Single-cell pbulk	B_Naive_Intermediate	Day 28	EML3	1.07452	5.25289	2.31836	0.0224212	0.995951	2.28316
Single-cell pbulk	B_Naive_Intermediate	Day 28	SH2B3	-1.32569	4.73459	-2.30627	0.0230411	0.995951	-2.27275
Single-cell pbulk	B_Naive_Intermediate	Day 28	ATP11A	1.42433	4.62588	2.31528	0.0231343	0.995951	2.27121
Single-cell pbulk	B_Naive_Intermediate	Day 28	NCLN	-1.16014	4.96052	-2.31337	0.0232305	0.995951	-2.26962
Single-cell pbulk	B_Naive_Intermediate	Day 28	NPC2	-0.588524	7.39337	-2.31135	0.023349	0.995951	-2.26768
Single-cell pbulk	B_Naive_Intermediate	Day 28	TAF1	0.919212	5.83484	2.29736	0.0235626	0.995951	2.26419
Single-cell pbulk	B_Naive_Intermediate	Day 28	NNT-AS1	1.15023	4.79945	2.29655	0.0236106	0.995951	2.26341
Single-cell pbulk	B_Naive_Intermediate	Day 28	ZNF430	-0.823177	6.14537	-2.29612	0.0242332	0.995951	-2.25341
Single-cell pbulk	B_Naive_Intermediate	Day 28	GALNT1	1.10127	5.15275	2.282	0.0244868	0.995951	2.2494
Single-cell pbulk	B_Naive_Intermediate	Day 28	SLC15A2	-1.27731	4.55413	-2.29515	0.0246069	0.995951	-2.24752
Single-cell pbulk	B_Naive_Intermediate	Day 28	POLR2B	-0.548415	6.63425	-2.27919	0.0247087	0.995951	-2.24593
Single-cell pbulk	B_Naive_Intermediate	Day 28	DPH2	1.2465	4.43412	2.27786	0.0247411	0.995951	2.24542
Single-cell pbulk	B_Naive_Intermediate	Day 28	TXN2	0.964046	5.73715	2.27767	0.0247834	0.995951	2.24476
Single-cell pbulk	B_Naive_Intermediate	Day 28	UAP1	-1.32895	4.22504	-2.27662	0.024818	0.995951	-2.24422
Single-cell pbulk	B_Naive_Intermediate	Day 28	CLOCK	1.18372	4.97032	2.28459	0.0249631	0.995951	2.24197
Single-cell pbulk	B_Naive_Intermediate	Day 28	LIPE	1.21679	4.75763	2.2849	0.024992	0.995951	2.24153
Single-cell pbulk	B_Naive_Intermediate	Day 28	RP5-827C21.4	1.47196	3.87747	2.27174	0.0251608	0.995951	2.23892
Single-cell pbulk	B_Naive_Intermediate	Day 28	TTC4	1.46804	3.94792	2.26714	0.025411	0.995951	2.2351
Single-cell pbulk	B_Naive_Intermediate	Day 28	RP3-477O4.14	-1.50804	4.29336	-2.27712	0.0254991	0.995951	-2.23376
Single-cell pbulk	B_Naive_Intermediate	Day 28	KCNAB2	1.02816	5.39914	2.26121	0.0258263	0.995951	2.22881
Single-cell pbulk	B_Naive_Intermediate	Day 28	ZNF326	0.733231	6.57247	2.26593	0.0258912	0.995951	2.22784
Single-cell pbulk	B_Naive_Intermediate	Day 28	ARHGEF1	-0.369556	8.19757	-2.26794	0.0260111	0.995951	-2.22605
Single-cell pbulk	B_Naive_Intermediate	Day 28	CTDSPL2	0.768562	5.97141	2.25364	0.0263091	0.995951	2.22162
Single-cell pbulk	B_Naive_Intermediate	Day 28	GK	1.22447	4.39717	2.24926	0.0265845	0.995951	2.21757
Single-cell pbulk	B_Naive_Intermediate	Day 28	SLC25A4	1.07935	4.3855	2.24876	0.026596	0.995951	2.2174
Single-cell pbulk	B_Naive_Intermediate	Day 28	C19orf53	-0.607511	7.12471	-2.24697	0.0267554	0.995951	-2.21507
Single-cell pbulk	B_Naive_Intermediate	Day 28	REXO4	1.23584	4.96272	2.24162	0.0270695	0.995951	2.21051
Single-cell pbulk	B_Naive_Intermediate	Day 28	SLC35E2	1.24827	3.95155	2.23932	0.0280918	0.995951	2.196
Single-cell pbulk	B_Naive_Intermediate	Day 28	PLEKHG2	1.26133	3.99539	2.23287	0.0285163	0.995951	2.19011
Single-cell pbulk	B_Naive_Intermediate	Day 28	ARSA	1.13636	5.04249	2.2302	0.0285321	0.995951	2.18989
Single-cell pbulk	B_Naive_Intermediate	Day 28	LSG1	1.03971	5.5321	2.22942	0.0285461	0.995951	2.1897
Single-cell pbulk	B_Naive_Intermediate	Day 28	DNAJC25	1.36635	3.56347	2.23091	0.0286025	0.995951	2.18892
Single-cell pbulk	B_Naive_Intermediate	Day 28	CTC-248O19.1	1.21326	3.11406	2.21936	0.0286341	0.995951	2.18849
Single-cell pbulk	B_Naive_Intermediate	Day 28	NBR1	0.961439	5.70306	2.21807	0.0286831	0.995951	2.18781
Single-cell pbulk	B_Naive_Intermediate	Day 28	ANKRD44	0.329384	9.34679	2.22986	0.0287742	0.995951	2.18657
Single-cell pbulk	B_Naive_Intermediate	Day 28	SNX20	1.20649	5.00367	2.21179	0.0291278	0.995951	2.18175
Single-cell pbulk	B_Naive_Intermediate	Day 28	DLD	0.939909	5.43597	2.21425	0.0294949	0.995951	2.17681
Single-cell pbulk	B_Naive_Intermediate	Day 28	PHF10	0.822596	5.83463	2.21534	0.0295719	0.995951	2.17578
Single-cell pbulk	B_Naive_Intermediate	Day 28	MRPL19	0.98453	4.98182	2.21726	0.029632	0.995951	2.17498
Single-cell pbulk	B_Naive_Intermediate	Day 28	NUDT2	-1.33436	4.39619	-2.21297	0.0298331	0.995951	-2.1723
Single-cell pbulk	B_Naive_Intermediate	Day 28	DDX52	1.094	5.33373	2.19984	0.0300151	0.995951	2.16989
Single-cell pbulk	B_Naive_Intermediate	Day 28	KPNA3	0.836596	5.62641	2.19562	0.0302992	0.995951	2.16616
Single-cell pbulk	B_Naive_Intermediate	Day 28	FEM1A	-1.19717	4.37788	-2.19471	0.0303667	0.995951	-2.16527
Single-cell pbulk	B_Naive_Intermediate	Day 28	CAPN15	-1.23026	4.24153	-2.19398	0.0304203	0.995951	-2.16457
Single-cell pbulk	B_Naive_Intermediate	Day 28	SMIM13	1.2509	3.2283	2.1948	0.0310923	0.995951	2.15589
Single-cell pbulk	B_Naive_Intermediate	Day 28	GNAS	-0.266013	9.40844	-2.18539	0.0311045	0.995951	-2.15573
Single-cell pbulk	B_Naive_Intermediate	Day 28	ARHGDIA	-0.552477	6.99865	-2.17365	0.0319961	0.995951	-2.14446
Single-cell pbulk	B_Naive_Intermediate	Day 28	CPQ	1.20947	4.0728	2.17037	0.0322108	0.995951	2.14178
Single-cell pbulk	B_Naive_Intermediate	Day 28	NSMCE4A	0.771621	6.35576	2.16791	0.0324024	0.995951	2.13941
Single-cell pbulk	B_Naive_Intermediate	Day 28	PRR14	0.936492	5.34665	2.16688	0.032483	0.995951	2.13842
Single-cell pbulk	B_Naive_Intermediate	Day 28	VTA1	0.882264	5.711	2.1662	0.0325365	0.995951	2.13776
Single-cell pbulk	B_Naive_Intermediate	Day 28	ACAD10	1.26982	4.39063	2.16565	0.0326056	0.995951	2.13691
Single-cell pbulk	B_Naive_Intermediate	Day 28	SLC25A53	1.1038	5.20502	2.16368	0.0327687	0.995951	2.13491
Single-cell pbulk	B_Naive_Intermediate	Day 28	HNRNPH3	-0.410397	7.55691	-2.16267	0.0328513	0.995951	-2.1339
Single-cell pbulk	B_Naive_Intermediate	Day 28	CENPF	-1.15016	3.02067	-2.17435	0.0331276	0.995951	-2.13053
Single-cell pbulk	B_Naive_Intermediate	Day 28	SLC15A3	-1.28293	3.59183	-2.17169	0.0331604	0.995951	-2.13014
Single-cell pbulk	B_Naive_Intermediate	Day 28	FSD1L	-1.315	3.85051	-2.15988	0.0338358	0.995951	-2.12202
Single-cell pbulk	B_Naive_Intermediate	Day 28	RP5-1074L1.4	0.970717	2.94364	2.16389	0.0338535	0.995951	2.12181
Single-cell pbulk	B_Naive_Intermediate	Day 28	PRDM10	1.18514	3.92971	2.14666	0.0341273	0.995951	2.11856
Single-cell pbulk	B_Naive_Intermediate	Day 28	ARL5B-AS1	1.06045	3.01765	2.16172	0.0341927	0.995951	2.11779
Single-cell pbulk	B_Naive_Intermediate	Day 28	TBL2	1.20071	3.8617	2.14447	0.03428	0.995951	2.11676
Single-cell pbulk	B_Naive_Intermediate	Day 28	SNRNP40	-0.71722	6.15456	-2.14111	0.0345567	0.995951	-2.11352
Single-cell pbulk	B_Naive_Intermediate	Day 28	RP11-327F22.1	1.28172	3.81901	2.14964	0.0346072	0.995951	2.11292
Single-cell pbulk	B_Naive_Intermediate	Day 28	HNRNPD	0.363411	8.34919	2.13962	0.0347113	0.995951	2.11171
Single-cell pbulk	B_Naive_Intermediate	Day 28	ZNF451	-0.535201	6.51923	-2.14685	0.0347369	0.995951	-2.11141
Single-cell pbulk	B_Naive_Intermediate	Day 28	SMIM14	0.493427	7.78969	2.14597	0.0348334	0.995951	2.11029
Single-cell pbulk	B_Naive_Intermediate	Day 28	ALG14	1.41345	3.88027	2.13696	0.034901	0.995951	2.10951
Single-cell pbulk	B_Naive_Intermediate	Day 28	ZMYM6NB	-1.01816	5.2018	-2.13545	0.0350693	0.995951	-2.10756
Single-cell pbulk	B_Naive_Intermediate	Day 28	EIF5A	-0.3981	7.90816	-2.14418	0.0351135	0.995951	-2.10705
Single-cell pbulk	B_Naive_Intermediate	Day 28	BOLA1	-1.22899	4.08355	-2.14359	0.0352381	0.995951	-2.10561
Single-cell pbulk	B_Naive_Intermediate	Day 28	FLII	0.83036	6.03781	2.12955	0.0355234	0.995951	2.10234
Single-cell pbulk	B_Naive_Intermediate	Day 28	HIST1H2BN	-1.20371	3.56609	-2.13664	0.0359081	0.995951	-2.09797
Single-cell pbulk	B_Naive_Intermediate	Day 28	PLAC8	-0.441706	8.08653	-2.13949	0.0359622	0.995951	-2.09735
Single-cell pbulk	B_Naive_Intermediate	Day 28	ZNF853	1.23926	3.50511	2.13463	0.0359631	0.995951	2.09734
Single-cell pbulk	B_Naive_Intermediate	Day 28	CYP20A1	-0.771153	6.21229	-2.12225	0.0361458	0.995951	-2.09528
Single-cell pbulk	B_Naive_Intermediate	Day 28	SMIM12	-0.889188	5.19858	-2.12865	0.0363364	0.995951	-2.09314
Single-cell pbulk	B_Naive_Intermediate	Day 28	PSMC6	0.640054	6.59132	2.12735	0.0365636	0.995951	2.0906
Single-cell pbulk	B_Naive_Intermediate	Day 28	MTFMT	-1.28243	4.5787	-2.12514	0.0367154	0.995951	-2.08891
Single-cell pbulk	B_Naive_Intermediate	Day 28	RP11-553K8.5	1.15402	3.81194	2.12295	0.0368673	0.995951	2.08723
Single-cell pbulk	B_Naive_Intermediate	Day 28	R3HDM2	-0.719754	6.27931	-2.11223	0.0370591	0.995951	-2.08511
Single-cell pbulk	B_Naive_Intermediate	Day 28	MED12	-0.997717	4.80627	-2.1212	0.0371237	0.995951	-2.0844
Single-cell pbulk	B_Naive_Intermediate	Day 28	ZCCHC17	-1.02966	5.31703	-2.10883	0.0373588	0.995951	-2.08182
Single-cell pbulk	B_Naive_Intermediate	Day 28	GMPS	-0.804523	5.64435	-2.10197	0.0379557	0.995951	-2.07533
Single-cell pbulk	B_Naive_Intermediate	Day 28	PSEN2	1.13531	3.46826	2.10054	0.0380538	0.995951	2.07427
Single-cell pbulk	B_Naive_Intermediate	Day 28	SBF2-AS1	1.14904	4.23576	2.10046	0.0381219	0.995951	2.07354
Single-cell pbulk	B_Naive_Intermediate	Day 28	AP3S2	1.26344	4.16517	2.09554	0.0385051	0.995951	2.06944
Single-cell pbulk	B_Naive_Intermediate	Day 28	LRIG1	-1.1842	3.82706	-2.09493	0.0386044	0.995951	-2.06838
Single-cell pbulk	B_Naive_Intermediate	Day 28	CKS1B	-1.19523	4.58788	-2.10177	0.03862	0.995951	-2.06821
Single-cell pbulk	B_Naive_Intermediate	Day 28	PHACTR1	-0.740646	6.57433	-2.10202	0.0386755	0.995951	-2.06762
Single-cell pbulk	B_Naive_Intermediate	Day 28	MTERFD1	1.32745	4.36643	2.09231	0.0388542	0.995951	2.06573
Single-cell pbulk	B_Naive_Intermediate	Day 28	NDUFS2	-0.724967	6.27737	-2.09059	0.038986	0.995951	-2.06433
Single-cell pbulk	B_Naive_Intermediate	Day 28	PCSK7	-0.547718	6.88142	-2.10086	0.0391132	0.995951	-2.06299
Single-cell pbulk	B_Naive_Intermediate	Day 28	RPL27A	0.333853	10.0593	2.09718	0.0392382	0.995951	2.06168
Single-cell pbulk	B_Naive_Intermediate	Day 28	TECPR2	-1.16608	3.65262	-2.09538	0.0394587	0.995951	-2.05937
Single-cell pbulk	B_Naive_Intermediate	Day 28	AP4B1	0.997281	5.12717	2.09323	0.0395579	0.995951	2.05834
Single-cell pbulk	B_Naive_Intermediate	Day 28	TINF2	-0.629118	6.37349	-2.0832	0.0396861	0.995951	-2.057
Single-cell pbulk	B_Naive_Intermediate	Day 28	RP11-367G6.3	1.1618	3.2829	2.09302	0.0397819	0.995951	2.05601
Single-cell pbulk	B_Naive_Intermediate	Day 28	RILPL2	-0.808988	5.6025	-2.08152	0.0405672	0.995951	-2.04793
Single-cell pbulk	B_Naive_Intermediate	Day 28	GEMIN7	1.02464	4.92726	2.07322	0.0406064	0.995951	2.04753
Single-cell pbulk	B_Naive_Intermediate	Day 28	PGRMC1	1.44965	3.90524	2.07285	0.0406119	0.995951	2.04747
Single-cell pbulk	B_Naive_Intermediate	Day 28	STX7	0.383427	9.12054	2.08353	0.0406145	0.995951	2.04744
Single-cell pbulk	B_Naive_Intermediate	Day 28	FUK	-1.19655	3.28663	-2.08265	0.0406799	0.995951	-2.04678
Single-cell pbulk	B_Naive_Intermediate	Day 28	BRD2	0.373935	7.71347	2.07196	0.0407419	0.995951	2.04615
Single-cell pbulk	B_Naive_Intermediate	Day 28	DDX56	-0.896477	5.51551	-2.06987	0.0408957	0.995951	-2.04459
Single-cell pbulk	B_Naive_Intermediate	Day 28	TCF7	1.13075	4.93338	2.06999	0.0417637	0.995951	2.03587
Single-cell pbulk	B_Naive_Intermediate	Day 28	VIMP	0.832084	4.98788	2.06834	0.0420775	0.995951	2.03275
Single-cell pbulk	B_Naive_Intermediate	Day 28	SURF6	1.00205	5.02139	2.05485	0.0423529	0.995951	2.03004
Single-cell pbulk	B_Naive_Intermediate	Day 28	UAP1L1	1.2129	3.78396	2.06349	0.0424189	0.995951	2.02939
Single-cell pbulk	B_Naive_Intermediate	Day 28	ADAM17	0.720418	5.9001	2.06458	0.0425159	0.995951	2.02843
Single-cell pbulk	B_Naive_Intermediate	Day 28	CLCN3	0.75941	5.99524	2.05229	0.0426541	0.995951	2.02708
Single-cell pbulk	B_Naive_Intermediate	Day 28	MRPL4	-0.718752	5.85165	-2.0642	0.0427893	0.995951	-2.02576
Single-cell pbulk	B_Naive_Intermediate	Day 28	ARMC7	-1.05278	3.54738	-2.058	0.0429174	0.995951	-2.02451
Single-cell pbulk	B_Naive_Intermediate	Day 28	WDR83OS	-0.492462	7.1377	-2.05548	0.0430909	0.995951	-2.02283
Single-cell pbulk	B_Naive_Intermediate	Day 28	FOXRED1	1.04673	4.75422	2.05549	0.0432878	0.995951	2.02092
Single-cell pbulk	B_Naive_Intermediate	Day 28	RALGAPA2	-1.07071	5.24014	-2.04425	0.043408	0.995951	-2.01976
Single-cell pbulk	B_Naive_Intermediate	Day 28	EIF3J	-0.64853	5.94296	-2.04258	0.0436147	0.995951	-2.01777
Single-cell pbulk	B_Naive_Intermediate	Day 28	PPARGC1B	-1.2125	3.42427	-2.04986	0.0437772	0.995951	-2.01622
Single-cell pbulk	B_Naive_Intermediate	Day 28	L3MBTL2	0.912592	4.44214	2.04977	0.0437868	0.995951	2.01613
Single-cell pbulk	B_Naive_Intermediate	Day 28	PARD6A	-1.07157	3.92934	-2.03932	0.0439411	0.995951	-2.01465
Single-cell pbulk	B_Naive_Intermediate	Day 28	IFI27L2	-0.905583	5.28866	-2.03701	0.0441726	0.995951	-2.01245
Single-cell pbulk	B_Naive_Intermediate	Day 28	PHF6	-0.891451	5.92583	-2.03367	0.0445235	0.995951	-2.00913
Single-cell pbulk	B_Naive_Intermediate	Day 28	CDAN1	-1.20713	3.82703	-2.04072	0.0446905	0.995951	-2.00756
Single-cell pbulk	B_Naive_Intermediate	Day 28	SLC19A2	-1.31557	3.80439	-2.03068	0.0447913	0.995951	-2.00661
Single-cell pbulk	B_Naive_Intermediate	Day 28	ABCA1	0.663898	6.07017	2.03724	0.0450469	0.995951	2.00422
Single-cell pbulk	B_Naive_Intermediate	Day 28	TPR	0.391007	8.03834	2.0291	0.0450533	0.995951	2.00416
Single-cell pbulk	B_Naive_Intermediate	Day 28	SLC35C2	-0.680546	5.743	-2.02692	0.0451809	0.995951	-2.00297
Single-cell pbulk	B_Naive_Intermediate	Day 28	ICMT	-1.06608	4.1129	-2.03341	0.0454451	0.995951	-2.00051
Single-cell pbulk	B_Naive_Intermediate	Day 28	KIF20B	-0.967449	5.72382	-2.02251	0.0456419	0.995951	-1.99869
Single-cell pbulk	B_Naive_Intermediate	Day 28	FAM208B	0.593932	6.57709	2.03212	0.0456947	0.995951	1.9982
Single-cell pbulk	B_Naive_Intermediate	Day 28	RBM8A	-0.52928	7.20521	-2.02136	0.045763	0.995951	-1.99757
Single-cell pbulk	B_Naive_Intermediate	Day 28	HEATR2	-1.12666	4.05569	-2.02607	0.0460908	0.995951	-1.99456
Single-cell pbulk	B_Naive_Intermediate	Day 28	FAM111B	-1.1085	4.63665	-2.02378	0.0464669	0.995951	-1.99113
Single-cell pbulk	B_Naive_Intermediate	Day 28	NUDCD3	0.75077	5.92706	2.0205	0.0465384	0.995951	1.99048
Single-cell pbulk	B_Naive_Intermediate	Day 28	HIPK2	-0.960812	5.12879	-2.02162	0.0465749	0.995951	-1.99015
Single-cell pbulk	B_Naive_Intermediate	Day 28	ZFP69	1.1381	3.33614	2.01849	0.0470021	0.995951	1.98628
Single-cell pbulk	B_Naive_Intermediate	Day 28	C17orf49	1.24399	3.90805	2.00874	0.0471446	0.995951	1.985
Single-cell pbulk	B_Naive_Intermediate	Day 28	EPS15L1	0.687741	6.02722	2.00669	0.0473285	0.995951	1.98335
Single-cell pbulk	B_Naive_Intermediate	Day 28	PELI3	-1.02826	3.43345	-2.01211	0.0474703	0.995951	-1.98208
Single-cell pbulk	B_Naive_Intermediate	Day 28	MNT	-1.31366	4.0151	-1.9998	0.0481196	0.995951	-1.97631
Single-cell pbulk	B_Naive_Intermediate	Day 28	CCHCR1	1.09177	3.69677	2.00562	0.048297	0.995951	1.97475
Single-cell pbulk	B_Naive_Intermediate	Day 28	DNAJC5B	1.23962	3.41851	2.0039	0.0484163	0.995951	1.9737
Single-cell pbulk	B_Naive_Intermediate	Day 28	MEN1	-0.94129	4.86727	-2.00329	0.0484292	0.995951	-1.97358
Single-cell pbulk	B_Naive_Intermediate	Day 28	OFD1	0.350563	7.56627	2.00366	0.0484675	0.995951	1.97325
Single-cell pbulk	B_Naive_Intermediate	Day 28	MRPL49	0.911441	4.76345	2.00526	0.0485354	0.995951	1.97265
Single-cell pbulk	B_Naive_Intermediate	Day 28	IRF3	-0.65582	6.03534	-2.00215	0.0485656	0.995951	-1.97239
Single-cell pbulk	B_Naive_Intermediate	Day 28	NBPF11	1.05545	3.89784	1.99989	0.0489463	0.995951	1.96906
Single-cell pbulk	B_Naive_Intermediate	Day 28	SRF	-1.03331	4.28021	-1.9988	0.0491188	0.995951	-1.96756
Single-cell pbulk	B_Naive_Intermediate	Day 28	CEP152	-1.32715	4.18388	-1.98926	0.0493144	0.995951	-1.96586
Single-cell pbulk	B_Naive_Intermediate	Day 28	XPOT	0.994236	4.76753	1.99688	0.0493619	0.995951	1.96545
Single-cell pbulk	B_Naive_Intermediate	Day 28	CEP350	0.47524	7.70411	1.98811	0.0493781	0.995951	1.96531
Single-cell pbulk	B_Naive_Intermediate	Day 28	RP11-440L14.1	1.1361	4.40598	1.99641	0.0494346	0.995951	1.96482
Single-cell pbulk	B_Naive_Intermediate	Day 28	HADHB	0.631612	6.12624	1.99729	0.0494372	0.995951	1.9648
Single-cell pbulk	B_Naive_Intermediate	Day 28	PSMD1	-0.788947	5.66329	-1.99407	0.0495102	0.995951	-1.96417
Single-cell pbulk	B_Naive_Intermediate	Day 28	NKIRAS1	1.19455	3.53581	1.98553	0.0497172	0.995951	1.96239
Single-cell pbulk	B_Naive_Intermediate	Day 28	NRIP1	0.570247	6.71995	1.99232	0.0498359	0.995951	1.96137
Single-cell pbulk	B_Naive_Intermediate	Day 28	NGRN	-0.85293	5.80842	-1.98912	0.0498904	0.995951	-1.9609
Single-cell pbulk	CD4_CM	Day 1	MRRF	-0.558682	4.14693	-4.33365	4.41214e-05	0.252242	-4.08477
Single-cell pbulk	CD4_CM	Day 1	FKBPL	2.29	0.361037	4.2973	4.80689e-05	0.252242	4.06482
Single-cell pbulk	CD4_CM	Day 1	PPARGC1B	-1.95555	1.37319	-4.12738	9.11874e-05	0.319004	-3.91292
Single-cell pbulk	CD4_CM	Day 28	ENC1	-2.27523	0.815383	-4.18768	7.67567e-05	0.462028	-3.95431
Single-cell pbulk	CD4_CM	Day 28	SUGP2	-0.45614	4.89024	-3.98523	0.000124811	0.462028	-3.83648
Single-cell pbulk	CD4_CM	Day 28	MRRF	-0.532185	4.14693	-3.97996	0.000156679	0.462028	-3.78024
Single-cell pbulk	CD4_CM	Day 28	CTD-2506J14.1	0.785399	3.4699	3.94454	0.000176095	0.462028	3.75105
Single-cell pbulk	CD4_CM	Day 1	SDR39U1	-0.327117	5.81994	-3.81805	0.000271059	0.478081	-3.6415
Single-cell pbulk	CD4_CM	Day 1	PLEC	-0.367393	6.53717	-3.785	0.000310795	0.478081	-3.60613
Single-cell pbulk	CD4_CM	Day 1	AC009505.2	1.8017	0.338856	3.76335	0.000321522	0.478081	3.59731
Single-cell pbulk	CD4_CM	Day 1	RP11-109N23.4	-2.19646	-0.903071	-3.68198	0.00036603	0.478081	-3.56344
Single-cell pbulk	CD4_CM	Day 1	UNC13B	-1.69784	-1.02734	-3.70048	0.000400231	0.478081	-3.53993
Single-cell pbulk	CD4_CM	Day 1	BMP2K	-1.19293	2.2739	-3.69568	0.000409979	0.478081	-3.53358
Single-cell pbulk	CD4_CM	Day 1	WDR76	-0.688372	3.49715	-3.65421	0.000462693	0.485597	-3.50147
Single-cell pbulk	CD4_CM	Day 28	PIM3	-0.417749	5.83408	-3.81799	0.00027261	0.494779	-3.64003
Single-cell pbulk	CD4_CM	Day 28	SNRPB	-0.207536	7.18039	-3.77599	0.000308931	0.494779	-3.60769
Single-cell pbulk	CD4_CM	Day 28	CCDC78	-2.18568	-0.40467	-3.67988	0.00043346	0.494779	-3.51883
Single-cell pbulk	CD4_CM	Day 28	TGIF2	-0.582906	4.61678	-3.64293	0.000477192	0.494779	-3.49324
Single-cell pbulk	CD4_CM	Day 28	ERCC6	2.00199	1.01907	3.58761	0.000507292	0.494779	3.47688
Single-cell pbulk	CD4_CM	Day 28	RAP2C	-0.522096	4.40556	-3.61063	0.000513805	0.494779	-3.47345
Single-cell pbulk	CD4_CM	Day 28	GRIPAP1	-0.416859	5.10948	-3.62249	0.000526816	0.494779	-3.46674
Single-cell pbulk	CD4_CM	Day 28	FAM66B	1.21217	1.78572	3.60281	0.000565731	0.494779	3.44753
Single-cell pbulk	CD4_CM	Day 1	TTF1	0.455849	4.64315	3.54207	0.000594143	0.497319	3.43427
Single-cell pbulk	CD4_CM	Day 1	ADAT1	0.580443	4.10078	3.56571	0.000620261	0.497319	3.4226
Single-cell pbulk	CD4_CM	Day 1	ARHGEF40	1.28414	1.81917	3.56595	0.000622424	0.497319	3.42165
Single-cell pbulk	CD4_CM	Day 1	LXN	0.679001	3.36381	3.5097	0.000731107	0.497319	3.37764
Single-cell pbulk	CD4_CM	Day 1	RRP1B	-0.246169	6.34985	-3.51447	0.000744881	0.497319	-3.3725
Single-cell pbulk	CD4_CM	Day 1	C16orf87	-0.681664	4.41184	-3.5119	0.000758181	0.497319	-3.36763
Single-cell pbulk	CD4_CM	Day 28	AC009403.2	1.08735	2.4815	3.57413	0.000616614	0.497798	3.4242
Single-cell pbulk	CD4_CM	Day 28	POLH	0.515741	4.53131	3.44373	0.000925302	0.546811	3.31231
Single-cell pbulk	CD4_CM	Day 28	DOLPP1	0.899569	2.47444	3.43697	0.000956111	0.546811	3.30313
Single-cell pbulk	CD4_CM	Day 28	AC009505.2	1.76901	0.338856	3.40638	0.0010392	0.546811	3.27969
Single-cell pbulk	CD4_CM	Day 28	PROSER2	-2.09179	0.0191897	-3.39832	0.00106797	0.546811	-3.27198
Single-cell pbulk	CD4_CM	Day 28	FKBPL	1.80683	0.361037	3.38118	0.00111929	0.546811	3.25869
Single-cell pbulk	CD4_CM	Day 28	BCAS2	-0.382554	6.03776	-3.35078	0.00112247	0.546811	-3.25788
Single-cell pbulk	CD4_CM	Day 28	DKFZP779L1853	-1.67602	1.05055	-3.34767	0.001131	0.546811	-3.25573
Single-cell pbulk	CD4_CM	Day 28	KIAA0895L	-1.16487	1.27424	-3.35637	0.00120438	0.546811	-3.23784
Single-cell pbulk	CD4_CM	Day 28	NDEL1	-0.375826	5.61304	-3.34019	0.0012644	0.546811	-3.22394
Single-cell pbulk	CD4_CM	Day 28	AGPAT6	-0.455044	4.57493	-3.31006	0.00128011	0.546811	-3.2204
Single-cell pbulk	CD4_CM	Day 28	RP11-92C4.3	2.02362	0.173083	3.30472	0.00129758	0.546811	3.21651
Single-cell pbulk	CD4_CM	Day 28	RBM17	-0.223076	6.96162	-3.33858	0.00130255	0.546811	-3.21542
Single-cell pbulk	CD4_CM	Day 28	UBAC2-AS1	-0.652135	2.5904	-3.30471	0.00145268	0.554687	-3.18398
Single-cell pbulk	CD4_CM	Day 28	ATXN2L	-0.280439	6.55417	-3.25458	0.00153088	0.554687	-3.16877
Single-cell pbulk	CD4_CM	Day 28	ZNF584	0.851391	2.52667	3.27152	0.00163958	0.554687	3.14877
Single-cell pbulk	CD4_CM	Day 28	HIC2	0.498537	4.01927	3.25626	0.00170986	0.554687	3.13649
Single-cell pbulk	CD4_CM	Day 28	C1RL-AS1	-0.586414	3.44964	-3.24169	0.00176389	0.554687	-3.12735
Single-cell pbulk	CD4_CM	Day 28	FANCF	0.589283	4.22144	3.20804	0.00176785	0.554687	3.12669
Single-cell pbulk	CD4_CM	Day 28	C16orf87	-0.648757	4.41184	-3.2353	0.00181223	0.554687	-3.1194
Single-cell pbulk	CD4_CM	Day 28	TMEM160	-0.240619	6.34967	-3.22529	0.00182426	0.554687	-3.11745
Single-cell pbulk	CD4_CM	Day 28	YRDC	-0.55839	4.79119	-3.191	0.00187148	0.554687	-3.1099
Single-cell pbulk	CD4_CM	Day 28	HMGN3-AS1	-1.92814	-0.477991	-3.22032	0.00187424	0.554687	-3.10947
Single-cell pbulk	CD4_CM	Day 28	SLC35E2	0.624869	3.40467	3.21896	0.00191402	0.554687	3.10326
Single-cell pbulk	CD4_CM	Day 28	POLR2K	0.333387	5.78985	3.2061	0.00198502	0.554687	3.09246
Single-cell pbulk	CD4_CM	Day 28	TBC1D4	-0.459425	5.15719	-3.20071	0.00200839	0.554687	-3.08899
Single-cell pbulk	CD4_CM	Day 1	FKBP11	-0.22706	6.68223	-3.45493	0.000904626	0.558474	-3.31862
Single-cell pbulk	CD4_CM	Day 28	COA6	0.366907	5.29144	3.17331	0.00215975	0.581194	3.06734
Single-cell pbulk	CD4_CM	Day 28	MED13L	-0.437978	4.62886	-3.15013	0.0023031	0.588001	-3.04808
Single-cell pbulk	CD4_CM	Day 28	FUOM	0.59453	3.99015	3.14615	0.00232538	0.588001	3.04518
Single-cell pbulk	CD4_CM	Day 28	GSTT1	0.77872	1.67768	3.15069	0.00235313	0.588001	3.04162
Single-cell pbulk	CD4_CM	Day 28	PGK1	-0.136007	8.14108	-3.13835	0.00244263	0.596172	-3.03036
Single-cell pbulk	CD4_CM	Day 1	ACTR5	-0.585983	3.50528	-3.38313	0.00110744	0.599132	-3.26171
Single-cell pbulk	CD4_CM	Day 1	ARF6	-0.170369	7.71726	-3.38587	0.00111124	0.599132	-3.26074
Single-cell pbulk	CD4_CM	Day 1	DCPS	-0.408826	4.85129	-3.38093	0.00114175	0.599132	-3.25305
Single-cell pbulk	CD4_CM	Day 28	BSDC1	-0.325928	5.27321	-3.1227	0.00251633	0.600202	-3.02137
Single-cell pbulk	CD4_CM	Day 28	RP11-489E7.4	-0.946525	4.11449	-3.10715	0.00259131	0.604351	-3.01247
Single-cell pbulk	CD4_CM	Day 1	ISCA2	0.401957	5.27906	3.36187	0.00121584	0.607628	3.23514
Single-cell pbulk	CD4_CM	Day 1	LINC00866	-2.08886	-0.0866679	-3.30051	0.00131537	0.627493	-3.2126
Single-cell pbulk	CD4_CM	Day 28	HEATR5B	0.371979	4.97637	3.07686	0.00289829	0.652101	2.97832
Single-cell pbulk	CD4_CM	Day 28	FAM175B	0.384497	4.44395	3.04421	0.00294253	0.652101	2.97368
Single-cell pbulk	CD4_CM	Day 28	RP11-245G13.2	1.12057	-1.00183	3.06696	0.00298245	0.652101	2.96954
Single-cell pbulk	CD4_CM	Day 28	SCML4	0.276485	6.89727	3.05565	0.0030554	0.654417	2.96211
Single-cell pbulk	CD4_CM	Day 1	AMPD2	-0.465233	4.51834	-3.29161	0.00149095	0.663668	-3.17644
Single-cell pbulk	CD4_CM	Day 1	ZNF485	1.16309	2.26761	3.26469	0.0016298	0.663668	3.15052
Single-cell pbulk	CD4_CM	Day 1	TIGIT	0.543229	5.11359	3.2585	0.00165964	0.663668	3.14522
Single-cell pbulk	CD4_CM	Day 1	JAK3	-0.26379	6.82775	-3.25635	0.00167958	0.663668	-3.14172
Single-cell pbulk	CD4_CM	Day 1	MAPKAPK3	-0.316056	5.45988	-3.24438	0.00174115	0.663668	-3.13116
Single-cell pbulk	CD4_CM	Day 1	AGAP4	-1.61956	-0.369446	-3.23573	0.00177174	0.663668	-3.12605
Single-cell pbulk	CD4_CM	Day 1	RAP2C	-0.44203	4.40556	-3.21127	0.00187074	0.663668	-3.11002
Single-cell pbulk	CD4_CM	Day 1	TMED9	-0.21812	6.68625	-3.21766	0.0018971	0.663668	-3.10589
Single-cell pbulk	CD4_CM	Day 28	CLK3	0.331604	5.34898	3.01421	0.00322384	0.676685	2.94555
Single-cell pbulk	CD4_CM	Day 28	ARF6	-0.160475	7.71726	-3.02785	0.00334021	0.687363	-2.93456
Single-cell pbulk	CD4_CM	Day 1	TPCN1	0.469505	3.99606	3.17265	0.0022071	0.693055	3.06085
Single-cell pbulk	CD4_CM	Day 1	PUS7	-0.793319	2.80169	-3.15717	0.00225411	0.693055	-3.05453
Single-cell pbulk	CD4_CM	Day 1	ORAI1	-0.174734	7.15337	-3.1475	0.00234011	0.693055	-3.04328
Single-cell pbulk	CD4_CM	Day 1	RASSF5	-0.198969	7.01323	-3.14628	0.00237851	0.693055	-3.03838
Single-cell pbulk	CD4_CM	Day 1	KCNE3	1.80721	-0.444157	3.10785	0.00243018	0.693055	3.0319
Single-cell pbulk	CD4_CM	Day 1	PARP8	0.21358	7.27651	3.12564	0.00250151	0.693055	3.02316
Single-cell pbulk	CD4_CM	Day 1	LIMK1	-0.587614	3.22028	-3.118	0.0026179	0.693055	-3.00937
Single-cell pbulk	CD4_CM	Day 1	AP001372.2	0.821611	2.81542	3.09633	0.00269026	0.693055	3.00108
Single-cell pbulk	CD4_CM	Day 1	ARPC5L	-0.24785	6.53849	-3.10166	0.00269643	0.693055	-3.00038
Single-cell pbulk	CD4_CM	Day 1	SOX6	1.71323	-0.993452	3.07025	0.00271696	0.693055	2.99807
Single-cell pbulk	CD4_CM	Day 1	NIP7	-0.35909	4.67882	-3.07487	0.00287802	0.693055	-2.98048
Single-cell pbulk	CD4_CM	Day 1	TUBD1	0.510275	3.75432	3.07246	0.00292857	0.693055	2.97514
Single-cell pbulk	CD4_CM	Day 1	SDHA	-0.226496	6.60188	-3.0713	0.00304187	0.693055	-2.96347
Single-cell pbulk	CD4_CM	Day 1	C16orf95	1.34462	1.1065	3.03169	0.003057	0.693055	2.96195
Single-cell pbulk	CD4_CM	Day 1	HEG1	-0.572589	3.79685	-3.05601	0.00311909	0.693055	-2.95575
Single-cell pbulk	CD4_CM	Day 1	TRMT6	0.406665	4.54951	3.05258	0.00312449	0.693055	2.95522
Single-cell pbulk	CD4_CM	Day 1	ZNF547	1.84011	-0.0563936	3.02522	0.00312703	0.693055	2.95497
Single-cell pbulk	CD4_CM	Day 1	TBC1D12	1.75989	-0.496142	3.04707	0.00316976	0.693055	2.95078
Single-cell pbulk	CD4_CM	Day 28	FAM105B	0.396162	4.75186	3.00045	0.00362268	0.704841	2.90927
Single-cell pbulk	CD4_CM	Day 28	PRPS1	-0.295121	5.47796	-2.95987	0.00380992	0.704841	-2.89349
Single-cell pbulk	CD4_CM	Day 28	UBXN11	0.355964	5.68914	2.98278	0.00385333	0.704841	2.88993
Single-cell pbulk	CD4_CM	Day 28	TULP2	1.89928	-0.364599	2.95536	0.00385787	0.704841	2.88956
Single-cell pbulk	CD4_CM	Day 28	NUDT8	0.683546	2.30819	2.96769	0.00395582	0.704841	2.88166
Single-cell pbulk	CD4_CM	Day 28	FBRSL1	-0.346676	4.82591	-2.96952	0.00396634	0.704841	-2.88083
Single-cell pbulk	CD4_CM	Day 28	PDE4B	-0.408672	6.01983	-2.96181	0.00405411	0.704841	-2.87392
Single-cell pbulk	CD4_CM	Day 28	ATP9B	-0.283654	5.38554	-2.94128	0.00433068	0.704841	-2.85301
Single-cell pbulk	CD4_CM	Day 28	UBE4B	0.372988	4.98289	2.9395	0.00434407	0.704841	2.85203
Single-cell pbulk	CD4_CM	Day 28	TTC33	0.62545	3.46651	2.9372	0.00435283	0.704841	2.85139
Single-cell pbulk	CD4_CM	Day 28	TUT1	0.833816	2.46771	2.9274	0.0044096	0.704841	2.84727
Single-cell pbulk	CD4_CM	Day 28	LRFN3	0.759448	2.90244	2.92576	0.00442208	0.704841	2.84637
Single-cell pbulk	CD4_CM	Day 28	GMEB1	-0.509331	4.27412	-2.90373	0.00449446	0.704841	-2.8412
Single-cell pbulk	CD4_CM	Day 28	MDGA1	-0.68942	1.90148	-2.92873	0.00454701	0.704841	-2.83749
Single-cell pbulk	CD4_CM	Day 28	CNP	-0.533417	3.91447	-2.90405	0.00479806	0.704841	-2.82029
Single-cell pbulk	CD4_CM	Day 28	HSP90AA1	-0.155114	9.24169	-2.9012	0.0048606	0.704841	-2.81613
Single-cell pbulk	CD4_CM	Day 28	STMN3	0.262193	6.43686	2.89521	0.00493781	0.704841	2.81106
Single-cell pbulk	CD4_CM	Day 28	NCF2	-0.713327	2.86623	-2.8945	0.00494291	0.704841	-2.81073
Single-cell pbulk	CD4_CM	Day 28	MAPK11	-0.917146	2.56522	-2.88968	0.00497806	0.704841	-2.80845
Single-cell pbulk	CD4_CM	Day 28	NUP155	0.398915	4.43414	2.86793	0.00499256	0.704841	2.80751
Single-cell pbulk	CD4_CM	Day 28	FBXO2	-0.865383	2.48863	-2.89029	0.00505445	0.704841	-2.80354
Single-cell pbulk	CD4_CM	Day 28	TXNDC16	-0.784597	2.6386	-2.87735	0.0051367	0.704841	-2.79833
Single-cell pbulk	CD4_CM	Day 28	MAN1A1	-0.513276	4.07829	-2.87844	0.00514474	0.704841	-2.79783
Single-cell pbulk	CD4_CM	Day 28	MTIF2	-0.494496	4.0236	-2.85607	0.00517312	0.704841	-2.79605
Single-cell pbulk	CD4_CM	Day 28	LXN	0.546737	3.36381	2.86886	0.00522267	0.704841	2.79297
Single-cell pbulk	CD4_CM	Day 28	BROX	0.343928	4.87601	2.8691	0.0053139	0.704841	2.78736
Single-cell pbulk	CD4_CM	Day 28	SESN1	0.355407	5.56163	2.86993	0.00532732	0.704841	2.78655
Single-cell pbulk	CD4_CM	Day 28	ZNF564	0.494994	3.65827	2.86599	0.00535914	0.704841	2.78461
Single-cell pbulk	CD4_CM	Day 28	MTRNR2L12	0.573154	2.77915	2.8638	0.00537277	0.704841	2.78379
Single-cell pbulk	CD4_CM	Day 1	MRPL43	0.199073	6.3702	3.02519	0.0033912	0.711937	2.92986
Single-cell pbulk	CD4_CM	Day 1	SNX4	-0.424733	4.33562	-3.01699	0.00341963	0.711937	-2.92726
Single-cell pbulk	CD4_CM	Day 1	AC004906.3	-1.36862	1.1462	-2.99217	0.00345963	0.711937	-2.92364
Single-cell pbulk	CD4_CM	Day 28	MADCAM1	1.37667	0.714743	2.82394	0.00567696	0.735552	2.76588
Single-cell pbulk	CD4_CM	Day 28	THAP7	0.292931	5.47482	2.82963	0.00591577	0.757146	2.75241
Single-cell pbulk	CD4_CM	Day 28	CTD-3032J10.2	-1.43101	0.451848	-2.80234	0.00604607	0.7645	-2.74527
Single-cell pbulk	CD4_CM	Day 28	ACSS1	0.359137	4.9083	2.81963	0.00614901	0.76826	2.73973
Single-cell pbulk	CD4_CM	Day 28	CTSK	1.67832	-0.0324053	2.80237	0.0063979	0.770328	2.72666
Single-cell pbulk	CD4_CM	Day 28	MAP2K5	0.383358	4.83439	2.7736	0.00655235	0.770328	2.71878
Single-cell pbulk	CD4_CM	Day 28	MRPL13	-0.315017	5.13261	-2.77164	0.00658918	0.770328	-2.71692
Single-cell pbulk	CD4_CM	Day 28	JAK3	-0.236857	6.82775	-2.78908	0.00667383	0.770328	-2.7127
Single-cell pbulk	CD4_CM	Day 28	TIRAP	0.708488	2.97234	2.76709	0.0066888	0.770328	2.71195
Single-cell pbulk	CD4_CM	Day 28	ZNF182	0.758617	2.69878	2.76404	0.00674973	0.770328	2.70895
Single-cell pbulk	CD4_CM	Day 28	IRS1	-1.63553	0.236446	-2.78038	0.00682398	0.770328	-2.70531
Single-cell pbulk	CD4_CM	Day 28	TRPS1	-0.544097	3.79863	-2.77799	0.00689062	0.770328	-2.70208
Single-cell pbulk	CD4_CM	Day 28	LINC00863	-0.664931	3.03238	-2.77648	0.0069378	0.770328	-2.69981
Single-cell pbulk	CD4_CM	Day 28	SLC27A5	0.489284	3.72201	2.76827	0.00704562	0.770328	2.69468
Single-cell pbulk	CD4_CM	Day 28	C8orf58	-0.900539	2.0151	-2.7301	0.00741591	0.770328	-2.67757
Single-cell pbulk	CD4_CM	Day 28	SLC25A23	-0.465871	4.00617	-2.74609	0.00747514	0.770328	-2.6749
Single-cell pbulk	CD4_CM	Day 28	GNPTG	-0.252439	5.77058	-2.74781	0.00748989	0.770328	-2.67424
Single-cell pbulk	CD4_CM	Day 28	ZXDC	-0.282164	5.29437	-2.74747	0.0074909	0.770328	-2.67419
Single-cell pbulk	CD4_CM	Day 28	RNF145	-0.342795	5.1155	-2.7411	0.00755573	0.770328	-2.6713
Single-cell pbulk	CD4_CM	Day 28	ATG10	0.432317	4.05311	2.74637	0.00759334	0.770328	2.66964
Single-cell pbulk	CD4_CM	Day 28	LINC00086	-1.50522	-0.876727	-2.74157	0.00760427	0.770328	-2.66915
Single-cell pbulk	CD4_CM	Day 28	UBE2D2	-0.131671	8.15314	-2.74172	0.00761657	0.770328	-2.66861
Single-cell pbulk	CD4_CM	Day 28	AC078883.4	1.51828	-0.883814	2.73797	0.0076775	0.770328	2.66593
Single-cell pbulk	CD4_CM	Day 28	TP53I13	0.295134	5.48729	2.73617	0.00769551	0.770328	2.66515
Single-cell pbulk	CD4_CM	Day 28	LINC00441	-1.71854	0.085542	-2.71314	0.00777996	0.770328	-2.66147
Single-cell pbulk	CD4_CM	Day 28	XPO6	-0.261503	5.60847	-2.72639	0.00805084	0.770328	-2.64993
Single-cell pbulk	CD4_CM	Day 28	GALT	0.236728	6.0115	2.72269	0.00807829	0.770328	2.64878
Single-cell pbulk	CD4_CM	Day 28	MYBBP1A	0.337143	4.81838	2.72014	0.00809069	0.770328	2.64826
Single-cell pbulk	CD4_CM	Day 28	LINC00920	0.7051	2.93785	2.70791	0.00831066	0.770328	2.63918
Single-cell pbulk	CD4_CM	Day 28	RELB	-0.359705	5.24951	-2.70766	0.00833103	0.770328	-2.63835
Single-cell pbulk	CD4_CM	Day 28	APOA1BP	-0.226267	5.91408	-2.70884	0.00834389	0.770328	-2.63783
Single-cell pbulk	CD4_CM	Day 28	RP11-297C4.2	1.52915	-0.568074	2.70496	0.00837435	0.770328	2.63659
Single-cell pbulk	CD4_CM	Day 28	CCND2-AS1	1.53963	-0.947372	2.70265	0.00845083	0.770328	2.63351
Single-cell pbulk	CD4_CM	Day 28	ZNF322	0.664872	3.38397	2.67958	0.00854828	0.770328	2.62961
Single-cell pbulk	CD4_CM	Day 28	CTC-338M12.5	1.30791	0.991528	2.69607	0.00856359	0.770328	2.629
Single-cell pbulk	CD4_CM	Day 28	QTRTD1	0.456782	3.88481	2.69459	0.00857154	0.770328	2.62869
Single-cell pbulk	CD4_CM	Day 28	TEF	-0.966008	1.99226	-2.67459	0.00866782	0.770328	-2.62488
Single-cell pbulk	CD4_CM	Day 28	PIGB	-0.509641	3.9873	-2.68769	0.0087448	0.770328	-2.62187
Single-cell pbulk	CD4_CM	Day 28	RDX	0.416348	4.33055	2.68657	0.00882345	0.770328	2.61882
Single-cell pbulk	CD4_CM	Day 28	SLC25A35	0.954377	2.3552	2.68463	0.00887551	0.770328	2.61681
Single-cell pbulk	CD4_CM	Day 28	CTB-180A7.3	1.60686	-0.0680702	2.66586	0.00888134	0.770328	2.61659
Single-cell pbulk	CD4_CM	Day 28	KAT5	0.337307	4.68213	2.68009	0.00896669	0.771355	2.61332
Single-cell pbulk	CD4_CM	Day 28	YPEL5	-0.369424	6.99513	-2.67519	0.00917083	0.777467	-2.60562
Single-cell pbulk	CD4_CM	Day 28	SLC16A10	-0.541365	3.09731	-2.64966	0.00986098	0.777467	-2.58067
Single-cell pbulk	CD4_CM	Day 28	SPCS1	0.114489	7.8455	2.64451	0.00991646	0.777467	2.57873
Single-cell pbulk	CD4_CM	Day 28	ZNF20	1.376	0.880772	2.64291	0.0100475	0.777467	2.57419
Single-cell pbulk	CD4_CM	Day 28	HNRNPA0	-0.187053	8.02382	-2.63705	0.01009	0.777467	-2.57273
Single-cell pbulk	CD4_CM	Day 28	IVNS1ABP	-0.22521	6.36135	-2.63202	0.0102052	0.777467	-2.5688
Single-cell pbulk	CD4_CM	Day 28	PRPF18	-0.307914	4.75424	-2.63169	0.0102573	0.777467	-2.56703
Single-cell pbulk	CD4_CM	Day 28	FADD	0.492797	4.13985	2.63299	0.0102717	0.777467	2.56654
Single-cell pbulk	CD4_CM	Day 28	CHMP1B	-0.397499	5.18242	-2.62064	0.0105204	0.777467	-2.55824
Single-cell pbulk	CD4_CM	Day 28	RECQL5	-0.570511	3.12368	-2.60309	0.0105629	0.777467	-2.55683
Single-cell pbulk	CD4_CM	Day 28	RP11-334C17.5	-0.959293	1.95777	-2.62391	0.0105655	0.777467	-2.55675
Single-cell pbulk	CD4_CM	Day 28	AC006369.2	0.343736	4.96947	2.6221	0.0105837	0.777467	2.55615
Single-cell pbulk	CD4_CM	Day 28	CISD2	0.258029	5.42861	2.62016	0.0106268	0.777467	2.55474
Single-cell pbulk	CD4_CM	Day 28	ST7L	-0.429895	4.0364	-2.61706	0.0106812	0.777467	-2.55296
Single-cell pbulk	CD4_CM	Day 28	YAF2	-0.311076	4.79556	-2.61453	0.0106822	0.777467	-2.55293
Single-cell pbulk	CD4_CM	Day 28	AP001816.1	0.965441	2.03064	2.61461	0.0107021	0.777467	2.55228
Single-cell pbulk	CD4_CM	Day 28	MKL1	-0.293115	5.27313	-2.59895	0.0107022	0.777467	-2.55227
Single-cell pbulk	CD4_CM	Day 28	RP11-539I5.1	1.63204	-0.635718	2.59681	0.0107451	0.777467	2.55088
Single-cell pbulk	CD4_CM	Day 28	RP11-493L12.5	1.33439	-1.11953	2.61314	0.0107777	0.777467	2.54983
Single-cell pbulk	CD4_CM	Day 28	TXK	0.329419	6.0136	2.6126	0.0107827	0.777467	2.54966
Single-cell pbulk	CD4_CM	Day 28	AK5	-0.438397	4.23668	-2.6147	0.0108361	0.777467	-2.54794
Single-cell pbulk	CD4_CM	Day 28	SLC35G1	0.61124	3.14867	2.61193	0.0108645	0.777467	2.54703
Single-cell pbulk	CD4_CM	Day 28	TTF1	0.34417	4.64315	2.59282	0.0108673	0.777467	2.54694
Single-cell pbulk	CD4_CM	Day 28	ELL2	-0.58198	4.07532	-2.60828	0.010953	0.777467	-2.54419
Single-cell pbulk	CD4_CM	Day 28	HPS3	0.271844	4.85417	2.60508	0.0109955	0.777467	2.54284
Single-cell pbulk	CD4_CM	Day 28	NFKB1	-0.185082	7.18067	-2.60172	0.0111378	0.777467	-2.53834
Single-cell pbulk	CD4_CM	Day 28	NRN1	1.25214	-1.16974	2.60092	0.0111629	0.777467	2.53756
Single-cell pbulk	CD4_CM	Day 28	FAM66E	-1.15418	0.184741	-2.59979	0.0112232	0.777467	-2.53567
Single-cell pbulk	CD4_CM	Day 28	ZRANB2	0.16566	7.12162	2.59809	0.0112782	0.777467	2.53396
Single-cell pbulk	CD4_CM	Day 28	ALDOA	-0.0877016	8.95833	-2.59323	0.0114316	0.777467	-2.52922
Single-cell pbulk	CD4_CM	Day 28	ZNF33B	0.443154	4.77645	2.5827	0.0115937	0.777467	2.52428
Single-cell pbulk	CD4_CM	Day 28	XRCC3	0.909948	2.30309	2.57715	0.0117503	0.777467	2.51956
Single-cell pbulk	CD4_CM	Day 28	OGDH	-0.274521	6.02714	-2.57979	0.0117755	0.777467	-2.5188
Single-cell pbulk	CD4_CM	Day 28	NKAP	-0.278034	5.4585	-2.57687	0.0119493	0.777467	-2.51364
Single-cell pbulk	CD4_CM	Day 28	TM4SF19-AS1	1.55092	-0.358001	2.55591	0.0120087	0.777467	2.51189
Single-cell pbulk	CD4_CM	Day 28	CACNA1A	-1.30216	-0.501043	-2.57285	0.0120196	0.777467	-2.51157
Single-cell pbulk	CD4_CM	Day 28	IKZF2	0.791755	3.33094	2.57014	0.0120286	0.777467	2.5113
Single-cell pbulk	CD4_CM	Day 28	TNFSF9	-1.35099	-0.139552	-2.57002	0.012119	0.777467	-2.50866
Single-cell pbulk	CD4_CM	Day 28	DESI2	0.298973	4.97854	2.56785	0.0122008	0.777467	2.50628
Single-cell pbulk	CD4_CM	Day 28	AKAP2	0.662466	3.31927	2.56662	0.0122137	0.777467	2.50591
Single-cell pbulk	CD4_CM	Day 28	GCHFR	-0.321862	5.24711	-2.57491	0.0122514	0.777467	-2.50482
Single-cell pbulk	CD4_CM	Day 28	RASA4	0.876759	1.7244	2.5653	0.0122818	0.777467	2.50394
Single-cell pbulk	CD4_CM	Day 28	ZNF140	0.539152	3.63656	2.54449	0.0123844	0.777467	2.501
Single-cell pbulk	CD4_CM	Day 28	CLSTN3	-0.446014	4.05554	-2.56185	0.0124288	0.777467	-2.49973
Single-cell pbulk	CD4_CM	Day 28	THAP3	0.556209	3.77754	2.54314	0.0124367	0.777467	2.4995
Single-cell pbulk	CD4_CM	Day 28	SPRYD4	-0.852208	2.43451	-2.55201	0.0125787	0.777467	-2.49548
Single-cell pbulk	CD4_CM	Day 28	AKIRIN2	-0.217622	6.00973	-2.53812	0.0125987	0.777467	-2.49492
Single-cell pbulk	CD4_CM	Day 28	CRCP	0.275964	5.24762	2.55633	0.0126769	0.777467	2.49272
Single-cell pbulk	CD4_CM	Day 28	MYO18A	0.350763	4.08998	2.54276	0.0129176	0.777467	2.48603
Single-cell pbulk	CD4_CM	Day 28	PTS	-0.432496	4.83844	-2.52628	0.0130058	0.777467	-2.48361
Single-cell pbulk	CD4_CM	Day 28	COMMD7	-0.222742	6.17074	-2.53963	0.0131885	0.777467	-2.47864
Single-cell pbulk	CD4_CM	Day 28	YY1	-0.15613	7.0566	-2.53819	0.0132089	0.777467	-2.47809
Single-cell pbulk	CD4_CM	Day 28	AF213884.2	-0.785667	2.46709	-2.53166	0.0134048	0.777467	-2.47283
Single-cell pbulk	CD4_CM	Day 28	SLC7A1	-0.371364	4.66241	-2.53057	0.0135174	0.777467	-2.46984
Single-cell pbulk	CD4_CM	Day 28	RP11-109N23.4	-1.54106	-0.903071	-2.51171	0.0135228	0.777467	-2.4697
Single-cell pbulk	CD4_CM	Day 28	SLC2A3	-0.350325	8.19674	-2.5285	0.0135887	0.777467	-2.46796
Single-cell pbulk	CD4_CM	Day 28	SLC38A1	-0.152455	7.57989	-2.52313	0.013658	0.777467	-2.46614
Single-cell pbulk	CD4_CM	Day 28	N4BP1	-0.210265	6.09547	-2.5246	0.0136676	0.777467	-2.46588
Single-cell pbulk	CD4_CM	Day 28	C17orf107	-1.41223	-0.0337693	-2.52162	0.0136953	0.777467	-2.46516
Single-cell pbulk	CD4_CM	Day 28	PSMC6	0.291496	5.80761	2.52045	0.013712	0.777467	2.46472
Single-cell pbulk	CD4_CM	Day 28	SOCS3	-0.618924	6.08432	-2.52077	0.0137215	0.777467	-2.46447
Single-cell pbulk	CD4_CM	Day 28	RP13-580F15.2	-0.459326	3.44959	-2.51749	0.0139023	0.777467	-2.45978
Single-cell pbulk	CD4_CM	Day 28	RP1-193H18.2	-1.47491	-0.440047	-2.51754	0.0139111	0.777467	-2.45955
Single-cell pbulk	CD4_CM	Day 28	NIP7	-0.311793	4.67882	-2.51229	0.0139962	0.777467	-2.45736
Single-cell pbulk	CD4_CM	Day 28	SLC51A	-1.37977	0.529383	-2.4989	0.0140073	0.777467	-2.45707
Single-cell pbulk	CD4_CM	Day 28	SRFBP1	0.291929	4.94574	2.51364	0.0141234	0.777467	2.45411
Single-cell pbulk	CD4_CM	Day 28	RP11-798M19.6	0.730938	2.45965	2.5096	0.0141999	0.777467	2.45217
Single-cell pbulk	CD4_CM	Day 28	BUD31	-0.242532	5.80349	-2.51376	0.014228	0.777467	-2.45145
Single-cell pbulk	CD4_CM	Day 28	TMEM55B	0.245017	5.48775	2.50385	0.0143002	0.777467	2.44963
Single-cell pbulk	CD4_CM	Day 28	CHP1	-0.384072	4.24667	-2.50278	0.0143298	0.777467	-2.44889
Single-cell pbulk	CD4_CM	Day 28	VAMP3	0.24843	4.86526	2.50894	0.0143458	0.777467	2.44849
Single-cell pbulk	CD4_CM	Day 28	IFT43	-0.434106	3.7097	-2.49968	0.0144054	0.777467	-2.44699
Single-cell pbulk	CD4_CM	Day 28	CCND1	-1.37627	0.0639824	-2.50297	0.0144645	0.777467	-2.44552
Single-cell pbulk	CD4_CM	Day 28	B3GNT5	1.67804	-0.313166	2.49958	0.0145196	0.777467	2.44414
Single-cell pbulk	CD4_CM	Day 28	SRP72	-0.182979	6.45601	-2.49247	0.0147323	0.780914	-2.43889
Single-cell pbulk	CD4_CM	Day 28	PFDN1	0.243054	5.50571	2.4919	0.0148832	0.780914	2.43521
Single-cell pbulk	CD4_CM	Day 28	TBC1D22B	-0.546582	3.19025	-2.47265	0.0150013	0.780914	-2.43235
Single-cell pbulk	CD4_CM	Day 28	SH3BP1	-0.201127	6.51832	-2.48812	0.0150245	0.780914	-2.43179
Single-cell pbulk	CD4_CM	Day 28	WWC2	-0.693217	2.57098	-2.48387	0.0151762	0.780914	-2.42815
Single-cell pbulk	CD4_CM	Day 28	KPNA2	-0.599135	4.14962	-2.48227	0.0153372	0.780914	-2.42432
Single-cell pbulk	CD4_CM	Day 28	ZNF839	0.515804	3.4715	2.46373	0.0153583	0.780914	2.42382
Single-cell pbulk	CD4_CM	Day 28	FLI1	0.146356	7.25091	2.47804	0.0154041	0.780914	2.42274
Single-cell pbulk	CD4_CM	Day 28	STK38	0.168556	7.115	2.47801	0.0154067	0.780914	2.42267
Single-cell pbulk	CD4_CM	Day 28	DCP2	0.207629	6.19291	2.47639	0.0154451	0.780914	2.42177
Single-cell pbulk	CD4_CM	Day 28	CARF	0.488839	3.72128	2.47382	0.0154929	0.780914	2.42065
Single-cell pbulk	CD4_CM	Day 28	TMEM259	-0.194202	6.6545	-2.46048	0.0155219	0.780914	-2.41997
Single-cell pbulk	CD4_CM	Day 28	SLC9A6	-0.459935	3.60772	-2.47471	0.0155513	0.780914	-2.41928
Single-cell pbulk	CD4_CM	Day 28	UBAP1L	-1.53079	-0.292461	-2.4573	0.0156288	0.781067	-2.41747
Single-cell pbulk	CD4_CM	Day 28	TP73-AS1	-0.713816	2.86264	-2.45551	0.0157118	0.781493	-2.41554
Single-cell pbulk	CD4_CM	Day 1	ZNF641	0.464128	4.20581	2.9677	0.00396701	0.785236	2.88077
Single-cell pbulk	CD4_CM	Day 1	FASTKD1	-0.626389	3.66878	-2.93705	0.00407955	0.785236	-2.87194
Single-cell pbulk	CD4_CM	Day 1	ADRBK2	1.64396	0.756329	2.93394	0.0041031	0.785236	2.87012
Single-cell pbulk	CD4_CM	Day 1	PPOX	0.480431	3.75935	2.95556	0.00412483	0.785236	2.86845
Single-cell pbulk	CD4_CM	Day 1	MADCAM1	1.3452	0.714743	2.91503	0.00435482	0.785236	2.85125
Single-cell pbulk	CD4_CM	Day 1	DPH2	0.440417	3.9549	2.90972	0.00442375	0.785236	2.84625
Single-cell pbulk	CD4_CM	Day 1	CRELD2	-0.317522	5.19353	-2.92964	0.00449141	0.785236	-2.84141
Single-cell pbulk	CD4_CM	Day 1	SLCO3A1	-0.330614	5.21764	-2.92288	0.00458314	0.785236	-2.83496
Single-cell pbulk	CD4_CM	Day 1	MARK2	-0.247572	5.87845	-2.90896	0.00470455	0.785236	-2.8266
Single-cell pbulk	CD4_CM	Day 1	VAPA	-0.149695	7.04538	-2.91613	0.00472993	0.785236	-2.82487
Single-cell pbulk	CD4_CM	Day 1	TNFSF13B	-0.658793	4.0177	-2.90763	0.00477318	0.785236	-2.82196
Single-cell pbulk	CD4_CM	Day 1	C16orf13	-0.178888	6.82012	-2.90658	0.00477834	0.785236	-2.82161
Single-cell pbulk	CD4_CM	Day 1	POMP	-0.256943	6.40163	-2.91276	0.00478848	0.785236	-2.82093
Single-cell pbulk	CD4_CM	Day 28	GHDC	0.49278	3.25179	2.46611	0.0158834	0.786302	2.41158
Single-cell pbulk	CD4_CM	Day 28	UBA3	0.219885	5.89618	2.45899	0.0161856	0.795286	2.4047
Single-cell pbulk	CD4_CM	Day 28	IFNAR2	0.195069	6.38965	2.45694	0.0162743	0.795286	2.4027
Single-cell pbulk	CD4_CM	Day 28	EEPD1	0.36261	4.61516	2.4566	0.0163128	0.795286	2.40184
Single-cell pbulk	CD4_CM	Day 28	SF3A1	-0.150753	7.14493	-2.45085	0.0163849	0.795286	-2.40023
Single-cell pbulk	CD4_CM	Day 28	RP11-553K8.5	0.571724	3.03194	2.45304	0.0164438	0.795286	2.39891
Single-cell pbulk	CD4_CM	Day 28	KCNE3	1.50044	-0.444157	2.43232	0.0167	0.798475	2.39325
Single-cell pbulk	CD4_CM	Day 28	IRF2BP2	-0.311437	5.72664	-2.4428	0.0168814	0.798475	-2.38928
Single-cell pbulk	CD4_CM	Day 28	PPIL3	-0.348123	4.5667	-2.4428	0.0168929	0.798475	-2.38903
Single-cell pbulk	CD4_CM	Day 28	JUND	-0.312965	9.95777	-2.43607	0.0170871	0.798475	-2.38483
Single-cell pbulk	CD4_CM	Day 28	RAE1	0.306898	4.74807	2.43502	0.0171932	0.798475	2.38255
Single-cell pbulk	CD4_CM	Day 28	SRP68	0.281777	5.33958	2.4343	0.0172419	0.798475	2.38151
Single-cell pbulk	CD4_CM	Day 28	GRASP	-0.478859	4.30118	-2.42823	0.0173706	0.798475	-2.37877
Single-cell pbulk	CD4_CM	Day 28	RP11-666A8.8	1.50845	-0.856432	2.42886	0.0173772	0.798475	2.37863
Single-cell pbulk	CD4_CM	Day 28	PRIM1	-0.295641	4.79782	-2.4158	0.0174148	0.798475	-2.37783
Single-cell pbulk	CD4_CM	Day 28	TAP2	0.537277	2.97763	2.4255	0.0176489	0.798475	2.3729
Single-cell pbulk	CD4_CM	Day 28	CASP6	0.297588	5.00552	2.42394	0.0177493	0.798475	2.37081
Single-cell pbulk	CD4_CM	Day 28	GOLT1A	1.40203	-0.963667	2.42233	0.017801	0.798475	2.36973
Single-cell pbulk	CD4_CM	Day 28	PRR24	0.870115	2.12443	2.42392	0.0178584	0.798475	2.36854
Single-cell pbulk	CD4_CM	Day 28	FAM86C1	0.852669	1.93212	2.41535	0.0179006	0.798475	2.36767
Single-cell pbulk	CD4_CM	Day 28	EDN3	1.54914	0.0166789	2.41993	0.0179154	0.798475	2.36736
Single-cell pbulk	CD4_CM	Day 28	ARL4C	-0.155321	8.80628	-2.41813	0.0179592	0.798475	-2.36646
Single-cell pbulk	CD4_CM	Day 28	DDX5	-0.146896	10.2232	-2.41989	0.0180322	0.798475	-2.36496
Single-cell pbulk	CD4_CM	Day 28	RP11-545E17.3	0.648638	3.1393	2.41696	0.0180467	0.798475	2.36466
Single-cell pbulk	CD4_CM	Day 28	AAED1	-0.391875	4.52004	-2.41314	0.0181009	0.798475	-2.36355
Single-cell pbulk	CD4_CM	Day 28	CSRP2BP	-0.853966	1.8516	-2.41174	0.0182189	0.798475	-2.36114
Single-cell pbulk	CD4_CM	Day 28	SIAH2	-0.303425	5.63977	-2.41094	0.0182417	0.798475	-2.36067
Single-cell pbulk	CD4_CM	Day 28	TRAF3IP1	0.456392	3.75876	2.41093	0.0184985	0.798475	2.35549
Single-cell pbulk	CD4_CM	Day 28	ISCA2	0.298243	5.27906	2.4072	0.0185371	0.798475	2.35471
Single-cell pbulk	CD4_CM	Day 28	EDEM2	0.301755	4.61108	2.40543	0.0185425	0.798475	2.3546
Single-cell pbulk	CD4_CM	Day 28	BABAM1	0.36672	4.26798	2.4036	0.018552	0.798475	2.35441
Single-cell pbulk	CD4_CM	Day 28	UBXN7	-0.331421	4.9954	-2.40623	0.0185806	0.798475	-2.35384
Single-cell pbulk	CD4_CM	Day 28	SMU1	-0.189226	5.93672	-2.40194	0.0186127	0.798475	-2.3532
Single-cell pbulk	CD4_CM	Day 28	MATN1-AS1	-0.720224	2.46808	-2.40358	0.01864	0.798475	-2.35265
Single-cell pbulk	CD4_CM	Day 28	RP11-379K17.4	-1.11367	0.192846	-2.39898	0.0188307	0.802733	-2.34887
Single-cell pbulk	CD4_CM	Day 28	WDR31	-1.49714	-0.906664	-2.38384	0.0189145	0.802733	-2.34721
Single-cell pbulk	CD4_CM	Day 28	ZNF787	-0.452882	3.89915	-2.38307	0.0189803	0.802733	-2.34592
Single-cell pbulk	CD4_CM	Day 28	ITCH	-0.257731	5.39597	-2.39213	0.0191235	0.802733	-2.34311
Single-cell pbulk	CD4_CM	Day 28	ADPGK	-0.280283	5.52835	-2.3904	0.0192858	0.802733	-2.33996
Single-cell pbulk	CD4_CM	Day 28	USP36	-0.236745	5.89722	-2.38958	0.0192889	0.802733	-2.3399
Single-cell pbulk	CD4_CM	Day 28	RRP12	-0.521544	3.90732	-2.39086	0.0193002	0.802733	-2.33968
Single-cell pbulk	CD4_CM	Day 28	ARPC5L	-0.197001	6.53849	-2.38957	0.0193513	0.802733	-2.33869
Single-cell pbulk	CD4_CM	Day 1	VAMP3	0.280471	4.86526	2.88924	0.00508019	0.807907	2.8019
Single-cell pbulk	CD4_CM	Day 1	MED22	-0.67357	2.71971	-2.86151	0.00508069	0.807907	-2.80187
Single-cell pbulk	CD4_CM	Day 28	TENC1	-1.56131	-0.670776	-2.38185	0.0196112	0.80902	-2.3337
Single-cell pbulk	CD4_CM	Day 28	IPMK	-0.394518	3.80069	-2.3688	0.019657	0.80902	-2.33283
Single-cell pbulk	CD4_CM	Day 28	SDHD	0.200798	6.35423	2.36404	0.0198979	0.811007	2.32827
Single-cell pbulk	CD4_CM	Day 28	TLN2	1.36529	-0.87629	2.37901	0.0199275	0.811007	2.32771
Single-cell pbulk	CD4_CM	Day 28	RBM45	0.457323	3.6451	2.37684	0.0199371	0.811007	2.32753
Single-cell pbulk	CD4_CM	Day 28	MAN1B1	-0.300837	4.86068	-2.3712	0.0201492	0.811244	-2.32356
Single-cell pbulk	CD4_CM	Day 28	LINC00866	-1.52861	-0.0866679	-2.35849	0.0201823	0.811244	-2.32294
Single-cell pbulk	CD4_CM	Day 28	VSIG8	1.3864	-0.311018	2.36912	0.0202245	0.811244	2.32216
Single-cell pbulk	CD4_CM	Day 28	NIN	-0.180693	6.63265	-2.37042	0.020306	0.811244	-2.32065
Single-cell pbulk	CD4_CM	Day 28	SIN3B	-0.310619	4.73857	-2.35604	0.0203388	0.811244	-2.32004
Single-cell pbulk	CD4_CM	Day 28	HERPUD2	-0.237802	6.69293	-2.36612	0.0204557	0.811244	-2.31788
Single-cell pbulk	CD4_CM	Day 28	PTBP2	-0.411977	3.82642	-2.36647	0.0204985	0.811244	-2.3171
Single-cell pbulk	CD4_CM	Day 28	CXXC5	-1.36323	1.0354	-2.35968	0.0207137	0.811244	-2.31316
Single-cell pbulk	CD4_CM	Day 28	PIP5K1C	-0.431847	3.84728	-2.3466	0.0208174	0.811244	-2.31128
Single-cell pbulk	CD4_CM	Day 28	CREM	-0.362005	5.24374	-2.35619	0.0210215	0.811244	-2.3076
Single-cell pbulk	CD4_CM	Day 28	CTD-2228K2.5	-0.341784	4.5387	-2.35492	0.0210619	0.811244	-2.30687
Single-cell pbulk	CD4_CM	Day 28	PDZD2	-1.36237	-0.947134	-2.3419	0.0210692	0.811244	-2.30674
Single-cell pbulk	CD4_CM	Day 28	UBALD2	-0.166798	8.02074	-2.35503	0.0210752	0.811244	-2.30663
Single-cell pbulk	CD4_CM	Day 28	CCDC159	-0.385861	3.91674	-2.35395	0.0211155	0.811244	-2.30591
Single-cell pbulk	CD4_CM	Day 28	PIAS2	-0.417805	4.14113	-2.33999	0.0211572	0.811244	-2.30517
Single-cell pbulk	CD4_CM	Day 28	C3orf17	0.266869	5.24235	2.34948	0.021237	0.811244	2.30374
Single-cell pbulk	CD4_CM	Day 28	HERC6	0.375131	4.44654	2.34976	0.0213273	0.811244	2.30214
Single-cell pbulk	CD4_CM	Day 28	THAP4	-0.244096	5.04057	-2.34908	0.0213343	0.811244	-2.30202
Single-cell pbulk	CD4_CM	Day 28	C16orf95	1.09052	1.1065	2.33504	0.0214248	0.811271	2.30041
Single-cell pbulk	CD4_CM	Day 28	RHOH	-0.114608	7.56214	-2.34607	0.0215451	0.811271	-2.29829
Single-cell pbulk	CD4_CM	Day 28	PISD	-0.355466	4.26779	-2.34311	0.0215968	0.811271	-2.29739
Single-cell pbulk	CD4_CM	Day 28	PRPF4B	-0.161737	7.07612	-2.33123	0.0216681	0.811271	-2.29614
Single-cell pbulk	CD4_CM	Day 28	PPM1F	0.609324	2.64627	2.34074	0.0218104	0.811271	2.29365
Single-cell pbulk	CD4_CM	Day 28	RP11-849H4.4	0.380081	4.30128	2.34092	0.0218286	0.811271	2.29334
Single-cell pbulk	CD4_CM	Day 28	DMXL2	-0.795388	2.04498	-2.34055	0.0218761	0.811271	-2.29251
Single-cell pbulk	CD4_CM	Day 28	RP5-894D12.3	1.46067	-1.01218	2.32424	0.0220284	0.813931	2.28988
Single-cell pbulk	CD4_CM	Day 28	SSBP4	-0.151302	7.08774	-2.33791	0.0221029	0.813931	-2.28859
Single-cell pbulk	CD4_CM	Day 28	RHOT1	-0.29885	4.72497	-2.33145	0.0221875	0.814189	-2.28714
Single-cell pbulk	CD4_CM	Day 1	CAPN3	-1.37337	0.497483	-2.84812	0.00529935	0.816296	-2.78825
Single-cell pbulk	CD4_CM	Day 1	NUP155	0.384614	4.43414	2.84133	0.0054023	0.816296	2.78201
Single-cell pbulk	CD4_CM	Day 1	CBFA2T2	0.316688	5.0001	2.85599	0.00548214	0.816296	2.77725
Single-cell pbulk	CD4_CM	Day 1	LGALS9	-0.38243	5.2725	-2.85093	0.00557032	0.816296	-2.77206
Single-cell pbulk	CD4_CM	Day 1	ADPGK	-0.32153	5.52835	-2.84374	0.00569835	0.816296	-2.76465
Single-cell pbulk	CD4_CM	Day 1	TSC22D2	-0.330245	5.02746	-2.84579	0.00571738	0.816296	-2.76356
Single-cell pbulk	CD4_CM	Day 1	MRPS23	0.339882	5.01206	2.8379	0.00573833	0.816296	2.76237
Single-cell pbulk	CD4_CM	Day 1	FAM20B	-0.535244	3.55414	-2.83433	0.00575569	0.816296	-2.76138
Single-cell pbulk	CD4_CM	Day 28	MECP2	0.232492	5.62666	2.32874	0.0223697	0.818015	2.28403
Single-cell pbulk	CD4_CM	Day 28	PANK1	-0.998833	1.61503	-2.3283	0.0225453	0.821574	-2.28105
Single-cell pbulk	CD4_CM	Day 28	MCAM	1.65175	-0.831141	2.31105	0.0227653	0.824954	2.27735
Single-cell pbulk	CD4_CM	Day 28	STOML1	0.600504	2.32889	2.31057	0.0227953	0.824954	2.27685
Single-cell pbulk	CD4_CM	Day 28	RP11-166B2.1	1.47336	0.184953	2.31804	0.0230256	0.828964	2.27301
Single-cell pbulk	CD4_CM	Day 28	HSBP1L1	-0.410564	4.20163	-2.3194	0.0231188	0.828964	-2.27147
Single-cell pbulk	CD4_CM	Day 28	TAF15	-0.117074	7.4468	-2.3196	0.0231431	0.828964	-2.27106
Single-cell pbulk	CD4_CM	Day 1	CAPN15	-0.472607	4.29705	-2.8198	0.00603105	0.829137	-2.74609
Single-cell pbulk	CD4_CM	Day 1	TSC1	-0.437904	3.95972	-2.7882	0.00628361	0.829137	-2.7326
Single-cell pbulk	CD4_CM	Day 1	TFRC	-0.400452	4.52471	-2.80227	0.00643184	0.829137	-2.72491
Single-cell pbulk	CD4_CM	Day 1	ACVR2B	0.754326	2.93982	2.80041	0.00643871	0.829137	2.72456
Single-cell pbulk	CD4_CM	Day 1	CCDC167	0.267526	6.09321	2.79964	0.00652546	0.829137	2.72014
Single-cell pbulk	CD4_CM	Day 1	MECP2	0.266127	5.62666	2.79012	0.00657216	0.829137	2.71778
Single-cell pbulk	CD4_CM	Day 1	XPO1	0.240623	6.3397	2.79279	0.00657903	0.829137	2.71743
Single-cell pbulk	CD4_CM	Day 1	DOLPP1	0.715664	2.47444	2.78711	0.00669221	0.829137	2.71178
Single-cell pbulk	CD4_CM	Day 1	MAP7D1	-0.220214	6.71541	-2.77864	0.00681094	0.829137	-2.70595
Single-cell pbulk	CD4_CM	Day 1	DENND5A	-0.270713	4.99271	-2.78285	0.00681134	0.829137	-2.70593
Single-cell pbulk	CD4_CM	Day 1	APBA3	0.382098	4.68411	2.75241	0.00696076	0.829137	2.69872
Single-cell pbulk	CD4_CM	Day 1	C2orf42	0.745173	2.99323	2.77623	0.00696128	0.829137	2.69869
Single-cell pbulk	CD4_CM	Day 1	TENC1	-1.77364	-0.670776	-2.76763	0.00701039	0.829137	-2.69635
Single-cell pbulk	CD4_CM	Day 1	ATP1B3	-0.292562	5.42385	-2.76498	0.00706777	0.829137	-2.69363
Single-cell pbulk	CD4_CM	Day 1	NDEL1	-0.301883	5.61304	-2.75834	0.0071828	0.829137	-2.68825
Single-cell pbulk	CD4_CM	Day 1	BMI1	0.290199	5.56507	2.75676	0.00725979	0.829137	2.68469
Single-cell pbulk	CD4_CM	Day 1	WDR5	-0.421544	4.32289	-2.75029	0.00742013	0.829137	-2.67738
Single-cell pbulk	CD4_CM	Day 1	EXO5	1.09531	1.74845	2.72654	0.007512	0.829137	2.67325
Single-cell pbulk	CD4_CM	Day 1	MANBA	-0.334159	4.86199	-2.74271	0.00758837	0.829137	-2.66986
Single-cell pbulk	CD4_CM	Day 1	KAT5	0.336543	4.68213	2.74026	0.00759742	0.829137	2.66946
Single-cell pbulk	CD4_CM	Day 1	TNFRSF1B	-0.20187	6.73964	-2.73575	0.00776316	0.829137	-2.6622
Single-cell pbulk	CD4_CM	Day 1	TKT	-0.198725	6.9787	-2.73045	0.00782573	0.829137	-2.6595
Single-cell pbulk	CD4_CM	Day 1	TRIM3	-0.690789	2.69641	-2.72447	0.00787575	0.829137	-2.65735
Single-cell pbulk	CD4_CM	Day 1	EIF2B5	-0.227933	5.43644	-2.72612	0.00789865	0.829137	-2.65637
Single-cell pbulk	CD4_CM	Day 1	SACM1L	0.319593	5.38762	2.72819	0.00791752	0.829137	2.65557
Single-cell pbulk	CD4_CM	Day 1	LDLRAD4	0.417965	4.61026	2.72675	0.00799926	0.829137	2.6521
Single-cell pbulk	CD4_CM	Day 1	SH2D1A	0.277793	5.71501	2.71656	0.00818122	0.829137	2.6445
Single-cell pbulk	CD4_CM	Day 1	PPP1R37	-0.555569	3.40862	-2.71184	0.00819453	0.829137	-2.64395
Single-cell pbulk	CD4_CM	Day 1	NRN1	1.31172	-1.16974	2.71129	0.00824859	0.829137	2.64172
Single-cell pbulk	CD4_CM	Day 1	MAP2K5	0.358909	4.83439	2.69106	0.00827791	0.829137	2.64052
Single-cell pbulk	CD4_CM	Day 1	REXO1	-0.332641	4.75459	-2.7147	0.00829532	0.829137	-2.63981
Single-cell pbulk	CD4_CM	Day 28	HOOK2	-0.434094	5.60895	-2.31515	0.0232393	0.82958	-2.26948
Single-cell pbulk	CD4_CM	Day 1	GLMN	0.389865	4.0988	2.70515	0.00847757	0.832854	2.63243
Single-cell pbulk	CD4_CM	Day 1	TIPRL	-0.258139	5.58919	-2.69621	0.00854064	0.832854	-2.62991
Single-cell pbulk	CD4_CM	Day 1	LAP3	-0.317141	5.38265	-2.69582	0.00857058	0.832854	-2.62872
Single-cell pbulk	CD4_CM	Day 1	C21orf119	-0.908229	2.18918	-2.68998	0.00876068	0.834697	-2.62125
Single-cell pbulk	CD4_CM	Day 1	CST3	0.635498	4.35719	2.68156	0.00877614	0.834697	2.62065
Single-cell pbulk	CD4_CM	Day 1	SQRDL	-0.257975	5.93424	-2.68346	0.00887538	0.834697	-2.61682
Single-cell pbulk	CD4_CM	Day 1	IFITM3	-0.530633	4.16397	-2.68348	0.00900679	0.834697	-2.6118
Single-cell pbulk	CD4_CM	Day 1	DDX11	0.574346	3.5776	2.68171	0.00905985	0.834697	2.60979
Single-cell pbulk	CD4_CM	Day 1	PLEKHB1	0.352733	4.79826	2.67703	0.0091075	0.834697	2.60799
Single-cell pbulk	CD4_CM	Day 1	MAP4K4	-0.198371	6.71782	-2.66699	0.00926872	0.834697	-2.60198
Single-cell pbulk	CD4_CM	Day 1	C17orf107	-1.52182	-0.0337693	-2.66638	0.009348	0.834697	-2.59906
Single-cell pbulk	CD4_CM	Day 1	C9orf3	-0.851197	2.16556	-2.6601	0.00943343	0.834697	-2.59593
Single-cell pbulk	CD4_CM	Day 1	STK11	-0.261677	5.14307	-2.6602	0.00956967	0.834697	-2.591
Single-cell pbulk	CD4_CM	Day 1	PDHA1	-0.307312	4.97092	-2.63815	0.00961392	0.834697	-2.58941
Single-cell pbulk	CD4_CM	Day 1	SLFN11	0.609141	3.22164	2.64875	0.00977497	0.834697	2.58369
Single-cell pbulk	CD4_CM	Day 1	PPM1N	0.858107	2.30279	2.6202	0.0100777	0.834697	2.57315
Single-cell pbulk	CD4_CM	Day 1	MKL1	-0.2801	5.27313	-2.61719	0.0101857	0.834697	-2.56946
Single-cell pbulk	CD4_CM	Day 1	ZNF765	0.570027	2.99128	2.63446	0.0102174	0.834697	2.56838
Single-cell pbulk	CD4_CM	Day 1	PRPS1	-0.252333	5.47796	-2.6142	0.0102703	0.834697	-2.56659
Single-cell pbulk	CD4_CM	Day 1	SGK1	-0.704383	3.2914	-2.62928	0.0102867	0.834697	-2.56604
Single-cell pbulk	CD4_CM	Day 1	SET	-0.117561	8.537	-2.62748	0.0103714	0.834697	-2.5632
Single-cell pbulk	CD4_CM	Day 1	HELQ	-0.296091	4.85512	-2.62225	0.0105489	0.834697	-2.5573
Single-cell pbulk	CD4_CM	Day 1	RAB35	-0.347383	4.74057	-2.60291	0.0105671	0.834697	-2.5567
Single-cell pbulk	CD4_CM	Day 1	TSSC4	-0.247754	5.17141	-2.62129	0.0106028	0.834697	-2.55552
Single-cell pbulk	CD4_CM	Day 1	NCR3LG1	1.47708	-0.514948	2.61945	0.0106058	0.834697	2.55543
Single-cell pbulk	CD4_CM	Day 1	SNURF.1	-0.767833	2.38649	-2.62822	0.0107665	0.834697	-2.55019
Single-cell pbulk	CD4_CM	Day 1	ARL16	0.311073	5.20574	2.61451	0.0108155	0.834697	2.54861
Single-cell pbulk	CD4_CM	Day 1	ZFYVE1	0.566129	3.04569	2.59495	0.01082	0.834697	2.54846
Single-cell pbulk	CD4_CM	Day 1	RAB25	-1.21786	1.11878	-2.61012	0.0108784	0.834697	-2.54658
Single-cell pbulk	CD4_CM	Day 1	ATG4C	0.505289	3.57998	2.60498	0.0109106	0.834697	2.54555
Single-cell pbulk	CD4_CM	Day 1	C1RL-AS1	-0.45959	3.44964	-2.60876	0.0109163	0.834697	-2.54537
Single-cell pbulk	CD4_CM	Day 1	C14orf79	1.38034	-0.181376	2.60127	0.0110924	0.834697	2.53978
Single-cell pbulk	CD4_CM	Day 1	PRELID1	-0.13998	7.26499	-2.59951	0.011248	0.834697	-2.5349
Single-cell pbulk	CD4_CM	Day 1	RASA4	0.823955	1.7244	2.5925	0.0114113	0.834697	2.52985
Single-cell pbulk	CD4_CM	Day 1	BBS10	0.964291	1.63822	2.59301	0.0114129	0.834697	2.5298
Single-cell pbulk	CD4_CM	Day 1	NFX1	0.251506	5.43399	2.59222	0.0114168	0.834697	2.52968
Single-cell pbulk	CD4_CM	Day 1	CLIC4	1.43068	0.604075	2.58937	0.0114817	0.834697	2.52769
Single-cell pbulk	CD4_CM	Day 1	CD2AP	-0.228643	5.62694	-2.58796	0.0115655	0.834697	-2.52513
Single-cell pbulk	CD4_CM	Day 1	COA6	0.287233	5.29144	2.58591	0.0115752	0.834697	2.52484
Single-cell pbulk	CD4_CM	Day 1	HSP90AB1	-0.130245	9.62143	-2.58314	0.0116701	0.834697	-2.52197
Single-cell pbulk	CD4_CM	Day 1	TMEM201	0.842738	1.97146	2.58343	0.0116821	0.834697	2.5216
Single-cell pbulk	CD4_CM	Day 1	TAPBP	-0.171015	7.77388	-2.5832	0.0116913	0.834697	-2.52133
Single-cell pbulk	CD4_CM	Day 1	FUCA2	0.51965	3.48343	2.57576	0.0118304	0.835441	2.51716
Single-cell pbulk	CD4_CM	Day 1	MAP10	-1.17091	1.7193	-2.55993	0.0119053	0.835441	-2.51494
Single-cell pbulk	CD4_CM	Day 1	SRSF6	-0.223562	5.5332	-2.57403	0.0119977	0.835441	-2.51221
Single-cell pbulk	CD4_CM	Day 1	CDKN1C	0.940992	2.12603	2.55555	0.0120202	0.835441	2.51155
Single-cell pbulk	CD4_CM	Day 28	ARMC6	0.391393	4.15923	2.3101	0.0235361	0.836508	2.26462
Single-cell pbulk	CD4_CM	Day 28	ZNF397	0.407386	3.82062	2.31023	0.0235928	0.836508	2.2637
Single-cell pbulk	CD4_CM	Day 28	HERC1	-0.182496	6.28535	-2.30478	0.0238511	0.83731	-2.25952
Single-cell pbulk	CD4_CM	Day 28	SEC24B	0.236233	5.46625	2.29226	0.023873	0.83731	2.25917
Single-cell pbulk	CD4_CM	Day 28	NEURL4	-0.824927	2.02991	-2.29172	0.0238986	0.83731	-2.25876
Single-cell pbulk	CD4_CM	Day 28	ARL13B	-0.487887	3.44987	-2.30267	0.024041	0.83731	-2.25647
Single-cell pbulk	CD4_CM	Day 28	ZCRB1	0.263936	5.47463	2.29879	0.0242839	0.83731	2.25261
Single-cell pbulk	CD4_CM	Day 28	PPARGC1B	-1.13296	1.37319	-2.29709	0.0243173	0.83731	-2.25208
Single-cell pbulk	CD4_CM	Day 28	ZNF44	0.343166	4.72427	2.29421	0.0243428	0.83731	2.25167
Single-cell pbulk	CD4_CM	Day 28	SC5D	-0.41455	3.90262	-2.29431	0.0245066	0.83731	-2.24909
Single-cell pbulk	CD4_CM	Day 28	DESI1	0.331387	4.70515	2.29708	0.0245218	0.83731	2.24885
Single-cell pbulk	CD4_CM	Day 28	ITGB1BP1	-0.197485	6.00664	-2.29189	0.0246895	0.83731	-2.24623
Single-cell pbulk	CD4_CM	Day 28	ZNF165	1.32024	-0.474673	2.28933	0.0247641	0.83731	2.24506
Single-cell pbulk	CD4_CM	Day 28	UBC	-0.167974	10.0915	-2.28662	0.024787	0.83731	-2.24471
Single-cell pbulk	CD4_CM	Day 28	ST13	-0.121395	7.69816	-2.28895	0.0248364	0.83731	-2.24394
Single-cell pbulk	CD4_CM	Day 28	ZNF644	0.18474	6.2353	2.28326	0.0250049	0.83731	2.24133
Single-cell pbulk	CD4_CM	Day 28	DHODH	0.694575	2.45614	2.28534	0.0251106	0.83731	2.2397
Single-cell pbulk	CD4_CM	Day 28	KDM4B	-0.379643	4.37529	-2.28127	0.0251304	0.83731	-2.23939
Single-cell pbulk	CD4_CM	Day 28	RP4-549L20.3	-1.26398	-0.295954	-2.28375	0.0251769	0.83731	-2.23868
Single-cell pbulk	CD4_CM	Day 28	KRR1	-0.182535	6.01433	-2.28253	0.0252752	0.83731	-2.23717
Single-cell pbulk	CD4_CM	Day 28	MMP11	1.56755	-0.13231	2.26655	0.0254572	0.83731	2.23439
Single-cell pbulk	CD4_CM	Day 28	CTSZ	-0.237549	5.23457	-2.27748	0.0255748	0.83731	-2.23261
Single-cell pbulk	CD4_CM	Day 28	ZNF653	0.788352	1.98762	2.26459	0.0255808	0.83731	2.23252
Single-cell pbulk	CD4_CM	Day 28	TK2	0.62152	2.42818	2.26189	0.0257538	0.83731	2.2299
Single-cell pbulk	CD4_CM	Day 28	ORMDL2	0.276398	5.27861	2.25987	0.0258882	0.83731	2.22788
Single-cell pbulk	CD4_CM	Day 28	UBE2Q2	0.198721	6.02758	2.27125	0.0258886	0.83731	2.22788
Single-cell pbulk	CD4_CM	Day 28	POU2F2	-0.269935	5.58618	-2.26947	0.0258962	0.83731	-2.22776
Single-cell pbulk	CD4_CM	Day 28	NDUFA10	-0.168498	6.07641	-2.27274	0.0258981	0.83731	-2.22774
Single-cell pbulk	CD4_CM	Day 28	C8orf59	0.168452	6.68212	2.25992	0.0259096	0.83731	2.22756
Single-cell pbulk	CD4_CM	Day 28	AKTIP	0.215506	5.39287	2.27236	0.0259141	0.83731	2.2275
Single-cell pbulk	CD4_CM	Day 28	PKD2L2	0.756752	2.52532	2.26734	0.0259291	0.83731	2.22727
Single-cell pbulk	CD4_CM	Day 28	SLX1B	-0.930718	1.39566	-2.25703	0.0260908	0.83825	-2.22486
Single-cell pbulk	CD4_CM	Day 28	C2orf42	0.633047	2.99323	2.26975	0.0261238	0.83825	2.22437
Single-cell pbulk	CD4_CM	Day 28	CBFA2T3	-1.41365	-0.784577	-2.26493	0.0261978	0.83825	-2.22327
Single-cell pbulk	CD4_CM	Day 1	FAM66B	0.822372	1.78572	2.56627	0.0122764	0.840014	2.5041
Single-cell pbulk	CD4_CM	Day 1	TXK	0.305275	6.0136	2.56165	0.0123297	0.840014	2.50257
Single-cell pbulk	CD4_CM	Day 1	SOX13	-0.940542	1.81452	-2.56349	0.0123587	0.840014	-2.50173
Single-cell pbulk	CD4_CM	Day 1	PRPSAP1	-0.338852	5.2122	-2.56011	0.0124403	0.840014	-2.4994
Single-cell pbulk	CD4_CM	Day 1	UTS2	-1.26748	-0.0230093	-2.55484	0.0124939	0.840014	-2.49788
Single-cell pbulk	CD4_CM	Day 1	IL11RA	-0.682883	2.8023	-2.55508	0.0127181	0.840014	-2.49157
Single-cell pbulk	CD4_CM	Day 1	SAMD8	-0.438617	4.14866	-2.55293	0.0127978	0.840014	-2.48935
Single-cell pbulk	CD4_CM	Day 1	DHRS7B	0.754281	2.59747	2.54807	0.0128058	0.840014	2.48913
Single-cell pbulk	CD4_CM	Day 1	DTNBP1	-0.352309	4.98434	-2.54739	0.012858	0.840014	-2.48768
Single-cell pbulk	CD4_CM	Day 1	REPS2	-1.60267	-0.778137	-2.52619	0.0130089	0.840014	-2.48352
Single-cell pbulk	CD4_CM	Day 1	MRPS25	-0.283114	5.11215	-2.53958	0.0131169	0.840014	-2.48058
Single-cell pbulk	CD4_CM	Day 1	MINOS1-NBL1	-0.514001	3.5537	-2.53345	0.0131622	0.840014	-2.47935
Single-cell pbulk	CD4_CM	Day 1	AOAH	-0.549084	3.02265	-2.53188	0.0134808	0.840014	-2.47081
Single-cell pbulk	CD4_CM	Day 1	PHYKPL	-0.173316	6.61645	-2.52467	0.0136424	0.840014	-2.46654
Single-cell pbulk	CD4_CM	Day 1	ATE1-AS1	-1.47809	-0.66626	-2.52055	0.0136763	0.840014	-2.46566
Single-cell pbulk	CD4_CM	Day 1	STIM2	0.235204	5.94802	2.524	0.0137131	0.840014	2.46469
Single-cell pbulk	CD4_CM	Day 1	EIF2AK2	-0.276435	5.99065	-2.52265	0.0137151	0.840014	-2.46464
Single-cell pbulk	CD4_CM	Day 1	NUDT8	0.543025	2.30819	2.51576	0.0138689	0.840014	2.46064
Single-cell pbulk	CD4_CM	Day 1	UBA6	-0.268627	5.3263	-2.49385	0.0142057	0.840014	-2.45202
Single-cell pbulk	CD4_CM	Day 1	MLF2	-0.216306	6.22726	-2.49027	0.0143175	0.840014	-2.4492
Single-cell pbulk	CD4_CM	Day 1	EOMES	0.84926	2.29296	2.50202	0.0144165	0.840014	2.44671
Single-cell pbulk	CD4_CM	Day 1	ADARB1	0.34259	4.90574	2.50222	0.0144728	0.840014	2.44531
Single-cell pbulk	CD4_CM	Day 1	TCTN3	0.254963	5.08151	2.49907	0.0145945	0.840014	2.44229
Single-cell pbulk	CD4_CM	Day 1	SUGP2	-0.268753	4.89024	-2.48369	0.0145972	0.840014	-2.44222
Single-cell pbulk	CD4_CM	Day 1	FPGS	-0.238555	5.38268	-2.49782	0.0146495	0.840014	-2.44093
Single-cell pbulk	CD4_CM	Day 1	RP11-245G13.2	0.879501	-1.00183	2.49463	0.0148149	0.840014	2.43687
Single-cell pbulk	CD4_CM	Day 1	TBX6	1.59753	-0.741299	2.49074	0.0148422	0.840014	2.43621
Single-cell pbulk	CD4_CM	Day 1	MCTS1	0.251344	5.3494	2.4881	0.0148973	0.840014	2.43487
Single-cell pbulk	CD4_CM	Day 1	IGF2R	-0.197732	6.20636	-2.48982	0.015003	0.840014	-2.43231
Single-cell pbulk	CD4_CM	Day 1	TBC1D10A	0.216716	5.66343	2.48745	0.0150057	0.840014	2.43224
Single-cell pbulk	CD4_CM	Day 1	USP35	-1.00398	1.92528	-2.47144	0.0150493	0.840014	-2.43119
Single-cell pbulk	CD4_CM	Day 1	LSM12	-0.215516	5.36883	-2.48268	0.0151241	0.840014	-2.42939
Single-cell pbulk	CD4_CM	Day 1	SH3BP1	-0.194365	6.51832	-2.48498	0.0151309	0.840014	-2.42923
Single-cell pbulk	CD4_CM	Day 1	AC104135.3	-1.22795	-0.717867	-2.48398	0.0151407	0.840014	-2.429
Single-cell pbulk	CD4_CM	Day 1	GNPDA1	-0.398219	4.58334	-2.46796	0.0152145	0.840014	-2.42723
Single-cell pbulk	CD4_CM	Day 1	HLTF	0.361833	4.51582	2.478	0.0154763	0.840014	2.42104
Single-cell pbulk	CD4_CM	Day 1	ENC1	-1.32339	0.815383	-2.47591	0.0155556	0.840014	-2.41918
Single-cell pbulk	CD4_CM	Day 1	TEFM	0.454671	3.77326	2.47525	0.0156273	0.840014	2.41751
Single-cell pbulk	CD4_CM	Day 1	NAA60.1	-0.720637	2.42584	-2.46781	0.0157265	0.840014	-2.4152
Single-cell pbulk	CD4_CM	Day 1	LINC00441	-1.59705	0.085542	-2.4521	0.0158569	0.840014	-2.41219
Single-cell pbulk	CD4_CM	Day 1	ZNF653	0.835135	1.98762	2.45125	0.0158929	0.840014	2.41137
Single-cell pbulk	CD4_CM	Day 1	RP11-307C12.12	-0.654413	2.65788	-2.47528	0.0159763	0.840014	-2.40946
Single-cell pbulk	CD4_CM	Day 1	TGFBRAP1	-0.339542	4.51817	-2.46161	0.0160034	0.840014	-2.40884
Single-cell pbulk	CD4_CM	Day 1	PTCD2	0.700488	2.3586	2.44754	0.0160263	0.840014	2.40832
Single-cell pbulk	CD4_CM	Day 1	SLC25A5	-0.151091	7.96946	-2.46501	0.0160515	0.840014	-2.40774
Single-cell pbulk	CD4_CM	Day 1	NPIPB11	-1.45799	-0.163857	-2.46233	0.0160578	0.840014	-2.4076
Single-cell pbulk	CD4_CM	Day 1	ABCA10	1.61329	-0.587783	2.44604	0.0161124	0.840014	2.40636
Single-cell pbulk	CD4_CM	Day 1	SYNGR1	-1.35331	-0.704676	-2.46022	0.0161333	0.840014	-2.40589
Single-cell pbulk	CD4_CM	Day 1	PTGDS	-1.36355	1.41158	-2.45325	0.016339	0.840014	-2.40125
Single-cell pbulk	CD4_CM	Day 1	TMEM167B	-0.322652	4.99093	-2.44815	0.0165639	0.840014	-2.39625
Single-cell pbulk	CD4_CM	Day 1	PPP2R5B	-0.47415	3.17704	-2.434	0.0166333	0.840014	-2.39472
Single-cell pbulk	CD4_CM	Day 1	GSN	1.06495	1.21432	2.43301	0.0166769	0.840014	2.39375
Single-cell pbulk	CD4_CM	Day 1	SLC4A5	1.1659	1.13368	2.44626	0.0166873	0.840014	2.39353
Single-cell pbulk	CD4_CM	Day 1	USP51	1.00796	1.53281	2.42884	0.0168562	0.840014	2.38983
Single-cell pbulk	CD4_CM	Day 1	CLIC1	-0.137417	8.46203	-2.44231	0.0169066	0.840014	-2.38873
Single-cell pbulk	CD4_CM	Day 1	RPP25L	0.4444	4.42488	2.44011	0.0169263	0.840014	2.38831
Single-cell pbulk	CD4_CM	Day 1	CRTC3	-0.23979	5.86273	-2.43522	0.0171739	0.840014	-2.38296
Single-cell pbulk	CD4_CM	Day 1	PIGP	0.318443	4.72001	2.43591	0.0171833	0.840014	2.38276
Single-cell pbulk	CD4_CM	Day 1	TTC9	0.280961	5.20349	2.43333	0.0172445	0.840014	2.38145
Single-cell pbulk	CD4_CM	Day 1	CYC1	-0.210224	5.95907	-2.43531	0.0172451	0.840014	-2.38144
Single-cell pbulk	CD4_CM	Day 1	RP11-798M19.6	0.635052	2.45965	2.43381	0.017246	0.840014	2.38142
Single-cell pbulk	CD4_CM	Day 1	ZBTB2	-0.401464	3.9251	-2.43034	0.0173422	0.840014	-2.37937
Single-cell pbulk	CD4_CM	Day 1	PTS	-0.397242	4.83844	-2.41455	0.0174673	0.840014	-2.37672
Single-cell pbulk	CD4_CM	Day 1	KLF2	0.193912	10.4545	2.42772	0.0175608	0.840014	2.37475
Single-cell pbulk	CD4_CM	Day 1	PKN3	1.32476	0.717641	2.42557	0.0176076	0.840014	2.37377
Single-cell pbulk	CD4_CM	Day 1	RRP12	-0.519585	3.90732	-2.42327	0.0177642	0.840014	-2.3705
Single-cell pbulk	CD4_CM	Day 1	UBL3	0.202485	6.46818	2.42197	0.0178065	0.840014	2.36962
Single-cell pbulk	CD4_CM	Day 1	ZNF140	0.475828	3.63656	2.40592	0.0178633	0.840014	2.36844
Single-cell pbulk	CD4_CM	Day 1	FIBP	-0.239156	5.7393	-2.42091	0.0179541	0.840014	-2.36656
Single-cell pbulk	CD4_CM	Day 1	SLC35E3	0.478697	3.66213	2.4019	0.0180723	0.840014	2.36413
Single-cell pbulk	CD4_CM	Day 1	LMF2	-0.191921	6.14103	-2.41547	0.0181632	0.840014	-2.36228
Single-cell pbulk	CD4_CM	Day 1	CCDC114	-1.35652	-1.08361	-2.41052	0.0182859	0.840014	-2.35978
Single-cell pbulk	CD4_CM	Day 1	GPR155	-0.259164	4.89729	-2.40737	0.0184652	0.840014	-2.35616
Single-cell pbulk	CD4_CM	Day 1	RAE1	0.293044	4.74807	2.40589	0.0185212	0.840014	2.35503
Single-cell pbulk	CD4_CM	Day 1	GCH1	-0.283605	5.03491	-2.40661	0.0185217	0.840014	-2.35502
Single-cell pbulk	CD4_CM	Day 1	EXOC6B	0.465569	3.59964	2.40378	0.0185368	0.840014	2.35472
Single-cell pbulk	CD4_CM	Day 1	RAB11FIP5	-0.590138	3.10255	-2.40518	0.0186048	0.840014	-2.35336
Single-cell pbulk	CD4_CM	Day 1	GDAP1	0.659041	2.50749	2.3981	0.0187133	0.840014	2.35119
Single-cell pbulk	CD4_CM	Day 1	MYOT	1.53141	-0.764834	2.38454	0.018904	0.840014	2.34742
Single-cell pbulk	CD4_CM	Day 1	ALDOA	-0.0791074	8.95833	-2.39721	0.018988	0.840014	-2.34577
Single-cell pbulk	CD4_CM	Day 1	MCTP1	1.62268	0.16433	2.38132	0.0190677	0.840014	2.3442
Single-cell pbulk	CD4_CM	Day 1	TMEM30A	0.217616	5.77678	2.39534	0.0191025	0.840014	2.34352
Single-cell pbulk	CD4_CM	Day 1	IREB2	-0.238168	5.32256	-2.39401	0.0191409	0.840014	-2.34278
Single-cell pbulk	CD4_CM	Day 1	PARP4	0.213588	6.03538	2.39329	0.0191541	0.840014	2.34252
Single-cell pbulk	CD4_CM	Day 1	MEX3C	0.336444	4.42449	2.39064	0.0192277	0.840014	2.34109
Single-cell pbulk	CD4_CM	Day 1	PDDC1	-0.377749	4.19294	-2.37427	0.0194079	0.840014	-2.3376
Single-cell pbulk	CD4_CM	Day 1	TOB2	0.292119	4.86537	2.37372	0.0194103	0.840014	2.33756
Single-cell pbulk	CD4_CM	Day 1	RP11-449P15.1	1.34316	-0.807237	2.38596	0.0194379	0.840014	2.33702
Single-cell pbulk	CD4_CM	Day 1	RP11-333E1.1	1.13502	1.10617	2.36952	0.0196464	0.840014	2.33303
Single-cell pbulk	CD4_CM	Day 1	IFNG-AS1	0.42942	4.1706	2.38236	0.0197804	0.840014	2.33049
Single-cell pbulk	CD4_CM	Day 1	ZFYVE9	1.08276	1.08116	2.36103	0.0200846	0.840014	2.32476
Single-cell pbulk	CD4_CM	Day 1	HYKK	0.852734	1.64891	2.37298	0.0202867	0.840014	2.321
Single-cell pbulk	CD4_CM	Day 1	SLAIN2	0.218413	5.97788	2.36735	0.0203147	0.840014	2.32048
Single-cell pbulk	CD4_CM	Day 1	DPM3	0.202707	5.46289	2.36998	0.020326	0.840014	2.32027
Single-cell pbulk	CD4_CM	Day 1	HKR1	0.37684	3.92578	2.3732	0.0203294	0.840014	2.32021
Single-cell pbulk	CD4_CM	Day 1	CCNG2	0.541284	3.62901	2.36607	0.0203701	0.840014	2.31946
Single-cell pbulk	CD4_CM	Day 1	WDR83OS	0.138699	7.26978	2.37153	0.0204177	0.840014	2.31858
Single-cell pbulk	CD4_CM	Day 1	EIF5A	-0.130654	8.14345	-2.36604	0.0205707	0.840014	-2.31577
Single-cell pbulk	CD4_CM	Day 1	C14orf132	1.04433	1.19453	2.36267	0.0205801	0.840014	2.3156
Single-cell pbulk	CD4_CM	Day 1	BNIP2	-0.169095	6.70487	-2.36822	0.0206085	0.840014	-2.31508
Single-cell pbulk	CD4_CM	Day 1	IL1R1	1.42447	0.132481	2.36753	0.0206266	0.840014	2.31475
Single-cell pbulk	CD4_CM	Day 1	C14orf1	0.221228	5.29119	2.3624	0.0206956	0.840014	2.31349
Single-cell pbulk	CD4_CM	Day 1	GRWD1	0.343439	4.27203	2.34678	0.020828	0.840014	2.31109
Single-cell pbulk	CD4_CM	Day 1	GOSR2	0.55281	3.24323	2.36619	0.0208426	0.840014	2.31082
Single-cell pbulk	CD4_CM	Day 1	TMED2	-0.167456	6.81542	-2.35568	0.0208741	0.840014	-2.31025
Single-cell pbulk	CD4_CM	Day 1	ZNF564	0.38707	3.65827	2.35815	0.0208817	0.840014	2.31012
Single-cell pbulk	CD4_CM	Day 1	ZBTB18	0.793637	2.03923	2.35755	0.0209667	0.840014	2.30858
Single-cell pbulk	CD4_CM	Day 1	PPP6C	0.149344	6.43296	2.36112	0.0210774	0.840014	2.3066
Single-cell pbulk	CD4_CM	Day 1	RNF145	-0.287385	5.1155	-2.35335	0.0210863	0.840014	-2.30643
Single-cell pbulk	CD4_CM	Day 1	UTP18	-0.24436	5.39634	-2.35368	0.0213067	0.840014	-2.30251
Single-cell pbulk	CD4_CM	Day 1	FXR1	0.136215	6.50627	2.3499	0.0213462	0.840014	2.3018
Single-cell pbulk	CD4_CM	Day 1	MRPS34	-0.156143	6.9119	-2.34896	0.0214313	0.840014	-2.3003
Single-cell pbulk	CD4_CM	Day 1	UBXN10-AS1	-1.02336	1.83627	-2.34555	0.0215741	0.840014	-2.29778
Single-cell pbulk	CD4_CM	Day 1	TPM3	-0.0958326	9.18254	-2.34476	0.0216263	0.840014	-2.29687
Single-cell pbulk	CD4_CM	Day 1	WAS	-0.116033	7.47713	-2.34598	0.0216365	0.840014	-2.29669
Single-cell pbulk	CD4_CM	Day 1	DNPH1	-0.224228	6.02768	-2.3435	0.021721	0.840014	-2.29521
Single-cell pbulk	CD4_CM	Day 1	KALRN	0.563484	2.68444	2.34551	0.0218	0.840014	2.29384
Single-cell pbulk	CD4_CM	Day 1	TXN	-0.170275	7.20234	-2.34102	0.0218337	0.840014	-2.29325
Single-cell pbulk	CD4_CM	Day 1	RAP1GDS1	-0.187583	5.9511	-2.3382	0.0219477	0.840014	-2.29127
Single-cell pbulk	CD4_CM	Day 1	REPIN1	-0.275411	5.0277	-2.33783	0.0219708	0.840014	-2.29087
Single-cell pbulk	CD4_CM	Day 1	CHMP7	0.257579	6.21668	2.33769	0.0220525	0.840014	2.28946
Single-cell pbulk	CD4_CM	Day 1	FOSL2	-0.57292	3.87538	-2.33533	0.0220569	0.840014	-2.28939
Single-cell pbulk	CD4_CM	Day 1	SASH1	-0.911756	0.909337	-2.33561	0.0221529	0.840014	-2.28774
Single-cell pbulk	CD4_CM	Day 1	FHOD1	-0.349865	4.18516	-2.33345	0.0221864	0.840014	-2.28716
Single-cell pbulk	CD4_CM	Day 1	CD2BP2	-0.231124	5.16386	-2.3346	0.0222024	0.840014	-2.28689
Single-cell pbulk	CD4_CM	Day 1	AAED1	-0.371654	4.52004	-2.33109	0.022265	0.840014	-2.28582
Single-cell pbulk	CD4_CM	Day 1	TMCC2	1.29269	-0.795779	2.33593	0.0223222	0.840014	2.28484
Single-cell pbulk	CD4_CM	Day 1	CCDC121	1.12477	0.83969	2.31161	0.0227333	0.840014	2.27789
Single-cell pbulk	CD4_CM	Day 1	MSL2	-0.262652	5.28504	-2.32604	0.0227797	0.840014	-2.27711
Single-cell pbulk	CD4_CM	Day 1	NHP2	-0.138276	6.79814	-2.32003	0.0229729	0.840014	-2.27388
Single-cell pbulk	CD4_CM	Day 1	STAT5B	0.141136	6.68681	2.3196	0.0230168	0.840014	2.27316
Single-cell pbulk	CD4_CM	Day 1	PRR3	-0.378641	4.25919	-2.31602	0.0232135	0.840014	-2.2699
Single-cell pbulk	CD4_CM	Day 1	IDE	0.285862	4.50412	2.31419	0.0232198	0.840014	2.2698
Single-cell pbulk	CD4_CM	Day 1	C18orf32	0.191877	5.99836	2.31662	0.0232204	0.840014	2.26979
Single-cell pbulk	CD4_CM	Day 1	ACAP2	-0.141186	7.43273	-2.30321	0.023251	0.840014	-2.26928
Single-cell pbulk	CD4_CM	Day 1	COX5B	-0.119584	8.06571	-2.31532	0.0232888	0.840014	-2.26866
Single-cell pbulk	CD4_CM	Day 1	OBFC1	-0.200154	5.75388	-2.31646	0.0233166	0.840014	-2.26821
Single-cell pbulk	CD4_CM	Day 1	CSNK1E	-0.246115	5.20299	-2.3125	0.023475	0.840014	-2.26561
Single-cell pbulk	CD4_CM	Day 1	NARS	-0.195625	5.32371	-2.31647	0.0235006	0.840014	-2.2652
Single-cell pbulk	CD4_CM	Day 1	TMLHE	-0.351608	4.20022	-2.31127	0.0235135	0.840014	-2.26499
Single-cell pbulk	CD4_CM	Day 1	ATP6V0C	-0.139948	7.43732	-2.30624	0.0238871	0.840014	-2.25894
Single-cell pbulk	CD4_CM	Day 1	TGIF1	0.359493	4.6866	2.30291	0.0240016	0.840014	2.2571
Single-cell pbulk	CD4_CM	Day 1	SEC24B	0.23109	5.46625	2.28836	0.024127	0.840014	2.2551
Single-cell pbulk	CD4_CM	Day 1	IRF2BP2	-0.285066	5.72664	-2.30006	0.0242338	0.840014	-2.2534
Single-cell pbulk	CD4_CM	Day 1	FHIT	-0.423852	4.93541	-2.29749	0.0243296	0.840014	-2.25188
Single-cell pbulk	CD4_CM	Day 1	SYNJ2	-0.321148	4.82616	-2.29321	0.0244891	0.840014	-2.24937
Single-cell pbulk	CD4_CM	Day 1	ANKRD20A4	1.38764	-0.735097	2.29367	0.0245187	0.840014	2.2489
Single-cell pbulk	CD4_CM	Day 1	SLBP	-0.203405	6.06857	-2.29484	0.0245705	0.840014	-2.24809
Single-cell pbulk	CD4_CM	Day 1	EIF4A1	-0.125889	8.28657	-2.2911	0.024694	0.840014	-2.24616
Single-cell pbulk	CD4_CM	Day 1	PSMB1	-0.114675	7.55886	-2.28855	0.0248059	0.840014	-2.24441
Single-cell pbulk	CD4_CM	Day 1	RASSF6	1.15126	1.44782	2.28961	0.0248684	0.840014	2.24344
Single-cell pbulk	CD4_CM	Day 1	METTL21A	-0.318568	4.28544	-2.28419	0.0250307	0.840014	-2.24093
Single-cell pbulk	CD4_CM	Day 1	NAA38	-0.151348	6.67008	-2.28363	0.0250742	0.840014	-2.24026
Single-cell pbulk	CD4_CM	Day 1	PRPF4B	-0.154482	7.07612	-2.27276	0.0250967	0.840014	-2.23991
Single-cell pbulk	CD4_CM	Day 1	SCML4	0.195279	6.89727	2.28214	0.0251457	0.840014	2.23916
Single-cell pbulk	CD4_CM	Day 1	PIM3	-0.244701	5.83408	-2.28344	0.0251747	0.840014	-2.23871
Single-cell pbulk	CD4_CM	Day 1	RP11-9M16.2	-0.896189	1.79989	-2.26987	0.0252651	0.840014	-2.23732
Single-cell pbulk	CD4_CM	Day 1	ARHGEF10	1.33136	0.864	2.28173	0.0252733	0.840014	2.2372
Single-cell pbulk	CD4_CM	Day 1	AKTIP	0.206988	5.39287	2.28109	0.0253188	0.840014	2.2365
Single-cell pbulk	CD4_CM	Day 1	PIEZO1	-0.231784	5.1326	-2.28097	0.0253204	0.840014	-2.23648
Single-cell pbulk	CD4_CM	Day 1	ANKRD6	0.796674	1.55056	2.27846	0.0253806	0.840014	2.23556
Single-cell pbulk	CD4_CM	Day 1	C14orf142	-0.353433	4.28631	-2.27868	0.0254258	0.840014	-2.23487
Single-cell pbulk	CD4_CM	Day 1	BLK	0.830313	1.34085	2.2791	0.0255014	0.840014	2.23372
Single-cell pbulk	CD4_CM	Day 1	CAMLG	-0.162191	6.34566	-2.27759	0.0255136	0.840014	-2.23354
Single-cell pbulk	CD4_CM	Day 1	QPCT	-1.37868	-0.606355	-2.26463	0.0256072	0.840014	-2.23212
Single-cell pbulk	CD4_CM	Day 1	LINC00863	-0.537033	3.03238	-2.27765	0.0256181	0.840014	-2.23195
Single-cell pbulk	CD4_CM	Day 1	IL10RB-AS1	1.24232	0.0725754	2.26341	0.0256744	0.840014	2.2311
Single-cell pbulk	CD4_CM	Day 1	RP11-498P14.5	0.780483	1.84857	2.27811	0.0256747	0.840014	2.2311
Single-cell pbulk	CD4_CM	Day 1	RP11-783K16.13	1.31944	0.135287	2.27783	0.0256808	0.840014	2.231
Single-cell pbulk	CD4_CM	Day 1	TCEAL1	0.601834	2.69743	2.2627	0.0256927	0.840014	2.23083
Single-cell pbulk	CD4_CM	Day 1	CTD-2616J11.11	-1.4512	-0.118787	-2.26073	0.0258185	0.840659	-2.22893
Single-cell pbulk	CD4_CM	Day 1	GPR89B	-0.325644	4.1045	-2.27166	0.0258726	0.840659	-2.22812
Single-cell pbulk	CD4_CM	Day 1	MED9	-0.452879	3.5302	-2.26844	0.0260087	0.842474	-2.22608
Single-cell pbulk	CD4_CM	Day 1	DIS3L	0.277429	4.73337	2.26406	0.0263841	0.842972	2.22051
Single-cell pbulk	CD4_CM	Day 1	WWC2	-0.603544	2.57098	-2.26318	0.0264409	0.842972	-2.21967
Single-cell pbulk	CD4_CM	Day 1	SLX4	-0.880877	1.57783	-2.25097	0.0264507	0.842972	-2.21953
Single-cell pbulk	CD4_CM	Day 1	hsa-mir-150	-1.31506	-1.01366	-2.26102	0.0265005	0.842972	-2.2188
Single-cell pbulk	CD4_CM	Day 1	ELMO2	-0.300814	4.78721	-2.25002	0.0265508	0.842972	-2.21806
Single-cell pbulk	CD4_CM	Day 1	UBXN11	0.25133	5.68914	2.26079	0.0266277	0.842972	2.21693
Single-cell pbulk	CD4_CM	Day 1	SEH1L	0.370722	4.06254	2.26	0.0266869	0.842972	2.21607
Single-cell pbulk	CD4_CM	Day 1	ZBTB46	-0.846899	1.51006	-2.24766	0.0267068	0.842972	-2.21578
Single-cell pbulk	CD4_CM	Day 1	LRWD1	-0.486361	3.51191	-2.25721	0.0267772	0.842972	-2.21475
Single-cell pbulk	CD4_CM	Day 1	RBM41	-0.375831	3.85829	-2.25974	0.0269061	0.842972	-2.21288
Single-cell pbulk	CD4_CM	Day 1	LINC00200	1.04215	-1.16113	2.25555	0.0269076	0.842972	2.21285
Single-cell pbulk	CD4_CM	Day 1	IGFBP7	1.3939	-0.0566253	2.25555	0.0270346	0.843356	2.21102
Single-cell pbulk	CD4_CM	Day 1	GTF2E2	-0.249177	5.2341	-2.25602	0.0272023	0.843356	-2.2086
Single-cell pbulk	CD4_CM	Day 1	ERAP2	-0.212847	6.21711	-2.25289	0.0272172	0.843356	-2.20839
Single-cell pbulk	CD4_CM	Day 1	RP11-159G9.5	-0.390996	4.21089	-2.24836	0.0272914	0.843356	-2.20732
Single-cell pbulk	CD4_CM	Day 1	FGFR1OP	0.383908	4.12025	2.2489	0.0274021	0.843356	2.20574
Single-cell pbulk	CD4_CM	Day 1	C9orf142	-0.122602	7.28268	-2.24897	0.0274295	0.843356	-2.20535
Single-cell pbulk	CD4_CM	Day 1	NRIP3	1.34499	0.491776	2.24671	0.0274824	0.843356	2.2046
Single-cell pbulk	CD4_CM	Day 28	MRPS26	0.198864	5.76028	2.25058	0.0265054	0.843459	2.21873
Single-cell pbulk	CD4_CM	Day 28	MRPL3	0.204463	5.99935	2.26482	0.026548	0.843459	2.2181
Single-cell pbulk	CD4_CM	Day 28	CTD-2260A17.1	0.94394	1.58237	2.24885	0.0266017	0.843459	2.21731
Single-cell pbulk	CD4_CM	Day 1	HIST2H2AC	-0.276985	5.78192	-2.24575	0.0276372	0.844078	-2.2024
Single-cell pbulk	CD4_CM	Day 1	CTD-2651B20.3	1.23388	-0.293003	2.24435	0.0277165	0.844078	2.20128
Single-cell pbulk	CD4_CM	Day 1	BCAS2	-0.246442	6.03776	-2.23056	0.0278565	0.844078	-2.1993
Single-cell pbulk	CD4_CM	Day 1	RELL1	-0.337824	4.51632	-2.22802	0.0280134	0.844078	-2.1971
Single-cell pbulk	CD4_CM	Day 1	WDR6	0.211527	5.55912	2.24047	0.0281568	0.844078	2.19509
Single-cell pbulk	CD4_CM	Day 1	CASP4	-0.189989	6.28641	-2.23628	0.0281968	0.844078	-2.19454
Single-cell pbulk	CD4_CM	Day 1	CCR3	-1.5605	-0.617918	-2.23478	0.028292	0.844078	-2.19321
Single-cell pbulk	CD4_CM	Day 1	CCT8	-0.134394	6.99698	-2.23533	0.0283154	0.844078	-2.19289
Single-cell pbulk	CD4_CM	Day 1	INPP5D	-0.198679	6.24544	-2.23481	0.0283352	0.844078	-2.19261
Single-cell pbulk	CD4_CM	Day 1	CLEC12A	-1.11871	0.437513	-2.23165	0.0285662	0.844078	-2.18942
Single-cell pbulk	CD4_CM	Day 1	IFITM1	-0.141615	10.8428	-2.23193	0.0285726	0.844078	-2.18933
Single-cell pbulk	CD4_CM	Day 1	QTRTD1	0.361994	3.88481	2.22923	0.0286065	0.844078	2.18887
Single-cell pbulk	CD4_CM	Day 1	TXNL4B	-0.368453	3.50856	-2.21595	0.0288689	0.844078	-2.18527
Single-cell pbulk	CD4_CM	Day 1	ITGB4	1.3691	-0.765072	2.21459	0.0289286	0.844078	2.18446
Single-cell pbulk	CD4_CM	Day 1	MARVELD2	1.37235	0.0186918	2.22535	0.0289441	0.844078	2.18425
Single-cell pbulk	CD4_CM	Day 1	DPP3	-0.407415	3.9481	-2.21376	0.0289928	0.844078	-2.18358
Single-cell pbulk	CD4_CM	Day 1	AC009403.2	0.622478	2.4815	2.22455	0.0290724	0.844078	2.1825
Single-cell pbulk	CD4_CM	Day 1	UCP2	0.181027	8.54172	2.22459	0.0290935	0.844078	2.18222
Single-cell pbulk	CD4_CM	Day 1	SC5D	-0.38475	3.90262	-2.22286	0.0291979	0.844078	-2.1808
Single-cell pbulk	CD4_CM	Day 1	GBE1	-0.444414	3.43168	-2.21793	0.0293215	0.844078	-2.17914
Single-cell pbulk	CD4_CM	Day 1	IFNLR1	1.31446	0.248762	2.22044	0.0293336	0.844078	2.17897
Single-cell pbulk	CD4_CM	Day 1	MAPK8	-0.291515	4.63488	-2.22046	0.0293795	0.844078	-2.17836
Single-cell pbulk	CD4_CM	Day 1	ZNF322	0.514565	3.38397	2.2042	0.0296922	0.844078	2.17417
Single-cell pbulk	CD4_CM	Day 1	AMY2B	0.930964	1.24758	2.21513	0.029862	0.844078	2.17192
Single-cell pbulk	CD4_CM	Day 1	KAT2B	-0.26806	5.04081	-2.21252	0.0299337	0.844078	-2.17097
Single-cell pbulk	CD4_CM	Day 1	CIRH1A	0.296352	4.39423	2.21023	0.0299692	0.844078	2.1705
Single-cell pbulk	CD4_CM	Day 1	UHRF2	0.19989	5.47902	2.20042	0.0299868	0.844078	2.17026
Single-cell pbulk	CD4_CM	Day 1	GSTO2	1.2738	0.240284	2.21134	0.0300003	0.844078	2.17009
Single-cell pbulk	CD4_CM	Day 1	SHISA5	-0.131766	7.42059	-2.20926	0.0301265	0.844078	-2.16842
Single-cell pbulk	CD4_CM	Day 1	TAGAP	0.168028	8.89745	2.20735	0.0302745	0.844078	2.16648
Single-cell pbulk	CD4_CM	Day 1	C1orf86	0.164006	6.56051	2.20555	0.0304458	0.844078	2.16424
Single-cell pbulk	CD4_CM	Day 1	CD3EAP	-0.641603	2.22454	-2.2033	0.0304962	0.844078	-2.16359
Single-cell pbulk	CD4_CM	Day 1	IFITM2	-0.100044	9.42306	-2.20557	0.0305067	0.844078	-2.16345
Single-cell pbulk	CD4_CM	Day 1	THOC7	-0.204754	6.0429	-2.20547	0.0305119	0.844078	-2.16338
Single-cell pbulk	CD4_CM	Day 1	DNAL1	0.61111	2.06943	2.20098	0.0306206	0.844078	2.16197
Single-cell pbulk	CD4_CM	Day 1	IRS1	-1.23447	0.236446	-2.20154	0.0306718	0.844078	-2.1613
Single-cell pbulk	CD4_CM	Day 1	RNF167	0.125497	6.8893	2.20233	0.030676	0.844078	2.16125
Single-cell pbulk	CD4_CM	Day 1	CLUAP1	0.328778	4.63389	2.20038	0.0306798	0.844078	2.1612
Single-cell pbulk	CD4_CM	Day 1	PSME1	-0.169932	9.12474	-2.20245	0.0307574	0.844078	-2.1602
Single-cell pbulk	CD4_CM	Day 1	SCFD2	-0.284341	4.35428	-2.1991	0.0307884	0.844078	-2.1598
Single-cell pbulk	CD4_CM	Day 1	ELL2	-0.482664	4.07532	-2.19676	0.0311238	0.844078	-2.15549
Single-cell pbulk	CD4_CM	Day 1	NLRP2	0.815134	0.937237	2.19515	0.0312802	0.844078	2.15349
Single-cell pbulk	CD4_CM	Day 1	SULT1A3	-1.07309	0.336131	-2.19503	0.0312964	0.844078	-2.15328
Single-cell pbulk	CD4_CM	Day 1	HIST1H2BK	0.475642	3.43795	2.19273	0.0314265	0.844078	2.15163
Single-cell pbulk	CD4_CM	Day 1	C10orf32	-0.283185	5.27757	-2.19339	0.0314396	0.844078	-2.15146
Single-cell pbulk	CD4_CM	Day 1	CTD-2184D3.6	-1.36145	0.0283929	-2.18752	0.031851	0.844078	-2.14628
Single-cell pbulk	CD4_CM	Day 1	ATG4B	-0.228056	5.27646	-2.18418	0.0318577	0.844078	-2.14619
Single-cell pbulk	CD4_CM	Day 1	GSTZ1	0.556749	2.65597	2.18491	0.0319252	0.844078	2.14535
Single-cell pbulk	CD4_CM	Day 1	ARHGAP25	0.17702	6.26217	2.18256	0.0320969	0.844078	2.1432
Single-cell pbulk	CD4_CM	Day 1	ACCS	-0.684184	2.68195	-2.18184	0.0321585	0.844078	-2.14243
Single-cell pbulk	CD4_CM	Day 1	SETDB2	-0.285847	4.83434	-2.1806	0.0321783	0.844078	-2.14219
Single-cell pbulk	CD4_CM	Day 1	C9orf89	-0.300667	4.85896	-2.18097	0.032183	0.844078	-2.14213
Single-cell pbulk	CD4_CM	Day 1	UPF3B	-0.267934	5.06534	-2.17733	0.0322174	0.844078	-2.1417
Single-cell pbulk	CD4_CM	Day 1	ZACN	1.0493	0.784962	2.16964	0.0322679	0.844078	2.14108
Single-cell pbulk	CD4_CM	Day 1	ZNF665	0.755361	1.91897	2.17909	0.0322748	0.844078	2.14099
Single-cell pbulk	CD4_CM	Day 1	G6PD	-0.258766	4.71218	-2.18114	0.0323199	0.844078	-2.14043
Single-cell pbulk	CD4_CM	Day 1	TSPYL4	-0.345181	4.83403	-2.17683	0.0323588	0.844078	-2.13995
Single-cell pbulk	CD4_CM	Day 1	YRDC	-0.376197	4.79119	-2.16836	0.0324089	0.844078	-2.13933
Single-cell pbulk	CD4_CM	Day 1	SRRT	-0.155836	6.24934	-2.18033	0.0324236	0.844078	-2.13915
Single-cell pbulk	CD4_CM	Day 1	LY6G5C	0.638836	2.51527	2.16306	0.0328242	0.844078	2.13423
Single-cell pbulk	CD4_CM	Day 1	TMEM160	-0.156903	6.34967	-2.16905	0.0330524	0.844078	-2.13145
Single-cell pbulk	CD4_CM	Day 1	TMEM248	0.16928	6.21978	2.16792	0.0330573	0.844078	2.13139
Single-cell pbulk	CD4_CM	Day 1	SNRNP27	0.257427	4.76719	2.1692	0.0331126	0.844078	2.13072
Single-cell pbulk	CD4_CM	Day 1	DAD1	0.107893	7.77717	2.1692	0.0331333	0.844078	2.13046
Single-cell pbulk	CD4_CM	Day 1	RP11-77K12.1	1.12822	1.03078	2.17097	0.0332108	0.844078	2.12953
Single-cell pbulk	CD4_CM	Day 1	TRIM2	0.476803	2.89407	2.16795	0.0332135	0.844078	2.12949
Single-cell pbulk	CD4_CM	Day 1	MLXIP	0.258499	4.76041	2.16678	0.0332939	0.844078	2.12852
Single-cell pbulk	CD4_CM	Day 1	SH3TC1	-0.494099	3.04027	-2.16829	0.0333723	0.844078	-2.12757
Single-cell pbulk	CD4_CM	Day 1	ZBTB38	0.199602	6.48687	2.16814	0.0333759	0.844078	2.12753
Single-cell pbulk	CD4_CM	Day 1	RBM45	0.387568	3.6451	2.16517	0.0334544	0.844078	2.12659
Single-cell pbulk	CD4_CM	Day 1	KLHL3	0.604758	2.56421	2.15455	0.0334887	0.844078	2.12618
Single-cell pbulk	CD4_CM	Day 1	LY6E	-0.163686	8.49542	-2.16334	0.0336218	0.844078	-2.12458
Single-cell pbulk	CD4_CM	Day 1	RP11-449H11.1	0.948032	1.12264	2.15021	0.0338483	0.844078	2.12187
Single-cell pbulk	CD4_CM	Day 1	FOSL1	1.29784	-0.265876	2.15794	0.0339267	0.844078	2.12094
Single-cell pbulk	CD4_CM	Day 1	UQCRFS1	-0.161731	7.1043	-2.15815	0.0339906	0.844078	-2.12018
Single-cell pbulk	CD4_CM	Day 1	SNORA76	-0.687038	1.67919	-2.14608	0.0341913	0.844078	-2.11781
Single-cell pbulk	CD4_CM	Day 1	ECE1	-0.19794	5.72161	-2.14543	0.0342013	0.844078	-2.11769
Single-cell pbulk	CD4_CM	Day 1	AP001062.7	1.25607	0.00318938	2.14456	0.034273	0.844078	2.11684
Single-cell pbulk	CD4_CM	Day 1	KB-1507C5.2	-0.652749	1.96901	-2.15451	0.0343708	0.844078	-2.11569
Single-cell pbulk	CD4_CM	Day 1	USP36	-0.205777	5.89722	-2.15246	0.0344418	0.844078	-2.11486
Single-cell pbulk	CD4_CM	Day 1	RP11-231C14.4	-1.12186	-0.419072	-2.15084	0.0346474	0.844078	-2.11246
Single-cell pbulk	CD4_CM	Day 1	NAV1	0.721003	1.71788	2.1494	0.0346479	0.844078	2.11245
Single-cell pbulk	CD4_CM	Day 1	CHURC1	0.110375	7.49445	2.15052	0.0346703	0.844078	2.11219
Single-cell pbulk	CD4_CM	Day 1	SDCBP	0.191337	6.17533	2.15145	0.0346882	0.844078	2.11198
Single-cell pbulk	CD4_CM	Day 1	GLI4	-0.406109	3.98765	-2.14698	0.0348045	0.844078	-2.11063
Single-cell pbulk	CD4_CM	Day 1	CCBL2	0.342956	4.38419	2.1456	0.034842	0.844078	2.11019
Single-cell pbulk	CD4_CM	Day 1	POLR2K	0.211082	5.78985	2.14763	0.0350175	0.844078	2.10816
Single-cell pbulk	CD4_CM	Day 1	LPIN2	0.165962	6.87222	2.14626	0.0350453	0.844078	2.10784
Single-cell pbulk	CD4_CM	Day 1	RP11-53O19.3	1.24215	-0.708663	2.1447	0.0350656	0.844078	2.1076
Single-cell pbulk	CD4_CM	Day 1	RP11-231D20.2	1.33223	-0.545111	2.13464	0.0351398	0.844078	2.10674
Single-cell pbulk	CD4_CM	Day 1	FBXO42	0.279822	4.56604	2.14331	0.0351869	0.844078	2.1062
Single-cell pbulk	CD4_CM	Day 1	MEF2A	-0.256386	5.27153	-2.13365	0.035208	0.844078	-2.10596
Single-cell pbulk	CD4_CM	Day 1	LAT	-0.110306	8.19318	-2.14509	0.0352249	0.844078	-2.10576
Single-cell pbulk	CD4_CM	Day 1	VPS25	0.294951	4.58861	2.13133	0.0354137	0.844078	2.1036
Single-cell pbulk	CD4_CM	Day 1	RP11-757F18.5	1.36544	-0.87463	2.12772	0.0356786	0.844078	2.10057
Single-cell pbulk	CD4_CM	Day 1	NR3C2	-0.292066	3.96505	-2.13741	0.0357441	0.844078	-2.09983
Single-cell pbulk	CD4_CM	Day 1	KLF10	-0.461928	4.49597	-2.13557	0.0358748	0.844078	-2.09834
Single-cell pbulk	CD4_CM	Day 1	HARS2	0.31602	4.28187	2.12393	0.0360461	0.844078	2.09641
Single-cell pbulk	CD4_CM	Day 1	LIMD1	0.559853	2.94946	2.12322	0.0361046	0.844078	2.09575
Single-cell pbulk	CD4_CM	Day 1	TM4SF19-AS1	1.32035	-0.358001	2.12302	0.036118	0.844078	2.0956
Single-cell pbulk	CD4_CM	Day 1	NIPAL1	1.3821	-0.811826	2.12226	0.0361805	0.844078	2.09489
Single-cell pbulk	CD4_CM	Day 1	PPP1R16B	-0.257557	5.05777	-2.12931	0.0362997	0.844078	-2.09355
Single-cell pbulk	CD4_CM	Day 1	VAV3	-0.44399	3.18625	-2.12963	0.0364442	0.844078	-2.09194
Single-cell pbulk	CD4_CM	Day 1	SPCS2	0.1187	7.07011	2.12603	0.0366351	0.844078	2.08981
Single-cell pbulk	CD4_CM	Day 1	NDUFB1	-0.199241	5.71321	-2.12359	0.036914	0.844078	-2.08671
Single-cell pbulk	CD4_CM	Day 1	FRMD3	1.17383	-0.997367	2.11317	0.0369731	0.844078	2.08606
Single-cell pbulk	CD4_CM	Day 1	LEPRE1	0.356544	3.97428	2.12165	0.0369888	0.844078	2.08589
Single-cell pbulk	CD4_CM	Day 1	NCOA5	0.272665	4.51371	2.1116	0.0371002	0.844078	2.08466
Single-cell pbulk	CD4_CM	Day 1	FAM175B	0.257454	4.44395	2.11071	0.0371496	0.844078	2.08412
Single-cell pbulk	CD4_CM	Day 1	MRFAP1L1	0.231309	6.18175	2.11868	0.0372059	0.844078	2.0835
Single-cell pbulk	CD4_CM	Day 1	POU2AF1	1.29447	1.06046	2.11928	0.0372412	0.844078	2.08311
Single-cell pbulk	CD4_CM	Day 1	RP11-297C4.2	1.18184	-0.568074	2.11859	0.037255	0.844078	2.08296
Single-cell pbulk	CD4_CM	Day 1	WDR33	0.150083	6.37103	2.11708	0.0373473	0.844078	2.08195
Single-cell pbulk	CD4_CM	Day 1	STAT3	-0.194208	7.34814	-2.11769	0.0373908	0.844078	-2.08147
Single-cell pbulk	CD4_CM	Day 1	RP11-425D10.10	1.0572	0.273428	2.11676	0.0375446	0.844078	2.07979
Single-cell pbulk	CD4_CM	Day 1	ADORA2A	0.334399	4.29244	2.11444	0.0375878	0.844078	2.07932
Single-cell pbulk	CD4_CM	Day 1	POLR3B	-0.434941	3.30171	-2.10508	0.0376767	0.844078	-2.07835
Single-cell pbulk	CD4_CM	Day 1	NUP54	0.221118	5.06447	2.11393	0.0376782	0.844078	2.07834
Single-cell pbulk	CD4_CM	Day 1	LRRC2	-1.31149	-0.720339	-2.11081	0.03777	0.844078	-2.07734
Single-cell pbulk	CD4_CM	Day 1	TPRKB	-0.215805	5.34051	-2.11359	0.0377779	0.844078	-2.07726
Single-cell pbulk	CD4_CM	Day 1	SMTN	1.36673	-0.604743	2.10305	0.0378284	0.844078	2.07671
Single-cell pbulk	CD4_CM	Day 1	RP11-486L19.2	1.17638	-1.06128	2.10928	0.0381611	0.844078	2.07312
Single-cell pbulk	CD4_CM	Day 1	DOCK7	0.525383	2.78513	2.1109	0.0382143	0.844078	2.07255
Single-cell pbulk	CD4_CM	Day 1	ZNF16	0.71996	1.9645	2.09723	0.0383521	0.844078	2.07107
Single-cell pbulk	CD4_CM	Day 1	MBD3	-0.332567	4.35228	-2.09736	0.0383726	0.844078	-2.07085
Single-cell pbulk	CD4_CM	Day 1	NDUFA10	-0.149829	6.07641	-2.1066	0.0384457	0.844078	-2.07007
Single-cell pbulk	CD4_CM	Day 1	ITPA	-0.236638	5.3455	-2.10755	0.0384683	0.844078	-2.06983
Single-cell pbulk	CD4_CM	Day 1	RGCC	0.265509	7.21529	2.10653	0.0385227	0.844078	2.06925
Single-cell pbulk	CD4_CM	Day 1	PFAS	-0.525887	2.7553	-2.09524	0.0385733	0.844078	-2.06871
Single-cell pbulk	CD4_CM	Day 1	RBM38	-0.208188	6.52861	-2.09516	0.0385842	0.844078	-2.06859
Single-cell pbulk	CD4_CM	Day 1	ZNF548	-0.458727	3.02413	-2.09471	0.0386218	0.844078	-2.06819
Single-cell pbulk	CD4_CM	Day 1	LRRC28	-0.359518	3.88134	-2.09337	0.0387024	0.844078	-2.06734
Single-cell pbulk	CD4_CM	Day 1	EFNA4	0.541224	2.31847	2.10277	0.0388925	0.844078	2.06532
Single-cell pbulk	CD4_CM	Day 1	PMPCB	0.165934	6.34223	2.09926	0.0389356	0.844078	2.06487
Single-cell pbulk	CD4_CM	Day 1	CCR7	0.289322	7.65384	2.09952	0.0389936	0.844078	2.06425
Single-cell pbulk	CD4_CM	Day 1	ZNF169	0.514116	3.02524	2.09724	0.0390219	0.844078	2.06396
Single-cell pbulk	CD4_CM	Day 1	RP11-229C3.2	0.616868	2.86212	2.09807	0.0390777	0.844078	2.06337
Single-cell pbulk	CD4_CM	Day 1	APOO	-0.399721	3.3397	-2.08851	0.0391878	0.844078	-2.06221
Single-cell pbulk	CD4_CM	Day 1	MAP3K12	0.360086	3.84749	2.09723	0.039218	0.844078	2.06189
Single-cell pbulk	CD4_CM	Day 1	TRMT11	0.30037	4.50164	2.08643	0.039378	0.844078	2.06021
Single-cell pbulk	CD4_CM	Day 1	SS18L1	-0.519876	2.75895	-2.09343	0.039399	0.844078	-2.06
Single-cell pbulk	CD4_CM	Day 1	RWDD3	0.221091	5.40334	2.09678	0.0394104	0.844078	2.05988
Single-cell pbulk	CD4_CM	Day 1	RTP4	0.49102	3.25948	2.09604	0.0394252	0.844078	2.05972
Single-cell pbulk	CD4_CM	Day 1	CTC-479C5.12	1.36034	-0.251076	2.08513	0.039459	0.844078	2.05937
Single-cell pbulk	CD4_CM	Day 1	SKI	-0.375485	3.74073	-2.09557	0.039473	0.844078	-2.05922
Single-cell pbulk	CD4_CM	Day 1	BTBD6	0.226196	5.10737	2.0946	0.0394994	0.844078	2.05895
Single-cell pbulk	CD4_CM	Day 1	HK1	-0.161973	6.14172	-2.09495	0.0395273	0.844078	-2.05866
Single-cell pbulk	CD4_CM	Day 1	NPAS2	-1.28997	-0.28223	-2.08371	0.0396354	0.844078	-2.05753
Single-cell pbulk	CD4_CM	Day 1	FOXK2	-0.307497	4.59575	-2.09348	0.0396823	0.844078	-2.05704
Single-cell pbulk	CD4_CM	Day 1	FGF9	1.22257	-0.151795	2.09345	0.0397267	0.844078	2.05658
Single-cell pbulk	CD4_CM	Day 1	MAGEE1	0.429491	3.6078	2.08188	0.0397925	0.844078	2.0559
Single-cell pbulk	CD4_CM	Day 1	TSTA3	-0.182771	5.37579	-2.0907	0.0398778	0.844078	-2.05501
Single-cell pbulk	CD4_CM	Day 1	RP11-147L13.2	-1.16404	0.695251	-2.08054	0.039887	0.844078	-2.05492
Single-cell pbulk	CD4_CM	Day 1	PDS5A	-0.139785	6.79759	-2.09027	0.0399727	0.844078	-2.05403
Single-cell pbulk	CD4_CM	Day 1	PLGLB1	-1.10396	-0.373332	-2.08828	0.040084	0.844078	-2.05288
Single-cell pbulk	CD4_CM	Day 1	FAM66E	-0.912361	0.184741	-2.08826	0.0401235	0.844078	-2.05248
Single-cell pbulk	CD4_CM	Day 1	FLOT1	-0.206658	6.12784	-2.08759	0.0401329	0.844078	-2.05238
Single-cell pbulk	CD4_CM	Day 1	THAP3	0.41701	3.77754	2.0707	0.0408473	0.845102	2.04508
Single-cell pbulk	CD4_CM	Day 1	NEDD9	-0.208592	5.00208	-2.07882	0.0408496	0.845102	-2.04505
Single-cell pbulk	CD4_CM	Day 1	ORMDL2	0.239724	5.27861	2.06948	0.040974	0.845102	2.04379
Single-cell pbulk	CD4_CM	Day 1	COLQ	-0.677655	2.19742	-2.07866	0.041093	0.845102	-2.04259
Single-cell pbulk	CD4_CM	Day 1	GLRX5	-0.18178	5.97125	-2.07717	0.0411578	0.845102	-2.04194
Single-cell pbulk	CD4_CM	Day 1	FAM200B	0.216345	5.59809	2.075	0.041263	0.845102	2.04088
Single-cell pbulk	CD4_CM	Day 1	UCHL5	-0.202992	5.66237	-2.06456	0.041449	0.845102	-2.03901
Single-cell pbulk	CD4_CM	Day 1	SOCS2	-0.338993	4.43293	-2.07325	0.0414529	0.845102	-2.03897
Single-cell pbulk	CD4_CM	Day 1	ZNF827	0.505285	2.71193	2.07825	0.0415422	0.845102	2.03808
Single-cell pbulk	CD4_CM	Day 1	ATF3	-0.835645	2.46342	-2.07504	0.04157	0.845102	-2.0378
Single-cell pbulk	CD4_CM	Day 1	GS1-124K5.3	-0.809336	1.83455	-2.06183	0.0416702	0.845102	-2.0368
Single-cell pbulk	CD4_CM	Day 1	RGP1	0.247714	4.46314	2.07322	0.0417139	0.845102	2.03636
Single-cell pbulk	CD4_CM	Day 1	MAML1	-0.218728	5.27095	-2.0667	0.0420391	0.845102	-2.03313
Single-cell pbulk	CD4_CM	Day 1	CTSS	-0.148132	6.78852	-2.066	0.042209	0.845102	-2.03145
Single-cell pbulk	CD4_CM	Day 1	ATF7IP	0.131949	6.94455	2.06529	0.0423021	0.845102	2.03054
Single-cell pbulk	CD4_CM	Day 1	MAST2	-0.839079	1.70538	-2.05528	0.0423102	0.845102	-2.03046
Single-cell pbulk	CD4_CM	Day 1	RFWD2	0.219963	5.39411	2.06115	0.0425265	0.845102	2.02833
Single-cell pbulk	CD4_CM	Day 1	PDLIM2	-0.192794	6.25916	-2.06332	0.0425581	0.845102	-2.02802
Single-cell pbulk	CD4_CM	Day 1	RALY	-0.124327	7.33567	-2.06162	0.0426436	0.845102	-2.02718
Single-cell pbulk	CD4_CM	Day 1	EDF1	-0.0884605	8.27924	-2.06266	0.0426839	0.845102	-2.02679
Single-cell pbulk	CD4_CM	Day 1	CCDC78	-1.21575	-0.40467	-2.06011	0.0427648	0.845102	-2.026
Single-cell pbulk	CD4_CM	Day 1	C9orf78	-0.133702	7.41527	-2.05965	0.0427868	0.845102	-2.02579
Single-cell pbulk	CD4_CM	Day 1	LNPEP	0.135857	7.06326	2.0605	0.0428949	0.845102	2.02473
Single-cell pbulk	CD4_CM	Day 1	CLEC4E	1.23816	-0.614164	2.05757	0.0429365	0.845102	2.02433
Single-cell pbulk	CD4_CM	Day 1	NMU	1.40933	-0.0944602	2.0566	0.0429614	0.845102	2.02408
Single-cell pbulk	CD4_CM	Day 1	TAF10	-0.104532	7.87616	-2.0577	0.0430027	0.845102	-2.02368
Single-cell pbulk	CD4_CM	Day 1	GSDMD	-0.174313	6.42477	-2.05757	0.0430959	0.845102	-2.02278
Single-cell pbulk	CD4_CM	Day 1	MED23	-0.227754	4.93572	-2.04634	0.0432446	0.845102	-2.02134
Single-cell pbulk	CD4_CM	Day 1	MTMR7	-1.24938	-0.551139	-2.05399	0.0432446	0.845102	-2.02134
Single-cell pbulk	CD4_CM	Day 1	AKIRIN2	-0.170412	6.00973	-2.04574	0.0432578	0.845102	-2.02121
Single-cell pbulk	CD4_CM	Day 1	MDP1	-0.245631	4.38771	-2.05416	0.0432965	0.845102	-2.02084
Single-cell pbulk	CD4_CM	Day 1	HBP1	0.182218	5.95335	2.04462	0.0434161	0.845102	2.01969
Single-cell pbulk	CD4_CM	Day 1	AGAP3	0.547235	2.62886	2.04396	0.0434372	0.845102	2.01948
Single-cell pbulk	CD4_CM	Day 1	SIK2	0.373854	3.71781	2.05333	0.0434471	0.845102	2.01939
Single-cell pbulk	CD4_CM	Day 1	ZFAND5	0.156145	6.25255	2.05018	0.0435456	0.845102	2.01844
Single-cell pbulk	CD4_CM	Day 1	TPT1-AS1	0.3192	4.11835	2.05102	0.0435556	0.845102	2.01834
Single-cell pbulk	CD4_CM	Day 1	MS4A1	-0.648499	2.56075	-2.05112	0.0435869	0.845102	-2.01804
Single-cell pbulk	CD4_CM	Day 1	HLA-DOA	-1.23875	0.0416692	-2.05144	0.043629	0.845102	-2.01764
Single-cell pbulk	CD4_CM	Day 1	MANEAL	-0.920355	0.937085	-2.05079	0.0436499	0.845102	-2.01744
Single-cell pbulk	CD4_CM	Day 1	SRSF3	-0.153357	7.36584	-2.05116	0.0436513	0.845102	-2.01742
Single-cell pbulk	CD4_CM	Day 1	FBXO6	-0.556125	3.14428	-2.04901	0.0436743	0.845102	-2.0172
Single-cell pbulk	CD4_CM	Day 1	PTAFR	-1.19435	-0.321731	-2.04194	0.0436871	0.845102	-2.01708
Single-cell pbulk	CD4_CM	Day 1	RP11-367J11.2	0.986747	1.19751	2.0412	0.0437147	0.845102	2.01682
Single-cell pbulk	CD4_CM	Day 1	CAMKMT	0.292291	4.23171	2.04852	0.0437664	0.845102	2.01632
Single-cell pbulk	CD4_CM	Day 1	SNRPB	-0.109862	7.18039	-2.04807	0.0438798	0.845102	-2.01524
Single-cell pbulk	CD4_CM	Day 1	KB-1732A1.1	-1.24254	-0.0651611	-2.03997	0.0438857	0.845102	-2.01518
Single-cell pbulk	CD4_CM	Day 1	RP11-611L7.1	-0.891301	1.36143	-2.04405	0.044144	0.846442	-2.01272
Single-cell pbulk	CD4_CM	Day 1	PLXDC1	0.48315	2.70955	2.04464	0.0442429	0.846442	2.01178
Single-cell pbulk	CD4_CM	Day 1	STK17B	-0.142658	8.09757	-2.04394	0.0443427	0.846442	-2.01084
Single-cell pbulk	CD4_CM	Day 1	SLC38A2	-0.154168	6.85805	-2.04421	0.0443519	0.846442	-2.01075
Single-cell pbulk	CD4_CM	Day 1	DNAJC7	-0.152612	6.19607	-2.04459	0.0444623	0.846442	-2.00971
Single-cell pbulk	CD4_CM	Day 1	TUBGCP3	0.291748	4.65134	2.03371	0.0445258	0.846442	2.00911
Single-cell pbulk	CD4_CM	Day 1	RBFOX2	-1.13564	-0.542344	-2.04208	0.0445883	0.846442	-2.00852
Single-cell pbulk	CD4_CM	Day 1	PPP2R4	-0.253694	4.67647	-2.04182	0.0446005	0.846442	-2.0084
Single-cell pbulk	CD4_CM	Day 1	WDR13	0.301533	4.57354	2.03997	0.0446942	0.846452	2.00752
Single-cell pbulk	CD4_CM	Day 1	C16orf98	1.03333	0.674257	2.03986	0.0447624	0.846452	2.00688
Single-cell pbulk	CD4_CM	Day 1	IFI27L1	0.527363	2.88435	2.03715	0.0450024	0.84724	2.00463
Single-cell pbulk	CD4_CM	Day 1	KLHL25	0.843603	1.22848	2.02871	0.0450424	0.84724	2.00426
Single-cell pbulk	CD4_CM	Day 1	RORC	-0.36664	3.53415	-2.03874	0.0450717	0.84724	-2.00398
Single-cell pbulk	CD4_CM	Day 1	MAF	0.172643	6.15773	2.03665	0.045177	0.84724	2.003
Single-cell pbulk	CD4_CM	Day 1	RHOG	-0.131539	7.27615	-2.02713	0.0452077	0.84724	-2.00272
Single-cell pbulk	CD4_CM	Day 1	PRDX5	0.109708	6.90249	2.03493	0.0454132	0.847369	2.00081
Single-cell pbulk	CD4_CM	Day 1	ZNF385A	1.23901	0.491147	2.0328	0.0454942	0.847369	2.00006
Single-cell pbulk	CD4_CM	Day 1	CSRP1	-0.195006	5.32792	-2.03235	0.0456572	0.847369	-1.99855
Single-cell pbulk	CD4_CM	Day 1	CKB	-1.15429	0.560176	-2.03047	0.0457035	0.847369	-1.99812
Single-cell pbulk	CD4_CM	Day 1	TMEM176B	-1.07124	0.290368	-2.03056	0.0457131	0.847369	-1.99803
Single-cell pbulk	CD4_CM	Day 1	ISG15	-0.285029	6.40322	-2.02979	0.0458801	0.847369	-1.9965
Single-cell pbulk	CD4_CM	Day 1	PPIL3	-0.274546	4.5667	-2.02905	0.0459014	0.847369	-1.9963
Single-cell pbulk	CD4_CM	Day 1	CD59	0.24248	5.21512	2.02915	0.0459705	0.847369	1.99566
Single-cell pbulk	CD4_CM	Day 1	RP11-383H13.1	1.03229	1.15788	2.02752	0.0459927	0.847369	1.99546
Single-cell pbulk	CD4_CM	Day 1	RP11-195F19.9	-1.21067	0.778497	-2.02602	0.0460928	0.847369	-1.99454
Single-cell pbulk	CD4_CM	Day 1	PDIA3	-0.107253	8.31036	-2.02677	0.0461418	0.847369	-1.99409
Single-cell pbulk	CD4_CM	Day 1	CHCHD2	-0.0781979	8.7746	-2.02724	0.0462026	0.847369	-1.99354
Single-cell pbulk	CD4_CM	Day 1	CD8B	-1.12031	1.5717	-2.02399	0.0462642	0.847369	-1.99298
Single-cell pbulk	CD4_CM	Day 1	MAP4K2	-0.198696	5.66994	-2.02503	0.0463543	0.847431	-1.99215
Single-cell pbulk	CD4_CM	Day 1	TAPSAR1	0.187746	6.54123	2.02229	0.0465254	0.847431	1.9906
Single-cell pbulk	CD4_CM	Day 1	ABHD5	-0.479788	3.32608	-2.01348	0.0466428	0.847431	-1.98953
Single-cell pbulk	CD4_CM	Day 1	GPR183	0.232716	7.52904	2.02119	0.046676	0.847431	1.98923
Single-cell pbulk	CD4_CM	Day 1	ANKRD27	-0.267695	4.53964	-2.02001	0.0467288	0.847431	-1.98875
Single-cell pbulk	CD4_CM	Day 1	SP140	-0.15699	6.44473	-2.02091	0.0468203	0.847431	-1.98792
Single-cell pbulk	CD4_CM	Day 1	ZC3H15	-0.126589	6.97295	-2.02162	0.0469486	0.847431	-1.98676
Single-cell pbulk	CD4_CM	Day 1	ADCY3	-0.669503	1.58061	-2.01988	0.0469969	0.847431	-1.98633
Single-cell pbulk	CD4_CM	Day 1	AHSA2	-0.170053	5.74671	-2.01741	0.0470802	0.847431	-1.98558
Single-cell pbulk	CD4_CM	Day 1	SLC25A14	0.521521	2.59659	2.00665	0.0473329	0.847431	1.98331
Single-cell pbulk	CD4_CM	Day 1	ADCY7	-0.233743	5.12049	-2.01756	0.047409	0.847431	-1.98263
Single-cell pbulk	CD4_CM	Day 1	ZNF740	0.391623	3.33205	2.00562	0.0474447	0.847431	1.98231
Single-cell pbulk	CD4_CM	Day 1	PBLD	-1.0388	0.795223	-2.01368	0.0474841	0.847431	-1.98196
Single-cell pbulk	CD4_CM	Day 1	ADCK5	0.437502	2.97953	2.00365	0.0477074	0.847431	1.97997
Single-cell pbulk	CD4_CM	Day 1	KCTD12	0.767142	2.2127	2.01058	0.0479341	0.847431	1.97795
Single-cell pbulk	CD4_CM	Day 1	CELSR3	-1.20474	0.264128	-2.00857	0.0480721	0.847431	-1.97673
Single-cell pbulk	CD4_CM	Day 1	ZNF879	0.839143	1.7852	1.99981	0.048079	0.847431	1.97667
Single-cell pbulk	CD4_CM	Day 1	PML	-0.21831	5.49579	-2.00781	0.0480891	0.847431	-1.97658
Single-cell pbulk	CD4_CM	Day 1	PDZD11	0.263859	4.31799	2.0071	0.0482312	0.847431	1.97533
Single-cell pbulk	CD4_CM	Day 1	AC007038.7	1.18167	-0.232104	1.99831	0.0482438	0.847431	1.97521
Single-cell pbulk	CD4_CM	Day 1	LHPP	0.222533	4.66359	2.00685	0.0482968	0.847431	1.97475
Single-cell pbulk	CD4_CM	Day 1	CNP	-0.350227	3.91447	-2.00535	0.0483698	0.847431	-1.9741
Single-cell pbulk	CD4_CM	Day 1	ARHGEF1	-0.0931917	8.31891	-2.00638	0.0484	0.847431	-1.97384
Single-cell pbulk	CD4_CM	Day 1	SLC45A4	0.561726	2.45613	1.99711	0.0484135	0.847431	1.97372
Single-cell pbulk	CD4_CM	Day 1	WDR35	0.497054	3.26425	1.99585	0.048515	0.847431	1.97283
Single-cell pbulk	CD4_CM	Day 1	CTC1	0.204998	5.36471	2.00462	0.0485713	0.847431	1.97234
Single-cell pbulk	CD4_CM	Day 1	ZNF486	-0.600259	2.75078	-2.00037	0.0486507	0.847431	-1.97164
Single-cell pbulk	CD4_CM	Day 1	MKNK2	-0.165897	6.94631	-2.00341	0.0486573	0.847431	-1.97158
Single-cell pbulk	CD4_CM	Day 1	CDADC1	0.357796	3.68472	1.99402	0.048755	0.847431	1.97073
Single-cell pbulk	CD4_CM	Day 1	CTB-31O20.2	-0.54036	3.45028	-2.0014	0.0487552	0.847431	-1.97073
Single-cell pbulk	CD4_CM	Day 1	CCND2-AS1	1.12836	-0.947372	1.99878	0.0491198	0.847431	1.96755
Single-cell pbulk	CD4_CM	Day 1	NCF2	-0.466425	2.86623	-1.99797	0.0492258	0.847431	-1.96663
Single-cell pbulk	CD4_CM	Day 1	UBE2L3	-0.134285	6.85407	-1.99685	0.0493986	0.847431	-1.96514
Single-cell pbulk	CD4_CM	Day 1	RPRD1B	0.320388	4.08905	1.98796	0.0494409	0.847431	1.96477
Single-cell pbulk	CD4_CM	Day 1	SSH1	-0.384361	3.42388	-1.99723	0.0495991	0.847431	-1.96341
Single-cell pbulk	CD4_CM	Day 1	RNF11	-0.202173	5.51299	-1.99827	0.0496044	0.847431	-1.96336
Single-cell pbulk	CD4_CM	Day 1	TMSB10	-0.0735339	12.1565	-1.99523	0.0496227	0.847431	-1.9632
Single-cell pbulk	CD4_CM	Day 1	CCDC57	-0.213391	5.43513	-1.99341	0.0496986	0.847431	-1.96255
Single-cell pbulk	CD4_CM	Day 1	FAM214A	-0.24698	5.12188	-1.99548	0.0497316	0.847431	-1.96227
Single-cell pbulk	CD4_CM	Day 1	TMEM102	0.49078	3.56472	1.98495	0.0497332	0.847431	1.96225
Single-cell pbulk	CD4_CM	Day 1	TMEM241	-0.919529	0.980544	-1.99555	0.049737	0.847431	-1.96222
Single-cell pbulk	CD4_CM	Day 1	C2CD4D	0.961149	1.41099	1.99192	0.0497791	0.847431	1.96186
Single-cell pbulk	CD4_CM	Day 1	HPS3	0.194127	4.85417	1.99169	0.049872	0.847431	1.96106
Single-cell pbulk	CD4_CM	Day 1	LPO	1.09875	-0.808113	1.99334	0.0499588	0.847431	1.96032
Single-cell pbulk	CD4_CM	Day 1	RAMP3	-1.10182	-0.501481	-1.99107	0.0499654	0.847431	-1.96026
Single-cell pbulk	CD4_CM	Day 1	IPMK	-0.325275	3.80069	-1.983	0.0499819	0.847431	-1.96012
Single-cell pbulk	CD4_CM	Day 28	EFHD1	1.08076	0.957883	2.25554	0.0268624	0.847441	2.21351
Single-cell pbulk	CD4_CM	Day 28	NFKBIZ	-0.401971	6.65817	-2.25608	0.0269112	0.847441	-2.2128
Single-cell pbulk	CD4_CM	Day 28	TSPYL1	-0.240766	6.12842	-2.25474	0.0270561	0.847441	-2.21071
Single-cell pbulk	CD4_CM	Day 28	EFR3A	-0.18016	6.08428	-2.25457	0.027211	0.847441	-2.20848
Single-cell pbulk	CD4_CM	Day 28	C9orf69	0.266262	5.30788	2.2524	0.0273123	0.847441	2.20702
Single-cell pbulk	CD4_CM	Day 28	IGHMBP2	0.425269	3.68706	2.24555	0.0276004	0.847441	2.20292
Single-cell pbulk	CD4_CM	Day 28	RP11-400F19.6	0.50612	3.15538	2.24593	0.0276206	0.847441	2.20263
Single-cell pbulk	CD4_CM	Day 28	KIAA0247	-0.353647	4.4735	-2.23958	0.0279537	0.847441	-2.19794
Single-cell pbulk	CD4_CM	Day 28	HNRNPC	-0.124553	8.22086	-2.24093	0.0279715	0.847441	-2.19769
Single-cell pbulk	CD4_CM	Day 28	PBRM1	-0.202344	6.30131	-2.22829	0.0279728	0.847441	-2.19767
Single-cell pbulk	CD4_CM	Day 28	FLOT2	-0.170053	6.62495	-2.23736	0.0280021	0.847441	-2.19726
Single-cell pbulk	CD4_CM	Day 28	EIF4A1	-0.127805	8.28657	-2.23992	0.0280089	0.847441	-2.19716
Single-cell pbulk	CD4_CM	Day 28	MRPL42	0.257518	5.22873	2.23859	0.0281779	0.847441	2.1948
Single-cell pbulk	CD4_CM	Day 28	CMTM6	-0.200263	6.80305	-2.23698	0.0282059	0.847441	-2.19441
Single-cell pbulk	CD4_CM	Day 28	MPZL3	-0.316159	5.98813	-2.23677	0.0282262	0.847441	-2.19413
Single-cell pbulk	CD4_CM	Day 28	CARD6	-0.802809	2.28404	-2.2382	0.0283221	0.847441	-2.1928
Single-cell pbulk	CD4_CM	Day 28	DNAJB1	-0.347139	8.27344	-2.23483	0.0283396	0.847441	-2.19255
Single-cell pbulk	CD4_CM	Day 28	SF1	-0.14867	8.85049	-2.2354	0.0283603	0.847441	-2.19227
Single-cell pbulk	CD4_CM	Day 28	RING1	-0.25907	5.334	-2.23547	0.0283962	0.847441	-2.19177
Single-cell pbulk	CD4_CM	Day 28	SUMO2	-0.0939841	8.63615	-2.23221	0.0285199	0.847441	-2.19006
Single-cell pbulk	CD4_CM	Day 28	LAMTOR5-AS1	1.39166	-0.0477277	2.23144	0.0285913	0.847441	2.18908
Single-cell pbulk	CD4_CM	Day 28	TUBD1	0.396504	3.75432	2.23065	0.028603	0.847441	2.18892
Single-cell pbulk	CD4_CM	Day 28	CTD-2035E11.4	-1.41641	-0.299648	-2.22702	0.0286938	0.847441	-2.18767
Single-cell pbulk	CD4_CM	Day 28	WDR47	-0.440217	3.58716	-2.21687	0.028769	0.847441	-2.18664
Single-cell pbulk	CD4_CM	Day 28	C12orf73	-0.51146	3.12776	-2.22357	0.0288451	0.847441	-2.1856
Single-cell pbulk	CD4_CM	Day 28	FAM65A	-0.386921	4.03381	-2.224	0.028919	0.847441	-2.18459
Single-cell pbulk	CD4_CM	Day 28	LAT	-0.117303	8.19318	-2.22564	0.0290575	0.847441	-2.18271
Single-cell pbulk	CD4_CM	Day 28	ITPKB	-0.199	6.15758	-2.22278	0.0292872	0.847441	-2.1796
Single-cell pbulk	CD4_CM	Day 28	CADM1	0.963525	1.50644	2.21993	0.0293809	0.847441	2.17834
Single-cell pbulk	CD4_CM	Day 28	BICD1	-0.362796	4.24913	-2.21871	0.0294347	0.847441	-2.17761
Single-cell pbulk	CD4_CM	Day 28	HNRNPUL1	-0.120259	7.45162	-2.21947	0.0294529	0.847441	-2.17737
Single-cell pbulk	CD4_CM	Day 28	RP4-575N6.4	0.530588	3.18521	2.21885	0.029516	0.847441	2.17653
Single-cell pbulk	CD4_CM	Day 28	PRPF40B	0.539701	2.673	2.21556	0.0295543	0.847441	2.17601
Single-cell pbulk	CD4_CM	Day 28	XIAP	0.275023	5.22456	2.21098	0.0297795	0.847441	2.17301
Single-cell pbulk	CD4_CM	Day 28	RP11-936I5.1	0.461619	3.41078	2.21273	0.0298432	0.847441	2.17217
Single-cell pbulk	CD4_CM	Day 28	RP11-817O13.8	0.676484	2.16164	2.19883	0.0300861	0.847441	2.16895
Single-cell pbulk	CD4_CM	Day 28	ZNF43	-0.330202	4.29096	-2.20787	0.0301358	0.847441	-2.1683
Single-cell pbulk	CD4_CM	Day 28	CTC-273B12.10	-1.37366	-0.0146361	-2.20934	0.0301893	0.847441	-2.1676
Single-cell pbulk	CD4_CM	Day 28	BTG3	-0.40998	4.62978	-2.206	0.03019	0.847441	-2.16759
Single-cell pbulk	CD4_CM	Day 28	ANP32A	-0.136361	6.96358	-2.20569	0.0303231	0.847441	-2.16584
Single-cell pbulk	CD4_CM	Day 28	CPQ	-0.296466	4.67022	-2.20808	0.0303885	0.847441	-2.16499
Single-cell pbulk	CD4_CM	Day 28	RGPD2	0.468949	2.63322	2.20555	0.0305319	0.847441	2.16312
Single-cell pbulk	CD4_CM	Day 28	CPOX	0.418048	4.05805	2.20027	0.0306174	0.847441	2.16201
Single-cell pbulk	CD4_CM	Day 28	SRSF7	-0.172154	8.69349	-2.19156	0.0306249	0.847441	-2.16191
Single-cell pbulk	CD4_CM	Day 28	RPS6KL1	-1.20622	0.123758	-2.19045	0.0306824	0.847441	-2.16117
Single-cell pbulk	CD4_CM	Day 28	RNF169	-0.245002	5.29126	-2.18954	0.0307883	0.847441	-2.1598
Single-cell pbulk	CD4_CM	Day 28	RNF167	0.128225	6.8893	2.20024	0.0308376	0.847441	2.15916
Single-cell pbulk	CD4_CM	Day 28	GLI4	-0.436126	3.98765	-2.19681	0.0309156	0.847441	-2.15816
Single-cell pbulk	CD4_CM	Day 28	CD300E	-1.37281	-0.0409262	-2.19676	0.0309441	0.847441	-2.15779
Single-cell pbulk	CD4_CM	Day 28	NDN	-1.01421	-1.17542	-2.19312	0.0312908	0.847441	-2.15335
Single-cell pbulk	CD4_CM	Day 28	TUG1	-0.421354	3.83721	-2.18278	0.0312978	0.847441	-2.15327
Single-cell pbulk	CD4_CM	Day 28	HDHD2	0.322369	4.46177	2.18227	0.0313133	0.847441	2.15307
Single-cell pbulk	CD4_CM	Day 28	CCT3	0.176167	6.9443	2.19285	0.0313589	0.847441	2.15249
Single-cell pbulk	CD4_CM	Day 28	CIC	-0.440781	3.54192	-2.18079	0.0314307	0.847441	-2.15158
Single-cell pbulk	CD4_CM	Day 28	TMEM242	0.296469	4.49211	2.18818	0.0314467	0.847441	2.15137
Single-cell pbulk	CD4_CM	Day 28	TUBA1A	-0.231702	8.26205	-2.19205	0.0314596	0.847441	-2.15121
Single-cell pbulk	CD4_CM	Day 28	TMEM18	0.236342	5.4669	2.19162	0.0315176	0.847441	2.15048
Single-cell pbulk	CD4_CM	Day 28	DEXI	-0.249174	5.21371	-2.18707	0.031545	0.847441	-2.15013
Single-cell pbulk	CD4_CM	Day 28	RP11-117D22.2	1.23891	1.27779	2.19079	0.0315716	0.847441	2.14979
Single-cell pbulk	CD4_CM	Day 28	GPR137C	-1.33221	-0.0184633	-2.18998	0.0315721	0.847441	-2.14979
Single-cell pbulk	CD4_CM	Day 28	NAA20	0.180215	5.60619	2.18613	0.0317292	0.849485	2.14781
Single-cell pbulk	CD4_CM	Day 28	SDR39U1	-0.202171	5.81994	-2.18483	0.0320039	0.849678	-2.14436
Single-cell pbulk	CD4_CM	Day 28	FST	0.922759	-0.748778	2.18345	0.0320098	0.849678	2.14429
Single-cell pbulk	CD4_CM	Day 28	RAB40B	-0.758723	2.10483	-2.18361	0.0320486	0.849678	-2.1438
Single-cell pbulk	CD4_CM	Day 28	LSM2	0.203932	6.07641	2.18425	0.0321002	0.849678	2.14316
Single-cell pbulk	CD4_CM	Day 28	WDR45B	-0.248549	4.84528	-2.18364	0.0321412	0.849678	-2.14265
Single-cell pbulk	CD4_CM	Day 28	ZNF217	0.253589	6.3082	2.1791	0.0324629	0.856005	2.13866
Single-cell pbulk	CD4_CM	Day 28	BCLAF1	-0.170516	7.6257	-2.17477	0.0327026	0.856005	-2.13572
Single-cell pbulk	CD4_CM	Day 28	RNASEK-C17orf49	-0.691732	2.31871	-2.16234	0.0328405	0.856005	-2.13403
Single-cell pbulk	CD4_CM	Day 28	RALGDS	0.210006	5.88419	2.17407	0.032852	0.856005	2.13389
Single-cell pbulk	CD4_CM	Day 28	STK17B	-0.156087	8.09757	-2.17286	0.0328755	0.856005	-2.1336
Single-cell pbulk	CD4_CM	Day 28	RP11-297N6.4	1.3127	0.378019	2.17289	0.0330149	0.856005	2.1319
Single-cell pbulk	CD4_CM	Day 28	SCRN3	0.450745	3.60996	2.17024	0.0330646	0.856005	2.1313
Single-cell pbulk	CD4_CM	Day 28	IPO5	0.174492	5.67806	2.17083	0.0330754	0.856005	2.13117
Single-cell pbulk	CD4_CM	Day 28	NPAS2	-1.39712	-0.28223	-2.15909	0.0331146	0.856005	-2.13069
Single-cell pbulk	CD4_CM	Day 28	RNU12	-0.51808	3.93245	-2.16455	0.0332685	0.85787	-2.12883
Single-cell pbulk	CD4_CM	Day 28	TTC26	1.30673	0.499848	2.15472	0.0334477	0.85795	2.12667
Single-cell pbulk	CD4_CM	Day 28	MAFF	-0.616282	2.12633	-2.16404	0.0334838	0.85795	-2.12623
Single-cell pbulk	CD4_CM	Day 28	CLUH	-0.513955	3.01066	-2.1532	0.0335703	0.85795	-2.1252
Single-cell pbulk	CD4_CM	Day 28	NPIPB11	-1.2988	-0.163857	-2.16317	0.0336514	0.85795	-2.12422
Single-cell pbulk	CD4_CM	Day 28	CD84	0.215	5.77564	2.16368	0.0336804	0.85795	2.12388
Single-cell pbulk	CD4_CM	Day 28	LIAS	0.403411	3.56442	2.15944	0.0338052	0.859045	2.12239
Single-cell pbulk	CD4_CM	Day 28	HIST2H2AB	-1.02364	1.64554	-2.15863	0.0339948	0.8598	-2.12013
Single-cell pbulk	CD4_CM	Day 28	HIST1H2BM	1.31509	-0.837543	2.14783	0.0340054	0.8598	2.12001
Single-cell pbulk	CD4_CM	Day 28	BSG	-0.126907	6.97249	-2.15818	0.0340807	0.8598	-2.11912
Single-cell pbulk	CD4_CM	Day 28	GNL1	-0.205914	5.47307	-2.15461	0.0343363	0.86135	-2.1161
Single-cell pbulk	CD4_CM	Day 28	GLIPR1	0.169068	7.35156	2.15263	0.0345147	0.86135	2.11401
Single-cell pbulk	CD4_CM	Day 28	BEST1	-0.314018	5.64841	-2.1508	0.0345248	0.86135	-2.11389
Single-cell pbulk	CD4_CM	Day 28	MARVELD2	1.39098	0.0186918	2.15131	0.0345686	0.86135	2.11338
Single-cell pbulk	CD4_CM	Day 28	TEPP	0.897601	1.3848	2.15302	0.0346022	0.86135	2.11298
Single-cell pbulk	CD4_CM	Day 28	DTD1	-0.271759	5.45551	-2.15014	0.0346346	0.86135	-2.11261
Single-cell pbulk	CD4_CM	Day 28	SMARCA4	-0.195628	5.77705	-2.1497	0.0347613	0.862458	-2.11113
Single-cell pbulk	CD4_CM	Day 28	ZSCAN16-AS1	0.308318	4.45189	2.14638	0.0350061	0.864475	2.10829
Single-cell pbulk	CD4_CM	Day 28	CIR1	-0.180969	5.89236	-2.14397	0.0350535	0.864475	-2.10774
Single-cell pbulk	CD4_CM	Day 28	RABEP2	-0.435751	3.67585	-2.13293	0.0352389	0.864475	-2.1056
Single-cell pbulk	CD4_CM	Day 28	C14orf28	0.452241	2.8055	2.1329	0.0352523	0.864475	2.10545
Single-cell pbulk	CD4_CM	Day 28	GIT1	0.270318	4.93442	2.14334	0.0352544	0.864475	2.10542
Single-cell pbulk	CD4_CM	Day 28	TTLL5	-0.462312	3.79436	-2.1357	0.0355048	0.864669	-2.10255
Single-cell pbulk	CD4_CM	Day 28	ANO6	0.224679	5.36306	2.14175	0.035525	0.864669	2.10232
Single-cell pbulk	CD4_CM	Day 28	CDHR3	0.489135	3.49849	2.13914	0.0355736	0.864669	2.10177
Single-cell pbulk	CD4_CM	Day 28	ARL4D	-0.971964	1.44865	-2.12842	0.035652	0.864669	-2.10087
Single-cell pbulk	CD4_CM	Day 28	FMN1	0.542428	0.684866	2.13727	0.0357924	0.864669	2.09928
Single-cell pbulk	CD4_CM	Day 28	RP11-758M4.4	1.07819	0.382455	2.13481	0.0358662	0.864669	2.09844
Single-cell pbulk	CD4_CM	Day 28	UGCG	-0.216687	5.63403	-2.13525	0.0358979	0.864669	-2.09808
Single-cell pbulk	CD4_CM	Day 28	GOT2	0.263306	4.89457	2.13273	0.0360088	0.864669	2.09683
Single-cell pbulk	CD4_CM	Day 28	EPB42	-1.18286	0.481039	-2.12364	0.0360265	0.864669	-2.09663
Single-cell pbulk	CD4_CM	Day 28	CNOT11	-0.199796	5.79766	-2.13563	0.0360862	0.864669	-2.09595
Single-cell pbulk	CD4_CM	Day 28	BHLHB9	1.18959	0.597638	2.13065	0.0361772	0.864875	2.09493
Single-cell pbulk	CD4_CM	Day 28	ACPL2	-0.737519	2.59339	-2.12818	0.036454	0.86929	-2.09183
Single-cell pbulk	CD4_CM	Day 28	SMARCC2	-0.163537	6.85275	-2.12759	0.0366505	0.86929	-2.08964
Single-cell pbulk	CD4_CM	Day 28	PAAF1	0.419992	3.56122	2.12746	0.0367258	0.86929	2.0888
Single-cell pbulk	CD4_CM	Day 28	CALM1	-0.0754303	10.2193	-2.12654	0.0367731	0.86929	-2.08827
Single-cell pbulk	CD4_CM	Day 28	IGFL2	-1.26499	-1.22188	-2.1253	0.0367821	0.86929	-2.08817
Single-cell pbulk	CD4_CM	Day 28	TUBB4A	-1.12714	0.977224	-2.12411	0.0368959	0.86929	-2.08691
Single-cell pbulk	CD4_CM	Day 28	VPS25	0.31247	4.58861	2.11175	0.0370909	0.86929	2.08476
Single-cell pbulk	CD4_CM	Day 28	HIST1H3G	-2.26352	0.430985	-2.11954	0.0371055	0.86929	-2.0846
Single-cell pbulk	CD4_CM	Day 28	WDFY2	-0.234682	4.80255	-2.12111	0.0372249	0.86929	-2.08329
Single-cell pbulk	CD4_CM	Day 28	VAPA	-0.114108	7.04538	-2.12208	0.0373088	0.86929	-2.08237
Single-cell pbulk	CD4_CM	Day 28	EEF1E1	0.271483	5.10386	2.10885	0.0373178	0.86929	2.08227
Single-cell pbulk	CD4_CM	Day 28	ZNF575	0.4352	3.29271	2.11799	0.037471	0.86929	2.0806
Single-cell pbulk	CD4_CM	Day 28	USP37	0.360607	4.51437	2.10604	0.0375969	0.86929	2.07922
Single-cell pbulk	CD4_CM	Day 28	CRBN	0.124993	6.95342	2.11515	0.0376447	0.86929	2.0787
Single-cell pbulk	CD4_CM	Day 28	NFIA	0.546265	2.89605	2.11545	0.0377214	0.86929	2.07787
Single-cell pbulk	CD4_CM	Day 28	ATP1B3	-0.232437	5.42385	-2.11238	0.0377528	0.86929	-2.07753
Single-cell pbulk	CD4_CM	Day 28	LIMK1	-0.40842	3.22028	-2.11596	0.0378115	0.86929	-2.07689
Single-cell pbulk	CD4_CM	Day 28	ZNF470	-0.962634	1.45306	-2.10278	0.0378528	0.86929	-2.07644
Single-cell pbulk	CD4_CM	Day 28	RP11-739L10.1	1.13063	-0.981661	2.1085	0.038288	0.871861	2.07176
Single-cell pbulk	CD4_CM	Day 28	ATF3	-0.844962	2.46342	-2.10798	0.0383641	0.871861	-2.07094
Single-cell pbulk	CD4_CM	Day 28	BASP1	-1.38505	0.18168	-2.10605	0.0383643	0.871861	-2.07094
Single-cell pbulk	CD4_CM	Day 28	RP11-146F11.1	0.882395	1.72057	2.10624	0.038406	0.871861	2.0705
Single-cell pbulk	CD4_CM	Day 28	RP11-65N13.8	1.32933	-0.735088	2.10567	0.0384112	0.871861	2.07044
Single-cell pbulk	CD4_CM	Day 28	AC092835.2	1.21522	0.854521	2.09613	0.0384744	0.871861	2.06976
Single-cell pbulk	CD4_CM	Day 28	ZNF394	-0.273232	5.68659	-2.09528	0.0385463	0.871861	-2.069
Single-cell pbulk	CD4_CM	Day 28	NOL6	0.498564	3.11364	2.106	0.0388163	0.87235	2.06613
Single-cell pbulk	CD4_CM	Day 28	ASB13	0.511813	2.97006	2.10166	0.0388807	0.87235	2.06545
Single-cell pbulk	CD4_CM	Day 28	SLC25A1	-0.216345	5.39295	-2.0989	0.0389643	0.87235	-2.06456
Single-cell pbulk	CD4_CM	Day 28	IL7R	0.138055	11.07	2.10107	0.0389833	0.87235	2.06436
Single-cell pbulk	CD4_CM	Day 28	TMED4	-0.153721	6.83123	-2.09988	0.038985	0.87235	-2.06434
Single-cell pbulk	CD4_CM	Day 28	RP11-212P7.2	-0.744398	1.66308	-2.09912	0.0390667	0.87235	-2.06348
Single-cell pbulk	CD4_CM	Day 28	SRSF6	-0.191152	5.5332	-2.09773	0.0393008	0.873004	-2.06102
Single-cell pbulk	CD4_CM	Day 28	GABBR1	-0.325194	4.1633	-2.09505	0.0395146	0.873004	-2.05879
Single-cell pbulk	CD4_CM	Day 28	MKLN1	0.225168	5.77698	2.08415	0.0395867	0.873004	2.05804
Single-cell pbulk	CD4_CM	Day 28	FCER1G	0.549084	3.24802	2.08317	0.0396867	0.873004	2.05699
Single-cell pbulk	CD4_CM	Day 28	TAGAP	0.164613	8.89745	2.09272	0.0396939	0.873004	2.05692
Single-cell pbulk	CD4_CM	Day 28	DVL3	-0.340657	4.20109	-2.08101	0.039843	0.873004	-2.05537
Single-cell pbulk	CD4_CM	Day 28	AC068039.4	-1.34109	-0.0719624	-2.09242	0.0398533	0.873004	-2.05527
Single-cell pbulk	CD4_CM	Day 28	ZSWIM6	-0.341205	4.42794	-2.09223	0.0399088	0.873004	-2.05469
Single-cell pbulk	CD4_CM	Day 28	ZNF395	-0.416874	3.94089	-2.0904	0.0399498	0.873004	-2.05427
Single-cell pbulk	CD4_CM	Day 28	CD40	0.983317	0.995397	2.08764	0.0400601	0.873004	2.05313
Single-cell pbulk	CD4_CM	Day 28	CD7	-0.136996	8.11622	-2.08954	0.0400848	0.873004	-2.05287
Single-cell pbulk	CD4_CM	Day 28	RARRES3	-0.135981	8.26494	-2.088	0.0401688	0.873004	-2.05201
Single-cell pbulk	CD4_CM	Day 28	CSK	-0.136243	7.73797	-2.0862	0.0403586	0.873004	-2.05006
Single-cell pbulk	CD4_CM	Day 28	MANBAL	0.519124	2.94034	2.0804	0.0404294	0.873004	2.04934
Single-cell pbulk	CD4_CM	Day 28	HIST1H2BI	-1.26017	-0.19422	-2.08476	0.0404547	0.873004	-2.04908
Single-cell pbulk	CD4_CM	Day 28	TRAP1	-0.269217	5.12403	-2.08262	0.0406244	0.873004	-2.04734
Single-cell pbulk	CD4_CM	Day 28	DUS1L	0.145256	6.5893	2.08156	0.0407642	0.873004	2.04592
Single-cell pbulk	CD4_CM	Day 28	RAB27A	0.253307	5.16429	2.07968	0.0407755	0.873004	2.04581
Single-cell pbulk	CD4_CM	Day 28	LPXN	0.135775	6.74489	2.07549	0.0413282	0.873004	2.04022
Single-cell pbulk	CD4_CM	Day 28	TMTC3	0.4795	2.74333	2.07042	0.0415972	0.873004	2.03753
Single-cell pbulk	CD4_CM	Day 28	PDCD4	-0.131718	7.75863	-2.0715	0.0416797	0.873004	-2.0367
Single-cell pbulk	CD4_CM	Day 28	EIF3J-AS1	0.406995	4.13564	2.07007	0.0417434	0.873004	2.03607
Single-cell pbulk	CD4_CM	Day 28	ATP7A	-0.387767	3.60432	-2.06922	0.0417594	0.873004	-2.03591
Single-cell pbulk	CD4_CM	Day 28	SIK1	-0.675817	4.0839	-2.07021	0.0419957	0.873004	-2.03356
Single-cell pbulk	CD4_CM	Day 28	KCNK7	1.23405	-0.974489	2.05837	0.0420072	0.873004	2.03345
Single-cell pbulk	CD4_CM	Day 28	AC005003.1	1.3134	-0.335988	2.05467	0.0423723	0.873004	2.02984
Single-cell pbulk	CD4_CM	Day 28	DSE	-0.358906	3.92315	-2.06397	0.0424398	0.873004	-2.02918
Single-cell pbulk	CD4_CM	Day 28	DGUOK	-0.168496	6.76607	-2.06186	0.0424794	0.873004	-2.02879
Single-cell pbulk	CD4_CM	Day 28	FAM46C	-0.398667	6.59379	-2.06233	0.0425458	0.873004	-2.02814
Single-cell pbulk	CD4_CM	Day 28	SFT2D2	0.245717	5.10413	2.06411	0.0425626	0.873004	2.02798
Single-cell pbulk	CD4_CM	Day 28	FAM26F	-0.412374	3.68885	-2.06351	0.0425782	0.873004	-2.02782
Single-cell pbulk	CD4_CM	Day 28	ACOT8	0.300746	4.57661	2.06125	0.0427677	0.873004	2.02597
Single-cell pbulk	CD4_CM	Day 28	EIF2B5	-0.177402	5.43644	-2.05958	0.0427842	0.873004	-2.02581
Single-cell pbulk	CD4_CM	Day 28	GTF2A1	0.275532	4.71753	2.0611	0.0428169	0.873004	2.02549
Single-cell pbulk	CD4_CM	Day 28	FDXACB1	-1.22508	-0.0686437	-2.04756	0.0430881	0.873004	-2.02285
Single-cell pbulk	CD4_CM	Day 28	GIMAP1	0.246867	7.53522	2.05426	0.0433118	0.873004	2.02069
Single-cell pbulk	CD4_CM	Day 28	ANKDD1B	-1.17809	-0.621356	-2.05448	0.0433171	0.873004	-2.02064
Single-cell pbulk	CD4_CM	Day 28	KDM8	0.498918	2.79512	2.04413	0.0434195	0.873004	2.01965
Single-cell pbulk	CD4_CM	Day 28	DPP7	-0.125102	7.25115	-2.05439	0.0434262	0.873004	-2.01959
Single-cell pbulk	CD4_CM	Day 28	RP11-566E18.3	-1.09394	0.0072839	-2.05201	0.0434421	0.873004	-2.01943
Single-cell pbulk	CD4_CM	Day 28	KAT8	-0.222907	5.7864	-2.05384	0.0434858	0.873004	-2.01901
Single-cell pbulk	CD4_CM	Day 28	PLXNA1	-0.976492	0.871727	-2.04338	0.0435036	0.873004	-2.01884
Single-cell pbulk	CD4_CM	Day 28	JUNB	-0.456038	10.6253	-2.05206	0.0435591	0.873004	-2.01831
Single-cell pbulk	CD4_CM	Day 28	IQGAP1	-0.112999	7.60372	-2.05256	0.0435692	0.873004	-2.01821
Single-cell pbulk	CD4_CM	Day 28	PPP6C	0.135678	6.43296	2.05603	0.0436675	0.873004	2.01727
Single-cell pbulk	CD4_CM	Day 28	LIN9	-0.610778	2.39892	-2.05026	0.0436714	0.873004	-2.01723
Single-cell pbulk	CD4_CM	Day 28	XPO1	0.185233	6.3397	2.05079	0.0436805	0.873004	2.01714
Single-cell pbulk	CD4_CM	Day 28	SLC25A19	0.518057	2.83399	2.0485	0.0439352	0.873004	2.01471
Single-cell pbulk	CD4_CM	Day 28	CLIP3	-1.15395	0.864205	-2.04726	0.0439378	0.873004	-2.01468
Single-cell pbulk	CD4_CM	Day 28	GPR157	0.618306	1.99097	2.04561	0.0442166	0.873004	2.01203
Single-cell pbulk	CD4_CM	Day 28	NXT1	-0.259169	5.36751	-2.04572	0.0442288	0.873004	-2.01192
Single-cell pbulk	CD4_CM	Day 28	PRAM1	-1.29144	0.442679	-2.03633	0.0442466	0.873004	-2.01175
Single-cell pbulk	CD4_CM	Day 28	SLC11A1	-0.902769	1.43734	-2.0337	0.0444982	0.873004	-2.00937
Single-cell pbulk	CD4_CM	Day 28	ZNF740	0.410624	3.33205	2.03274	0.0445786	0.873004	2.00861
Single-cell pbulk	CD4_CM	Day 28	GOLGA7	-0.166918	6.64152	-2.04074	0.0446018	0.873004	-2.00839
Single-cell pbulk	CD4_CM	Day 28	ZBTB47	-1.14413	-0.571796	-2.04233	0.0446121	0.873004	-2.00829
Single-cell pbulk	CD4_CM	Day 28	NDUFA3	0.159942	6.44914	2.04235	0.0446227	0.873004	2.00819
Single-cell pbulk	CD4_CM	Day 28	GPR171	0.254814	5.57726	2.0408	0.0447463	0.873004	2.00703
Single-cell pbulk	CD4_CM	Day 28	XPNPEP2	-1.41515	-0.632777	-2.03835	0.0447604	0.873004	-2.0069
Single-cell pbulk	CD4_CM	Day 28	BIRC3	0.195458	7.16098	2.04006	0.0448012	0.873004	2.00652
Single-cell pbulk	CD4_CM	Day 28	C14orf2	-0.135878	7.00952	-2.03736	0.0449829	0.873004	-2.00481
Single-cell pbulk	CD4_CM	Day 28	MRPS5	-0.182221	6.04175	-2.03628	0.0450679	0.873004	-2.00402
Single-cell pbulk	CD4_CM	Day 28	ZNF385A	1.2378	0.491147	2.03643	0.0450803	0.873004	2.0039
Single-cell pbulk	CD4_CM	Day 28	ERP44	-0.183588	6.04804	-2.02706	0.0451832	0.873004	-2.00294
Single-cell pbulk	CD4_CM	Day 28	HIST1H1C	-0.321736	6.47104	-2.0353	0.0452309	0.873004	-2.0025
Single-cell pbulk	CD4_CM	Day 28	CCR6	0.258175	5.54379	2.03612	0.0452708	0.873004	2.00213
Single-cell pbulk	CD4_CM	Day 28	PWAR6	-0.949594	0.943364	-2.03286	0.0453558	0.873004	-2.00134
Single-cell pbulk	CD4_CM	Day 28	FAM84B	-0.48648	3.45005	-2.03302	0.0453635	0.873004	-2.00127
Single-cell pbulk	CD4_CM	Day 28	PKN1	-0.157476	6.73503	-2.03309	0.0454122	0.873004	-2.00082
Single-cell pbulk	CD4_CM	Day 28	CD3EAP	-0.629901	2.22454	-2.03281	0.0454732	0.873004	-2.00025
Single-cell pbulk	CD4_CM	Day 28	RWDD3	0.22547	5.40334	2.03393	0.0455121	0.873004	1.99989
Single-cell pbulk	CD4_CM	Day 28	TSC1	-0.343345	3.95972	-2.02293	0.045598	0.873004	-1.9991
Single-cell pbulk	CD4_CM	Day 28	NDUFA13	0.115921	7.66824	2.03252	0.0456187	0.873004	1.9989
Single-cell pbulk	CD4_CM	Day 28	RP1-313I6.12	-0.544947	3.23171	-2.02861	0.0456443	0.873004	-1.99867
Single-cell pbulk	CD4_CM	Day 28	RP11-434H6.7	1.17621	-0.581054	2.03088	0.0456549	0.873004	1.99857
Single-cell pbulk	CD4_CM	Day 28	CAB39L	-0.854305	1.96108	-2.02858	0.0458262	0.873004	-1.99699
Single-cell pbulk	CD4_CM	Day 28	S100A9	-0.236977	5.55017	-2.03222	0.045954	0.873004	-1.99582
Single-cell pbulk	CD4_CM	Day 28	DOCK7	0.520382	2.78513	2.02977	0.0459652	0.873004	1.99571
Single-cell pbulk	CD4_CM	Day 28	RP11-98D18.15	-0.993818	0.41385	-2.02954	0.0459673	0.873004	-1.99569
Single-cell pbulk	CD4_CM	Day 28	ZNF574	-0.355909	3.97784	-2.02645	0.0461133	0.873004	-1.99435
Single-cell pbulk	CD4_CM	Day 28	SNX4	-0.295703	4.33562	-2.02393	0.0463046	0.873004	-1.99261
Single-cell pbulk	CD4_CM	Day 28	RXRB	-0.249313	4.74914	-2.0163	0.0463392	0.873004	-1.99229
Single-cell pbulk	CD4_CM	Day 28	LTC4S	0.610558	2.43116	2.02474	0.0464617	0.873004	1.99117
Single-cell pbulk	CD4_CM	Day 28	IFT20	0.250052	4.90555	2.02206	0.0465921	0.873004	1.98999
Single-cell pbulk	CD4_CM	Day 28	SWAP70	0.530409	2.62689	2.0213	0.0466278	0.873004	1.98967
Single-cell pbulk	CD4_CM	Day 28	FBXW8	0.545565	2.98498	2.02305	0.04665	0.873004	1.98946
Single-cell pbulk	CD4_CM	Day 28	PDK3	0.246956	5.14466	2.01207	0.0467497	0.873004	1.98856
Single-cell pbulk	CD4_CM	Day 28	MMP25	0.745576	1.3874	2.02182	0.0468229	0.873004	1.9879
Single-cell pbulk	CD4_CM	Day 28	BET1L	0.215716	5.52035	2.01816	0.0468482	0.873004	1.98767
Single-cell pbulk	CD4_CM	Day 28	PLEKHN1	0.887195	0.84417	2.02004	0.0468821	0.873004	1.98736
Single-cell pbulk	CD4_CM	Day 28	ZNF888	1.06885	0.878127	2.01964	0.0468919	0.873004	1.98728
Single-cell pbulk	CD4_CM	Day 28	IFRD1	-0.275993	5.75412	-2.01866	0.0468934	0.873004	-1.98726
Single-cell pbulk	CD4_CM	Day 28	HIST1H2BD	-0.818085	1.18145	-2.02143	0.0468977	0.873004	-1.98722
Single-cell pbulk	CD4_CM	Day 28	AGMAT	-0.421781	3.47979	-2.01805	0.0469755	0.873004	-1.98652
Single-cell pbulk	CD4_CM	Day 28	ALDH16A1	0.258961	4.79409	2.01929	0.0470492	0.873004	1.98586
Single-cell pbulk	CD4_CM	Day 28	MRPL43	0.137522	6.3702	2.01802	0.047173	0.873004	1.98474
Single-cell pbulk	CD4_CM	Day 28	HEG1	-0.401595	3.79685	-2.01681	0.0473795	0.873004	-1.98289
Single-cell pbulk	CD4_CM	Day 28	CXorf57	-0.390838	4.65992	-2.01416	0.0475555	0.873004	-1.98132
Single-cell pbulk	CD4_CM	Day 28	CSRNP1	-0.619501	4.95065	-2.01088	0.0476359	0.873004	-1.9806
Single-cell pbulk	CD4_CM	Day 28	CTD-2245F17.3	0.484025	2.90149	2.01363	0.0476836	0.873004	1.98018
Single-cell pbulk	CD4_CM	Day 28	NFX1	0.203766	5.43399	2.01175	0.0477355	0.873004	1.97972
Single-cell pbulk	CD4_CM	Day 28	AC093627.10	-1.28877	-0.034288	-2.01219	0.047777	0.873004	-1.97935
Single-cell pbulk	CD4_CM	Day 28	STXBP2	0.153785	6.28587	2.0108	0.0478238	0.873004	1.97893
Single-cell pbulk	CD4_CM	Day 28	SENP1	-0.306361	4.31621	-2.00154	0.0479002	0.873004	-1.97825
Single-cell pbulk	CD4_CM	Day 28	ACVR2B	0.56197	2.93982	2.00964	0.0479209	0.873004	1.97807
Single-cell pbulk	CD4_CM	Day 28	PTGES3	-0.0829386	8.27589	-2.00808	0.0481002	0.873004	-1.97648
Single-cell pbulk	CD4_CM	Day 28	LIMS2	0.380553	3.81165	2.00922	0.0481456	0.873004	1.97608
Single-cell pbulk	CD4_CM	Day 28	SULT2B1	1.12983	-0.828895	2.0079	0.0481485	0.873004	1.97606
Single-cell pbulk	CD4_CM	Day 28	PARP4	0.185016	6.03538	2.00817	0.0481969	0.873004	1.97563
Single-cell pbulk	CD4_CM	Day 28	C3orf58	-0.320506	4.19288	-1.99834	0.0482822	0.873004	-1.97488
Single-cell pbulk	CD4_CM	Day 28	RP11-327F22.4	1.42079	0.465154	2.00641	0.0483306	0.873004	1.97445
Single-cell pbulk	CD4_CM	Day 28	MED30	-0.20608	5.51853	-2.00508	0.0484292	0.873004	-1.97358
Single-cell pbulk	CD4_CM	Day 28	CAPN1	0.180549	5.98792	2.00284	0.0485995	0.873004	1.97209
Single-cell pbulk	CD4_CM	Day 28	C15orf37	1.06345	-0.151285	2.005	0.048643	0.873004	1.97171
Single-cell pbulk	CD4_CM	Day 28	RGS12	-0.950869	1.31214	-1.99163	0.0489837	0.873004	-1.96873
Single-cell pbulk	CD4_CM	Day 28	GIMAP6	0.288521	5.99757	2.00016	0.0490012	0.873004	1.96858
Single-cell pbulk	CD4_CM	Day 28	ANKRD27	-0.274789	4.53964	-1.9988	0.0490245	0.873004	-1.96838
Single-cell pbulk	CD4_CM	Day 28	CTC-246B18.10	1.20732	-0.31566	2.00017	0.0490289	0.873004	1.96834
Single-cell pbulk	CD4_CM	Day 28	TTC21B	-0.355239	4.36587	-1.99758	0.0492525	0.873004	-1.9664
Single-cell pbulk	CD4_CM	Day 28	CSTF1	0.309509	4.32216	1.99495	0.0494529	0.873004	1.96467
Single-cell pbulk	CD4_CM	Day 28	CD6	-0.11734	7.9918	-1.99727	0.0494628	0.873004	-1.96458
Single-cell pbulk	CD4_CM	Day 28	FBXO42	0.274472	4.56604	1.99476	0.0495323	0.873004	1.96398
Single-cell pbulk	CD4_CM	Day 28	PPT2-EGFL8	-0.877796	0.934923	-1.98703	0.0495433	0.873004	-1.96389
Single-cell pbulk	CD4_CM	Day 28	AC093627.9	1.17163	-0.0833081	1.99528	0.0495526	0.873004	1.96381
Single-cell pbulk	CD4_CM	Day 28	CTD-2184D3.6	-1.25586	0.0283929	-1.99573	0.0496291	0.873004	-1.96315
Single-cell pbulk	CD4_CM	Day 28	LAPTM4B	-0.459455	3.01726	-1.99474	0.0496396	0.873004	-1.96306
Single-cell pbulk	CD4_CM	Day 28	ORAI1	-0.113543	7.15337	-1.99458	0.0496602	0.873004	-1.96288
Single-cell pbulk	CD4_CM	Day 28	ARL14EP	0.166757	5.9983	1.99388	0.0497681	0.873439	1.96195
Single-cell pbulk	CD4_CM	Day 28	SMC3	-0.135874	6.41548	-1.99198	0.0498863	0.874051	-1.96094
Single-cell pbulk	CD4_EM	Day 1	NFKB2	-0.821913	5.53325	-4.89083	4.94678e-06	0.0397721	-4.56703
Single-cell pbulk	CD4_EM	Day 1	MROH6	-2.4081	1.11374	-4.29993	3.8101e-05	0.153166	-4.1187
Single-cell pbulk	CD4_EM	Day 1	DNLZ	-0.567526	5.43953	-3.76196	0.000335069	0.695688	-3.58656
Single-cell pbulk	CD4_EM	Day 1	LUCAT1	1.91911	0.679665	3.73588	0.000357789	0.695688	3.56941
Single-cell pbulk	CD4_EM	Day 1	TMEM87A	0.50087	5.97684	3.68616	0.000432642	0.695688	3.51933
Single-cell pbulk	CD4_EM	Day 1	UPF3A	0.491208	6.38102	3.56678	0.000622453	0.744788	3.42164
Single-cell pbulk	CD4_EM	Day 1	RNF11	-0.498389	5.67224	-3.51904	0.000717902	0.744788	-3.38265
Single-cell pbulk	CD4_EM	Day 1	PTPRA	0.389871	6.5871	3.44746	0.000906643	0.744788	3.318
Single-cell pbulk	CD4_EM	Day 1	HDHD1	0.830807	4.11988	3.41279	0.000916368	0.744788	3.31502
Single-cell pbulk	CD4_EM	Day 1	IARS	-0.496176	5.7816	-3.4318	0.000958519	0.744788	-3.30243
Single-cell pbulk	CD4_EM	Day 1	ADAM19	-0.656865	5.4256	-3.39708	0.00107975	0.744788	-3.26888
Single-cell pbulk	CD4_EM	Day 1	PRDX2	0.272259	7.74926	3.38174	0.00114232	0.744788	3.25291
Single-cell pbulk	CD4_EM	Day 1	GTF2F2	-0.76668	4.89146	-3.32777	0.00120426	0.744788	-3.23787
Single-cell pbulk	CD4_EM	Day 28	DNLZ	-0.631437	5.43953	-3.90076	0.000209237	0.78596	-3.7076
Single-cell pbulk	CD4_EM	Day 28	TAP2.1	-1.58871	3.31463	-3.73171	0.000308172	0.78596	-3.60833
Single-cell pbulk	CD4_EM	Day 28	CEP70	1.36716	3.11425	3.70607	0.000337158	0.78596	3.58494
Single-cell pbulk	CD4_EM	Day 28	RP3-323N1.2	-2.20666	0.834086	-3.60988	0.000541385	0.78596	-3.4594
Single-cell pbulk	CD4_EM	Day 28	FARSA	0.59113	5.33505	3.54541	0.000660604	0.78596	3.40543
Single-cell pbulk	CD4_EM	Day 28	GUSB	-0.571412	5.35141	-3.51429	0.000732174	0.78596	-3.37724
Single-cell pbulk	CD4_EM	Day 28	NFKB2	-0.633507	5.53325	-3.47669	0.000815139	0.78596	-3.3476
Single-cell pbulk	CD4_EM	Day 28	CCNT1	-0.619171	5.66964	-3.46723	0.000818622	0.78596	-3.34642
Single-cell pbulk	CD4_EM	Day 28	C5orf17	2.0493	0.94965	3.42348	0.000992533	0.78596	3.29263
Single-cell pbulk	CD4_EM	Day 28	RAP2B	0.405493	6.50525	3.4013	0.00106525	0.78596	3.2727
Single-cell pbulk	CD4_EM	Day 28	SLC16A5	2.04137	1.42991	3.39704	0.00107532	0.78596	3.27004
Single-cell pbulk	CD4_EM	Day 1	DOPEY1	-0.814059	4.33515	-3.29215	0.0014954	0.829002	-3.17557
Single-cell pbulk	CD4_EM	Day 1	COQ5	0.956091	3.72638	3.26349	0.00162015	0.829002	3.15225
Single-cell pbulk	CD4_EM	Day 1	PARP10	-0.455563	5.795	-3.26443	0.00164976	0.829002	-3.14696
Single-cell pbulk	CD4_EM	Day 1	GGCX	1.38921	3.21877	3.20722	0.00192334	0.852938	3.10182
Single-cell pbulk	CD4_EM	Day 1	TGOLN2	0.33925	7.18212	3.20569	0.00197353	0.852938	3.09419
Single-cell pbulk	CD4_EM	Day 1	ASF1B	-2.04667	1.24536	-3.18078	0.00210507	0.852938	-3.07499
Single-cell pbulk	CD4_EM	Day 1	CLNS1A	-0.290551	6.62017	-3.16419	0.00220949	0.852938	-3.06052
Single-cell pbulk	CD4_EM	Day 1	C9orf147	-1.77311	0.697304	-3.16546	0.00222782	0.852938	-3.05805
Single-cell pbulk	CD4_EM	Day 28	SEPT11	0.636094	4.95795	3.28901	0.00150266	0.875667	3.17417
Single-cell pbulk	CD4_EM	Day 28	NET1	1.70175	2.91297	3.25579	0.00166719	0.875667	3.14389
Single-cell pbulk	CD4_EM	Day 28	PTGIR	1.63261	0.815211	3.24827	0.00171425	0.875667	3.13573
Single-cell pbulk	CD4_EM	Day 28	METTL1	1.45306	2.74331	3.25457	0.00172154	0.875667	3.13449
Single-cell pbulk	CD4_EM	Day 28	RNF11	-0.482212	5.67224	-3.19404	0.00199857	0.875667	-3.09044
Single-cell pbulk	CD4_EM	Day 28	SRP14-AS1	-1.50485	3.28449	-3.19176	0.00201253	0.875667	-3.08838
Single-cell pbulk	CD4_EM	Day 28	ATP2B1	0.319791	6.88854	3.17841	0.0021166	0.875667	3.07336
Single-cell pbulk	CD4_EM	Day 28	CTC-548K16.5	1.69502	1.21227	3.12831	0.00227776	0.875667	3.0514
Single-cell pbulk	CD4_EM	Day 28	TMEM117	-1.1314	3.50162	-3.12736	0.00242852	0.875667	-3.03211
Single-cell pbulk	CD4_EM	Day 28	DOCK2	-0.403134	6.54631	-3.12508	0.00246455	0.875667	-3.02766
Single-cell pbulk	CD4_EM	Day 28	DDX18	-0.359632	7.02923	-3.09761	0.00250688	0.875667	-3.02251
Single-cell pbulk	CD4_EM	Day 28	RRAS2	-0.765031	4.52412	-3.12008	0.00256697	0.875667	-3.01533
Single-cell pbulk	CD4_EM	Day 28	PIGF	0.671017	4.69152	3.09396	0.00273475	0.875667	2.99608
Single-cell pbulk	CD4_EM	Day 28	NR1H3	1.65631	1.56011	3.05297	0.00286849	0.875667	2.98149
Single-cell pbulk	CD4_EM	Day 28	WIZ	-1.15512	3.46725	-3.03804	0.00299845	0.875667	-2.9679
Single-cell pbulk	CD4_EM	Day 28	PNPLA6	0.683672	4.46664	3.04557	0.00314041	0.875667	2.95365
Single-cell pbulk	CD4_EM	Day 28	ZNF543	-1.62959	2.38818	-3.05224	0.00321239	0.875667	-2.94665
Single-cell pbulk	CD4_EM	Day 28	SLC16A11	1.68434	1.58508	3.04273	0.00322762	0.875667	2.94519
Single-cell pbulk	CD4_EM	Day 28	PTPRA	0.363705	6.5871	3.0317	0.00326741	0.875667	2.94139
Single-cell pbulk	CD4_EM	Day 28	TAP2	-1.49913	2.97146	-2.99878	0.00338412	0.877688	-2.9305
Single-cell pbulk	CD4_EM	Day 28	ZFP82	1.26956	3.09958	2.96956	0.00368867	0.926778	2.90363
Single-cell pbulk	CD4_EM	Day 1	DESI1	-0.737046	4.73748	-3.09493	0.00269902	0.936191	-3.00009
Single-cell pbulk	CD4_EM	Day 1	LINC01155	1.5705	2.51664	3.0844	0.00285863	0.936191	2.98254
Single-cell pbulk	CD4_EM	Day 1	ANAPC4	0.532067	5.0569	3.03482	0.00303915	0.936191	2.96375
Single-cell pbulk	CD4_EM	Day 1	ZC3H15	-0.302312	7.08213	-3.05927	0.00319047	0.936191	-2.94876
Single-cell pbulk	CD4_EM	Day 1	FAM133B	0.450868	6.04638	3.0328	0.00321537	0.936191	2.94636
Single-cell pbulk	CD4_EM	Day 1	COA1	-0.461934	5.47726	-3.01945	0.00330973	0.936191	-2.9374
Single-cell pbulk	CD4_EM	Day 1	ZC3H10	1.57826	2.07437	2.99623	0.00340407	0.936191	2.92868
Single-cell pbulk	CD4_EM	Day 1	CPT2	1.02888	3.57842	3.00424	0.00351166	0.936191	2.91899
Single-cell pbulk	CD4_EM	Day 1	TNFSF13B	-0.87851	4.54835	-2.97457	0.00391379	0.936191	-2.88503
Single-cell pbulk	CD4_EM	Day 1	NDUFV3	0.541435	5.25511	2.97412	0.0039374	0.936191	2.88313
Single-cell pbulk	CD4_EM	Day 1	TMEM11	0.707854	4.59182	2.96713	0.00407283	0.936191	2.87247
Single-cell pbulk	CD4_EM	Day 1	NSUN6	-0.954805	3.75958	-2.91098	0.00440791	0.936191	-2.84739
Single-cell pbulk	CD4_EM	Day 1	MARCKSL1	0.499427	5.96388	2.91988	0.00456601	0.936191	2.83616
Single-cell pbulk	CD4_EM	Day 1	CD46	0.30836	7.25736	2.89826	0.0045752	0.936191	2.83551
Single-cell pbulk	CD4_EM	Day 1	HSPA2	1.61057	0.642215	2.88057	0.00482201	0.936191	2.81869
Single-cell pbulk	CD4_EM	Day 1	SIGLEC9	1.4297	1.18932	2.9003	0.00483212	0.936191	2.81802
Single-cell pbulk	CD4_EM	Day 1	BTBD9	0.537123	5.08401	2.89097	0.00488226	0.936191	2.8147
Single-cell pbulk	CD4_EM	Day 1	PRRT1	1.72987	1.26485	2.88142	0.00512369	0.936191	2.79915
Single-cell pbulk	CD4_EM	Day 1	GNGT2	1.77211	2.14977	2.87651	0.00523078	0.936191	2.79247
Single-cell pbulk	CD4_EM	Day 1	CDK5R1	1.41688	2.73663	2.87575	0.00525973	0.936191	2.79068
Single-cell pbulk	CD4_EM	Day 1	STT3A	0.498272	5.63939	2.84709	0.0055884	0.936191	2.771
Single-cell pbulk	CD4_EM	Day 1	AKR7A2	0.458916	5.65109	2.81945	0.00576091	0.936191	2.76109
Single-cell pbulk	CD4_EM	Day 1	SSBP1	0.240432	7.31468	2.84246	0.00576828	0.936191	2.76067
Single-cell pbulk	CD4_EM	Day 1	CRYGS	-1.55987	0.486803	-2.81862	0.00577776	0.936191	-2.76013
Single-cell pbulk	CD4_EM	Day 1	TMEM5	-0.785307	4.20922	-2.8049	0.0060072	0.936191	-2.74739
Single-cell pbulk	CD4_EM	Day 1	TCTEX1D4	-1.54217	0.553541	-2.7987	0.00609679	0.936191	-2.74253
Single-cell pbulk	CD4_EM	Day 1	YAE1D1	1.28761	3.11848	2.79711	0.00614311	0.936191	2.74004
Single-cell pbulk	CD4_EM	Day 1	THNSL1	-1.38772	2.2311	-2.82302	0.00618494	0.936191	-2.73781
Single-cell pbulk	CD4_EM	Day 1	KDELC2	-1.02646	3.25547	-2.80981	0.00626883	0.936191	-2.73338
Single-cell pbulk	CD4_EM	Day 1	CTC-260E6.6	-1.60714	1.75255	-2.79604	0.00650893	0.936191	-2.72098
Single-cell pbulk	CD4_EM	Day 1	PLEC	-0.411769	6.20793	-2.791	0.0065856	0.936191	-2.7171
Single-cell pbulk	CD4_EM	Day 1	PLD2	-1.20328	2.6286	-2.78899	0.00665245	0.936191	-2.71376
Single-cell pbulk	CD4_EM	Day 1	RP11-819C21.1	1.55099	1.59586	2.78058	0.00684984	0.936191	2.70406
Single-cell pbulk	CD4_EM	Day 1	NOMO1	-1.68206	2.02691	-2.7439	0.00714932	0.936191	-2.68981
Single-cell pbulk	CD4_EM	Day 1	HVCN1	1.00905	3.46509	2.75756	0.00720047	0.936191	2.68743
Single-cell pbulk	CD4_EM	Day 1	SYNJ2	-0.585561	4.72158	-2.75968	0.00721931	0.936191	-2.68655
Single-cell pbulk	CD4_EM	Day 1	CASP3	0.738386	4.17351	2.75338	0.00726445	0.936191	2.68447
Single-cell pbulk	CD4_EM	Day 1	OGDH	-0.421804	5.98177	-2.74678	0.0073879	0.936191	-2.67883
Single-cell pbulk	CD4_EM	Day 1	PEPD	0.387354	5.79094	2.74841	0.00739365	0.936191	2.67857
Single-cell pbulk	CD4_EM	Day 1	FAM188A	0.86329	3.93124	2.74316	0.007666	0.936191	2.66644
Single-cell pbulk	CD4_EM	Day 1	TUBG2	1.30666	3.05439	2.71687	0.00771939	0.936191	2.6641
Single-cell pbulk	CD4_EM	Day 1	ZFR2	-1.78214	1.26606	-2.71604	0.00773703	0.936191	-2.66334
Single-cell pbulk	CD4_EM	Day 1	FASTKD1	-0.833211	3.76815	-2.71117	0.00784403	0.936191	-2.65871
Single-cell pbulk	CD4_EM	Day 1	SENP5	-0.499117	5.11169	-2.72335	0.00805993	0.936191	-2.64955
Single-cell pbulk	CD4_EM	Day 1	NLRX1	-1.29323	2.60091	-2.72243	0.00806461	0.936191	-2.64935
Single-cell pbulk	CD4_EM	Day 1	KDM4A	0.565535	4.61377	2.71048	0.00826778	0.936191	2.64093
Single-cell pbulk	CD4_EM	Day 1	HCFC1R1	-0.532078	5.32434	-2.68919	0.00862019	0.936191	-2.62676
Single-cell pbulk	CD4_EM	Day 1	RNF187	-0.295533	6.34826	-2.68761	0.00880131	0.936191	-2.61968
Single-cell pbulk	CD4_EM	Day 1	ZNF485	1.34053	2.51583	2.66963	0.00881326	0.936191	2.61921
Single-cell pbulk	CD4_EM	Day 1	TAF1	0.469788	5.30988	2.65272	0.00921187	0.936191	2.60409
Single-cell pbulk	CD4_EM	Day 1	FBXO33	-0.498112	5.42454	-2.66096	0.00934643	0.936191	-2.59912
Single-cell pbulk	CD4_EM	Day 1	CHI3L2	1.41882	2.87728	2.66604	0.00936931	0.936191	2.59828
Single-cell pbulk	CD4_EM	Day 1	RP11-61O1.1	-1.56096	0.618985	-2.64714	0.00937954	0.936191	-2.5979
Single-cell pbulk	CD4_EM	Day 1	CCDC88C	0.24455	7.29572	2.6622	0.00939856	0.936191	2.59721
Single-cell pbulk	CD4_EM	Day 1	ZNF747	1.3269	2.3457	2.64559	0.00942042	0.936191	2.59641
Single-cell pbulk	CD4_EM	Day 1	IRF7	-0.54867	5.25896	-2.66379	0.00942297	0.936191	-2.59631
Single-cell pbulk	CD4_EM	Day 1	TAP2.1	-1.00108	3.31463	-2.63973	0.00957499	0.936191	-2.59081
Single-cell pbulk	CD4_EM	Day 1	MAP2K7	0.414573	5.20485	2.65464	0.00961927	0.936191	2.58922
Single-cell pbulk	CD4_EM	Day 1	LENG9	1.38108	2.16163	2.64995	0.00984048	0.936191	2.58138
Single-cell pbulk	CD4_EM	Day 1	RP11-357H14.17	1.0624	0.298013	2.64533	0.00988229	0.936191	2.57992
Single-cell pbulk	CD4_EM	Day 1	KRT10	-0.216083	7.49914	-2.64488	0.0100549	0.936191	-2.57394
Single-cell pbulk	CD4_EM	Day 1	CPSF2	0.441415	5.0264	2.63544	0.0100625	0.936191	2.57367
Single-cell pbulk	CD4_EM	Day 1	PPP1R15B	-0.49995	4.99328	-2.63788	0.0100695	0.936191	-2.57343
Single-cell pbulk	CD4_EM	Day 1	VDAC2	0.268721	7.04986	2.62568	0.0103564	0.936191	2.5637
Single-cell pbulk	CD4_EM	Day 1	RGL4	-0.485318	5.41536	-2.61858	0.0105102	0.936191	-2.55858
Single-cell pbulk	CD4_EM	Day 1	RAB7A	-0.242979	7.15857	-2.59722	0.010733	0.936191	-2.55127
Single-cell pbulk	CD4_EM	Day 1	TAF13	1.33136	2.47427	2.60974	0.0108481	0.936191	2.54755
Single-cell pbulk	CD4_EM	Day 1	RASGRP1	-0.252102	7.3363	-2.61011	0.0109045	0.936191	-2.54574
Single-cell pbulk	CD4_EM	Day 1	CBWD5	-0.673638	4.28189	-2.61003	0.0110064	0.936191	-2.5425
Single-cell pbulk	CD4_EM	Day 1	PRPF38B	0.24085	7.3767	2.60101	0.0111685	0.936191	2.53738
Single-cell pbulk	CD4_EM	Day 1	RP11-259K5.2	1.4159	0.470811	2.57575	0.0114009	0.936191	2.53016
Single-cell pbulk	CD4_EM	Day 1	PDE5A	-1.47922	1.06677	-2.58734	0.0115469	0.936191	-2.5257
Single-cell pbulk	CD4_EM	Day 1	SUCLA2	0.426049	5.26279	2.57018	0.0115532	0.936191	2.5255
Single-cell pbulk	CD4_EM	Day 1	WRB	0.653013	3.963	2.57887	0.0118178	0.936191	2.51754
Single-cell pbulk	CD4_EM	Day 1	USP11	-0.385753	5.37209	-2.58198	0.0118198	0.936191	-2.51748
Single-cell pbulk	CD4_EM	Day 1	CEP19	1.18947	2.93714	2.56176	0.01182	0.936191	2.51747
Single-cell pbulk	CD4_EM	Day 1	ICMT	-0.649199	4.28391	-2.5605	0.0118603	0.936191	-2.51627
Single-cell pbulk	CD4_EM	Day 1	ABCC4	-1.11664	3.19084	-2.56457	0.0121356	0.936191	-2.50818
Single-cell pbulk	CD4_EM	Day 1	CCDC120	1.29385	2.32101	2.56646	0.0122924	0.936191	2.50364
Single-cell pbulk	CD4_EM	Day 1	BEX5	-0.96011	3.42209	-2.56708	0.0123086	0.936191	-2.50317
Single-cell pbulk	CD4_EM	Day 1	PPP1R10	0.384236	6.07882	2.5631	0.0123453	0.936191	2.50212
Single-cell pbulk	CD4_EM	Day 1	EIF3CL	-1.24729	0.681904	-2.55929	0.0124141	0.936191	-2.50015
Single-cell pbulk	CD4_EM	Day 1	TBCEL	0.94729	3.48616	2.55712	0.0126696	0.936191	2.49292
Single-cell pbulk	CD4_EM	Day 1	CHAC2	1.27098	1.99761	2.55163	0.0127507	0.936191	2.49066
Single-cell pbulk	CD4_EM	Day 1	ISG15	-0.379766	6.26624	-2.55113	0.0127537	0.936191	-2.49057
Single-cell pbulk	CD4_EM	Day 1	CYB561D2	0.3938	5.7882	2.54147	0.0129041	0.936191	2.4864
Single-cell pbulk	CD4_EM	Day 1	TNFSF10	-0.395122	6.45037	-2.54272	0.0129692	0.936191	-2.48462
Single-cell pbulk	CD4_EM	Day 1	PPP1R9B	-0.648178	4.07935	-2.5272	0.0130035	0.936191	-2.48367
Single-cell pbulk	CD4_EM	Day 1	C21orf58	1.36501	1.72646	2.54393	0.0130215	0.936191	2.48318
Single-cell pbulk	CD4_EM	Day 1	FBXL18	1.42466	1.88277	2.52468	0.0130616	0.936191	2.48208
Single-cell pbulk	CD4_EM	Day 1	DCTPP1	-0.548565	5.20248	-2.53418	0.0132499	0.936191	-2.47698
Single-cell pbulk	CD4_EM	Day 1	ANKRD40	-0.734748	4.23752	-2.51931	0.0132777	0.936191	-2.47623
Single-cell pbulk	CD4_EM	Day 1	NAMPT	-0.640408	4.39627	-2.52687	0.0134643	0.936191	-2.47125
Single-cell pbulk	CD4_EM	Day 1	SAT2	0.423977	5.59604	2.52351	0.013539	0.936191	2.46927
Single-cell pbulk	CD4_EM	Day 1	AL590452.1	-1.26809	1.04372	-2.52076	0.0138361	0.936191	-2.46149
Single-cell pbulk	CD4_EM	Day 1	PWP1	0.365041	6.03259	2.50958	0.0140577	0.936191	2.45579
Single-cell pbulk	CD4_EM	Day 1	UBC	-0.172868	10.2404	-2.51134	0.0140782	0.936191	-2.45526
Single-cell pbulk	CD4_EM	Day 1	LMO2	1.35177	0.884046	2.50723	0.0142652	0.936191	2.45051
Single-cell pbulk	CD4_EM	Day 1	SLC41A3	-0.603449	4.77728	-2.50962	0.0142962	0.936191	-2.44973
Single-cell pbulk	CD4_EM	Day 1	FOXP4	-0.979091	3.00497	-2.50395	0.0143601	0.936191	-2.44813
Single-cell pbulk	CD4_EM	Day 1	PTK2B	-0.355839	6.09682	-2.50134	0.0143617	0.936191	-2.44809
Single-cell pbulk	CD4_EM	Day 1	RABEP2	0.828198	3.91028	2.48475	0.0145287	0.936191	2.44392
Single-cell pbulk	CD4_EM	Day 1	AP1G2	0.302227	6.20138	2.48227	0.0146551	0.936191	2.44079
Single-cell pbulk	CD4_EM	Day 1	UMODL1	-1.28458	0.553779	-2.49433	0.0147535	0.936191	-2.43837
Single-cell pbulk	CD4_EM	Day 1	LGR6	1.5564	1.59252	2.49473	0.0147554	0.936191	2.43833
Single-cell pbulk	CD4_EM	Day 1	PIK3AP1	1.28549	2.29515	2.49861	0.014801	0.936191	2.43721
Single-cell pbulk	CD4_EM	Day 1	STAG1	0.324068	5.96556	2.48668	0.0149767	0.936191	2.43294
Single-cell pbulk	CD4_EM	Day 1	RP11-798G7.8	1.30427	1.46726	2.46709	0.0152554	0.936191	2.42626
Single-cell pbulk	CD4_EM	Day 1	PITPNB	-0.358979	5.80209	-2.46393	0.0153797	0.936191	-2.42331
Single-cell pbulk	CD4_EM	Day 1	ZNF439	0.954562	3.22138	2.4768	0.0154891	0.936191	2.42074
Single-cell pbulk	CD4_EM	Day 1	DNAJB6	0.352039	6.2324	2.47406	0.0155142	0.936191	2.42015
Single-cell pbulk	CD4_EM	Day 1	ALPK1	-1.21847	3.04381	-2.46543	0.0157876	0.936191	-2.41379
Single-cell pbulk	CD4_EM	Day 1	RASGRF2	-0.613699	4.56577	-2.46522	0.0158921	0.936191	-2.41138
Single-cell pbulk	CD4_EM	Day 1	CHCHD10	-0.257452	7.02881	-2.46686	0.015929	0.936191	-2.41054
Single-cell pbulk	CD4_EM	Day 1	FBXL14	0.623648	4.21293	2.44814	0.0160295	0.936191	2.40824
Single-cell pbulk	CD4_EM	Day 1	SMEK2	-0.24263	6.83821	-2.44716	0.0160702	0.936191	-2.40732
Single-cell pbulk	CD4_EM	Day 1	NR3C2	0.582187	4.19969	2.458	0.0161573	0.936191	2.40534
Single-cell pbulk	CD4_EM	Day 1	ZNF343	-1.44676	2.04292	-2.44415	0.0162015	0.936191	-2.40435
Single-cell pbulk	CD4_EM	Day 1	AKAP8	-0.544983	4.96946	-2.45061	0.0164441	0.936191	-2.39891
Single-cell pbulk	CD4_EM	Day 1	MDP1	0.521291	4.5124	2.44908	0.0165272	0.936191	2.39706
Single-cell pbulk	CD4_EM	Day 1	RP5-1065J22.8	1.46115	1.03388	2.43359	0.0166221	0.936191	2.39496
Single-cell pbulk	CD4_EM	Day 1	ADARB2	-1.09371	0.739962	-2.44598	0.0167528	0.936191	-2.39209
Single-cell pbulk	CD4_EM	Day 1	DYNLL2	-0.352768	5.96246	-2.44164	0.0168824	0.936191	-2.38926
Single-cell pbulk	CD4_EM	Day 1	HLA-DQA1	1.19984	3.10598	2.43791	0.0170118	0.936191	2.38645
Single-cell pbulk	CD4_EM	Day 1	ZC3H7B	-0.760679	4.04255	-2.43555	0.0171413	0.936191	-2.38366
Single-cell pbulk	CD4_EM	Day 1	SLC39A10	-0.422806	5.63025	-2.43483	0.0171784	0.936191	-2.38287
Single-cell pbulk	CD4_EM	Day 1	RP11-421M1.8	1.32556	0.803735	2.42667	0.0175511	0.936191	2.37496
Single-cell pbulk	CD4_EM	Day 1	RP11-143J12.2	-0.721838	4.26535	-2.4124	0.0175655	0.936191	-2.37465
Single-cell pbulk	CD4_EM	Day 1	RP11-392P7.6	-1.43267	0.887291	-2.42367	0.017707	0.936191	-2.37169
Single-cell pbulk	CD4_EM	Day 1	SOCS3	-0.612111	5.87477	-2.42271	0.0178056	0.936191	-2.36964
Single-cell pbulk	CD4_EM	Day 1	ZFAND2A	-0.487187	4.89524	-2.4182	0.0180166	0.936191	-2.36528
Single-cell pbulk	CD4_EM	Day 1	SFI1	-0.344025	5.90521	-2.41239	0.0181744	0.936191	-2.36205
Single-cell pbulk	CD4_EM	Day 1	TMEM102	0.739541	3.72426	2.39926	0.0182083	0.936191	2.36136
Single-cell pbulk	CD4_EM	Day 1	RAB40C	-0.795821	3.43674	-2.40755	0.0183191	0.936191	-2.3591
Single-cell pbulk	CD4_EM	Day 1	SGPL1	0.911082	3.02057	2.39354	0.0184802	0.936191	2.35585
Single-cell pbulk	CD4_EM	Day 1	ZNF33B	0.555768	4.8781	2.40354	0.0185311	0.936191	2.35483
Single-cell pbulk	CD4_EM	Day 1	STPG1	1.39588	1.83378	2.4028	0.0187074	0.936191	2.35131
Single-cell pbulk	CD4_EM	Day 1	WARS2	-0.584423	4.81929	-2.40392	0.018842	0.936191	-2.34864
Single-cell pbulk	CD4_EM	Day 1	ZNF576	-0.869505	3.23253	-2.39624	0.0188712	0.936191	-2.34807
Single-cell pbulk	CD4_EM	Day 1	MBOAT7	0.469427	4.76803	2.39434	0.0190392	0.936191	2.34476
Single-cell pbulk	CD4_EM	Day 1	ANKRD31	-1.35327	1.05445	-2.39257	0.0192443	0.936191	-2.34076
Single-cell pbulk	CD4_EM	Day 1	AMY2B	-1.32352	1.37537	-2.3896	0.0192975	0.936191	-2.33973
Single-cell pbulk	CD4_EM	Day 1	YWHAZ	-0.121637	9.51521	-2.38973	0.0193077	0.936191	-2.33954
Single-cell pbulk	CD4_EM	Day 1	H1F0	1.18847	2.27034	2.3886	0.0194	0.936191	2.33775
Single-cell pbulk	CD4_EM	Day 1	AREG	-1.03377	3.57253	-2.39403	0.0195896	0.936191	-2.33412
Single-cell pbulk	CD4_EM	Day 1	DMKN	1.43195	1.04707	2.38231	0.0196497	0.936191	2.33297
Single-cell pbulk	CD4_EM	Day 1	EMC4	-0.287035	6.51139	-2.37787	0.0198329	0.936191	-2.3295
Single-cell pbulk	CD4_EM	Day 1	RAI14	1.41547	1.12392	2.36892	0.0203819	0.936191	2.31924
Single-cell pbulk	CD4_EM	Day 1	POLR2G	-0.286622	6.36864	-2.36439	0.0205279	0.936191	-2.31656
Single-cell pbulk	CD4_EM	Day 1	CTB-59C6.3	-1.2143	0.844308	-2.36485	0.0205532	0.936191	-2.31609
Single-cell pbulk	CD4_EM	Day 1	TCOF1	-0.382926	5.40202	-2.36231	0.0205612	0.936191	-2.31595
Single-cell pbulk	CD4_EM	Day 1	USP3-AS1	1.31139	1.71919	2.36777	0.0205859	0.936191	2.3155
Single-cell pbulk	CD4_EM	Day 1	MKL1	0.383173	5.39652	2.35872	0.0208064	0.936191	2.31148
Single-cell pbulk	CD4_EM	Day 1	AZIN1	-0.370853	5.65447	-2.36221	0.0208515	0.936191	-2.31066
Single-cell pbulk	CD4_EM	Day 1	EIF3H	-0.153061	8.70755	-2.35515	0.021081	0.936191	-2.30653
Single-cell pbulk	CD4_EM	Day 1	SORBS1	-1.31464	0.703554	-2.33073	0.0216603	0.936191	-2.29627
Single-cell pbulk	CD4_EM	Day 1	ZFHX3	-1.51529	1.23745	-2.34327	0.0216902	0.936191	-2.29575
Single-cell pbulk	CD4_EM	Day 1	CDC37L1	0.503287	5.06921	2.32408	0.022059	0.936191	2.28935
Single-cell pbulk	CD4_EM	Day 1	KIAA1377	1.15302	2.6797	2.33628	0.0222481	0.936191	2.2861
Single-cell pbulk	CD4_EM	Day 1	ADPGK	0.367119	5.73237	2.33101	0.0222773	0.936191	2.28561
Single-cell pbulk	CD4_EM	Day 1	EPSTI1	-0.600336	5.535	-2.33421	0.0222949	0.936191	-2.28531
Single-cell pbulk	CD4_EM	Day 1	UTP11L	0.706623	3.90003	2.31891	0.0223566	0.936191	2.28425
Single-cell pbulk	CD4_EM	Day 1	ZBTB2	0.630558	4.27865	2.3284	0.0223666	0.936191	2.28408
Single-cell pbulk	CD4_EM	Day 1	ATPIF1	-0.189738	7.7071	-2.33157	0.0224279	0.936191	-2.28304
Single-cell pbulk	CD4_EM	Day 1	NDUFS7	-0.24366	6.91074	-2.3306	0.0224656	0.936191	-2.2824
Single-cell pbulk	CD4_EM	Day 1	ITFG3	0.674627	3.57006	2.3162	0.0224714	0.936191	2.2823
Single-cell pbulk	CD4_EM	Day 1	APBB3	-0.753192	3.65323	-2.31672	0.0224797	0.936191	-2.28216
Single-cell pbulk	CD4_EM	Day 1	RP1-159A19.4	1.47172	1.00757	2.31568	0.0225323	0.936191	2.28127
Single-cell pbulk	CD4_EM	Day 1	ACRC	1.27298	1.44382	2.3146	0.0225996	0.936191	2.28014
Single-cell pbulk	CD4_EM	Day 1	EP400NL	-0.847588	3.63207	-2.31016	0.0228163	0.936191	-2.2765
Single-cell pbulk	CD4_EM	Day 1	SELPLG	0.196876	8.29484	2.3228	0.0228428	0.936191	2.27605
Single-cell pbulk	CD4_EM	Day 1	RABGGTB	-0.354047	5.43846	-2.31947	0.0228486	0.936191	-2.27596
Single-cell pbulk	CD4_EM	Day 1	KIAA1328	-0.583674	4.38179	-2.32186	0.022932	0.936191	-2.27457
Single-cell pbulk	CD4_EM	Day 1	C11orf31	-0.19302	7.65917	-2.32058	0.0229434	0.936191	-2.27438
Single-cell pbulk	CD4_EM	Day 1	ZNF554	-1.3483	2.40218	-2.30676	0.0230128	0.936191	-2.27322
Single-cell pbulk	CD4_EM	Day 1	SPATS2L	-1.01551	2.92406	-2.31703	0.0231021	0.936191	-2.27174
Single-cell pbulk	CD4_EM	Day 1	NUAK1	0.949574	0.456444	2.31699	0.0231888	0.936191	2.27031
Single-cell pbulk	CD4_EM	Day 1	HAUS4	0.582087	4.75653	2.32472	0.0233209	0.936191	2.26814
Single-cell pbulk	CD4_EM	Day 1	RNF135	-1.04298	3.15475	-2.30145	0.0238668	0.936191	-2.25927
Single-cell pbulk	CD4_EM	Day 1	DPYSL2	1.00154	3.05367	2.29629	0.0241134	0.936191	2.25532
Single-cell pbulk	CD4_EM	Day 1	RP11-141B14.1	1.30369	1.07921	2.30116	0.0241567	0.936191	2.25463
Single-cell pbulk	CD4_EM	Day 1	CP	1.28598	0.642119	2.28408	0.0244004	0.936191	2.25076
Single-cell pbulk	CD4_EM	Day 1	IST1	0.343165	5.8208	2.28158	0.0245506	0.936191	2.2484
Single-cell pbulk	CD4_EM	Day 1	DHX15	-0.352962	5.89098	-2.27961	0.0246722	0.936191	-2.2465
Single-cell pbulk	CD4_EM	Day 1	C17orf80	-0.981362	3.43753	-2.27666	0.0248155	0.936191	-2.24426
Single-cell pbulk	CD4_EM	Day 1	SLC5A5	-1.47678	1.29866	-2.28959	0.0249057	0.936191	-2.24286
Single-cell pbulk	CD4_EM	Day 1	CDC42	-0.134625	8.7682	-2.28988	0.0249473	0.936191	-2.24222
Single-cell pbulk	CD4_EM	Day 1	MICAL3	-0.817651	3.50715	-2.28628	0.0249734	0.936191	-2.24181
Single-cell pbulk	CD4_EM	Day 1	SLC17A5	0.615855	4.26265	2.2873	0.0250047	0.936191	2.24133
Single-cell pbulk	CD4_EM	Day 1	TFCP2	-0.570723	4.27303	-2.28118	0.0252221	0.936191	-2.23798
Single-cell pbulk	CD4_EM	Day 1	INPP5A	0.887079	3.03876	2.27712	0.0254826	0.936191	2.23401
Single-cell pbulk	CD4_EM	Day 1	RP11-656D10.3	-1.28001	1.33754	-2.26372	0.0256644	0.936191	-2.23125
Single-cell pbulk	CD4_EM	Day 1	HELZ2	-0.64317	3.84841	-2.26885	0.0257806	0.936191	-2.2295
Single-cell pbulk	CD4_EM	Day 1	ATRX	-0.180906	7.75037	-2.26789	0.0259826	0.936191	-2.22647
Single-cell pbulk	CD4_EM	Day 1	LINC01057	1.34903	1.48445	2.26639	0.0262492	0.936191	2.22251
Single-cell pbulk	CD4_EM	Day 1	RP11-347C12.3	-1.3479	1.09392	-2.26484	0.0263551	0.936191	-2.22094
Single-cell pbulk	CD4_EM	Day 1	AMT	1.30319	0.818591	2.26404	0.0263785	0.936191	2.22059
Single-cell pbulk	CD4_EM	Day 1	TMEM223	0.498565	5.25735	2.26437	0.0264177	0.936191	2.22002
Single-cell pbulk	CD4_EM	Day 1	POLR2M	0.497253	5.08983	2.25064	0.0264725	0.936191	2.21921
Single-cell pbulk	CD4_EM	Day 1	POLR2J3	0.399012	5.4358	2.26943	0.0264726	0.936191	2.21921
Single-cell pbulk	CD4_EM	Day 1	PDIK1L	-0.68124	3.66358	-2.25083	0.0264988	0.936191	-2.21882
Single-cell pbulk	CD4_EM	Day 1	GNPDA2	0.664691	4.02405	2.25072	0.0265088	0.936191	2.21868
Single-cell pbulk	CD4_EM	Day 1	PIK3IP1	0.274564	7.80654	2.25963	0.0268029	0.936191	2.21438
Single-cell pbulk	CD4_EM	Day 1	TP53RK	-0.740063	4.09168	-2.24541	0.0268173	0.936191	-2.21417
Single-cell pbulk	CD4_EM	Day 1	ABCA3	1.25923	2.15056	2.24161	0.0270698	0.936191	2.21051
Single-cell pbulk	CD4_EM	Day 1	ARHGAP5-AS1	1.42254	0.958935	2.23279	0.0276967	0.936191	2.20156
Single-cell pbulk	CD4_EM	Day 1	NTMT1	0.437169	5.03143	2.23105	0.0278159	0.936191	2.19987
Single-cell pbulk	CD4_EM	Day 1	ABLIM2	-1.08152	1.36904	-2.23669	0.0281946	0.936191	-2.19457
Single-cell pbulk	CD4_EM	Day 1	NRIP1	-0.507004	5.13743	-2.2338	0.0283523	0.936191	-2.19238
Single-cell pbulk	CD4_EM	Day 1	PRKAG1	0.445201	4.82832	2.23374	0.0284576	0.936191	2.19092
Single-cell pbulk	CD4_EM	Day 1	AC007228.11	-1.23442	0.535122	-2.22023	0.0285661	0.936191	-2.18942
Single-cell pbulk	CD4_EM	Day 1	METTL18	0.807485	3.69933	2.22787	0.0286447	0.936191	2.18834
Single-cell pbulk	CD4_EM	Day 1	DRAP1	-0.205222	7.67718	-2.22779	0.0289528	0.936191	-2.18413
Single-cell pbulk	CD4_EM	Day 1	CKS1B	0.764397	3.67299	2.21338	0.0290145	0.936191	2.18329
Single-cell pbulk	CD4_EM	Day 1	TRIP12	0.317876	6.09746	2.22035	0.0291125	0.936191	2.18196
Single-cell pbulk	CD4_EM	Day 1	METTL22	-0.820986	3.55682	-2.21058	0.0292139	0.936191	-2.18059
Single-cell pbulk	CD4_EM	Day 1	ZBTB22	-0.676449	4.07154	-2.20926	0.0293081	0.936191	-2.17932
Single-cell pbulk	CD4_EM	Day 1	DMPK	1.38594	1.64228	2.20923	0.0293454	0.936191	2.17882
Single-cell pbulk	CD4_EM	Day 1	C11orf73	-0.319787	5.94454	-2.20739	0.029442	0.936191	-2.17752
Single-cell pbulk	CD4_EM	Day 1	FAM69A	-0.404101	5.00083	-2.2158	0.0295457	0.936191	-2.17613
Single-cell pbulk	CD4_EM	Day 1	CHMP4A	-0.24788	6.39525	-2.22377	0.029592	0.936191	-2.17551
Single-cell pbulk	CD4_EM	Day 1	ZFYVE9	-1.34307	1.53064	-2.20518	0.0296018	0.936191	-2.17538
Single-cell pbulk	CD4_EM	Day 1	PRKRIR	0.349436	5.78508	2.20565	0.0296097	0.936191	2.17527
Single-cell pbulk	CD4_EM	Day 1	DCAF15	-0.403743	5.43933	-2.2053	0.0296351	0.936191	-2.17493
Single-cell pbulk	CD4_EM	Day 1	RP11-533E19.7	-1.27066	1.89363	-2.20446	0.0296535	0.936191	-2.17469
Single-cell pbulk	CD4_EM	Day 1	PCYOX1	0.425073	4.693	2.21317	0.0298129	0.936191	2.17257
Single-cell pbulk	CD4_EM	Day 1	PELP1	0.418983	5.24439	2.20974	0.0300499	0.936191	2.16943
Single-cell pbulk	CD4_EM	Day 1	RP4-758J18.2	-0.642127	4.21934	-2.2084	0.0300733	0.936191	-2.16912
Single-cell pbulk	CD4_EM	Day 1	UBR4	-0.325778	5.87255	-2.1968	0.0302553	0.936191	-2.16673
Single-cell pbulk	CD4_EM	Day 1	PRMT3	0.535065	4.52637	2.19514	0.0303728	0.936191	2.16519
Single-cell pbulk	CD4_EM	Day 1	IMMP2L	0.51177	4.71137	2.20599	0.030547	0.936191	2.16292
Single-cell pbulk	CD4_EM	Day 1	IER3	-0.966942	2.97368	-2.2038	0.0306463	0.936191	-2.16164
Single-cell pbulk	CD4_EM	Day 1	GSTM1	0.467131	2.75191	2.20169	0.0307631	0.936191	2.16012
Single-cell pbulk	CD4_EM	Day 1	ORMDL1	0.207504	7.23785	2.19939	0.030853	0.936191	2.15896
Single-cell pbulk	CD4_EM	Day 1	PTGIR	1.06865	0.815211	2.19588	0.0310646	0.936191	2.15624
Single-cell pbulk	CD4_EM	Day 1	ADIPOR2	0.486838	4.87889	2.19304	0.0311099	0.936191	2.15566
Single-cell pbulk	CD4_EM	Day 1	USP15	-0.232264	7.7139	-2.19673	0.031266	0.936191	-2.15367
Single-cell pbulk	CD4_EM	Day 1	NDRG2	-0.967782	3.22363	-2.18954	0.0314331	0.936191	-2.15155
Single-cell pbulk	CD4_EM	Day 1	ZNF580	0.466641	4.9433	2.17995	0.0314735	0.936191	2.15103
Single-cell pbulk	CD4_EM	Day 1	EIF5A	-0.18518	8.22675	-2.19116	0.0315157	0.936191	-2.1505
Single-cell pbulk	CD4_EM	Day 1	CD7	-0.220384	8.2183	-2.18876	0.0317244	0.936191	-2.14787
Single-cell pbulk	CD4_EM	Day 1	HSBP1	-0.364435	5.18581	-2.18864	0.0318131	0.936191	-2.14675
Single-cell pbulk	CD4_EM	Day 1	KCTD11	1.21302	1.39824	2.18124	0.0321433	0.936191	2.14262
Single-cell pbulk	CD4_EM	Day 1	CIZ1	-0.407561	5.24174	-2.16862	0.032347	0.936191	-2.1401
Single-cell pbulk	CD4_EM	Day 1	NT5C3A	-0.332781	5.97895	-2.17968	0.03241	0.936191	-2.13932
Single-cell pbulk	CD4_EM	Day 1	SLC35A5	-0.652052	3.72456	-2.1616	0.0329419	0.936191	-2.13279
Single-cell pbulk	CD4_EM	Day 1	TRIT1	-0.686463	3.79393	-2.1609	0.0329967	0.936191	-2.13212
Single-cell pbulk	CD4_EM	Day 1	THADA	-0.398046	4.86211	-2.15822	0.0332122	0.936191	-2.12951
Single-cell pbulk	CD4_EM	Day 1	STX11	0.77379	3.40209	2.16732	0.0332857	0.936191	2.12862
Single-cell pbulk	CD4_EM	Day 1	NKRF	-1.10263	2.38321	-2.15385	0.0335576	0.936191	-2.12535
Single-cell pbulk	CD4_EM	Day 1	TRAPPC9	0.472346	4.89847	2.15659	0.0337626	0.936191	2.1229
Single-cell pbulk	CD4_EM	Day 1	CCAR2	-0.411953	5.3908	-2.16221	0.0338768	0.936191	-2.12154
Single-cell pbulk	CD4_EM	Day 1	NEK3	1.18453	2.53087	2.15844	0.034214	0.936191	2.11754
Single-cell pbulk	CD4_EM	Day 1	RP11-466F5.8	-1.27017	1.16677	-2.14343	0.0343653	0.936191	-2.11576
Single-cell pbulk	CD4_EM	Day 1	TXLNB	1.19129	1.52955	2.15418	0.0344074	0.936191	2.11526
Single-cell pbulk	CD4_EM	Day 1	GABARAPL1	-0.648069	3.96187	-2.14759	0.0345628	0.936191	-2.11344
Single-cell pbulk	CD4_EM	Day 1	NOXA1	1.01169	2.51122	2.15004	0.034606	0.936191	2.11294
Single-cell pbulk	CD4_EM	Day 1	UBE2D1	0.339237	5.53204	2.14953	0.0346387	0.936191	2.11256
Single-cell pbulk	CD4_EM	Day 1	IMMT	-0.31702	6.08494	-2.15051	0.0347648	0.936191	-2.11109
Single-cell pbulk	CD4_EM	Day 1	SRF	-0.527999	4.24544	-2.1349	0.0350735	0.936191	-2.10751
Single-cell pbulk	CD4_EM	Day 1	PIAS4	-0.498654	4.24465	-2.13507	0.0351029	0.936191	-2.10717
Single-cell pbulk	CD4_EM	Day 1	ARAP1	-0.462689	4.70638	-2.146	0.0351109	0.936191	-2.10708
Single-cell pbulk	CD4_EM	Day 1	CHRNB1	0.86337	3.62014	2.13399	0.0351497	0.936191	2.10663
Single-cell pbulk	CD4_EM	Day 1	GTF3C1	0.357327	5.36729	2.1433	0.0352143	0.936191	2.10589
Single-cell pbulk	CD4_EM	Day 1	ARHGAP9	-0.245558	6.79337	-2.14409	0.0352239	0.936191	-2.10577
Single-cell pbulk	CD4_EM	Day 1	PSMB1	-0.17959	7.64966	-2.13754	0.0356441	0.936191	-2.10096
Single-cell pbulk	CD4_EM	Day 1	ABCE1	-0.258815	6.1757	-2.13929	0.0357286	0.936191	-2.1
Single-cell pbulk	CD4_EM	Day 1	ZNF717	1.00888	2.88431	2.13556	0.0359609	0.936191	2.09737
Single-cell pbulk	CD4_EM	Day 1	HIST1H2AC	-0.508121	4.66856	-2.13551	0.0363752	0.936191	-2.09271
Single-cell pbulk	CD4_EM	Day 1	PBX3	0.719328	3.08461	2.11983	0.0364009	0.936191	2.09242
Single-cell pbulk	CD4_EM	Day 1	MUC12	-1.12956	0.402986	-2.12716	0.0366362	0.936191	-2.08979
Single-cell pbulk	CD4_EM	Day 1	FAM83G	-1.16736	2.56836	-2.11601	0.0367438	0.936191	-2.0886
Single-cell pbulk	CD4_EM	Day 1	PGM3	-0.766722	3.52035	-2.12331	0.0369193	0.936191	-2.08666
Single-cell pbulk	CD4_EM	Day 1	DPH7	0.46325	4.87367	2.12001	0.0369542	0.936191	2.08627
Single-cell pbulk	CD4_EM	Day 1	PROSC	0.412145	5.2891	2.1134	0.036958	0.936191	2.08623
Single-cell pbulk	CD4_EM	Day 1	SPIRE1	1.20319	1.45502	2.121	0.0370489	0.936191	2.08523
Single-cell pbulk	CD4_EM	Day 1	UBE2N	-0.246454	6.64727	-2.11709	0.037118	0.936191	-2.08446
Single-cell pbulk	CD4_EM	Day 1	EHBP1L1	-0.294065	6.00166	-2.11842	0.0371576	0.936191	-2.08403
Single-cell pbulk	CD4_EM	Day 1	LEPRE1	0.510962	4.22805	2.11776	0.0373598	0.936191	2.08181
Single-cell pbulk	CD4_EM	Day 1	NBPF9	-1.04445	2.75157	-2.11562	0.0373965	0.936191	-2.08141
Single-cell pbulk	CD4_EM	Day 1	PPP1R8	-0.702506	4.01971	-2.1075	0.0374323	0.936191	-2.08102
Single-cell pbulk	CD4_EM	Day 1	PNPLA4	-0.990095	2.75232	-2.11859	0.0375936	0.936191	-2.07926
Single-cell pbulk	CD4_EM	Day 1	CALCOCO1	0.337842	5.68388	2.11296	0.0376941	0.936191	2.07817
Single-cell pbulk	CD4_EM	Day 1	HYPK	-0.982483	2.08762	-2.11214	0.0377942	0.936191	-2.07708
Single-cell pbulk	CD4_EM	Day 1	EHD4	-0.499168	4.7271	-2.11224	0.0378094	0.936191	-2.07691
Single-cell pbulk	CD4_EM	Day 1	CHODL	1.10777	0.736974	2.10794	0.0382072	0.936191	2.07263
Single-cell pbulk	CD4_EM	Day 1	PIGL	-0.612999	4.29645	-2.0986	0.0382688	0.936191	-2.07196
Single-cell pbulk	CD4_EM	Day 1	PIK3C2A	0.51699	4.55492	2.10471	0.0384307	0.936191	2.07023
Single-cell pbulk	CD4_EM	Day 1	PHIP	0.281339	6.87339	2.10508	0.0385901	0.936191	2.06853
Single-cell pbulk	CD4_EM	Day 1	GTF2H1	-0.402861	5.22208	-2.10419	0.0386166	0.936191	-2.06825
Single-cell pbulk	CD4_EM	Day 1	NECAB3	-0.889802	2.92081	-2.09447	0.0386483	0.936191	-2.06791
Single-cell pbulk	CD4_EM	Day 1	CD300A	0.498573	5.06621	2.10493	0.0387524	0.936191	2.06681
Single-cell pbulk	CD4_EM	Day 1	AF230666.2	-1.08125	0.545218	-2.10284	0.0388297	0.936191	-2.06599
Single-cell pbulk	CD4_EM	Day 1	PRMT7	0.400873	4.8082	2.09883	0.0390016	0.936191	2.06417
Single-cell pbulk	CD4_EM	Day 1	NOTCH1	0.938093	3.11759	2.08979	0.0390296	0.936191	2.06387
Single-cell pbulk	CD4_EM	Day 1	RAP2B	0.234224	6.50525	2.10011	0.0390423	0.936191	2.06374
Single-cell pbulk	CD4_EM	Day 1	CRAMP1L	0.997299	2.79972	2.08919	0.0390842	0.936191	2.0633
Single-cell pbulk	CD4_EM	Day 1	UBE2M	-0.266821	6.55402	-2.08803	0.0392373	0.936191	-2.06169
Single-cell pbulk	CD4_EM	Day 1	ARID1B	0.297505	5.99814	2.08774	0.0392642	0.936191	2.06141
Single-cell pbulk	CD4_EM	Day 1	APIP	-0.482977	4.81489	-2.08642	0.0393401	0.936191	-2.06061
Single-cell pbulk	CD4_EM	Day 1	SMIM1	-1.26569	1.43773	-2.09645	0.0394266	0.936191	-2.05971
Single-cell pbulk	CD4_EM	Day 1	LRCH4	-0.272659	5.97536	-2.09463	0.0394998	0.936191	-2.05894
Single-cell pbulk	CD4_EM	Day 1	TMEM255A	0.999638	0.441448	2.09419	0.0395514	0.936191	2.0584
Single-cell pbulk	CD4_EM	Day 1	RP11-23P13.6	0.7051	3.37749	2.0927	0.0397877	0.936191	2.05595
Single-cell pbulk	CD4_EM	Day 1	LEPREL4	0.986543	2.57257	2.07844	0.0400839	0.936191	2.05288
Single-cell pbulk	CD4_EM	Day 1	SAP30L-AS1	1.16318	1.40526	2.08881	0.0401332	0.936191	2.05238
Single-cell pbulk	CD4_EM	Day 1	C7orf73	0.255047	6.42802	2.08635	0.0402366	0.936191	2.05131
Single-cell pbulk	CD4_EM	Day 1	AC062017.1	1.07724	2.19092	2.07689	0.0402748	0.936191	2.05092
Single-cell pbulk	CD4_EM	Day 1	STX18-AS1	0.947231	2.85656	2.08845	0.0402944	0.936191	2.05072
Single-cell pbulk	CD4_EM	Day 1	FKBP1A	-0.228247	6.96846	-2.07651	0.0403098	0.936191	-2.05056
Single-cell pbulk	CD4_EM	Day 1	CYB561	-0.358955	5.68908	-2.08245	0.0405221	0.936191	-2.04839
Single-cell pbulk	CD4_EM	Day 1	ZNF683	1.15879	2.5794	2.08038	0.04078	0.936191	2.04576
Single-cell pbulk	CD4_EM	Day 1	MXD1	-0.554845	4.00022	-2.07978	0.0408076	0.936191	-2.04548
Single-cell pbulk	CD4_EM	Day 1	CEBPZ-AS1	-0.31815	5.68471	-2.07802	0.0408808	0.936191	-2.04474
Single-cell pbulk	CD4_EM	Day 1	ATG4A	-0.621027	3.37309	-2.06921	0.0410085	0.936191	-2.04344
Single-cell pbulk	CD4_EM	Day 1	TMEM243	-0.23548	6.93819	-2.07414	0.04126	0.936191	-2.04091
Single-cell pbulk	CD4_EM	Day 1	APOL3	-0.369803	5.63904	-2.07301	0.0413823	0.936191	-2.03968
Single-cell pbulk	CD4_EM	Day 1	RP11-138I1.2	-1.15172	0.628346	-2.06305	0.0415513	0.936191	-2.03799
Single-cell pbulk	CD4_EM	Day 1	LRRC8C	0.392228	5.50222	2.07032	0.0416156	0.936191	2.03734
Single-cell pbulk	CD4_EM	Day 1	DNPH1	-0.375221	5.87525	-2.07106	0.0417512	0.936191	-2.03599
Single-cell pbulk	CD4_EM	Day 1	MX1	-0.392347	5.82028	-2.06966	0.0418656	0.936191	-2.03485
Single-cell pbulk	CD4_EM	Day 1	EXOSC2	-0.655165	3.9357	-2.06019	0.0418736	0.936191	-2.03477
Single-cell pbulk	CD4_EM	Day 1	UBE2Q2	-0.281272	6.13604	-2.06805	0.0419631	0.936191	-2.03389
Single-cell pbulk	CD4_EM	Day 1	CMAS	0.371346	5.09643	2.06713	0.0419919	0.936191	2.0336
Single-cell pbulk	CD4_EM	Day 1	TAGAP	0.202515	9.11376	2.06804	0.0420056	0.936191	2.03346
Single-cell pbulk	CD4_EM	Day 1	ARHGAP11A	-0.965761	2.11069	-2.06798	0.0421048	0.936191	-2.03248
Single-cell pbulk	CD4_EM	Day 1	CPNE2	-0.928577	2.71763	-2.06816	0.0421377	0.936191	-2.03216
Single-cell pbulk	CD4_EM	Day 1	LRSAM1	-0.820621	3.2902	-2.06437	0.0422314	0.936191	-2.03123
Single-cell pbulk	CD4_EM	Day 1	TMEM50A	0.175826	7.70683	2.06445	0.0424311	0.936191	2.02927
Single-cell pbulk	CD4_EM	Day 1	USP27X	1.16849	1.21265	2.06256	0.0424391	0.936191	2.02919
Single-cell pbulk	CD4_EM	Day 1	GRK6	-0.177861	7.35044	-2.05274	0.0425605	0.936191	-2.028
Single-cell pbulk	CD4_EM	Day 1	LRRC28	0.552364	4.01878	2.05241	0.0425931	0.936191	2.02768
Single-cell pbulk	CD4_EM	Day 1	RPP25L	0.544275	4.50472	2.04764	0.0431149	0.936191	2.0226
Single-cell pbulk	CD4_EM	Day 1	OR2A1-AS1	1.09091	1.99372	2.05723	0.0431289	0.936191	2.02246
Single-cell pbulk	CD4_EM	Day 1	CNPY3	-0.225616	6.68014	-2.05162	0.0434549	0.936191	-2.01931
Single-cell pbulk	CD4_EM	Day 1	RP11-77K12.1	-1.23329	1.54962	-2.05317	0.0435384	0.936191	-2.01851
Single-cell pbulk	CD4_EM	Day 1	FAM129C	-1.19684	0.696266	-2.04275	0.0435589	0.936191	-2.01831
Single-cell pbulk	CD4_EM	Day 1	ZBTB40	0.396694	4.81469	2.04928	0.0437129	0.936191	2.01683
Single-cell pbulk	CD4_EM	Day 1	ZNF609	0.388675	5.05567	2.04835	0.043719	0.936191	2.01677
Single-cell pbulk	CD4_EM	Day 1	ERF	-0.526572	3.97555	-2.04839	0.0438985	0.936191	-2.01506
Single-cell pbulk	CD4_EM	Day 1	C4orf21	1.24028	1.72686	2.04885	0.0439094	0.936191	2.01495
Single-cell pbulk	CD4_EM	Day 1	DHX57	0.559823	3.51934	2.04625	0.0439812	0.936191	2.01427
Single-cell pbulk	CD4_EM	Day 1	PSTPIP2	-0.608903	4.13706	-2.04707	0.0440364	0.936191	-2.01374
Single-cell pbulk	CD4_EM	Day 1	ATP5C1	-0.176815	7.10093	-2.04541	0.0442301	0.936191	-2.0119
Single-cell pbulk	CD4_EM	Day 1	MNDA	0.80557	2.90777	2.04236	0.0443762	0.936191	2.01052
Single-cell pbulk	CD4_EM	Day 1	AREL1	0.558869	3.6766	2.03399	0.0444503	0.936191	2.00982
Single-cell pbulk	CD4_EM	Day 1	COPZ2	1.20517	1.14814	2.04044	0.0446937	0.936191	2.00753
Single-cell pbulk	CD4_EM	Day 1	ZFP14	0.456131	4.60111	2.03996	0.0447828	0.936191	2.00669
Single-cell pbulk	CD4_EM	Day 1	RP1-39G22.7	0.883421	2.80445	2.04131	0.0448683	0.936191	2.00589
Single-cell pbulk	CD4_EM	Day 1	GABPB2	-0.505602	4.14019	-2.03684	0.0449674	0.936191	-2.00496
Single-cell pbulk	CD4_EM	Day 1	CYB561A3	0.462389	4.79456	2.03499	0.0450125	0.936191	2.00454
Single-cell pbulk	CD4_EM	Day 1	NDUFA7	-1.13704	1.10714	-2.03672	0.0451467	0.936191	-2.00329
Single-cell pbulk	CD4_EM	Day 1	TOR4A	-1.24288	1.5996	-2.03546	0.0451528	0.936191	-2.00323
Single-cell pbulk	CD4_EM	Day 1	NOP2	-0.523078	4.97496	-2.03318	0.0453017	0.936191	-2.00184
Single-cell pbulk	CD4_EM	Day 1	FDFT1	0.256126	6.72096	2.03551	0.0453051	0.936191	2.00181
Single-cell pbulk	CD4_EM	Day 1	CYFIP1	-0.792532	3.24182	-2.03391	0.0453446	0.936191	-2.00144
Single-cell pbulk	CD4_EM	Day 1	SNX29	-0.42702	5.07727	-2.03296	0.0454806	0.936191	-2.00018
Single-cell pbulk	CD4_EM	Day 1	HDAC5	0.511032	4.56578	2.03098	0.0456606	0.936191	1.99852
Single-cell pbulk	CD4_EM	Day 1	WSB2	-0.480298	4.57014	-2.02704	0.0458721	0.936191	-1.99657
Single-cell pbulk	CD4_EM	Day 1	PLEKHF1	0.608413	4.86467	2.02905	0.0458956	0.936191	1.99635
Single-cell pbulk	CD4_EM	Day 1	CES1	1.07721	1.78099	2.02885	0.045925	0.936191	1.99608
Single-cell pbulk	CD4_EM	Day 1	CDC23	0.58186	4.06792	2.01912	0.0459988	0.936191	1.9954
Single-cell pbulk	CD4_EM	Day 1	ATG5	0.263782	5.96852	2.02755	0.0461321	0.936191	1.99418
Single-cell pbulk	CD4_EM	Day 1	DACT1	-0.991496	0.461813	-2.02644	0.0462173	0.936191	-1.9934
Single-cell pbulk	CD4_EM	Day 1	FAM208B	0.311157	5.76936	2.01572	0.0463988	0.936191	1.99175
Single-cell pbulk	CD4_EM	Day 1	EIF1AY	1.07091	2.85223	2.01903	0.0464282	0.936191	1.99148
Single-cell pbulk	CD4_EM	Day 1	TMEM120B	-0.498667	4.57415	-2.0212	0.0465591	0.936191	-1.99029
Single-cell pbulk	CD4_EM	Day 1	RP1-234P15.4	-1.09484	1.87548	-2.01347	0.0466409	0.936191	-1.98955
Single-cell pbulk	CD4_EM	Day 1	DNMT3A	-0.467361	4.89749	-2.00919	0.0470591	0.936191	-1.98577
Single-cell pbulk	CD4_EM	Day 1	RP11-17A1.3	0.981467	2.026	2.01809	0.0471451	0.936191	1.98499
Single-cell pbulk	CD4_EM	Day 1	ZNF57	-1.21277	1.12046	-2.017	0.047189	0.936191	-1.9846
Single-cell pbulk	CD4_EM	Day 1	NCF4	-0.492351	5.04555	-2.01744	0.047201	0.936191	-1.98449
Single-cell pbulk	CD4_EM	Day 1	NIFK-AS1	0.510577	4.04324	2.01633	0.0472652	0.936191	1.98392
Single-cell pbulk	CD4_EM	Day 1	FCHSD2	0.297112	5.06841	2.01517	0.0472842	0.936191	1.98375
Single-cell pbulk	CD4_EM	Day 1	ANKRD52	0.574091	4.3042	2.00483	0.0475302	0.936191	1.98155
Single-cell pbulk	CD4_EM	Day 1	OSBPL1A	-1.0315	2.06582	-2.01327	0.0475502	0.936191	-1.98137
Single-cell pbulk	CD4_EM	Day 1	SMDT1	-0.151449	8.16141	-2.01411	0.0476772	0.936191	-1.98023
Single-cell pbulk	CD4_EM	Day 1	IL7	1.22923	1.1535	2.00987	0.0479005	0.936191	1.97825
Single-cell pbulk	CD4_EM	Day 1	LMAN2	0.207151	7.07265	2.00659	0.0481981	0.936191	1.97562
Single-cell pbulk	CD4_EM	Day 1	C11orf54	-0.543977	4.48568	-1.99859	0.0482607	0.936191	-1.97507
Single-cell pbulk	CD4_EM	Day 1	TPD52	-0.338701	5.65738	-2.00678	0.0483111	0.936191	-1.97462
Single-cell pbulk	CD4_EM	Day 1	GIGYF2	0.306977	5.62734	1.99747	0.0483366	0.936191	1.9744
Single-cell pbulk	CD4_EM	Day 1	CRTAP	-0.279627	6.30356	-2.00482	0.0484891	0.936191	-1.97306
Single-cell pbulk	CD4_EM	Day 1	DIAPH1	0.202978	7.32395	2.00411	0.0485775	0.936191	1.97228
Single-cell pbulk	CD4_EM	Day 1	AGAP8	-0.484393	4.70716	-2.00221	0.0485868	0.936191	-1.9722
Single-cell pbulk	CD4_EM	Day 1	RYK	0.430766	5.14123	1.99443	0.0487209	0.936191	1.97103
Single-cell pbulk	CD4_EM	Day 1	TNFAIP2	-1.23329	1.65752	-1.99432	0.0487391	0.936191	-1.97087
Single-cell pbulk	CD4_EM	Day 1	CCDC138	0.917529	2.78041	2.0003	0.048854	0.936191	1.96986
Single-cell pbulk	CD4_EM	Day 1	G6PD	0.343621	5.05482	2.00228	0.0488642	0.936191	1.96977
Single-cell pbulk	CD4_EM	Day 1	LYZ	0.28466	6.19508	1.99847	0.0488926	0.936191	1.96953
Single-cell pbulk	CD4_EM	Day 1	CD52	0.0827852	10.8449	2.00053	0.0490591	0.936191	1.96808
Single-cell pbulk	CD4_EM	Day 1	FBXO25	-0.723509	3.58167	-2.00039	0.0494069	0.936191	-1.96506
Single-cell pbulk	CD4_EM	Day 1	FGR	0.744165	3.54907	1.99345	0.0497385	0.936191	1.96221
Single-cell pbulk	CD4_EM	Day 1	UBAC2-AS1	0.847552	2.82511	1.99271	0.0498325	0.936191	1.9614
Single-cell pbulk	CD4_EM	Day 1	DAPK3	0.535303	4.29869	1.98952	0.0498455	0.936191	1.96129
Single-cell pbulk	CD4_EM	Day 1	RP11-793H13.11	1.18565	1.84016	1.99138	0.0499704	0.936191	1.96022
Single-cell pbulk	CD4_EM	Day 28	LST1	-0.607451	5.05562	-2.96897	0.00396316	0.965569	-2.88108
Single-cell pbulk	CD4_EM	Day 28	ZSCAN32	1.40358	3.26557	2.92146	0.00425815	0.970708	2.85838
Single-cell pbulk	CD4_EM	Day 28	NHLRC3	0.776329	4.38503	2.9164	0.0043351	0.970708	2.85269
Single-cell pbulk	CD4_EM	Day 28	HSBP1	-0.524165	5.18581	-2.93793	0.00437574	0.970708	-2.84972
Single-cell pbulk	CD4_EM	Day 28	ZNF584	1.27491	2.7126	2.92545	0.00456575	0.970708	2.83617
Single-cell pbulk	CD4_EM	Day 28	CTD-2007H13.3	-1.64969	1.8967	-2.8835	0.00476343	0.970708	-2.82261
Single-cell pbulk	CD4_EM	Day 28	RP11-143J12.2	-0.876928	4.26535	-2.87989	0.00481421	0.970708	-2.81921
Single-cell pbulk	CD4_EM	Day 28	TLK2	-0.69221	4.63984	-2.89772	0.00483051	0.970708	-2.81812
Single-cell pbulk	CD4_EM	Day 28	TMEM11	0.717064	4.59182	2.89079	0.00501872	0.970708	2.80583
Single-cell pbulk	CD4_EM	Day 28	ZFYVE9	-1.75956	1.53064	-2.85212	0.00522207	0.970708	-2.79301
Single-cell pbulk	CD4_EM	Day 28	RP3-402G11.26	1.56525	1.15838	2.87128	0.00522672	0.970708	2.79272
Single-cell pbulk	CD4_EM	Day 28	HAGHL	-0.982915	3.84019	-2.8564	0.00549286	0.970708	-2.77661
Single-cell pbulk	CD4_EM	Day 28	TSGA10	-0.929431	3.82719	-2.84963	0.00557075	0.970708	-2.77203
Single-cell pbulk	CD4_EM	Day 28	ZFR	0.293091	6.72875	2.83266	0.00579852	0.970708	2.75896
Single-cell pbulk	CD4_EM	Day 28	GMPS	0.411229	5.95882	2.8092	0.0062657	0.970708	2.73354
Single-cell pbulk	CD4_EM	Day 28	UBE2N	-0.34601	6.64727	-2.79787	0.00632067	0.970708	-2.73066
Single-cell pbulk	CD4_EM	Day 28	ZNF765	1.38489	3.15097	2.77474	0.00653089	0.970708	2.71986
Single-cell pbulk	CD4_EM	Day 28	PPP1R15B	-0.560043	4.99328	-2.789	0.00661993	0.970708	-2.71538
Single-cell pbulk	CD4_EM	Day 28	COX11	-0.466561	5.48307	-2.77726	0.00686736	0.970708	-2.70321
Single-cell pbulk	CD4_EM	Day 28	TBC1D17	0.584754	4.99737	2.75777	0.00686978	0.970708	2.70309
Single-cell pbulk	CD4_EM	Day 28	BTG3	-0.661774	4.86837	-2.77298	0.00687686	0.970708	-2.70275
Single-cell pbulk	CD4_EM	Day 28	TIGIT	0.711041	5.30138	2.77829	0.00696137	0.970708	2.69869
Single-cell pbulk	CD4_EM	Day 28	SGK1	-0.918384	3.2757	-2.77164	0.00697313	0.970708	-2.69812
Single-cell pbulk	CD4_EM	Day 28	RP11-106M3.3	-0.832184	3.90188	-2.76058	0.00700179	0.970708	-2.69676
Single-cell pbulk	CD4_EM	Day 28	ASF1B	-1.816	1.24536	-2.76825	0.00700207	0.970708	-2.69675
Single-cell pbulk	CD4_EM	Day 28	TEX10	-0.88766	3.88195	-2.74544	0.00711041	0.970708	-2.69163
Single-cell pbulk	CD4_EM	Day 28	OAZ1	0.169684	9.53741	2.75571	0.00729235	0.970708	2.68319
Single-cell pbulk	CD4_EM	Day 28	GCH1	-0.595362	5.12835	-2.72468	0.00753053	0.970708	-2.67242
Single-cell pbulk	CD4_EM	Day 28	NAP1L3	-1.4366	2.43561	-2.72156	0.00759713	0.970708	-2.66947
Single-cell pbulk	CD4_EM	Day 28	SMARCC1	-0.319633	6.97701	-2.71913	0.00765962	0.970708	-2.66672
Single-cell pbulk	CD4_EM	Day 28	XYLT1	1.12245	2.78536	2.71727	0.00801638	0.970708	2.65138
Single-cell pbulk	CD4_EM	Day 28	FOSL1	-1.54192	0.499394	-2.70234	0.0080262	0.970708	-2.65097
Single-cell pbulk	CD4_EM	Day 28	UMODL1	-1.43991	0.553779	-2.67941	0.00900204	0.970708	-2.61198
Single-cell pbulk	CD4_EM	Day 28	PAQR4	1.53711	0.818591	2.66378	0.00941213	0.970708	2.59671
Single-cell pbulk	CD4_EM	Day 28	TPM3	-0.159723	9.28343	-2.65902	0.00964177	0.970708	-2.58842
Single-cell pbulk	CD4_EM	Day 28	SDF2L1	-0.46109	6.05569	-2.6494	0.00975149	0.970708	-2.58452
Single-cell pbulk	CD4_EM	Day 28	INVS	0.776206	4.31668	2.63129	0.00977443	0.970708	2.58371
Single-cell pbulk	CD4_EM	Day 28	SLC25A5	-0.264047	7.83259	-2.64582	0.00980048	0.970708	-2.58279
Single-cell pbulk	CD4_EM	Day 28	SASH1	-1.36224	0.770019	-2.64309	0.00997429	0.970708	-2.57672
Single-cell pbulk	CD4_EM	Day 28	MAP3K3	-0.489915	5.57642	-2.62227	0.0100389	0.970708	-2.57449
Single-cell pbulk	CD4_EM	Day 28	CD7	-0.280529	8.2183	-2.63977	0.0100862	0.970708	-2.57286
Single-cell pbulk	CD4_EM	Day 28	ZNF485	1.39956	2.51583	2.61262	0.0103056	0.970708	2.5654
Single-cell pbulk	CD4_EM	Day 28	STAG3	1.62053	1.4794	2.62439	0.0104469	0.970708	2.56067
Single-cell pbulk	CD4_EM	Day 28	SMEK2	-0.280471	6.83821	-2.60293	0.0105725	0.970708	-2.55652
Single-cell pbulk	CD4_EM	Day 28	MROH6	-1.51402	1.11374	-2.59656	0.0107523	0.970708	-2.55065
Single-cell pbulk	CD4_EM	Day 28	ZNF343	-1.65252	2.04292	-2.59511	0.0108013	0.970708	-2.54906
Single-cell pbulk	CD4_EM	Day 28	CHAC2	1.36416	1.99761	2.61005	0.0109008	0.970708	2.54586
Single-cell pbulk	CD4_EM	Day 28	BTBD2	-0.543701	4.8024	-2.59861	0.0111978	0.970708	-2.53646
Single-cell pbulk	CD4_EM	Day 28	SENP5	-0.501125	5.11169	-2.59741	0.0112669	0.970708	-2.53431
Single-cell pbulk	CD4_EM	Day 28	CORO1C	-1.59592	2.13719	-2.5965	0.0113561	0.970708	-2.53154
Single-cell pbulk	CD4_EM	Day 28	SLC27A1	1.2928	2.40239	2.59126	0.0114044	0.970708	2.53006
Single-cell pbulk	CD4_EM	Day 28	SOCS3	-0.705698	5.87477	-2.58998	0.0115393	0.970708	-2.52593
Single-cell pbulk	CD4_EM	Day 28	PPP4R4	-1.43269	0.859603	-2.58048	0.0117271	0.970708	-2.52025
Single-cell pbulk	CD4_EM	Day 28	SLC35B2	-0.672701	4.64436	-2.57481	0.0117916	0.970708	-2.51832
Single-cell pbulk	CD4_EM	Day 28	KIFC3	-1.22067	0.791062	-2.57186	0.0119945	0.970708	-2.51231
Single-cell pbulk	CD4_EM	Day 28	ERMARD	1.04696	3.20639	2.5701	0.0121179	0.970708	2.50869
Single-cell pbulk	CD4_EM	Day 28	RP11-473M20.14	-0.95125	3.94918	-2.55664	0.0123565	0.970708	-2.5018
Single-cell pbulk	CD4_EM	Day 28	DCAKD	-0.740688	4.12854	-2.5546	0.0124823	0.970708	-2.49821
Single-cell pbulk	CD4_EM	Day 28	KCTD17	0.874966	3.75794	2.55474	0.01266	0.970708	2.49319
Single-cell pbulk	CD4_EM	Day 28	C17orf103	-1.44395	1.49877	-2.54832	0.0127826	0.970708	-2.48977
Single-cell pbulk	CD4_EM	Day 28	CIAO1	0.367635	6.13253	2.53097	0.0128638	0.970708	2.48752
Single-cell pbulk	CD4_EM	Day 28	CYTH3	-0.892455	3.14598	-2.54527	0.0130016	0.970708	-2.48373
Single-cell pbulk	CD4_EM	Day 28	FAM214B	-1.4261	2.4514	-2.54321	0.0131063	0.970708	-2.48087
Single-cell pbulk	CD4_EM	Day 28	MCM6	0.837921	4.0487	2.54875	0.013193	0.970708	2.47852
Single-cell pbulk	CD4_EM	Day 28	RP11-244H3.4	0.925248	3.38896	2.53082	0.013264	0.970708	2.4766
Single-cell pbulk	CD4_EM	Day 28	USP3	0.281201	7.21485	2.53137	0.0135343	0.970708	2.46939
Single-cell pbulk	CD4_EM	Day 28	RP11-670E13.5	1.47891	0.576086	2.52288	0.0137176	0.970708	2.46457
Single-cell pbulk	CD4_EM	Day 28	SREK1IP1	-0.512096	5.21132	-2.51502	0.0137721	0.970708	-2.46315
Single-cell pbulk	CD4_EM	Day 28	EXTL3	1.34606	2.34751	2.50077	0.0139345	0.970708	2.45895
Single-cell pbulk	CD4_EM	Day 28	RP11-463J10.3	1.47645	1.69299	2.51133	0.0140851	0.970708	2.45509
Single-cell pbulk	CD4_EM	Day 28	RPL38	0.135004	10.1599	2.50783	0.0143005	0.970708	2.44963
Single-cell pbulk	CD4_EM	Day 28	NUP43	-0.857636	3.62199	-2.51008	0.0144656	0.970708	-2.44549
Single-cell pbulk	CD4_EM	Day 28	TMEM87A	0.362809	5.97684	2.49545	0.0147503	0.970708	2.43845
Single-cell pbulk	CD4_EM	Day 28	KIF21B	-0.460609	5.6232	-2.48638	0.0148472	0.970708	-2.43608
Single-cell pbulk	CD4_EM	Day 28	SERGEF	-0.58423	4.51075	-2.48112	0.0149993	0.970708	-2.4324
Single-cell pbulk	CD4_EM	Day 28	PRPF40B	-1.06081	2.88	-2.46163	0.0154434	0.970708	-2.42181
Single-cell pbulk	CD4_EM	Day 28	AKAP11	0.440855	5.66007	2.47142	0.0155889	0.970708	2.4184
Single-cell pbulk	CD4_EM	Day 28	UTS2	-1.49267	0.733604	-2.47245	0.0156024	0.970708	-2.41808
Single-cell pbulk	CD4_EM	Day 28	RP11-219B4.3	1.39428	0.57519	2.45442	0.0157463	0.970708	2.41474
Single-cell pbulk	CD4_EM	Day 28	NUS1	-0.426359	5.3455	-2.45934	0.0161618	0.970708	-2.40524
Single-cell pbulk	CD4_EM	Day 28	COL9A2	-1.46272	1.2187	-2.45683	0.0162391	0.970708	-2.4035
Single-cell pbulk	CD4_EM	Day 28	TSNAX	1.21818	2.87735	2.45621	0.0162641	0.970708	2.40293
Single-cell pbulk	CD4_EM	Day 28	ZFX-AS1	1.3305	0.443456	2.45594	0.0162649	0.970708	2.40292
Single-cell pbulk	CD4_EM	Day 28	METTL18	0.949726	3.69933	2.45272	0.0162823	0.970708	2.40252
Single-cell pbulk	CD4_EM	Day 28	AZIN1	-0.414208	5.65447	-2.4577	0.0163314	0.970708	-2.40142
Single-cell pbulk	CD4_EM	Day 28	KIAA1958	-1.29668	1.99721	-2.43996	0.0163595	0.970708	-2.40079
Single-cell pbulk	CD4_EM	Day 28	CHMP4A	-0.296407	6.39525	-2.46263	0.0164191	0.970708	-2.39946
Single-cell pbulk	CD4_EM	Day 28	ABHD4	1.01444	3.13657	2.43644	0.0164988	0.970708	2.39769
Single-cell pbulk	CD4_EM	Day 28	RP11-9M16.2	1.26017	2.05047	2.4465	0.0166459	0.970708	2.39444
Single-cell pbulk	CD4_EM	Day 28	PIGL	-0.75749	4.29645	-2.43271	0.0166631	0.970708	-2.39406
Single-cell pbulk	CD4_EM	Day 28	ERLEC1	0.363707	5.925	2.4433	0.0166737	0.970708	2.39382
Single-cell pbulk	CD4_EM	Day 28	SNORD3B-1	1.54788	2.1478	2.44776	0.0167075	0.970708	2.39308
Single-cell pbulk	CD4_EM	Day 28	RAB11FIP5	-1.09714	3.00773	-2.43729	0.0170556	0.970708	-2.38551
Single-cell pbulk	CD4_EM	Day 28	THAP1	-0.521374	5.03108	-2.43048	0.0170708	0.970708	-2.38518
Single-cell pbulk	CD4_EM	Day 28	RP5-1180E21.5	1.15291	2.42867	2.43419	0.0170828	0.970708	2.38492
Single-cell pbulk	CD4_EM	Day 28	RP11-84G21.1	1.42901	0.710392	2.42318	0.0170892	0.970708	2.38478
Single-cell pbulk	CD4_EM	Day 28	NDUFAF7	-0.681837	4.34494	-2.4291	0.0173229	0.970708	-2.37978
Single-cell pbulk	CD4_EM	Day 28	ACTR3C	-0.960826	3.40843	-2.42566	0.0175521	0.970708	-2.37493
Single-cell pbulk	CD4_EM	Day 28	RP3-322G13.7	-1.37446	0.501422	-2.42514	0.0176371	0.970708	-2.37315
Single-cell pbulk	CD4_EM	Day 28	GNB1L	1.01806	3.26983	2.42671	0.0176413	0.970708	2.37306
Single-cell pbulk	CD4_EM	Day 28	CDCA8	1.50856	1.13101	2.41998	0.0178016	0.970708	2.36972
Single-cell pbulk	CD4_EM	Day 28	SIRT2	-0.407391	5.42394	-2.41932	0.0178168	0.970708	-2.3694
Single-cell pbulk	CD4_EM	Day 28	RP11-206L10.2	-1.14005	2.48501	-2.40454	0.017948	0.970708	-2.36669
Single-cell pbulk	CD4_EM	Day 28	INPP5A	0.998911	3.03876	2.41437	0.0180421	0.970708	2.36475
Single-cell pbulk	CD4_EM	Day 28	ZRSR2	0.421043	5.33354	2.40207	0.0180607	0.970708	2.36437
Single-cell pbulk	CD4_EM	Day 28	RP11-466F5.8	-1.44608	1.16677	-2.39954	0.0181606	0.970708	-2.36233
Single-cell pbulk	CD4_EM	Day 28	SGPL1	0.986517	3.02057	2.39814	0.0182464	0.970708	2.36058
Single-cell pbulk	CD4_EM	Day 28	NPTXR	1.23386	2.16927	2.41186	0.018272	0.970708	2.36006
Single-cell pbulk	CD4_EM	Day 28	FASTKD2	0.500578	4.89481	2.3959	0.0183573	0.970708	2.35833
Single-cell pbulk	CD4_EM	Day 28	SRP54	0.403628	5.70169	2.40291	0.0183705	0.970708	2.35806
Single-cell pbulk	CD4_EM	Day 28	PEX2	0.534427	4.93453	2.40411	0.0184348	0.970708	2.35677
Single-cell pbulk	CD4_EM	Day 28	CIZ1	-0.498931	5.24174	-2.39364	0.0184399	0.970708	-2.35666
Single-cell pbulk	CD4_EM	Day 28	CD6	0.187183	8.13155	2.40616	0.0185671	0.970708	2.35411
Single-cell pbulk	CD4_EM	Day 28	TMEM200A	1.59269	1.56773	2.3995	0.0187959	0.970708	2.34955
Single-cell pbulk	CD4_EM	Day 28	NRIP1	-0.56179	5.13743	-2.39664	0.018941	0.970708	-2.34669
Single-cell pbulk	CD4_EM	Day 28	SPPL2A	-0.385104	5.56778	-2.3934	0.0189992	0.970708	-2.34555
Single-cell pbulk	CD4_EM	Day 28	RP6-206I17.2	1.35788	1.85823	2.39314	0.0191555	0.970708	2.34249
Single-cell pbulk	CD4_EM	Day 28	CIPC	1.2843	2.4397	2.37873	0.019162	0.970708	2.34236
Single-cell pbulk	CD4_EM	Day 28	ORAI2	-0.597694	4.89334	-2.39249	0.0191741	0.970708	-2.34213
Single-cell pbulk	CD4_EM	Day 28	VPS16	-0.565366	4.90074	-2.38327	0.0195036	0.970708	-2.33576
Single-cell pbulk	CD4_EM	Day 28	TRIM8	-0.530329	5.13565	-2.37075	0.0195603	0.970708	-2.33468
Single-cell pbulk	CD4_EM	Day 28	ECI1	-0.382741	5.28003	-2.37822	0.0195988	0.970708	-2.33394
Single-cell pbulk	CD4_EM	Day 28	HVCN1	0.948378	3.46509	2.37458	0.0198701	0.970708	2.32879
Single-cell pbulk	CD4_EM	Day 28	FAM78A	0.730002	4.53352	2.36102	0.0200524	0.970708	2.32537
Single-cell pbulk	CD4_EM	Day 28	CLN5	-0.58683	4.51678	-2.37537	0.0200929	0.970708	-2.32461
Single-cell pbulk	CD4_EM	Day 28	SMARCA2	-0.238472	7.09253	-2.36727	0.0203562	0.970708	-2.31972
Single-cell pbulk	CD4_EM	Day 28	CNEP1R1	0.873325	4.07954	2.3554	0.0203659	0.970708	2.31954
Single-cell pbulk	CD4_EM	Day 28	ITSN1	-1.44079	0.971493	-2.36563	0.020434	0.970708	-2.31828
Single-cell pbulk	CD4_EM	Day 28	TRIM26	-0.513563	5.06081	-2.36377	0.0205279	0.970708	-2.31656
Single-cell pbulk	CD4_EM	Day 28	TSSC1	0.545167	4.61404	2.35927	0.0206241	0.970708	2.3148
Single-cell pbulk	CD4_EM	Day 28	GGA3	0.585488	4.76923	2.36084	0.0207526	0.970708	2.31246
Single-cell pbulk	CD4_EM	Day 28	F11R	0.80466	3.96293	2.35365	0.0208362	0.970708	2.31094
Single-cell pbulk	CD4_EM	Day 28	ADD1	0.250844	7.14498	2.35693	0.0208639	0.970708	2.31044
Single-cell pbulk	CD4_EM	Day 28	ZNF85	-1.05428	3.30315	-2.3582	0.020887	0.970708	-2.31002
Single-cell pbulk	CD4_EM	Day 28	SYS1	-0.446263	5.27133	-2.35563	0.0210226	0.970708	-2.30758
Single-cell pbulk	CD4_EM	Day 28	KIF20B	0.631983	4.55208	2.34945	0.0212684	0.970708	2.30319
Single-cell pbulk	CD4_EM	Day 28	AKT2	0.430862	5.27406	2.3367	0.0213562	0.970708	2.30163
Single-cell pbulk	CD4_EM	Day 28	SEMA4D	0.262307	7.33762	2.34428	0.0215616	0.970708	2.298
Single-cell pbulk	CD4_EM	Day 28	ZNF621	1.02604	3.26723	2.34262	0.0216547	0.970708	2.29637
Single-cell pbulk	CD4_EM	Day 28	SPTBN1	-0.281124	6.71071	-2.3382	0.021919	0.970708	-2.29177
Single-cell pbulk	CD4_EM	Day 28	RRM2B	0.921708	3.21961	2.32872	0.0223143	0.970708	2.28498
Single-cell pbulk	CD4_EM	Day 28	DCLRE1C	0.733012	4.27819	2.31618	0.0224723	0.970708	2.28229
Single-cell pbulk	CD4_EM	Day 28	NDUFS3	0.334041	5.88711	2.3274	0.0225239	0.970708	2.28142
Single-cell pbulk	CD4_EM	Day 28	TNFRSF10D	1.00691	2.8552	2.32666	0.0226568	0.970708	2.27917
Single-cell pbulk	CD4_EM	Day 28	NSUN5	0.500699	5.10353	2.32157	0.0227777	0.970708	2.27714
Single-cell pbulk	CD4_EM	Day 28	ACSL1	-1.04689	3.17476	-2.30897	0.0229063	0.970708	-2.27499
Single-cell pbulk	CD4_EM	Day 28	MYH11	1.44591	1.41822	2.32169	0.0229306	0.970708	2.27459
Single-cell pbulk	CD4_EM	Day 28	TMEM5	-0.717664	4.20922	-2.30818	0.0229525	0.970708	-2.27423
Single-cell pbulk	CD4_EM	Day 28	RP11-141B14.1	1.36722	1.07921	2.31971	0.0230667	0.970708	2.27233
Single-cell pbulk	CD4_EM	Day 28	ID3	0.943776	3.61598	2.31452	0.023252	0.970708	2.26927
Single-cell pbulk	CD4_EM	Day 28	RP11-798G7.8	1.27681	1.46726	2.30048	0.0234088	0.970708	2.2667
Single-cell pbulk	CD4_EM	Day 28	SLC40A1	-0.576512	5.40964	-2.31226	0.0234934	0.970708	-2.26531
Single-cell pbulk	CD4_EM	Day 28	ZNF117	1.45644	1.09038	2.30746	0.0236278	0.970708	2.26313
Single-cell pbulk	CD4_EM	Day 28	TMEM50B	0.345048	6.02196	2.31134	0.0236484	0.970708	2.26279
Single-cell pbulk	CD4_EM	Day 28	TMEM91	-1.06866	2.78448	-2.29532	0.0237107	0.970708	-2.26178
Single-cell pbulk	CD4_EM	Day 28	THNSL1	-1.14544	2.2311	-2.3079	0.0238221	0.970708	-2.25999
Single-cell pbulk	CD4_EM	Day 28	SEMA4B	1.02147	2.92137	2.28831	0.0241127	0.970708	2.25533
Single-cell pbulk	CD4_EM	Day 28	INF2	-0.729784	4.35812	-2.30132	0.0241908	0.970708	-2.25409
Single-cell pbulk	CD4_EM	Day 28	SYTL1	-0.217701	7.50047	-2.29879	0.024229	0.970708	-2.25348
Single-cell pbulk	CD4_EM	Day 28	ZNF573	1.20593	2.63007	2.28596	0.0242465	0.970708	2.2532
Single-cell pbulk	CD4_EM	Day 28	ATHL1	-0.602621	4.53737	-2.29322	0.0243925	0.970708	-2.25089
Single-cell pbulk	CD4_EM	Day 28	AL592183.1	0.303363	6.68095	2.29736	0.0244183	0.970708	2.25048
Single-cell pbulk	CD4_EM	Day 28	PEX12	1.33348	1.01592	2.28821	0.0248669	0.970708	2.24346
Single-cell pbulk	CD4_EM	Day 28	RP13-638C3.4	1.29892	0.690772	2.27412	0.0249728	0.970708	2.24182
Single-cell pbulk	CD4_EM	Day 28	IDNK	0.88509	3.41022	2.27376	0.0249953	0.970708	2.24148
Single-cell pbulk	CD4_EM	Day 28	FCHSD1	-0.566973	4.82176	-2.27167	0.0251329	0.970708	-2.23935
Single-cell pbulk	CD4_EM	Day 28	C9orf114	0.553607	4.67512	2.27017	0.0252198	0.970708	2.23802
Single-cell pbulk	CD4_EM	Day 28	KLF8	-1.4064	1.93709	-2.2795	0.0254399	0.970708	-2.23466
Single-cell pbulk	CD4_EM	Day 28	HNRNPU	0.147979	8.77434	2.27372	0.0256804	0.970708	2.23101
Single-cell pbulk	CD4_EM	Day 28	KTN1	0.253697	7.29194	2.26538	0.0259982	0.970708	2.22624
Single-cell pbulk	CD4_EM	Day 28	PTPLB	0.479846	4.85189	2.26713	0.0259986	0.970708	2.22623
Single-cell pbulk	CD4_EM	Day 28	TFCP2	-0.623304	4.27303	-2.26776	0.0260391	0.970708	-2.22563
Single-cell pbulk	CD4_EM	Day 28	ZC3H10	1.28603	2.07437	2.25634	0.0261012	0.970708	2.2247
Single-cell pbulk	CD4_EM	Day 28	ANKDD1A	1.29191	1.39716	2.26576	0.0262323	0.970708	2.22276
Single-cell pbulk	CD4_EM	Day 28	ANKRD49	0.626104	4.81209	2.25479	0.0262383	0.970708	2.22267
Single-cell pbulk	CD4_EM	Day 28	REXO4	-0.572635	4.48172	-2.26182	0.0263743	0.970708	-2.22065
Single-cell pbulk	CD4_EM	Day 28	BAG3	-0.522207	4.92618	-2.26468	0.0264407	0.970708	-2.21968
Single-cell pbulk	CD4_EM	Day 28	ZC3H12A	-0.652455	4.30343	-2.25106	0.0264451	0.970708	-2.21961
Single-cell pbulk	CD4_EM	Day 28	ASAH2B	1.18234	2.02824	2.25773	0.0268166	0.970708	2.21418
Single-cell pbulk	CD4_EM	Day 28	VRK3	0.461956	5.3077	2.25513	0.0269119	0.970708	2.21279
Single-cell pbulk	CD4_EM	Day 28	LUCAT1	1.19817	0.679665	2.25265	0.0271338	0.970708	2.20959
Single-cell pbulk	CD4_EM	Day 28	KANSL1-AS1	-0.517759	5.02804	-2.25252	0.0271946	0.970708	-2.20871
Single-cell pbulk	CD4_EM	Day 28	HMGN2	0.212068	8.26328	2.25105	0.0272701	0.970708	2.20763
Single-cell pbulk	CD4_EM	Day 28	ARL5A	-0.324927	6.45774	-2.2373	0.0273827	0.970708	-2.20602
Single-cell pbulk	CD4_EM	Day 28	ANKH	-0.393781	5.21844	-2.24618	0.0274926	0.970708	-2.20445
Single-cell pbulk	CD4_EM	Day 28	MED26	1.20064	2.35979	2.23546	0.0275015	0.970708	2.20433
Single-cell pbulk	CD4_EM	Day 28	HIVEP1	-0.726362	3.92084	-2.23585	0.0281287	0.970708	-2.19549
Single-cell pbulk	CD4_EM	Day 28	MMGT1	0.338308	5.68652	2.23534	0.0282838	0.970708	2.19333
Single-cell pbulk	CD4_EM	Day 28	DDX1	0.460817	4.91676	2.23123	0.0284215	0.970708	2.19142
Single-cell pbulk	CD4_EM	Day 28	ACBD5	-0.673592	4.5435	-2.22616	0.0287095	0.970708	-2.18745
Single-cell pbulk	CD4_EM	Day 28	TSPYL4	-0.557253	4.90537	-2.22801	0.0287224	0.970708	-2.18728
Single-cell pbulk	CD4_EM	Day 28	GCSH	0.993277	3.38146	2.21388	0.0289978	0.970708	2.18352
Single-cell pbulk	CD4_EM	Day 28	YWHAZ	-0.119807	9.51521	-2.2218	0.02919	0.970708	-2.18091
Single-cell pbulk	CD4_EM	Day 28	MSRB2	-0.806788	3.9994	-2.21459	0.029398	0.970708	-2.17811
Single-cell pbulk	CD4_EM	Day 28	ZNF546	1.33837	1.83241	2.22032	0.0294106	0.970708	2.17794
Single-cell pbulk	CD4_EM	Day 28	POMC	0.863035	3.50794	2.21976	0.0294959	0.970708	2.17679
Single-cell pbulk	CD4_EM	Day 28	TOLLIP-AS1	1.1961	2.20142	2.21831	0.0295271	0.970708	2.17638
Single-cell pbulk	CD4_EM	Day 28	ZC3HAV1	-0.210681	8.08625	-2.21626	0.0296009	0.970708	-2.17539
Single-cell pbulk	CD4_EM	Day 28	ANKAR	0.477025	4.53045	2.21204	0.0297312	0.970708	2.17365
Single-cell pbulk	CD4_EM	Day 28	ATP1A1	0.250209	7.26675	2.21215	0.0297427	0.970708	2.1735
Single-cell pbulk	CD4_EM	Day 28	SNX22	-1.50438	1.54862	-2.21339	0.0298707	0.970708	-2.1718
Single-cell pbulk	CD4_EM	Day 28	CLOCK	0.729932	4.39188	2.20816	0.0298901	0.970708	2.17154
Single-cell pbulk	CD4_EM	Day 28	USP9Y	0.966222	2.09091	2.21363	0.0301685	0.970708	2.16787
Single-cell pbulk	CD4_EM	Day 28	TFE3	-0.687045	4.14571	-2.2091	0.03024	0.970708	-2.16693
Single-cell pbulk	CD4_EM	Day 28	DBN1	1.1542	1.08422	2.20485	0.0304697	0.970708	2.16393
Single-cell pbulk	CD4_EM	Day 28	GYG1	0.424119	5.6059	2.2029	0.0305595	0.970708	2.16276
Single-cell pbulk	CD4_EM	Day 28	FNDC3B	-0.566146	4.48523	-2.19977	0.0308006	0.970708	-2.15964
Single-cell pbulk	CD4_EM	Day 28	RP11-284N8.3	-0.573814	4.34456	-2.1859	0.0310618	0.970708	-2.15628
Single-cell pbulk	CD4_EM	Day 28	PILRB	-0.391879	5.58282	-2.18959	0.0315942	0.970708	-2.14951
Single-cell pbulk	CD4_EM	Day 28	C9orf40	-0.878228	3.42977	-2.17651	0.03174	0.970708	-2.14767
Single-cell pbulk	CD4_EM	Day 28	LINC00528	-1.15765	2.30421	-2.18726	0.0317921	0.970708	-2.14701
Single-cell pbulk	CD4_EM	Day 28	AC000032.2	-1.00389	0.707791	-2.17738	0.032519	0.970708	-2.13797
Single-cell pbulk	CD4_EM	Day 28	CBY1	-1.04953	2.82004	-2.1661	0.0325441	0.970708	-2.13766
Single-cell pbulk	CD4_EM	Day 28	HSPH1	0.359813	5.96592	2.17559	0.0325833	0.970708	2.13718
Single-cell pbulk	CD4_EM	Day 28	NOP16	0.56207	4.33641	2.17327	0.0327073	0.970708	2.13566
Single-cell pbulk	CD4_EM	Day 28	BFAR	0.341112	5.82271	2.17726	0.0327585	0.970708	2.13503
Single-cell pbulk	CD4_EM	Day 28	RP5-1136G13.2	-1.33221	1.66888	-2.1719	0.0329897	0.970708	-2.13221
Single-cell pbulk	CD4_EM	Day 28	C11orf73	-0.328865	5.94454	-2.15983	0.0330396	0.970708	-2.1316
Single-cell pbulk	CD4_EM	Day 28	IVNS1ABP	0.270866	6.5646	2.17234	0.0330657	0.970708	2.13128
Single-cell pbulk	CD4_EM	Day 28	TSEN34	0.565403	4.56439	2.1638	0.0331644	0.970708	2.13009
Single-cell pbulk	CD4_EM	Day 28	RP4-594I10.3	-0.619106	4.09515	-2.16789	0.0335912	0.970708	-2.12495
Single-cell pbulk	CD4_EM	Day 28	MSL1	-0.405569	5.2976	-2.16153	0.0336963	0.970708	-2.12369
Single-cell pbulk	CD4_EM	Day 28	CYP4F22	-1.18113	1.15093	-2.16	0.0339376	0.970708	-2.12081
Single-cell pbulk	CD4_EM	Day 28	WDR5	0.555403	4.46532	2.16127	0.0339736	0.970708	2.12039
Single-cell pbulk	CD4_EM	Day 28	TTC21B	-0.490299	4.5925	-2.15537	0.034078	0.970708	-2.11915
Single-cell pbulk	CD4_EM	Day 28	RP11-347C12.3	-1.31334	1.09392	-2.15619	0.0341859	0.970708	-2.11787
Single-cell pbulk	CD4_EM	Day 28	HAUS3	-0.425494	5.54595	-2.15255	0.0343136	0.970708	-2.11637
Single-cell pbulk	CD4_EM	Day 28	TRAK1	-0.694205	3.66033	-2.15421	0.0343977	0.970708	-2.11538
Single-cell pbulk	CD4_EM	Day 28	DENND5A	0.672956	4.28941	2.15024	0.0345708	0.970708	2.11335
Single-cell pbulk	CD4_EM	Day 28	GSTM3	0.732142	3.19445	2.15188	0.0346625	0.970708	2.11228
Single-cell pbulk	CD4_EM	Day 28	RP1-244F24.1	1.20748	1.16833	2.14347	0.035229	0.970708	2.10572
Single-cell pbulk	CD4_EM	Day 28	PBX3	0.758868	3.08461	2.13196	0.0353357	0.970708	2.10449
Single-cell pbulk	CD4_EM	Day 28	RP11-66N24.3	1.29957	1.90948	2.12631	0.0358354	0.970708	2.09879
Single-cell pbulk	CD4_EM	Day 28	TOR4A	-1.34849	1.5996	-2.13441	0.0358382	0.970708	-2.09876
Single-cell pbulk	CD4_EM	Day 28	PLXDC1	1.00591	2.59053	2.13574	0.0358895	0.970708	2.09818
Single-cell pbulk	CD4_EM	Day 28	SLC5A10	1.2996	1.32139	2.134	0.0360571	0.970708	2.09628
Single-cell pbulk	CD4_EM	Day 28	ST8SIA1	0.879176	3.65815	2.13189	0.0362564	0.970708	2.09404
Single-cell pbulk	CD4_EM	Day 28	C9orf78	-0.207087	7.58023	-2.13003	0.0362853	0.970708	-2.09372
Single-cell pbulk	CD4_EM	Day 28	GLI4	0.667984	4.11928	2.12211	0.0366816	0.970708	2.08929
Single-cell pbulk	CD4_EM	Day 28	PITPNB	-0.337675	5.80209	-2.11552	0.0367481	0.970708	-2.08855
Single-cell pbulk	CD4_EM	Day 28	KIAA1328	-0.586491	4.38179	-2.12355	0.0368179	0.970708	-2.08778
Single-cell pbulk	CD4_EM	Day 28	SSR4	-0.125407	8.77462	-2.12503	0.0368291	0.970708	-2.08765
Single-cell pbulk	CD4_EM	Day 28	CD46	0.23615	7.25736	2.11251	0.0369959	0.970708	2.08581
Single-cell pbulk	CD4_EM	Day 28	IMMP2L	0.529192	4.71137	2.12508	0.0369969	0.970708	2.0858
Single-cell pbulk	CD4_EM	Day 28	SDHA	0.273947	6.73027	2.11785	0.0372413	0.970708	2.08311
Single-cell pbulk	CD4_EM	Day 28	CTD-2287O16.5	1.24953	1.85882	2.11929	0.0372913	0.970708	2.08256
Single-cell pbulk	CD4_EM	Day 28	CCDC122	-1.10629	1.82398	-2.11669	0.0375695	0.970708	-2.07952
Single-cell pbulk	CD4_EM	Day 28	TTLL1	0.753617	3.50633	2.11469	0.0377083	0.970708	2.07801
Single-cell pbulk	CD4_EM	Day 28	C1orf115	-1.24494	1.18291	-2.11416	0.0377242	0.970708	-2.07784
Single-cell pbulk	CD4_EM	Day 28	HSF2	-0.54159	4.2261	-2.1019	0.0379364	0.970708	-2.07554
Single-cell pbulk	CD4_EM	Day 28	OBFC1	-0.330098	5.97446	-2.10893	0.0379988	0.970708	-2.07487
Single-cell pbulk	CD4_EM	Day 28	MAP2K7	0.347391	5.20485	2.1099	0.0380572	0.970708	2.07424
Single-cell pbulk	CD4_EM	Day 28	MORN3	-0.780691	3.27231	-2.11118	0.0381305	0.970708	-2.07345
Single-cell pbulk	CD4_EM	Day 28	FBXL18	1.25686	1.88277	2.0995	0.0381469	0.970708	2.07327
Single-cell pbulk	CD4_EM	Day 28	PAIP1	-0.340011	5.52398	-2.11045	0.0381479	0.970708	-2.07326
Single-cell pbulk	CD4_EM	Day 28	CD40LG	0.298822	6.77198	2.10663	0.0383788	0.970708	2.07079
Single-cell pbulk	CD4_EM	Day 28	MTMR9	-0.618885	4.14041	-2.10379	0.0383867	0.970708	-2.0707
Single-cell pbulk	CD4_EM	Day 28	LAMTOR4	-0.174796	7.91791	-2.10392	0.0385461	0.970708	-2.069
Single-cell pbulk	CD4_EM	Day 28	CPSF2	0.37312	5.0264	2.10359	0.0385502	0.970708	2.06896
Single-cell pbulk	CD4_EM	Day 28	TFPT	-0.558359	4.59199	-2.10281	0.0388056	0.970708	-2.06624
Single-cell pbulk	CD4_EM	Day 28	KPNA6	0.523457	4.83112	2.0955	0.0390624	0.970708	2.06353
Single-cell pbulk	CD4_EM	Day 28	LYSMD2	0.322554	6.2248	2.09565	0.0391692	0.970708	2.0624
Single-cell pbulk	CD4_EM	Day 28	PIGX	0.571551	4.47283	2.09594	0.0394035	0.970708	2.05995
Single-cell pbulk	CD4_EM	Day 28	CSTF1	0.623	4.37262	2.08383	0.0395801	0.970708	2.0581
Single-cell pbulk	CD4_EM	Day 28	METTL14	-0.581567	4.55418	-2.08538	0.0399907	0.970708	-2.05384
Single-cell pbulk	CD4_EM	Day 28	ARHGEF6	0.262439	6.74356	2.07912	0.0400198	0.970708	2.05354
Single-cell pbulk	CD4_EM	Day 28	YARS2	0.502666	4.15	2.0884	0.0400727	0.970708	2.053
Single-cell pbulk	CD4_EM	Day 28	RP5-940J5.9	-1.05081	2.81164	-2.08749	0.0401229	0.970708	-2.05248
Single-cell pbulk	CD4_EM	Day 28	RP11-277L2.4	-1.11348	3.08612	-2.08557	0.0404106	0.970708	-2.04953
Single-cell pbulk	CD4_EM	Day 28	INPP5D	-0.252447	6.60049	-2.08057	0.0406552	0.970708	-2.04703
Single-cell pbulk	CD4_EM	Day 28	BLVRA	-0.47053	4.97411	-2.08214	0.0406569	0.970708	-2.04701
Single-cell pbulk	CD4_EM	Day 28	NEK3	1.19993	2.53087	2.08233	0.0408096	0.970708	2.04546
Single-cell pbulk	CD4_EM	Day 28	CCNDBP1	0.25303	6.75152	2.0785	0.0408313	0.970708	2.04524
Single-cell pbulk	CD4_EM	Day 28	RP11-23P13.6	0.813995	3.37749	2.08013	0.0409422	0.970708	2.04411
Single-cell pbulk	CD4_EM	Day 28	HLA-F	-0.142485	8.65087	-2.07793	0.0411269	0.970708	-2.04225
Single-cell pbulk	CD4_EM	Day 28	LTB4R	-1.18309	2.0674	-2.06652	0.0412167	0.970708	-2.04134
Single-cell pbulk	CD4_EM	Day 28	RP11-326K13.4	1.16392	1.82845	2.06568	0.0412974	0.970708	2.04053
Single-cell pbulk	CD4_EM	Day 28	ANKRD29	-1.25507	0.672684	-2.07019	0.0416347	0.970708	-2.03715
Single-cell pbulk	CD4_EM	Day 28	LIPE-AS1	1.101	2.2766	2.07277	0.0416788	0.970708	2.03671
Single-cell pbulk	CD4_EM	Day 28	ZBTB21	-0.866208	3.34183	-2.06972	0.0416921	0.970708	-2.03658
Single-cell pbulk	CD4_EM	Day 28	PLEC	-0.326705	6.20793	-2.06997	0.0417342	0.970708	-2.03616
Single-cell pbulk	CD4_EM	Day 28	SPAST	0.600294	4.3577	2.06751	0.0417842	0.970708	2.03566
Single-cell pbulk	CD4_EM	Day 28	RP11-218M22.1	0.876751	3.13507	2.06681	0.0418754	0.970708	2.03476
Single-cell pbulk	CD4_EM	Day 28	PPP1R7	0.26301	6.38929	2.06984	0.0419119	0.970708	2.03439
Single-cell pbulk	CD4_EM	Day 28	TMEM67	-1.0431	2.71743	-2.05923	0.0419233	0.970708	-2.03428
Single-cell pbulk	CD4_EM	Day 28	RP11-359K18.3	-1.29494	1.53015	-2.05716	0.0421556	0.970708	-2.03198
Single-cell pbulk	CD4_EM	Day 28	BLMH	0.397595	5.07023	2.06571	0.0422451	0.970708	2.0311
Single-cell pbulk	CD4_EM	Day 28	TRIB3	0.824375	2.91682	2.06395	0.0423841	0.970708	2.02973
Single-cell pbulk	CD4_EM	Day 28	CD302	1.0671	1.93123	2.0523	0.0426473	0.970708	2.02715
Single-cell pbulk	CD4_EM	Day 28	CA11	1.04202	2.53853	2.06055	0.0427686	0.970708	2.02596
Single-cell pbulk	CD4_EM	Day 28	NMT2	-0.403981	5.1459	-2.06063	0.0428967	0.970708	-2.02471
Single-cell pbulk	CD4_EM	Day 28	DBF4	-0.378022	5.69421	-2.05737	0.0429107	0.970708	-2.02458
Single-cell pbulk	CD4_EM	Day 28	KLHDC7B	0.658778	3.8569	2.05447	0.0431379	0.970708	2.02237
Single-cell pbulk	CD4_EM	Day 28	GIPC1	-0.363675	5.38916	-2.05593	0.0431621	0.970708	-2.02214
Single-cell pbulk	CD4_EM	Day 28	MAP7	-1.19394	0.971208	-2.05473	0.0432147	0.970708	-2.02163
Single-cell pbulk	CD4_EM	Day 28	CHAF1B	-1.23242	1.59708	-2.04523	0.0433131	0.970708	-2.02068
Single-cell pbulk	CD4_EM	Day 28	FAM162A	0.272581	6.41173	2.04389	0.0434508	0.970708	2.01935
Single-cell pbulk	CD4_EM	Day 28	PXK	0.472539	4.58726	2.05047	0.043586	0.970708	2.01805
Single-cell pbulk	CD4_EM	Day 28	EZR	0.138828	8.20901	2.04564	0.0442353	0.970708	2.01185
Single-cell pbulk	CD4_EM	Day 28	SAT2	0.377513	5.59604	2.04194	0.0442892	0.970708	2.01134
Single-cell pbulk	CD4_EM	Day 28	CES1	1.08827	1.78099	2.04457	0.0443248	0.970708	2.01101
Single-cell pbulk	CD4_EM	Day 28	SYNGR1	-1.21145	1.19937	-2.04336	0.0443714	0.970708	-2.01056
Single-cell pbulk	CD4_EM	Day 28	CWC25	0.378315	5.55471	2.04156	0.0444485	0.970708	2.00984
Single-cell pbulk	CD4_EM	Day 28	JUND	-0.307242	10.0277	-2.0426	0.0444649	0.970708	-2.00968
Single-cell pbulk	CD4_EM	Day 28	PRMT6	0.888022	3.28442	2.03755	0.044799	0.970708	2.00654
Single-cell pbulk	CD4_EM	Day 28	GGCT	-0.505055	4.73571	-2.03042	0.0448175	0.970708	-2.00636
Single-cell pbulk	CD4_EM	Day 28	ABCE1	-0.257898	6.1757	-2.04079	0.0448353	0.970708	-2.0062
Single-cell pbulk	CD4_EM	Day 28	CEP350	0.260526	7.0458	2.03821	0.0448432	0.970708	2.00612
Single-cell pbulk	CD4_EM	Day 28	HDHD1	0.540768	4.11988	2.03017	0.0448453	0.970708	2.0061
Single-cell pbulk	CD4_EM	Day 28	MOSPD2	0.703721	3.67976	2.03569	0.0448799	0.970708	2.00578
Single-cell pbulk	CD4_EM	Day 28	STPG1	1.24286	1.83378	2.03906	0.0449032	0.970708	2.00556
Single-cell pbulk	CD4_EM	Day 28	NECAP2	0.232008	6.84997	2.03807	0.0449841	0.970708	2.0048
Single-cell pbulk	CD4_EM	Day 28	ATP1B1	-1.02611	2.49205	-2.03873	0.045113	0.970708	-2.0036
Single-cell pbulk	CD4_EM	Day 28	RAI1	-0.892917	3.17692	-2.02125	0.0457742	0.970708	-1.99747
Single-cell pbulk	CD4_EM	Day 28	FOXP4	-0.834245	3.00497	-2.02821	0.045834	0.970708	-1.99692
Single-cell pbulk	CD4_EM	Day 28	SLC39A9	-0.745147	3.7555	-2.01952	0.0459567	0.970708	-1.99579
Single-cell pbulk	CD4_EM	Day 28	KPNA1	0.41273	5.24805	2.01736	0.0461854	0.970708	1.9937
Single-cell pbulk	CD4_EM	Day 28	RP5-1139B12.3	1.13157	0.793027	2.02596	0.0463239	0.970708	1.99243
Single-cell pbulk	CD4_EM	Day 28	DNAJC13	-0.503056	4.92516	-2.0149	0.0464472	0.970708	-1.99131
Single-cell pbulk	CD4_EM	Day 28	MBNL2	0.334196	5.6866	2.02099	0.0465926	0.970708	1.98999
Single-cell pbulk	CD4_EM	Day 28	CASP2	0.475148	4.96755	2.01134	0.0468458	0.970708	1.98769
Single-cell pbulk	CD4_EM	Day 28	TCOF1	-0.360498	5.40202	-2.01776	0.0468845	0.970708	-1.98734
Single-cell pbulk	CD4_EM	Day 28	FAM20B	-0.689581	3.69746	-2.01421	0.047093	0.970708	-1.98546
Single-cell pbulk	CD4_EM	Day 28	C16orf58	0.517149	4.38199	2.0073	0.047302	0.970708	1.98359
Single-cell pbulk	CD4_EM	Day 28	FAHD1	-0.617235	3.72159	-2.01651	0.0473064	0.970708	-1.98355
Single-cell pbulk	CD4_EM	Day 28	TBC1D22A	0.37479	5.55613	2.0139	0.0473346	0.970708	1.98329
Single-cell pbulk	CD4_EM	Day 28	SHARPIN	-0.272688	5.89428	-2.01552	0.0473425	0.970708	-1.98322
Single-cell pbulk	CD4_EM	Day 28	RPGRIP1L	1.02838	2.08582	2.01383	0.0476658	0.970708	1.98034
Single-cell pbulk	CD4_EM	Day 28	NOMO1	-1.26092	2.02691	-2.00176	0.0478711	0.970708	-1.97851
Single-cell pbulk	CD4_EM	Day 28	SUMO3	-0.298221	6.30064	-2.01015	0.0478923	0.970708	-1.97832
Single-cell pbulk	CD4_EM	Day 28	CFLAR-AS1	-1.17169	1.39486	-1.99854	0.0482598	0.970708	-1.97507
Single-cell pbulk	CD4_EM	Day 28	AC099850.1	-1.07075	1.56197	-2.00578	0.0483738	0.970708	-1.97407
Single-cell pbulk	CD4_EM	Day 28	ZNF45	-0.882133	2.92061	-2.00563	0.0484922	0.970708	-1.97303
Single-cell pbulk	CD4_EM	Day 28	CLK1	-0.273896	6.38226	-1.99966	0.0489369	0.970708	-1.96914
Single-cell pbulk	CD4_EM	Day 28	C11orf54	-0.587806	4.48568	-1.9922	0.0489452	0.970708	-1.96907
Single-cell pbulk	CD4_EM	Day 28	C12orf76	-0.432945	4.98666	-1.99251	0.049407	0.970708	-1.96506
Single-cell pbulk	CD4_EM	Day 28	C2orf74	0.770066	3.90084	1.9977	0.0494126	0.970708	1.96501
Single-cell pbulk	CD4_EM	Day 28	FZD3	1.21253	2.49506	1.99551	0.0494913	0.970708	1.96433
Single-cell pbulk	CD4_EM	Day 28	CCNJ	-1.08092	1.78413	-1.99576	0.0494939	0.970708	-1.96431
Single-cell pbulk	CD4_EM	Day 28	ZBTB5	-1.12696	2.5314	-1.98303	0.0499634	0.970708	-1.96028
Single-cell pbulk	CD4_Naive	Day 1	CAPN10	-0.433372	4.31656	-3.93285	0.000189011	0.573126	-3.73327
Single-cell pbulk	CD4_Naive	Day 1	ALYREF	-0.278622	5.98023	-3.85381	0.000239276	0.573126	-3.67347
Single-cell pbulk	CD4_Naive	Day 1	IRF4	-0.717869	3.46254	-3.81177	0.000284614	0.573126	-3.62892
