## Extended Data Table 5 for "Influenza vaccination and single cell multiomics reveal sex dimorphic immune imprints of prior mild COVID-19" (part 16 of 41)

### Sheet: COVR-F vs. HC-F vax response (continued)
Significant (p < 0.05) single-cell pseudobulk regression model output for vaccination-induced changes from baseline differences between COVR-F and HC-F. Only subjects 65 years of age or above are included.
Single-cell pbulk	CD4_Naive	Day 1	KLRC3	1.73028	-1.22962	3.73716	0.000350818	0.573126	3.57456
Single-cell pbulk	CD4_Naive	Day 1	ZNF213	0.983087	1.73551	3.71122	0.000398792	0.573126	3.54088
Single-cell pbulk	CD4_Naive	Day 1	CCND2-AS1	1.81473	-0.937505	3.67174	0.000439875	0.573126	3.51493
Single-cell pbulk	CD4_Naive	Day 1	HIPK1	-0.234574	5.79486	-3.62278	0.000527206	0.573126	-3.46654
Single-cell pbulk	CD4_Naive	Day 1	SAMD3	-0.3333	4.89839	-3.51892	0.000741515	0.573126	-3.37375
Single-cell pbulk	CD4_Naive	Day 1	THOP1	-0.443763	3.71407	-3.45494	0.000792669	0.573126	-3.35534
Single-cell pbulk	CD4_Naive	Day 1	SLC36A4	-0.354976	4.70853	-3.48725	0.000797535	0.573126	-3.35365
Single-cell pbulk	CD4_Naive	Day 1	SCGB3A1	0.730997	0.233803	3.49397	0.000802657	0.573126	3.35188
Single-cell pbulk	CD4_Naive	Day 1	RP11-452K12.7	1.80307	-1.42458	3.41552	0.000909923	0.573126	3.31699
Single-cell pbulk	CD4_Naive	Day 1	NDUFA10	0.247052	6.06175	3.43638	0.000965117	0.573126	3.3005
Single-cell pbulk	CD4_Naive	Day 1	CD8B	0.768458	2.69197	3.4354	0.000976646	0.573126	3.29717
Single-cell pbulk	CD4_Naive	Day 1	TARS2	0.460865	3.92319	3.41399	0.00103462	0.573126	3.28094
Single-cell pbulk	CD4_Naive	Day 1	CDC42SE1	0.149059	7.75049	3.41114	0.00104568	0.573126	3.27794
Single-cell pbulk	CD4_Naive	Day 1	MX1	-0.318387	5.72731	-3.40963	0.00104702	0.573126	-3.27758
Single-cell pbulk	CD4_Naive	Day 1	PARP3	-0.58824	3.26819	-3.36929	0.00119862	0.573126	-3.23921
Single-cell pbulk	CD4_Naive	Day 1	TUBA1C	-0.481235	4.28274	-3.35541	0.00120205	0.573126	-3.23839
Single-cell pbulk	CD4_Naive	Day 1	CYHR1	0.244802	5.65635	3.35895	0.00122375	0.573126	3.23329
Single-cell pbulk	CD4_Naive	Day 1	AHSA2	0.19816	6.13209	3.36164	0.00123187	0.573126	3.2314
Single-cell pbulk	CD4_Naive	Day 1	SFXN2	0.545062	3.54817	3.31154	0.00127661	0.573126	3.22119
Single-cell pbulk	CD4_Naive	Day 1	ICT1	0.331753	4.84863	3.30769	0.00129215	0.573126	3.21772
Single-cell pbulk	CD4_Naive	Day 1	SAFB	-0.196394	6.61366	-3.27956	0.00141486	0.573126	-3.1916
Single-cell pbulk	CD4_Naive	Day 1	ANXA9	-1.7865	-0.912594	-3.28189	0.00151949	0.573126	-3.17094
Single-cell pbulk	CD4_Naive	Day 1	RP11-474I16.8	-1.72001	-1.50866	-3.27441	0.00158868	0.573126	-3.15798
Single-cell pbulk	CD4_Naive	Day 1	ERCC2	0.511533	3.35701	3.23463	0.0016317	0.573126	3.15018
Single-cell pbulk	CD4_Naive	Day 1	EXOSC8	0.194532	5.95719	3.25915	0.00166074	0.573126	3.14502
Single-cell pbulk	CD4_Naive	Day 1	LIMD2	0.107592	9.60232	3.26048	0.00167894	0.573126	3.14183
Single-cell pbulk	CD4_Naive	Day 1	SUMO1	-0.167676	6.61303	-3.24532	0.00173246	0.573126	-3.13263
Single-cell pbulk	CD4_Naive	Day 1	PDE8A	0.394556	4.3485	3.23573	0.00180438	0.573126	3.12067
Single-cell pbulk	CD4_Naive	Day 1	DUSP28	0.446654	4.04388	3.22163	0.00185294	0.573126	3.11284
Single-cell pbulk	CD4_Naive	Day 1	ZNF749	0.424327	3.91267	3.2255	0.00186774	0.573126	3.1105
Single-cell pbulk	CD4_Naive	Day 1	VPS13D	0.24588	5.49482	3.2218	0.00187535	0.573126	3.10929
Single-cell pbulk	CD4_Naive	Day 1	EIF5A2	-0.588625	2.93908	-3.20577	0.0019694	0.573126	-3.09481
Single-cell pbulk	CD4_Naive	Day 1	DCUN1D2	-0.898699	2.16284	-3.19429	0.00197592	0.573126	-3.09383
Single-cell pbulk	CD4_Naive	Day 28	SMPD1	-0.291096	5.94916	-4.2685	5.65787e-05	0.590795	-4.02664
Single-cell pbulk	CD4_Naive	Day 1	RSRC1	0.262878	5.80203	3.15526	0.0022641	0.607126	3.05321
Single-cell pbulk	CD4_Naive	Day 1	IMP4	0.208528	5.70751	3.16235	0.00228891	0.607126	3.04993
Single-cell pbulk	CD4_Naive	Day 1	CLK2	-0.23999	5.43621	-3.12335	0.00231661	0.607126	-3.04632
Single-cell pbulk	CD4_Naive	Day 1	GSPT1	-0.138083	6.99692	-3.15269	0.00232571	0.607126	-3.04514
Single-cell pbulk	CD4_Naive	Day 1	STT3A-AS1	1.51688	0.381496	3.11335	0.00260747	0.643996	3.01058
Single-cell pbulk	CD4_Naive	Day 1	IFITM2	-0.147503	8.89676	-3.10928	0.00265281	0.643996	-3.00534
Single-cell pbulk	CD4_Naive	Day 1	ZNF92	-0.334725	4.95467	-3.10244	0.00268169	0.643996	-3.00205
Single-cell pbulk	CD4_Naive	Day 1	ANKRD50	1.72305	-0.428978	3.10091	0.00271364	0.643996	2.99844
Single-cell pbulk	CD4_Naive	Day 1	NADK	-0.325305	4.30304	-3.08895	0.00279584	0.648759	-2.98934
Single-cell pbulk	CD4_Naive	Day 1	AC127496.1	1.75443	-0.643803	3.05112	0.00314598	0.684478	2.9531
Single-cell pbulk	CD4_Naive	Day 1	NOSIP	0.0987931	9.43377	3.04326	0.00323142	0.684478	2.94482
Single-cell pbulk	CD4_Naive	Day 1	UBL7-AS1	0.386408	4.48601	3.03407	0.00327263	0.684478	2.9409
Single-cell pbulk	CD4_Naive	Day 1	STARD4	-0.65668	2.71757	-3.03099	0.00329358	0.684478	-2.93892
Single-cell pbulk	CD4_Naive	Day 1	HCN2	-1.02175	1.6463	-3.03957	0.00333553	0.684478	-2.93499
Single-cell pbulk	CD4_Naive	Day 1	RP11-52J3.2	1.81286	-1.11378	2.99993	0.00336627	0.684478	2.93215
Single-cell pbulk	CD4_Naive	Day 1	TRAIP	1.33565	0.492456	2.99756	0.00340863	0.684478	2.92826
Single-cell pbulk	CD4_Naive	Day 1	FAM188A	0.386498	3.88672	2.99999	0.00362695	0.714578	2.90891
Single-cell pbulk	CD4_Naive	Day 1	MIDN	-0.454224	4.65386	-2.97512	0.00383178	0.727221	-2.89169
Single-cell pbulk	CD4_Naive	Day 1	EBLN2	1.26248	0.545657	2.95647	0.00385163	0.727221	2.89006
Single-cell pbulk	CD4_Naive	Day 1	CGREF1	-1.41724	-1.33695	-2.97768	0.00390006	0.727221	-2.88613
Single-cell pbulk	CD4_Naive	Day 1	SNX4	-0.340612	4.42141	-2.93597	0.00409393	0.746794	-2.87083
Single-cell pbulk	CD4_Naive	Day 1	ADARB1	-0.274052	4.83133	-2.95264	0.00420059	0.746794	-2.86269
Single-cell pbulk	CD4_Naive	Day 1	TSHZ3	-1.65689	-1.36023	-2.94906	0.00421958	0.746794	-2.86126
Single-cell pbulk	CD4_Naive	Day 1	LINC00843	1.48776	-1.43152	2.92968	0.00443797	0.761746	2.84523
Single-cell pbulk	CD4_Naive	Day 1	LNX1	-1.68141	-1.11859	-2.92895	0.00444996	0.761746	-2.84437
Single-cell pbulk	CD4_Naive	Day 1	BCAT1	-1.74608	-1.38803	-2.89734	0.00458903	0.768312	-2.83455
Single-cell pbulk	CD4_Naive	Day 1	EFCC1	-1.44806	-1.54853	-2.91684	0.00475114	0.768312	-2.82344
Single-cell pbulk	CD4_Naive	Day 1	ZNF347	0.695085	2.32491	2.89665	0.0049237	0.768312	2.81198
Single-cell pbulk	CD4_Naive	Day 1	AC078883.3	-1.40291	-0.360178	-2.89531	0.00497606	0.768312	-2.80858
Single-cell pbulk	CD4_Naive	Day 1	ACVR2B	0.462671	3.17036	2.89524	0.00498687	0.768312	2.80788
Single-cell pbulk	CD4_Naive	Day 1	FNBP1	-0.138705	7.44997	-2.86836	0.00499652	0.768312	-2.80726
Single-cell pbulk	CD4_Naive	Day 1	FAM178A	0.271379	4.84748	2.8838	0.00500337	0.768312	2.80682
Single-cell pbulk	CD4_Naive	Day 1	C18orf25	0.271519	5.08217	2.87034	0.00523409	0.775654	2.79226
Single-cell pbulk	CD4_Naive	Day 1	ZNF497	0.768142	1.92212	2.87051	0.00524248	0.775654	2.79174
Single-cell pbulk	CD4_Naive	Day 1	MAU2	0.249097	5.14353	2.86364	0.00538884	0.775654	2.78282
Single-cell pbulk	CD4_Naive	Day 1	RHPN1	-0.421455	3.38031	-2.86157	0.00544349	0.775654	-2.77955
Single-cell pbulk	CD4_Naive	Day 1	PPP1CA	-0.157818	7.42989	-2.86315	0.00544401	0.775654	-2.77952
Single-cell pbulk	CD4_Naive	Day 1	MRRF	0.310753	4.54838	2.83121	0.0055683	0.775654	2.77218
Single-cell pbulk	CD4_Naive	Day 1	RP11-549L6.3	1.75152	-0.795668	2.85501	0.00557116	0.775654	2.77201
Single-cell pbulk	CD4_Naive	Day 1	UBA6	-0.226173	5.20465	-2.83784	0.00576449	0.790095	-2.76089
Single-cell pbulk	CD4_Naive	Day 1	RP4-680D5.8	1.71875	-1.44272	2.81443	0.00582621	0.790095	2.75741
Single-cell pbulk	CD4_Naive	Day 1	PPP1R13B	-0.382438	3.97283	-2.81831	0.00604647	0.793364	-2.74525
Single-cell pbulk	CD4_Naive	Day 1	CENPE	1.60405	0.173258	2.80094	0.00607587	0.793364	2.74366
Single-cell pbulk	CD4_Naive	Day 1	SPTBN5	1.42894	-1.24697	2.82311	0.00607825	0.793364	2.74353
Single-cell pbulk	CD4_Naive	Day 1	ST3GAL6	1.57287	-1.23432	2.80237	0.006394	0.824274	2.72686
Single-cell pbulk	CD4_Naive	Day 1	ERCC6	0.823302	1.27815	2.77372	0.00657021	0.83666	2.71788
Single-cell pbulk	CD4_Naive	Day 1	PEX5	-0.34069	3.77775	-2.78606	0.00666239	0.838177	-2.71326
Single-cell pbulk	CD4_Naive	Day 1	SDHA	-0.161434	6.59644	-2.77123	0.00699389	0.864891	-2.69713
Single-cell pbulk	CD4_Naive	Day 1	POU5F2	-1.16816	0.220786	-2.75195	0.00738304	0.864891	-2.67905
Single-cell pbulk	CD4_Naive	Day 1	ZNF557	0.335726	4.02982	2.74607	0.00748442	0.864891	2.67448
Single-cell pbulk	CD4_Naive	Day 1	SNX8	0.837579	1.84099	2.72357	0.00757484	0.864891	2.67046
Single-cell pbulk	CD4_Naive	Day 1	CRYGS	1.45213	-0.702389	2.73458	0.00781309	0.864891	2.66004
Single-cell pbulk	CD4_Naive	Day 1	PGK1	-0.10413	7.87472	-2.72409	0.00800813	0.864891	-2.65173
Single-cell pbulk	CD4_Naive	Day 1	HPSE	-0.670482	2.52469	-2.70748	0.00824049	0.864891	-2.64205
Single-cell pbulk	CD4_Naive	Day 1	ZC3H18	-0.211547	5.53029	-2.71105	0.00828614	0.864891	-2.64018
Single-cell pbulk	CD4_Naive	Day 1	BHLHE40	-0.670261	2.69901	-2.70662	0.00834282	0.864891	-2.63787
Single-cell pbulk	CD4_Naive	Day 1	MPP2	1.3567	0.248206	2.71151	0.00840176	0.864891	2.63548
Single-cell pbulk	CD4_Naive	Day 1	STX18	0.361273	4.05616	2.70299	0.00846297	0.864891	2.63302
Single-cell pbulk	CD4_Naive	Day 1	ELL2	-0.496432	3.6953	-2.69847	0.00853896	0.864891	-2.62998
Single-cell pbulk	CD4_Naive	Day 1	CCDC14	0.240804	5.09513	2.69666	0.00864433	0.864891	2.62581
Single-cell pbulk	CD4_Naive	Day 1	FAM86C1	-0.822045	2.09169	-2.69578	0.00877131	0.864891	-2.62084
Single-cell pbulk	CD4_Naive	Day 1	RP11-275I4.2	-1.5111	-0.883996	-2.68897	0.00879414	0.864891	-2.61996
Single-cell pbulk	CD4_Naive	Day 1	LRRC6	-1.39957	-1.34887	-2.68686	0.00883102	0.864891	-2.61853
Single-cell pbulk	CD4_Naive	Day 1	XAF1	-0.323167	6.1777	-2.68543	0.00885683	0.864891	-2.61753
Single-cell pbulk	CD4_Naive	Day 1	RP3-395M20.12	-0.289907	4.64552	-2.68583	0.00890682	0.864891	-2.61561
Single-cell pbulk	CD4_Naive	Day 1	ISY1	-0.223068	5.45312	-2.6608	0.00900737	0.864891	-2.61177
Single-cell pbulk	CD4_Naive	Day 1	LUC7L3	0.138669	7.87277	2.683	0.00903376	0.864891	2.61077
Single-cell pbulk	CD4_Naive	Day 1	CEP19	-0.586165	2.86324	-2.65255	0.00921609	0.864891	-2.60393
Single-cell pbulk	CD4_Naive	Day 1	SET	-0.102217	8.48527	-2.67319	0.00923274	0.864891	-2.60331
Single-cell pbulk	CD4_Naive	Day 1	TACC1	-0.228744	5.81453	-2.66595	0.00926577	0.864891	-2.60209
Single-cell pbulk	CD4_Naive	Day 1	HELZ2	-0.493237	3.16646	-2.66322	0.00928229	0.864891	-2.60148
Single-cell pbulk	CD4_Naive	Day 1	DDRGK1	0.163788	5.69277	2.67051	0.0092962	0.864891	2.60096
Single-cell pbulk	CD4_Naive	Day 1	A2M	1.56294	-0.325723	2.66901	0.00936428	0.864891	2.59846
Single-cell pbulk	CD4_Naive	Day 1	LMLN	0.5836	2.36963	2.65259	0.00971677	0.864891	2.58575
Single-cell pbulk	CD4_Naive	Day 1	TOP1MT	-0.356695	4.1266	-2.65009	0.00974435	0.864891	-2.58477
Single-cell pbulk	CD4_Naive	Day 1	CCDC107	-0.235845	5.7297	-2.64991	0.00976832	0.864891	-2.58392
Single-cell pbulk	CD4_Naive	Day 1	COX5A	-0.128534	6.91166	-2.65037	0.00981011	0.864891	-2.58245
Single-cell pbulk	CD4_Naive	Day 1	CLASRP	-0.187114	5.36234	-2.6395	0.0100162	0.864891	-2.57527
Single-cell pbulk	CD4_Naive	Day 1	MCC	1.18136	0.846135	2.64127	0.0100215	0.864891	2.57509
Single-cell pbulk	CD4_Naive	Day 1	SECISBP2	0.158565	6.83575	2.64249	0.0100694	0.864891	2.57344
Single-cell pbulk	CD4_Naive	Day 1	DBNDD1	0.544741	2.68851	2.63732	0.0102117	0.864891	2.56858
Single-cell pbulk	CD4_Naive	Day 1	EPDR1	1.37348	-1.58337	2.63266	0.0102362	0.864891	2.56775
Single-cell pbulk	CD4_Naive	Day 1	PTPRM	-0.427977	3.13168	-2.62976	0.0103389	0.864891	-2.56428
Single-cell pbulk	CD4_Naive	Day 1	ASCC3	-0.196183	5.7619	-2.61003	0.0103915	0.864891	-2.56252
Single-cell pbulk	CD4_Naive	Day 1	SAMD1	-0.279949	5.09494	-2.62185	0.010532	0.864891	-2.55786
Single-cell pbulk	CD4_Naive	Day 1	MIR302B	-1.34961	-1.04963	-2.62334	0.0105461	0.864891	-2.55739
Single-cell pbulk	CD4_Naive	Day 1	LINC00265	0.806454	1.47473	2.61832	0.010561	0.864891	2.5569
Single-cell pbulk	CD4_Naive	Day 1	IQGAP1	-0.140973	7.17463	-2.6112	0.0108665	0.864891	-2.54696
Single-cell pbulk	CD4_Naive	Day 1	TRAPPC4	0.270523	5.13208	2.61005	0.010893	0.864891	2.54611
Single-cell pbulk	CD4_Naive	Day 1	KCNQ1OT1	-0.430831	3.45227	-2.60375	0.0110384	0.864891	-2.54148
Single-cell pbulk	CD4_Naive	Day 1	AC009950.2	-0.881599	0.985751	-2.60481	0.0111055	0.864891	-2.53936
Single-cell pbulk	CD4_Naive	Day 1	FAM122A	0.292105	4.69212	2.60593	0.0111242	0.864891	2.53877
Single-cell pbulk	CD4_Naive	Day 1	ZNF660	-1.32737	-1.80387	-2.59662	0.0112831	0.864891	-2.53381
Single-cell pbulk	CD4_Naive	Day 1	KIAA1430	0.199877	6.22128	2.60068	0.0113003	0.864891	2.53327
Single-cell pbulk	CD4_Naive	Day 1	RP2	-0.468437	2.90364	-2.57102	0.0115552	0.864891	-2.52544
Single-cell pbulk	CD4_Naive	Day 1	TPMT	-0.392084	3.32915	-2.58206	0.0117428	0.864891	-2.51978
Single-cell pbulk	CD4_Naive	Day 1	AMICA1	0.20986	5.50876	2.58198	0.0117796	0.864891	2.51868
Single-cell pbulk	CD4_Naive	Day 1	C11orf65	-0.818045	1.74723	-2.55847	0.0119258	0.864891	-2.51433
Single-cell pbulk	CD4_Naive	Day 1	ZNF221	-1.54343	-0.344462	-2.57399	0.0119302	0.864891	-2.5142
Single-cell pbulk	CD4_Naive	Day 1	TGFBR2	0.1397	7.98743	2.57727	0.0119438	0.864891	2.5138
Single-cell pbulk	CD4_Naive	Day 1	KLF2	0.197494	10.3485	2.57275	0.0120835	0.864891	2.5097
Single-cell pbulk	CD4_Naive	Day 1	RP11-290D2.3	1.51949	-1.22794	2.56605	0.0121418	0.864891	2.508
Single-cell pbulk	CD4_Naive	Day 1	LILRA6	-1.44819	-0.512676	-2.56695	0.0123573	0.864891	-2.50177
Single-cell pbulk	CD4_Naive	Day 1	SMIM7	0.196759	5.6735	2.56217	0.012419	0.864891	2.50001
Single-cell pbulk	CD4_Naive	Day 1	SNUPN	0.320075	4.59668	2.56059	0.012436	0.864891	2.49952
Single-cell pbulk	CD4_Naive	Day 1	GAR1	0.268108	4.66093	2.56241	0.0124448	0.864891	2.49927
Single-cell pbulk	CD4_Naive	Day 1	TNIK	-0.137398	6.5901	-2.5584	0.0125659	0.864891	-2.49584
Single-cell pbulk	CD4_Naive	Day 1	RP11-69H7.3	-1.25119	-1.6885	-2.55398	0.0126456	0.864891	-2.4936
Single-cell pbulk	CD4_Naive	Day 1	CCDC71	0.323667	4.06698	2.54854	0.0127381	0.864891	2.49101
Single-cell pbulk	CD4_Naive	Day 1	KL	-1.38626	-1.27617	-2.54903	0.012796	0.864891	-2.4894
Single-cell pbulk	CD4_Naive	Day 1	KLLN	1.60486	-0.554312	2.51982	0.013233	0.864891	2.47744
Single-cell pbulk	CD4_Naive	Day 1	IPMK	-0.315607	4.04563	-2.52692	0.0133778	0.864891	-2.47355
Single-cell pbulk	CD4_Naive	Day 1	KIAA0100	-0.202889	5.28509	-2.53201	0.0133951	0.864891	-2.47309
Single-cell pbulk	CD4_Naive	Day 1	RP11-342M1.3	1.47471	-0.0245299	2.53617	0.013408	0.864891	2.47274
Single-cell pbulk	CD4_Naive	Day 1	ERBB2IP	-0.183305	6.04965	-2.52857	0.0134821	0.864891	-2.47077
Single-cell pbulk	CD4_Naive	Day 1	CTBS	-0.201187	5.48118	-2.52691	0.0134952	0.864891	-2.47043
Single-cell pbulk	CD4_Naive	Day 1	HEATR1	-0.251007	5.36951	-2.51315	0.0135017	0.864891	-2.47025
Single-cell pbulk	CD4_Naive	Day 1	MLYCD	-0.391142	3.36618	-2.52757	0.0135406	0.864891	-2.46923
Single-cell pbulk	CD4_Naive	Day 1	GKAP1	-0.277058	4.90241	-2.52817	0.0136607	0.864891	-2.46606
Single-cell pbulk	CD4_Naive	Day 1	IL21R	-0.285447	4.63414	-2.5325	0.0137593	0.864891	-2.46349
Single-cell pbulk	CD4_Naive	Day 1	HRSP12	-0.431528	3.34012	-2.51751	0.0138758	0.864891	-2.46046
Single-cell pbulk	CD4_Naive	Day 1	AC009120.6	-1.5085	-0.154418	-2.50235	0.0138948	0.864891	-2.45997
Single-cell pbulk	CD4_Naive	Day 1	BYSL	-0.769246	1.54216	-2.50063	0.0139284	0.864891	-2.4591
Single-cell pbulk	CD4_Naive	Day 1	SH2D4A	-1.36245	-0.085815	-2.51558	0.0139805	0.864891	-2.45776
Single-cell pbulk	CD4_Naive	Day 1	GNL3L	0.283814	4.62353	2.51378	0.0140186	0.864891	2.45679
Single-cell pbulk	CD4_Naive	Day 1	KIAA0195	0.357788	3.9813	2.49877	0.0140292	0.864891	2.45652
Single-cell pbulk	CD4_Naive	Day 1	TNNT3	1.25148	-0.687999	2.51295	0.0140736	0.864891	2.45538
Single-cell pbulk	CD4_Naive	Day 1	GGCT	-0.261517	4.70856	-2.51066	0.0141085	0.864891	-2.45449
Single-cell pbulk	CD4_Naive	Day 1	BBIP1	0.144218	5.64758	2.50332	0.0144191	0.864891	2.44665
Single-cell pbulk	CD4_Naive	Day 1	RASGRP4	1.41896	-0.552441	2.48679	0.0144846	0.864891	2.44502
Single-cell pbulk	CD4_Naive	Day 1	LGR4	1.29125	-0.90221	2.49761	0.0146975	0.864891	2.43975
Single-cell pbulk	CD4_Naive	Day 1	RTP4	0.67172	2.6825	2.49394	0.0146983	0.864891	2.43973
Single-cell pbulk	CD4_Naive	Day 1	WWC3	0.476165	3.39614	2.49622	0.0147651	0.864891	2.43809
Single-cell pbulk	CD4_Naive	Day 1	ZMYM4	0.21448	4.756	2.49392	0.0148201	0.864891	2.43675
Single-cell pbulk	CD4_Naive	Day 1	PPP2R1A	-0.124725	6.83464	-2.49032	0.0149708	0.864891	-2.43309
Single-cell pbulk	CD4_Naive	Day 1	ZNF778	-0.492714	2.22169	-2.4917	0.0149957	0.864891	-2.43248
Single-cell pbulk	CD4_Naive	Day 1	ZNF566	0.348216	3.67351	2.48616	0.0150354	0.864891	2.43152
Single-cell pbulk	CD4_Naive	Day 1	AC093901.1	-1.42475	-1.01972	-2.48633	0.0150593	0.864891	-2.43095
Single-cell pbulk	CD4_Naive	Day 1	PLEKHH2	1.0228	1.12295	2.48857	0.0150911	0.864891	2.43019
Single-cell pbulk	CD4_Naive	Day 1	NUDCD1	0.25869	4.59437	2.48446	0.0152471	0.864891	2.42646
Single-cell pbulk	CD4_Naive	Day 1	ANKRD40	-0.282537	4.209	-2.48477	0.0152541	0.864891	-2.42629
Single-cell pbulk	CD4_Naive	Day 1	CLIC5	1.0441	1.12513	2.47975	0.0152653	0.864891	2.42602
Single-cell pbulk	CD4_Naive	Day 1	TIAM1	0.176213	5.79199	2.48397	0.0153123	0.864891	2.42491
Single-cell pbulk	CD4_Naive	Day 1	ACRBP	1.38298	-0.185045	2.46225	0.0154497	0.864891	2.42166
Single-cell pbulk	CD4_Naive	Day 1	RAB11FIP2	-0.280152	4.22024	-2.47194	0.0155627	0.864891	-2.41901
Single-cell pbulk	CD4_Naive	Day 1	GTF2E2	-0.236068	5.08421	-2.47089	0.0156052	0.864891	-2.41802
Single-cell pbulk	CD4_Naive	Day 1	SLC43A1	0.502205	2.73499	2.47435	0.015616	0.864891	2.41777
Single-cell pbulk	CD4_Naive	Day 1	PPIE	-0.200188	5.36365	-2.47434	0.01564	0.864891	-2.41721
Single-cell pbulk	CD4_Naive	Day 1	PRMT5	-0.323119	3.9542	-2.469	0.0156589	0.864891	-2.41677
Single-cell pbulk	CD4_Naive	Day 1	RP11-158K1.3	-1.29069	-0.557654	-2.46916	0.015796	0.864891	-2.4136
Single-cell pbulk	CD4_Naive	Day 1	DDX5	-0.109689	10.3542	-2.46958	0.015823	0.864891	-2.41297
Single-cell pbulk	CD4_Naive	Day 1	ARHGAP44	1.67098	-1.17852	2.45313	0.0158246	0.864891	2.41293
Single-cell pbulk	CD4_Naive	Day 1	AC021224.1	-1.39595	-0.10482	-2.46417	0.0158702	0.864891	-2.41189
Single-cell pbulk	CD4_Naive	Day 1	NCOA2	-0.1958	5.1013	-2.46758	0.0161111	0.864891	-2.40639
Single-cell pbulk	CD4_Naive	Day 1	CD40	0.511414	2.27313	2.46079	0.0161267	0.864891	2.40603
Single-cell pbulk	CD4_Naive	Day 1	AC007246.3	-0.356187	3.53094	-2.4534	0.0164613	0.864891	-2.39852
Single-cell pbulk	CD4_Naive	Day 1	IL4I1	1.45519	-1.0844	2.4526	0.0165061	0.864891	2.39753
Single-cell pbulk	CD4_Naive	Day 1	TRAF7	0.299973	4.3808	2.43576	0.0165576	0.864891	2.39639
Single-cell pbulk	CD4_Naive	Day 1	H2AFX	0.448386	3.81403	2.44766	0.0167451	0.864891	2.39226
Single-cell pbulk	CD4_Naive	Day 1	CCSER2	-0.144497	6.35963	-2.4462	0.016776	0.864891	-2.39158
Single-cell pbulk	CD4_Naive	Day 1	SSBP4	-0.189567	6.01576	-2.4427	0.0168987	0.864891	-2.3889
Single-cell pbulk	CD4_Naive	Day 1	AKAP2	0.589404	2.8358	2.44377	0.0169376	0.864891	2.38806
Single-cell pbulk	CD4_Naive	Day 1	SMAD7	-0.939952	0.751501	-2.43946	0.0169547	0.864891	-2.38769
Single-cell pbulk	CD4_Naive	Day 1	RNF146	-0.322657	4.03332	-2.43524	0.0170462	0.864891	-2.38571
Single-cell pbulk	CD4_Naive	Day 1	ISPD	1.22226	0.0963667	2.43769	0.0171799	0.864891	2.38283
Single-cell pbulk	CD4_Naive	Day 1	SPTSSA	-0.335512	3.7607	-2.43022	0.0172993	0.864891	-2.38028
Single-cell pbulk	CD4_Naive	Day 1	EFHD2	-0.1743	5.68353	-2.43259	0.0173961	0.864891	-2.37823
Single-cell pbulk	CD4_Naive	Day 1	VWA8	0.218659	5.18776	2.41535	0.017464	0.864891	2.37679
Single-cell pbulk	CD4_Naive	Day 1	CDK20	0.508711	2.47633	2.42703	0.017598	0.864891	2.37397
Single-cell pbulk	CD4_Naive	Day 1	LINC00402	0.235041	5.55326	2.4289	0.0175986	0.864891	2.37396
Single-cell pbulk	CD4_Naive	Day 1	IFITM1	-0.131442	10.5916	-2.427	0.0176265	0.864891	-2.37337
Single-cell pbulk	CD4_Naive	Day 1	RP11-521L9.1	1.3577	-0.601031	2.41123	0.0176509	0.864891	2.37286
Single-cell pbulk	CD4_Naive	Day 1	GNPTAB	-0.203467	5.65417	-2.4224	0.0177623	0.864891	-2.37054
Single-cell pbulk	CD4_Naive	Day 1	ATP5C1	-0.131733	6.93378	-2.421	0.0177845	0.864891	-2.37007
Single-cell pbulk	CD4_Naive	Day 1	STK11IP	0.577466	2.31374	2.41878	0.0178011	0.864891	2.36973
Single-cell pbulk	CD4_Naive	Day 1	HLA-DMA	0.314263	3.78415	2.42352	0.0178624	0.864891	2.36846
Single-cell pbulk	CD4_Naive	Day 1	STK4-AS1	1.40207	-1.30718	2.40623	0.0178767	0.864891	2.36816
Single-cell pbulk	CD4_Naive	Day 1	KPNA6	0.217542	4.99766	2.42271	0.018018	0.864891	2.36525
Single-cell pbulk	CD4_Naive	Day 1	CTC-444N24.11	0.505003	2.59209	2.41216	0.0181861	0.864891	2.36181
Single-cell pbulk	CD4_Naive	Day 1	RP11-187C18.2	-1.30029	-0.902682	-2.41169	0.0182519	0.864891	-2.36047
Single-cell pbulk	CD4_Naive	Day 1	CTC-428G20.6	1.24639	-1.70008	2.41594	0.0183271	0.864891	2.35894
Single-cell pbulk	CD4_Naive	Day 1	COL4A4	1.45141	-1.28568	2.39161	0.0185718	0.864891	2.35402
Single-cell pbulk	CD4_Naive	Day 1	CDC14B	0.377871	3.73603	2.40567	0.0186461	0.864891	2.35253
Single-cell pbulk	CD4_Naive	Day 1	GCAT	-0.871345	1.66721	-2.40443	0.0186717	0.864891	-2.35202
Single-cell pbulk	CD4_Naive	Day 1	CXorf23	0.345186	3.6738	2.40125	0.0187377	0.864891	2.35071
Single-cell pbulk	CD4_Naive	Day 1	PPP2R3B	0.318164	4.17768	2.39802	0.0187995	0.864891	2.34948
Single-cell pbulk	CD4_Naive	Day 1	SH3GLB1	-0.199703	5.67872	-2.4049	0.0188141	0.864891	-2.34919
Single-cell pbulk	CD4_Naive	Day 1	ACAT1	0.213271	4.86261	2.39863	0.0189349	0.864891	2.34681
Single-cell pbulk	CD4_Naive	Day 1	CTSW	0.173529	5.89054	2.39723	0.0190054	0.864891	2.34543
Single-cell pbulk	CD4_Naive	Day 1	SIPA1L3	-0.31692	3.63665	-2.40896	0.0190234	0.864891	-2.34507
Single-cell pbulk	CD4_Naive	Day 1	ORMDL3	-0.178421	6.20086	-2.39369	0.0191489	0.864891	-2.34262
Single-cell pbulk	CD4_Naive	Day 1	NR1D2	-0.198723	6.14403	-2.39319	0.0191765	0.864891	-2.34208
Single-cell pbulk	CD4_Naive	Day 1	SLC20A2	0.243507	4.4545	2.39914	0.019178	0.864891	2.34205
Single-cell pbulk	CD4_Naive	Day 1	ZNF100	0.27338	4.40972	2.3913	0.0193118	0.864891	2.33946
Single-cell pbulk	CD4_Naive	Day 1	EDAR	0.350234	3.61533	2.38749	0.0194458	0.864891	2.33687
Single-cell pbulk	CD4_Naive	Day 1	CLMP	-1.23295	-1.61987	-2.37309	0.0194798	0.864891	-2.33622
Single-cell pbulk	CD4_Naive	Day 1	ADAMTS1	-1.30571	-1.33911	-2.37823	0.0197224	0.864891	-2.33159
Single-cell pbulk	CD4_Naive	Day 1	RP11-905K4.1	1.28853	-1.48578	2.36688	0.0197899	0.864891	2.33031
Single-cell pbulk	CD4_Naive	Day 1	RBM4B	0.29165	4.01214	2.38042	0.0198136	0.864891	2.32986
Single-cell pbulk	CD4_Naive	Day 1	NDUFA7.1	-0.24146	4.776	-2.38021	0.0198339	0.864891	-2.32948
Single-cell pbulk	CD4_Naive	Day 1	RP11-88L24.4	-1.39483	-1.08524	-2.36323	0.0199714	0.864891	-2.32688
Single-cell pbulk	CD4_Naive	Day 1	DST	0.700843	2.10988	2.37789	0.0199872	0.864891	2.32659
Single-cell pbulk	CD4_Naive	Day 1	ARHGEF2	-0.200251	5.68864	-2.37316	0.0202229	0.864891	-2.32219
Single-cell pbulk	CD4_Naive	Day 1	TMEM18	0.17745	5.73376	2.37134	0.0203479	0.864891	2.31987
Single-cell pbulk	CD4_Naive	Day 1	PLCD1	0.343398	3.87369	2.37203	0.020407	0.864891	2.31878
Single-cell pbulk	CD4_Naive	Day 1	CDYL2	-0.906431	0.980682	-2.37068	0.0204266	0.864891	-2.31842
Single-cell pbulk	CD4_Naive	Day 1	RANBP2	-0.144359	6.93713	-2.3667	0.020454	0.864891	-2.31791
Single-cell pbulk	CD4_Naive	Day 1	RP11-231I16.1	-1.38872	-1.34185	-2.36676	0.0204837	0.864891	-2.31737
Single-cell pbulk	CD4_Naive	Day 1	LCP1	-0.0940963	8.32374	-2.36697	0.020516	0.864891	-2.31677
Single-cell pbulk	CD4_Naive	Day 1	OAZ3	-1.33359	-1.39006	-2.36686	0.0205289	0.864891	-2.31654
Single-cell pbulk	CD4_Naive	Day 1	UQCC2	-0.195418	5.06618	-2.36636	0.0206	0.864891	-2.31524
Single-cell pbulk	CD4_Naive	Day 1	INO80	0.192565	5.56382	2.36221	0.0206192	0.864891	2.31489
Single-cell pbulk	CD4_Naive	Day 1	WTAP	-0.130039	7.04165	-2.36148	0.0208137	0.864891	-2.31135
Single-cell pbulk	CD4_Naive	Day 1	TUBE1	-0.23035	4.61141	-2.35727	0.020889	0.864891	-2.30998
Single-cell pbulk	CD4_Naive	Day 1	TEX2	0.333551	3.65003	2.35639	0.0209067	0.864891	2.30967
Single-cell pbulk	CD4_Naive	Day 1	RP11-290C10.1	-1.15242	0.386249	-2.34521	0.0209107	0.864891	-2.30959
Single-cell pbulk	CD4_Naive	Day 1	MLLT4	0.896903	2.02924	2.35436	0.0211532	0.864891	2.30524
Single-cell pbulk	CD4_Naive	Day 1	RP11-252A24.7	-0.657958	2.23391	-2.33936	0.0212257	0.864891	-2.30395
Single-cell pbulk	CD4_Naive	Day 1	SMARCA1	-0.955067	1.42121	-2.35028	0.02133	0.864891	-2.30209
Single-cell pbulk	CD4_Naive	Day 1	RP11-753H16.3	-1.38278	-0.697144	-2.34998	0.0213903	0.864891	-2.30102
Single-cell pbulk	CD4_Naive	Day 1	RAB8A	-0.17597	5.77384	-2.35024	0.0214273	0.864891	-2.30037
Single-cell pbulk	CD4_Naive	Day 1	TMEM161A	0.279632	4.31662	2.34809	0.0215326	0.864891	2.29851
Single-cell pbulk	CD4_Naive	Day 1	SAP30L-AS1	0.761131	1.5238	2.33334	0.0215587	0.864891	2.29805
Single-cell pbulk	CD4_Naive	Day 1	EFR3A	0.163252	5.9325	2.34583	0.0215786	0.864891	2.2977
Single-cell pbulk	CD4_Naive	Day 1	CTAGE5	-0.171858	5.46351	-2.34508	0.0216631	0.864891	-2.29622
Single-cell pbulk	CD4_Naive	Day 1	HPCAL4	0.414234	3.16481	2.34332	0.0218377	0.864891	2.29318
Single-cell pbulk	CD4_Naive	Day 1	CACNA1I	0.608342	2.10141	2.34185	0.0218645	0.864891	2.29271
Single-cell pbulk	CD4_Naive	Day 1	AC026202.1	1.2823	-0.873015	2.32619	0.0219112	0.864891	2.2919
Single-cell pbulk	CD4_Naive	Day 1	PIFO	-1.43495	-0.232895	-2.33672	0.0220685	0.864891	-2.28919
Single-cell pbulk	CD4_Naive	Day 1	RP5-903G2.2	1.31226	-1.50955	2.33486	0.0221344	0.864891	2.28805
Single-cell pbulk	CD4_Naive	Day 1	WDR11	0.261477	4.54399	2.33537	0.0221773	0.864891	2.28732
Single-cell pbulk	CD4_Naive	Day 1	WIZ	-0.401276	3.41536	-2.32168	0.0221979	0.864891	-2.28696
Single-cell pbulk	CD4_Naive	Day 1	KCTD15	1.1527	-1.63648	2.32758	0.0226515	0.871119	2.27926
Single-cell pbulk	CD4_Naive	Day 1	KHDRBS3	1.16773	-1.46323	2.32595	0.0226948	0.871119	2.27853
Single-cell pbulk	CD4_Naive	Day 1	DOK2	-0.22977	5.99015	-2.32531	0.0227011	0.871119	-2.27843
Single-cell pbulk	CD4_Naive	Day 1	PPP1R37	-0.348343	3.68608	-2.32351	0.0228896	0.871119	-2.27527
Single-cell pbulk	CD4_Naive	Day 1	TC2N	0.132521	7.8957	2.32158	0.0229761	0.871119	2.27383
Single-cell pbulk	CD4_Naive	Day 1	SH2D2A	-0.233059	4.65219	-2.32238	0.022982	0.871119	-2.27373
Single-cell pbulk	CD4_Naive	Day 1	RP11-326F20.5	-1.30916	-1.42984	-2.30608	0.0230519	0.871119	-2.27257
Single-cell pbulk	CD4_Naive	Day 1	SAT1	-0.163332	6.97617	-2.32016	0.0230825	0.871119	-2.27207
Single-cell pbulk	CD4_Naive	Day 1	USO1	0.21686	5.25654	2.31771	0.0231351	0.871119	2.2712
Single-cell pbulk	CD4_Naive	Day 1	DDX24	-0.102263	8.16323	-2.31725	0.023192	0.871119	-2.27026
Single-cell pbulk	CD4_Naive	Day 1	RPAP2	-0.170395	6.01367	-2.31138	0.0235023	0.875512	-2.26517
Single-cell pbulk	CD4_Naive	Day 1	AC103563.8	0.656482	2.26728	2.31056	0.0235541	0.875512	2.26433
Single-cell pbulk	CD4_Naive	Day 1	RMDN2	0.746638	1.62657	2.30766	0.023584	0.875512	2.26384
Single-cell pbulk	CD4_Naive	Day 1	YTHDF3-AS1	-0.673783	1.65805	-2.30605	0.0236443	0.875512	-2.26286
Single-cell pbulk	CD4_Naive	Day 1	BTBD3	0.873928	0.950022	2.31137	0.0237341	0.87573	2.26141
Single-cell pbulk	CD4_Naive	Day 1	ZSCAN25	0.296282	4.22306	2.29126	0.0239552	0.876167	2.25785
Single-cell pbulk	CD4_Naive	Day 1	CTTN	1.35775	-1.20641	2.29111	0.0239849	0.876167	2.25737
Single-cell pbulk	CD4_Naive	Day 1	ZNF445	0.231999	4.74907	2.2998	0.024114	0.876167	2.25531
Single-cell pbulk	CD4_Naive	Day 1	RP6-206I17.2	0.55725	2.67805	2.30077	0.0241238	0.876167	2.25515
Single-cell pbulk	CD4_Naive	Day 1	ID1	-1.26803	-0.239325	-2.29958	0.0242561	0.876167	-2.25305
Single-cell pbulk	CD4_Naive	Day 1	IFIT2	-0.402986	3.63308	-2.29679	0.0242722	0.876167	-2.25279
Single-cell pbulk	CD4_Naive	Day 1	P4HB	-0.141209	6.81436	-2.29923	0.0243333	0.876167	-2.25183
Single-cell pbulk	CD4_Naive	Day 1	HAL	-1.37506	-1.33824	-2.29491	0.024435	0.876435	-2.25022
Single-cell pbulk	CD4_Naive	Day 1	C16orf93	1.00447	-0.313082	2.2929	0.0245086	0.876435	2.24906
Single-cell pbulk	CD4_Naive	Day 1	FBXO21	-0.167623	5.81458	-2.27909	0.0246653	0.87899	-2.2466
Single-cell pbulk	CD4_Naive	Day 1	SIRT5	-0.297874	3.77372	-2.28413	0.0247867	0.87899	-2.24471
Single-cell pbulk	CD4_Naive	Day 1	UCP2	0.145175	8.5033	2.2899	0.024837	0.87899	2.24393
Single-cell pbulk	CD4_Naive	Day 1	TUBGCP3	0.247976	4.81949	2.27458	0.0249821	0.87899	2.24168
Single-cell pbulk	CD4_Naive	Day 1	PTGES2	-0.213252	5.12548	-2.28526	0.0250851	0.87899	-2.24009
Single-cell pbulk	CD4_Naive	Day 1	POT1	0.237376	3.96879	2.28357	0.025213	0.87899	2.23812
Single-cell pbulk	CD4_Naive	Day 1	AP003068.23	1.04373	0.755099	2.28496	0.0252264	0.87899	2.23792
Single-cell pbulk	CD4_Naive	Day 1	PTP4A2	-0.111043	7.97227	-2.28179	0.0253156	0.87899	-2.23655
Single-cell pbulk	CD4_Naive	Day 1	PSMB3	-0.149666	6.72004	-2.28105	0.0253377	0.87899	-2.23622
Single-cell pbulk	CD4_Naive	Day 1	AP002954.4	1.22613	-1.33037	2.27596	0.0256225	0.885928	2.23189
Single-cell pbulk	CD4_Naive	Day 1	AHCY	-0.198819	4.80603	-2.27384	0.025749	0.88691	-2.22998
Single-cell pbulk	CD4_Naive	Day 1	C14orf142	0.31503	4.12616	2.26134	0.0258208	0.88691	2.2289
Single-cell pbulk	CD4_Naive	Day 1	SLFN11	-0.564521	2.52955	-2.27297	0.0259174	0.887311	-2.22745
Single-cell pbulk	CD4_Naive	Day 28	AC006547.15	-2.30173	-0.828021	-3.81274	0.000276772	0.888055	-3.63612
Single-cell pbulk	CD4_Naive	Day 28	GSG2	1.91724	-1.6876	3.64968	0.000469374	0.888055	3.49765
Single-cell pbulk	CD4_Naive	Day 28	ERCC2	0.594701	3.35701	3.57411	0.000532188	0.888055	3.46401
Single-cell pbulk	CD4_Naive	Day 28	UBL7-AS1	0.476975	4.48601	3.53017	0.000694513	0.888055	3.39174
Single-cell pbulk	CD4_Naive	Day 28	OSBPL3	0.494296	3.97619	3.50652	0.00079125	0.888055	3.35584
Single-cell pbulk	CD4_Naive	Day 28	APOPT1	-0.77091	2.84763	-3.46812	0.000879337	0.888055	-3.32653
Single-cell pbulk	CD4_Naive	Day 28	ZNF211	0.600444	3.60878	3.35958	0.00109102	0.888055	3.26594
Single-cell pbulk	CD4_Naive	Day 28	C1orf21	-2.02613	-0.26718	-3.40044	0.00109593	0.888055	-3.26467
Single-cell pbulk	CD4_Naive	Day 28	CIB2	-0.985495	1.62039	-3.3998	0.00112387	0.888055	-3.25753
Single-cell pbulk	CD4_Naive	Day 28	AGPAT5	-0.417396	4.93758	-3.39767	0.00112961	0.888055	-3.25608
Single-cell pbulk	CD4_Naive	Day 28	C9orf114	0.369493	4.4853	3.36328	0.00126516	0.888055	3.22377
Single-cell pbulk	CD4_Naive	Day 28	TUBE1	-0.342943	4.61141	-3.30261	0.00143598	0.888055	-3.18732
Single-cell pbulk	CD4_Naive	Day 28	RP11-108M12.3	1.65772	-1.55664	3.30298	0.00144441	0.888055	3.18563
Single-cell pbulk	CD4_Naive	Day 28	PPP2R1B	0.478168	3.98512	3.29511	0.00151022	0.888055	3.17271
Single-cell pbulk	CD4_Naive	Day 28	PDE12	-0.290445	5.0329	-3.24812	0.00156259	0.888055	-3.1628
Single-cell pbulk	CD4_Naive	Day 28	INO80	0.274754	5.56382	3.24981	0.00168947	0.888055	3.14
Single-cell pbulk	CD4_Naive	Day 28	EFHB	1.76699	-1.01256	3.24591	0.00173746	0.888055	3.13179
Single-cell pbulk	CD4_Naive	Day 28	PARP3	-0.60673	3.26819	-3.22243	0.00189699	0.888055	-3.1059
Single-cell pbulk	CD4_Naive	Day 28	POLR3C	-0.294834	4.92715	-3.20972	0.00190691	0.888055	-3.10436
Single-cell pbulk	CD4_Naive	Day 28	PGRMC1	0.405567	4.10816	3.20316	0.00192168	0.888055	3.10208
Single-cell pbulk	CD4_Naive	Day 28	NBPF15	0.192838	6.41534	3.20251	0.00200278	0.888055	3.08982
Single-cell pbulk	CD4_Naive	Day 28	CTBS	-0.2628	5.48118	-3.14826	0.00231823	0.888055	-3.04611
Single-cell pbulk	CD4_Naive	Day 28	SLC25A13	-0.490091	3.9115	-3.14176	0.00236506	0.888055	-3.04009
Single-cell pbulk	CD4_Naive	Day 28	RP3-395M20.12	-0.358424	4.64552	-3.14192	0.00240852	0.888055	-3.0346
Single-cell pbulk	CD4_Naive	Day 28	C9orf139	1.63388	-1.64513	3.10874	0.00260674	0.888055	3.01067
Single-cell pbulk	CD4_Naive	Day 28	LPP	-0.368257	5.05954	-3.10699	0.00264198	0.888055	-3.00659
Single-cell pbulk	CD4_Naive	Day 28	CTD-2270L9.4	-1.22693	0.161658	-3.10897	0.00265531	0.888055	-3.00506
Single-cell pbulk	CD4_Naive	Day 28	RP11-455F5.3	1.98079	-0.79792	3.09135	0.00276254	0.888055	2.993
Single-cell pbulk	CD4_Naive	Day 28	AFAP1L1	1.82771	-1.49705	3.08914	0.00280306	0.888055	2.98855
Single-cell pbulk	CD4_Naive	Day 28	ASNS	-0.440054	3.93435	-3.08282	0.0028231	0.888055	-2.98637
Single-cell pbulk	CD4_Naive	Day 28	ARID3B	-0.368604	4.06454	-3.07912	0.00290256	0.888055	-2.97787
Single-cell pbulk	CD4_Naive	Day 28	MIDN	-0.498209	4.65386	-3.05927	0.00298373	0.888055	-2.96941
Single-cell pbulk	CD4_Naive	Day 28	MRPL28	-0.281966	4.73572	-3.06876	0.00299082	0.888055	-2.96868
Single-cell pbulk	CD4_Naive	Day 28	EFNA4	0.755617	2.4129	3.06395	0.00305932	0.888055	2.96171
Single-cell pbulk	CD4_Naive	Day 28	LOXL3	-1.64727	-1.32532	-3.05666	0.00306167	0.888055	-2.96148
Single-cell pbulk	CD4_Naive	Day 1	TST	1.11668	-0.647539	2.26872	0.0261443	0.888776	2.22406
Single-cell pbulk	CD4_Naive	Day 1	RGS5	1.25367	-1.18333	2.26759	0.0261616	0.888776	2.22381
Single-cell pbulk	CD4_Naive	Day 1	NTHL1	-0.372989	3.11115	-2.26418	0.0262156	0.888776	-2.223
Single-cell pbulk	CD4_Naive	Day 1	ARL5B-AS1	0.487447	2.46395	2.26151	0.0263073	0.888998	2.22165
Single-cell pbulk	CD4_Naive	Day 1	DDX21	-0.173341	6.54414	-2.26452	0.0264084	0.889539	-2.22015
Single-cell pbulk	CD4_Naive	Day 1	RP11-319G6.1	0.70785	2.03781	2.24733	0.0267204	0.892752	2.21558
Single-cell pbulk	CD4_Naive	Day 1	RP11-103B5.2	-1.26219	-1.00013	-2.25868	0.0267869	0.892752	-2.21461
Single-cell pbulk	CD4_Naive	Day 1	ISOC2	-0.339146	3.72813	-2.25693	0.0268467	0.892752	-2.21374
Single-cell pbulk	CD4_Naive	Day 1	CALCB	0.778452	1.20034	2.25642	0.026907	0.892752	2.21286
Single-cell pbulk	CD4_Naive	Day 1	DET1	-0.561785	2.80558	-2.24093	0.0271157	0.892752	-2.20985
Single-cell pbulk	CD4_Naive	Day 1	ABHD17B	0.56661	2.19192	2.25359	0.0272267	0.892752	2.20825
Single-cell pbulk	CD4_Naive	Day 1	TBC1D8	-1.26133	0.217434	-2.23926	0.0272745	0.892752	-2.20757
Single-cell pbulk	CD4_Naive	Day 1	ACSF3	-0.204157	4.96401	-2.24851	0.02729	0.892752	-2.20734
Single-cell pbulk	CD4_Naive	Day 1	ERAP1	-0.147707	6.14136	-2.24998	0.0273701	0.892752	-2.2062
Single-cell pbulk	CD4_Naive	Day 1	COPA	-0.145205	6.11115	-2.24734	0.0274771	0.892752	-2.20467
Single-cell pbulk	CD4_Naive	Day 1	CXCR6	-1.27795	-1.50564	-2.24253	0.0278233	0.892752	-2.19977
Single-cell pbulk	CD4_Naive	Day 1	P2RX4	-0.258286	4.3523	-2.24248	0.0278443	0.892752	-2.19947
Single-cell pbulk	CD4_Naive	Day 1	CTD-2270L9.4	-0.860709	0.161658	-2.24333	0.0278911	0.892752	-2.19881
Single-cell pbulk	CD4_Naive	Day 1	LINS	-0.140499	6.45463	-2.23846	0.0281201	0.892752	-2.19561
Single-cell pbulk	CD4_Naive	Day 1	RP6-109B7.3	-0.497056	2.58458	-2.23738	0.0281731	0.892752	-2.19487
Single-cell pbulk	CD4_Naive	Day 1	RP13-270P17.2	1.26089	-1.1805	2.23727	0.0282554	0.892752	2.19372
Single-cell pbulk	CD4_Naive	Day 1	RP11-277L2.3	0.320165	2.82735	2.23313	0.0283442	0.892752	2.19249
Single-cell pbulk	CD4_Naive	Day 1	UBE2Q2	-0.183427	5.62037	-2.23569	0.0283932	0.892752	-2.19181
Single-cell pbulk	CD4_Naive	Day 1	CCDC15	-0.676186	1.89121	-2.23366	0.0284106	0.892752	-2.19157
Single-cell pbulk	CD4_Naive	Day 1	F8	-1.18519	0.243595	-2.23365	0.0285805	0.892752	-2.18923
Single-cell pbulk	CD4_Naive	Day 1	MR1	-0.223783	4.54762	-2.22924	0.0287094	0.892752	-2.18745
Single-cell pbulk	CD4_Naive	Day 1	CDH24	1.30941	-0.0506548	2.21751	0.0287229	0.892752	2.18727
Single-cell pbulk	CD4_Naive	Day 1	RP11-404E16.1	-1.45779	-0.770955	-2.21542	0.0289158	0.892752	-2.18463
Single-cell pbulk	CD4_Naive	Day 1	C10orf88	-0.331008	3.72885	-2.22185	0.0290501	0.892752	-2.18281
Single-cell pbulk	CD4_Naive	Day 1	DCTN4	-0.186758	5.46673	-2.20949	0.0293286	0.892752	-2.17904
Single-cell pbulk	CD4_Naive	Day 1	CTC-444N24.6	0.915526	0.108393	2.20923	0.0293484	0.892752	2.17878
Single-cell pbulk	CD4_Naive	Day 1	CCDC180	0.339127	3.25539	2.22004	0.0294282	0.892752	2.1777
Single-cell pbulk	CD4_Naive	Day 1	ERH	0.124751	7.05662	2.21905	0.0294602	0.892752	2.17727
Single-cell pbulk	CD4_Naive	Day 1	PSTPIP2	-0.356218	3.94838	-2.22127	0.0294919	0.892752	-2.17685
Single-cell pbulk	CD4_Naive	Day 1	CHAC1	-1.11512	-1.55002	-2.21609	0.0296175	0.892752	-2.17517
Single-cell pbulk	CD4_Naive	Day 1	RP3-441A12.1	1.0976	-0.249394	2.21702	0.0296484	0.892752	2.17476
Single-cell pbulk	CD4_Naive	Day 1	DDX10	-0.229758	4.6058	-2.21512	0.0297818	0.892752	-2.17298
Single-cell pbulk	CD4_Naive	Day 1	RLTPR	0.203754	5.216	2.21601	0.0298022	0.892752	2.17271
Single-cell pbulk	CD4_Naive	Day 1	RP11-152N13.16	1.2923	-1.35989	2.2022	0.0298577	0.892752	2.17197
Single-cell pbulk	CD4_Naive	Day 1	ERICH1	-0.158541	6.30592	-2.2139	0.0299463	0.892752	-2.1708
Single-cell pbulk	CD4_Naive	Day 1	AL591479.1	0.382501	2.99082	2.21193	0.0299718	0.892752	2.17046
Single-cell pbulk	CD4_Naive	Day 1	RPL27	-0.0590689	10.6581	-2.21317	0.0299802	0.892752	-2.17035
Single-cell pbulk	CD4_Naive	Day 1	TPT1	-0.05425	13.0205	-2.21251	0.0299975	0.892752	-2.17012
Single-cell pbulk	CD4_Naive	Day 1	VPS45	-0.256878	4.48513	-2.2148	0.0300916	0.892752	-2.16888
Single-cell pbulk	CD4_Naive	Day 1	STK32C	0.323765	3.63525	2.20696	0.0302106	0.892752	2.16732
Single-cell pbulk	CD4_Naive	Day 1	RBM33	-0.149224	6.70617	-2.1958	0.030286	0.892752	-2.16633
Single-cell pbulk	CD4_Naive	Day 1	HEMK1	0.233125	4.50771	2.206	0.030339	0.892752	2.16564
Single-cell pbulk	CD4_Naive	Day 1	BRAF	-0.200391	5.10234	-2.20366	0.0305509	0.892752	-2.16287
Single-cell pbulk	CD4_Naive	Day 1	RP11-192H23.4	0.815323	1.32293	2.19031	0.0307344	0.892752	2.16049
Single-cell pbulk	CD4_Naive	Day 1	CLTC	-0.179589	5.76912	-2.18827	0.0308813	0.892752	-2.1586
Single-cell pbulk	CD4_Naive	Day 1	ARHGDIA	0.113717	7.05232	2.19936	0.0309095	0.892752	2.15824
Single-cell pbulk	CD4_Naive	Day 1	TMEM55A	-0.241368	4.58349	-2.2003	0.0309203	0.892752	-2.1581
Single-cell pbulk	CD4_Naive	Day 1	ARMC6	-0.281539	4.13073	-2.19731	0.0310725	0.892752	-2.15614
Single-cell pbulk	CD4_Naive	Day 1	LRRC27	0.707327	1.74351	2.19821	0.0312491	0.892752	2.15389
Single-cell pbulk	CD4_Naive	Day 1	ANKRD39	-0.270214	4.35927	-2.19113	0.0312995	0.892752	-2.15324
Single-cell pbulk	CD4_Naive	Day 1	MVP	-0.163808	6.47204	-2.19431	0.0313209	0.892752	-2.15297
Single-cell pbulk	CD4_Naive	Day 1	GNG5	-0.129506	7.02476	-2.19286	0.0314227	0.892752	-2.15168
Single-cell pbulk	CD4_Naive	Day 1	ARIH1	-0.161226	7.04198	-2.18111	0.0314289	0.892752	-2.1516
Single-cell pbulk	CD4_Naive	Day 1	RP11-542K23.7	0.77893	-0.972293	2.19063	0.0315125	0.892752	2.15054
Single-cell pbulk	CD4_Naive	Day 1	MAP3K14-AS1	0.281305	3.928	2.18981	0.031668	0.892752	2.14858
Single-cell pbulk	CD4_Naive	Day 1	RP11-401P9.4	-1.30041	-1.35553	-2.1886	0.0317167	0.892752	-2.14796
Single-cell pbulk	CD4_Naive	Day 1	MRPS15	-0.156502	5.90883	-2.18588	0.0318321	0.892752	-2.14651
Single-cell pbulk	CD4_Naive	Day 1	AC144652.1	0.586878	1.96711	2.18631	0.031867	0.892752	2.14608
Single-cell pbulk	CD4_Naive	Day 1	RP11-894J14.5	1.25312	-1.52615	2.18499	0.0319981	0.892752	2.14443
Single-cell pbulk	CD4_Naive	Day 1	SRRM2-AS1	1.25282	-0.662522	2.17239	0.0320544	0.892752	2.14373
Single-cell pbulk	CD4_Naive	Day 1	CTC-203F4.2	1.33722	-0.83842	2.17219	0.0320696	0.892752	2.14354
Single-cell pbulk	CD4_Naive	Day 1	ITGB4	-1.31894	-0.508019	-2.18416	0.0321222	0.892752	-2.14289
Single-cell pbulk	CD4_Naive	Day 1	SERPINI1	0.569425	1.89156	2.17698	0.0323871	0.892752	2.1396
Single-cell pbulk	CD4_Naive	Day 1	MED20	0.874766	1.24664	2.18664	0.0324426	0.892752	2.13891
Single-cell pbulk	CD4_Naive	Day 1	FGD2	1.09486	0.265811	2.16702	0.0325154	0.892752	2.13802
Single-cell pbulk	CD4_Naive	Day 1	ST6GALNAC1	0.47089	2.32358	2.17806	0.0325155	0.892752	2.13802
Single-cell pbulk	CD4_Naive	Day 1	MLST8	-0.20157	4.72685	-2.17635	0.032562	0.892752	-2.13744
Single-cell pbulk	CD4_Naive	Day 1	RP11-486O12.2	-1.20758	-0.76692	-2.16562	0.0325824	0.892752	-2.13719
Single-cell pbulk	CD4_Naive	Day 1	KIAA0930	0.564536	1.94412	2.17398	0.0325827	0.892752	2.13719
Single-cell pbulk	CD4_Naive	Day 1	SMG7	-0.173714	5.67548	-2.17441	0.0326286	0.892752	-2.13662
Single-cell pbulk	CD4_Naive	Day 1	STARD7	-0.146104	5.86964	-2.17487	0.0327749	0.892752	-2.13483
Single-cell pbulk	CD4_Naive	Day 1	MFHAS1	-0.175995	5.18355	-2.17327	0.0328543	0.892752	-2.13386
Single-cell pbulk	CD4_Naive	Day 1	IL7R	0.16685	10.6096	2.17271	0.0329103	0.892752	2.13318
Single-cell pbulk	CD4_Naive	Day 1	ACTA2	0.763612	1.12832	2.17239	0.032964	0.892752	2.13252
Single-cell pbulk	CD4_Naive	Day 1	SLC35C1	-0.400949	3.44575	-2.1717	0.0329673	0.892752	-2.13248
Single-cell pbulk	CD4_Naive	Day 1	ULK3	0.178171	5.33728	2.17086	0.0330016	0.892752	2.13206
Single-cell pbulk	CD4_Naive	Day 1	C11orf95	1.16477	-0.897332	2.15742	0.0332316	0.893492	2.12927
Single-cell pbulk	CD4_Naive	Day 1	RP11-140K17.3	0.403215	2.96971	2.1653	0.0334024	0.893492	2.12721
Single-cell pbulk	CD4_Naive	Day 1	RP11-290F5.1	1.15132	-1.40909	2.15346	0.033591	0.893492	2.12495
Single-cell pbulk	CD4_Naive	Day 1	DDX28	0.312888	3.66966	2.1585	0.0337444	0.893492	2.12311
Single-cell pbulk	CD4_Naive	Day 1	COPG1	-0.2191	5.17154	-2.15063	0.0337776	0.893492	-2.12272
Single-cell pbulk	CD4_Naive	Day 1	ERCC4	-0.280763	4.36975	-2.1588	0.0337956	0.893492	-2.1225
Single-cell pbulk	CD4_Naive	Day 1	TRUB1	0.358668	3.56984	2.15371	0.0340348	0.893492	2.11966
Single-cell pbulk	CD4_Naive	Day 1	RP11-773D16.1	0.177171	5.78806	2.15568	0.0342526	0.893492	2.11709
Single-cell pbulk	CD4_Naive	Day 1	SLAMF6	0.189291	5.41797	2.15655	0.0342532	0.893492	2.11708
Single-cell pbulk	CD4_Naive	Day 1	NEAT1	0.179972	7.71992	2.15957	0.0342645	0.893492	2.11695
Single-cell pbulk	CD4_Naive	Day 1	KIAA1033	0.145933	5.92926	2.15424	0.0343248	0.893492	2.11624
Single-cell pbulk	CD4_Naive	Day 1	UPB1	1.20594	-1.23924	2.15413	0.0343816	0.893492	2.11557
Single-cell pbulk	CD4_Naive	Day 1	ATP6V0E2-AS1	0.543555	2.17646	2.15322	0.0344288	0.893492	2.11501
Single-cell pbulk	CD4_Naive	Day 1	ZC3H15	-0.119117	6.92423	-2.15149	0.0344473	0.893492	-2.1148
Single-cell pbulk	CD4_Naive	Day 1	TXK	0.162186	7.28471	2.15213	0.0345562	0.893492	2.11352
Single-cell pbulk	CD4_Naive	Day 1	FAM102A	0.138775	6.38557	2.15064	0.0346339	0.893492	2.11261
Single-cell pbulk	CD4_Naive	Day 1	TBC1D12	1.15551	-1.43489	2.13956	0.0346847	0.893492	2.11202
Single-cell pbulk	CD4_Naive	Day 1	CTC-505O3.3	-1.05975	-0.13769	-2.14704	0.0349468	0.893492	-2.10897
Single-cell pbulk	CD4_Naive	Day 1	RP11-299J3.8	0.260022	4.02667	2.1474	0.034953	0.893492	2.1089
Single-cell pbulk	CD4_Naive	Day 1	RP11-554J4.1	0.366286	3.78879	2.14821	0.0349892	0.893492	2.10848
Single-cell pbulk	CD4_Naive	Day 1	URM1	0.160857	5.86269	2.14488	0.0350631	0.893492	2.10763
Single-cell pbulk	CD4_Naive	Day 1	NME1-NME2	-0.0957634	8.28363	-2.14428	0.0353104	0.893492	-2.10478
Single-cell pbulk	CD4_Naive	Day 1	SMARCD1	-0.203195	5.29051	-2.13171	0.0353842	0.893492	-2.10393
Single-cell pbulk	CD4_Naive	Day 1	RPL36A	-0.0848677	8.76882	-2.14427	0.0353968	0.893492	-2.10379
Single-cell pbulk	CD4_Naive	Day 1	RP11-730K11.1	0.327341	3.51795	2.14773	0.0354225	0.893492	2.1035
Single-cell pbulk	CD4_Naive	Day 1	LPP-AS2	1.10731	-1.25125	2.14017	0.0354661	0.893492	2.103
Single-cell pbulk	CD4_Naive	Day 1	TAF15	0.0816956	7.56364	2.14116	0.0354861	0.893492	2.10277
Single-cell pbulk	CD4_Naive	Day 1	NMRAL1	0.192626	5.33736	2.13991	0.0355136	0.893492	2.10245
Single-cell pbulk	CD4_Naive	Day 1	PTGIR	0.407796	3.07183	2.14039	0.0357365	0.893492	2.09991
Single-cell pbulk	CD4_Naive	Day 1	MORN4	0.87675	0.714114	2.13941	0.0357737	0.893492	2.09949
Single-cell pbulk	CD4_Naive	Day 1	SAP130	-0.248345	4.30319	-2.13787	0.0358091	0.893492	-2.09909
Single-cell pbulk	CD4_Naive	Day 1	AC006547.15	-1.26687	-0.828021	-2.13654	0.0358189	0.893492	-2.09898
Single-cell pbulk	CD4_Naive	Day 1	RNF166	-0.15584	5.94479	-2.13717	0.035934	0.893492	-2.09767
Single-cell pbulk	CD4_Naive	Day 1	USP10	-0.139915	6.61704	-2.13509	0.0359382	0.893492	-2.09763
Single-cell pbulk	CD4_Naive	Day 1	RP11-169E6.1	1.24248	-0.70547	2.13206	0.0361632	0.894873	2.09509
Single-cell pbulk	CD4_Naive	Day 1	GSS	0.231607	4.85736	2.12256	0.0361652	0.894873	2.09507
Single-cell pbulk	CD4_Naive	Day 1	LDHA	-0.143024	7.43962	-2.1314	0.0363078	0.896279	-2.09346
Single-cell pbulk	CD4_Naive	Day 1	ATP10D	-0.655571	1.62231	-2.13181	0.0365133	0.897638	-2.09117
Single-cell pbulk	CD4_Naive	Day 1	C16orf74	0.381586	3.66507	2.13	0.0365348	0.897638	2.09092
Single-cell pbulk	CD4_Naive	Day 1	POP1	-0.372181	3.19121	-2.124	0.0368451	0.89782	-2.08748
Single-cell pbulk	CD4_Naive	Day 1	PECR	0.234913	4.51616	2.12418	0.0368946	0.89782	2.08693
Single-cell pbulk	CD4_Naive	Day 1	PRKAG2	-0.179487	5.16411	-2.12173	0.0369827	0.89782	-2.08595
Single-cell pbulk	CD4_Naive	Day 1	RP5-1157M23.2	0.649932	1.78335	2.11127	0.0371004	0.89782	2.08466
Single-cell pbulk	CD4_Naive	Day 1	RPF2	0.253986	4.3968	2.11952	0.0371977	0.89782	2.08359
Single-cell pbulk	CD4_Naive	Day 1	FBXW7	0.190999	5.46094	2.11755	0.0372163	0.89782	2.08338
Single-cell pbulk	CD4_Naive	Day 1	ARV1	-0.270262	4.33503	-2.11933	0.0372401	0.89782	-2.08312
Single-cell pbulk	CD4_Naive	Day 1	ST20	-1.39253	0.0324226	-2.10952	0.0372539	0.89782	-2.08297
Single-cell pbulk	CD4_Naive	Day 1	STAT3	-0.196968	7.64926	-2.11757	0.0374198	0.89782	-2.08115
Single-cell pbulk	CD4_Naive	Day 1	BUD13	-0.308656	4.30979	-2.1055	0.0376578	0.89782	-2.07856
Single-cell pbulk	CD4_Naive	Day 1	ASB6	-0.208314	4.26541	-2.11612	0.0376722	0.89782	-2.0784
Single-cell pbulk	CD4_Naive	Day 1	PPP1R3B	-0.589485	2.13048	-2.10473	0.0376784	0.89782	-2.07834
Single-cell pbulk	CD4_Naive	Day 1	RP11-897M7.1	-1.11546	-1.27682	-2.11268	0.0377861	0.89782	-2.07717
Single-cell pbulk	CD4_Naive	Day 1	DPP6	0.888339	-1.31403	2.11344	0.0378157	0.89782	2.07685
Single-cell pbulk	CD4_Naive	Day 1	IFRD1	-0.256847	5.63934	-2.11402	0.0378319	0.89782	-2.07667
Single-cell pbulk	CD4_Naive	Day 1	AGPAT5	-0.249293	4.93758	-2.11417	0.0381306	0.902856	-2.07345
Single-cell pbulk	CD4_Naive	Day 1	WDR36	-0.166824	5.54364	-2.10733	0.0382735	0.90419	-2.07191
Single-cell pbulk	CD4_Naive	Day 1	GRK6	-0.140361	7.13822	-2.10577	0.0383741	0.90452	-2.07084
Single-cell pbulk	CD4_Naive	Day 1	HIC2	0.209735	4.54667	2.10647	0.0385358	0.905891	2.06911
Single-cell pbulk	CD4_Naive	Day 1	SLC35B3	0.233546	4.6819	2.10411	0.0386058	0.905891	2.06836
Single-cell pbulk	CD4_Naive	Day 1	LINC00861	0.168894	8.94039	2.10155	0.0389254	0.910269	2.06497
Single-cell pbulk	CD4_Naive	Day 1	TIMM44	0.317349	3.63142	2.10343	0.0389667	0.910269	2.06454
Single-cell pbulk	CD4_Naive	Day 1	TTLL11	0.432238	2.60897	2.09727	0.0393077	0.914059	2.06095
Single-cell pbulk	CD4_Naive	Day 1	SHISA4	1.2004	-1.34508	2.09579	0.0393644	0.914059	2.06036
Single-cell pbulk	CD4_Naive	Day 1	GSTM3	0.233151	4.01335	2.09727	0.0394052	0.914059	2.05993
Single-cell pbulk	CD4_Naive	Day 1	LINC00909	0.2422	4.69002	2.08919	0.0398158	0.914059	2.05565
Single-cell pbulk	CD4_Naive	Day 1	EXOSC9	0.202596	5.03303	2.08941	0.0398186	0.914059	2.05563
Single-cell pbulk	CD4_Naive	Day 1	ANAPC11	-0.125281	6.55487	-2.08946	0.0398307	0.914059	-2.0555
Single-cell pbulk	CD4_Naive	Day 1	TMEM241	-0.714709	1.43476	-2.08146	0.039846	0.914059	-2.05534
Single-cell pbulk	CD4_Naive	Day 1	CCDC176	0.337975	3.38759	2.0882	0.040024	0.914059	2.0535
Single-cell pbulk	CD4_Naive	Day 1	CALM1	-0.0548113	9.73768	-2.08777	0.0401579	0.914059	-2.05212
Single-cell pbulk	CD4_Naive	Day 1	DYSF	1.12437	-1.08083	2.0869	0.0401888	0.914059	2.0518
Single-cell pbulk	CD4_Naive	Day 1	TRMT61B	-0.260075	4.64375	-2.08218	0.0406703	0.914059	-2.04688
Single-cell pbulk	CD4_Naive	Day 1	GADD45GIP1	-0.137742	6.37582	-2.0781	0.0410363	0.914059	-2.04316
Single-cell pbulk	CD4_Naive	Day 1	SH3BP1	-0.195136	6.07025	-2.07948	0.0411246	0.914059	-2.04227
Single-cell pbulk	CD4_Naive	Day 1	FCRLB	1.28385	0.0356041	2.0677	0.0411551	0.914059	2.04196
Single-cell pbulk	CD4_Naive	Day 1	STK17B	-0.0945391	8.31966	-2.07771	0.0411947	0.914059	-2.04156
Single-cell pbulk	CD4_Naive	Day 1	RNF217	1.21221	-1.41185	2.07594	0.0412033	0.914059	2.04148
Single-cell pbulk	CD4_Naive	Day 1	CHKB-AS1	0.47338	2.86796	2.07803	0.0412116	0.914059	2.04139
Single-cell pbulk	CD4_Naive	Day 1	IFITM3	-0.319999	4.60469	-2.07662	0.0412494	0.914059	-2.04101
Single-cell pbulk	CD4_Naive	Day 1	PCP2	-1.16392	-1.33126	-2.06604	0.0412626	0.914059	-2.04088
Single-cell pbulk	CD4_Naive	Day 1	PBX2	-0.153299	5.84141	-2.07478	0.0413186	0.914059	-2.04032
Single-cell pbulk	CD4_Naive	Day 1	STK16	0.238312	4.80612	2.06527	0.0413811	0.914059	2.03969
Single-cell pbulk	CD4_Naive	Day 1	FLT3LG	-0.109713	8.26511	-2.07572	0.0414015	0.914059	-2.03949
Single-cell pbulk	CD4_Naive	Day 1	JAK3	-0.140263	7.07195	-2.0757	0.041422	0.914059	-2.03928
Single-cell pbulk	CD4_Naive	Day 1	RP4-761J14.8	-0.279857	3.51745	-2.07443	0.0414631	0.914059	-2.03887
Single-cell pbulk	CD4_Naive	Day 1	HNRNPA1L2	-0.244286	4.38564	-2.07159	0.0414665	0.914059	-2.03884
Single-cell pbulk	CD4_Naive	Day 1	ARHGAP18	-0.731396	1.83036	-2.07062	0.0415792	0.914059	-2.03771
Single-cell pbulk	CD4_Naive	Day 1	KCTD1	0.96545	0.170385	2.07001	0.0418403	0.914059	2.0351
Single-cell pbulk	CD4_Naive	Day 1	CD82	0.185331	5.49121	2.07428	0.0418478	0.914059	2.03503
Single-cell pbulk	CD4_Naive	Day 1	SLA	0.225003	5.85139	2.06845	0.041993	0.914059	2.03359
Single-cell pbulk	CD4_Naive	Day 1	MTR	0.15056	6.34859	2.06982	0.0421351	0.914059	2.03218
Single-cell pbulk	CD4_Naive	Day 1	RP11-53O19.3	-1.13875	-0.46575	-2.05686	0.042155	0.914059	-2.03199
Single-cell pbulk	CD4_Naive	Day 1	DHPS	-0.119781	6.40805	-2.06704	0.0422601	0.914059	-2.03095
Single-cell pbulk	CD4_Naive	Day 1	C20orf27	0.171672	5.1803	2.06623	0.0424742	0.914059	2.02884
Single-cell pbulk	CD4_Naive	Day 1	PML	-0.194081	5.31741	-2.06629	0.042589	0.914059	-2.02772
Single-cell pbulk	CD4_Naive	Day 1	NIPAL3	0.139987	6.12137	2.06259	0.0425934	0.914059	2.02768
Single-cell pbulk	CD4_Naive	Day 1	RP11-2E11.9	1.21784	-1.12062	2.05191	0.0426889	0.914059	2.02674
Single-cell pbulk	CD4_Naive	Day 1	LPCAT2	-0.994158	-0.178209	-2.06073	0.0427058	0.914059	-2.02658
Single-cell pbulk	CD4_Naive	Day 1	COX6C	-0.0705468	8.31637	-2.06103	0.0427567	0.914059	-2.02608
Single-cell pbulk	CD4_Naive	Day 1	CTB-114C7.3	1.24453	-0.831931	2.0615	0.0427626	0.914059	2.02602
Single-cell pbulk	CD4_Naive	Day 1	ZER1	-0.222007	4.69057	-2.05845	0.0428837	0.914059	-2.02484
Single-cell pbulk	CD4_Naive	Day 1	RP11-246A10.1	-1.11509	-0.177145	-2.05921	0.0429181	0.914059	-2.02451
Single-cell pbulk	CD4_Naive	Day 1	ZMYND10	-1.05619	-1.39239	-2.05834	0.0431607	0.914059	-2.02215
Single-cell pbulk	CD4_Naive	Day 1	BAK1	-0.331329	3.75625	-2.05606	0.0432077	0.914059	-2.0217
Single-cell pbulk	CD4_Naive	Day 1	KB-1507C5.2	0.492993	2.54849	2.05481	0.0433373	0.914059	2.02044
Single-cell pbulk	CD4_Naive	Day 1	COPB2	0.162544	5.66838	2.05313	0.0433856	0.914059	2.01998
Single-cell pbulk	CD4_Naive	Day 1	GOLGA4	-0.109383	6.8294	-2.05554	0.0434064	0.914059	-2.01978
Single-cell pbulk	CD4_Naive	Day 1	RP11-91I20.2	-1.20865	-0.870722	-2.05038	0.0434652	0.914059	-2.01921
Single-cell pbulk	CD4_Naive	Day 1	JAK1	0.0744081	8.79635	2.05258	0.0435505	0.914059	2.01839
Single-cell pbulk	CD4_Naive	Day 1	CSRNP1	-0.458046	3.88843	-2.0505	0.0435939	0.914059	-2.01797
Single-cell pbulk	CD4_Naive	Day 1	GPRC5B	-0.702434	1.58184	-2.05114	0.0436628	0.914059	-2.01731
Single-cell pbulk	CD4_Naive	Day 1	NR3C1	-0.112243	6.88401	-2.05145	0.0437441	0.914059	-2.01653
Single-cell pbulk	CD4_Naive	Day 1	ZNF10	-0.234041	5.79408	-2.05003	0.0437597	0.914059	-2.01639
Single-cell pbulk	CD4_Naive	Day 1	ZBTB45	0.354071	3.44335	2.04898	0.0437967	0.914059	2.01603
Single-cell pbulk	CD4_Naive	Day 1	MZT2A	0.0965983	7.38299	2.04958	0.0439068	0.914059	2.01498
Single-cell pbulk	CD4_Naive	Day 1	TELO2	-0.297822	4.12118	-2.03942	0.0439435	0.914059	-2.01463
Single-cell pbulk	CD4_Naive	Day 1	ALG12	0.202615	4.58027	2.04556	0.0441522	0.916035	2.01264
Single-cell pbulk	CD4_Naive	Day 1	TBXA2R	0.538915	2.03787	2.04749	0.0442317	0.916035	2.01189
Single-cell pbulk	CD4_Naive	Day 1	RP11-860B13.1	1.10082	-1.47783	2.04436	0.0443016	0.916035	2.01123
Single-cell pbulk	CD4_Naive	Day 1	PBRM1	-0.115844	6.31446	-2.04161	0.0443914	0.916077	-2.01038
Single-cell pbulk	CD4_Naive	Day 28	SIN3A	-0.247262	5.78315	-3.03145	0.00335216	0.92137	-2.93345
Single-cell pbulk	CD4_Naive	Day 28	SLC35A5	0.469641	3.84937	3.02704	0.00340088	0.92137	2.92897
Single-cell pbulk	CD4_Naive	Day 28	GP6	-1.77143	-1.24957	-2.99263	0.00344124	0.92137	-2.9253
Single-cell pbulk	CD4_Naive	Day 1	METTL15	0.233895	4.58964	2.03767	0.0449661	0.924548	2.00497
Single-cell pbulk	CD4_Naive	Day 1	STRA13	-0.165691	5.57025	-2.03804	0.0450453	0.924548	-2.00423
Single-cell pbulk	CD4_Naive	Day 1	PNOC	-1.17078	-1.24813	-2.03834	0.0450675	0.924548	-2.00402
Single-cell pbulk	CD4_Naive	Day 28	NPEPPS	-0.239593	5.50858	-3.0125	0.00354469	0.925342	-2.91607
Single-cell pbulk	CD4_Naive	Day 1	PDCD4-AS1	-0.194904	5.07795	-2.03566	0.0453046	0.925795	-2.00181
Single-cell pbulk	CD4_Naive	Day 1	ANXA2	0.280088	4.36596	2.03539	0.0455008	0.925795	2
Single-cell pbulk	CD4_Naive	Day 1	C19orf38	-0.471077	2.01519	-2.03426	0.0455978	0.925795	-1.9991
Single-cell pbulk	CD4_Naive	Day 1	TXNRD1	-0.193009	4.63339	-2.03181	0.0456108	0.925795	-1.99898
Single-cell pbulk	CD4_Naive	Day 1	TPT1-AS1	0.251192	4.29714	2.03065	0.0456162	0.925795	1.99893
Single-cell pbulk	CD4_Naive	Day 1	CYCS	-0.164579	6.24762	-2.02945	0.0458108	0.925795	-1.99713
Single-cell pbulk	CD4_Naive	Day 1	MAD2L2	-0.242539	4.58181	-2.02715	0.0458399	0.925795	-1.99686
Single-cell pbulk	CD4_Naive	Day 1	ZNF302	0.16825	5.78033	2.0297	0.0460216	0.925795	1.9952
Single-cell pbulk	CD4_Naive	Day 1	BLVRA	-0.2933	4.09204	-2.02941	0.0461284	0.925795	-1.99422
Single-cell pbulk	CD4_Naive	Day 1	RGS19	-0.204544	6.15156	-2.02736	0.0461769	0.925795	-1.99377
Single-cell pbulk	CD4_Naive	Day 1	SMPD4	-0.196628	4.96301	-2.02378	0.0463742	0.925795	-1.99197
Single-cell pbulk	CD4_Naive	Day 1	HIST1H2AJ	0.889161	0.956087	2.02802	0.0464817	0.925795	1.99099
Single-cell pbulk	CD4_Naive	Day 1	ADAM22	-0.576326	1.74483	-2.0221	0.0464887	0.925795	-1.99093
Single-cell pbulk	CD4_Naive	Day 1	FLJ27365	-1.08971	-0.28679	-2.02167	0.0464923	0.925795	-1.9909
Single-cell pbulk	CD4_Naive	Day 1	C16orf87	-0.267861	4.13508	-2.02195	0.0467104	0.925795	-1.98892
Single-cell pbulk	CD4_Naive	Day 1	CTD-3203P2.1	1.27375	-1.09934	2.01235	0.0467192	0.925795	1.98884
Single-cell pbulk	CD4_Naive	Day 1	CTC-241N9.1	0.794238	1.06469	2.01985	0.0467213	0.925795	1.98882
Single-cell pbulk	CD4_Naive	Day 1	FAM179A	-1.12066	-0.664547	-2.02019	0.0467445	0.925795	-1.98861
Single-cell pbulk	CD4_Naive	Day 1	KALRN	0.53174	2.28797	2.02036	0.0468128	0.925795	1.98799
Single-cell pbulk	CD4_Naive	Day 1	RAD21	-0.0935703	7.68393	-2.01857	0.0469424	0.926602	-1.98682
Single-cell pbulk	CD4_Naive	Day 1	PPM1B	-0.12789	6.21691	-2.01698	0.0471647	0.928686	-1.98482
Single-cell pbulk	CD4_Naive	Day 1	MRPL19	0.199451	4.61378	2.01598	0.0473131	0.928686	1.98349
Single-cell pbulk	CD4_Naive	Day 1	VPS33B	0.289846	3.28498	2.01338	0.0473148	0.928686	1.98347
Single-cell pbulk	CD4_Naive	Day 1	IGSF6	-0.650331	1.26752	-2.01409	0.0475553	0.929158	-1.98132
Single-cell pbulk	CD4_Naive	Day 1	RP11-395G23.3	-0.897681	1.51917	-2.01342	0.0476118	0.929158	-1.98082
Single-cell pbulk	CD4_Naive	Day 1	BEGAIN	1.00637	-0.401345	2.01262	0.047737	0.929158	1.9797
Single-cell pbulk	CD4_Naive	Day 1	RP11-188P20.3	-0.319808	3.53652	-2.00881	0.0478824	0.929158	-1.97841
Single-cell pbulk	CD4_Naive	Day 1	TFG	0.188527	5.24099	1.99982	0.0480781	0.929158	1.97668
Single-cell pbulk	CD4_Naive	Day 1	TNK2	0.258081	3.72876	2.00751	0.048165	0.929158	1.97591
Single-cell pbulk	CD4_Naive	Day 1	SSB	0.0948219	7.13948	2.01063	0.0481866	0.929158	1.97572
Single-cell pbulk	CD4_Naive	Day 1	NCR3LG1	-1.16326	-0.981405	-2.00753	0.0482669	0.929158	-1.97501
Single-cell pbulk	CD4_Naive	Day 1	MT2A	-0.237591	5.96388	-2.00628	0.048397	0.929158	-1.97387
Single-cell pbulk	CD4_Naive	Day 1	BCL2L13	0.20597	4.94975	2.00371	0.0484158	0.929158	1.9737
Single-cell pbulk	CD4_Naive	Day 1	CCPG1	0.2082	5.14349	2.00557	0.0487071	0.929158	1.97115
Single-cell pbulk	CD4_Naive	Day 1	RP11-805J14.5	1.15853	-0.486499	1.99978	0.0488521	0.929158	1.96988
Single-cell pbulk	CD4_Naive	Day 1	LOH12CR2	-1.02233	-0.24426	-1.99271	0.0488635	0.929158	-1.96978
Single-cell pbulk	CD4_Naive	Day 1	ZNF146	0.143212	5.73794	2.00154	0.0488715	0.929158	1.96971
Single-cell pbulk	CD4_Naive	Day 1	RP11-108M12.3	0.952887	-1.55664	1.99881	0.0491266	0.929158	1.96749
Single-cell pbulk	CD4_Naive	Day 1	AC015691.13	-1.06857	-0.99939	-1.99944	0.0492139	0.929158	-1.96673
Single-cell pbulk	CD4_Naive	Day 1	RP11-696N14.1	0.578228	2.0048	1.99717	0.0494006	0.929158	1.96512
Single-cell pbulk	CD4_Naive	Day 1	PRR22	1.21694	-1.21301	1.9954	0.0494997	0.929158	1.96426
Single-cell pbulk	CD4_Naive	Day 1	KLHDC10	-0.213131	4.32053	-1.98582	0.0496855	0.929158	-1.96266
Single-cell pbulk	CD4_Naive	Day 1	PI16	0.293785	3.58171	1.99453	0.0497501	0.929158	1.96211
Single-cell pbulk	CD4_Naive	Day 1	YIPF6	-0.216232	4.23771	-1.99286	0.0497953	0.929158	-1.96172
Single-cell pbulk	CD4_Naive	Day 28	SAFB	-0.184426	6.61366	-2.96422	0.0037618	0.954526	-2.89747
Single-cell pbulk	CD4_Naive	Day 28	XPNPEP3	-0.331564	4.84897	-2.96787	0.00398281	0.954526	-2.87952
Single-cell pbulk	CD4_Naive	Day 28	KPNA4	-0.227504	5.90329	-2.95795	0.00407399	0.954526	-2.87238
Single-cell pbulk	CD4_Naive	Day 28	PRDX2	-0.138872	7.58054	-2.95215	0.0041961	0.954526	-2.86303
Single-cell pbulk	CD4_Naive	Day 28	DHX40	-0.358262	5.09699	-2.91981	0.00429273	0.954526	-2.85581
Single-cell pbulk	CD4_Naive	Day 28	CDK9	-0.286447	5.33339	-2.92861	0.00443825	0.954526	-2.84521
Single-cell pbulk	CD4_Naive	Day 28	LYRM7	0.286815	4.80721	2.92828	0.00451557	0.954526	2.8397
Single-cell pbulk	CD4_Naive	Day 28	SAMD1	-0.322749	5.09494	-2.92333	0.00453846	0.954526	-2.83809
Single-cell pbulk	CD4_Naive	Day 28	ALDH16A1	-0.317121	4.59619	-2.9248	0.00456882	0.954526	-2.83596
Single-cell pbulk	CD4_Naive	Day 28	PASK	0.32183	5.62977	2.91333	0.00472287	0.954526	2.82535
Single-cell pbulk	CD4_Naive	Day 28	CHCHD7	-0.192506	5.91441	-2.89271	0.00497799	0.954526	-2.80845
Single-cell pbulk	CD4_Naive	Day 28	FEM1B	-0.316407	5.09007	-2.89065	0.00498311	0.954526	-2.80812
Single-cell pbulk	CD4_Naive	Day 28	CTTN	1.74654	-1.20641	2.86372	0.00505135	0.954526	2.80374
Single-cell pbulk	CD4_Naive	Day 28	FCAR	-1.50058	-1.20799	-2.87901	0.00513979	0.954526	-2.79814
Single-cell pbulk	CD4_Naive	Day 28	STYXL1	-0.38417	3.83828	-2.87791	0.00518403	0.954526	-2.79537
Single-cell pbulk	CD4_Naive	Day 28	CDC42SE1	0.133556	7.75049	2.87984	0.0051899	0.954526	2.795
Single-cell pbulk	CD4_Naive	Day 28	RP11-650L12.1	1.65459	-1.43187	2.87208	0.00521049	0.954526	2.79372
Single-cell pbulk	CD4_Naive	Day 28	CLOCK	0.377415	4.09088	2.85344	0.005525	0.962209	2.77472
Single-cell pbulk	CD4_Naive	Day 28	AAMP	0.186916	5.72636	2.8498	0.00558105	0.962209	2.77143
Single-cell pbulk	CD4_Naive	Day 28	TAF7	-0.146558	7.30323	-2.84289	0.00569875	0.962209	-2.76463
Single-cell pbulk	CD4_Naive	Day 28	FAHD2A	-0.276855	4.52414	-2.83726	0.00588732	0.962209	-2.75399
Single-cell pbulk	CD4_Naive	Day 28	TRNT1	-0.22382	5.30014	-2.82791	0.00593336	0.962209	-2.75144
Single-cell pbulk	CD4_Naive	Day 28	ZNF358	-0.646511	2.25922	-2.82815	0.00599083	0.962209	-2.74828
Single-cell pbulk	CD4_Naive	Day 28	ATRN	0.407915	3.89772	2.81359	0.00621682	0.962209	2.73612
Single-cell pbulk	CD4_Naive	Day 28	ZFP90	0.210366	5.67253	2.80628	0.00635917	0.962209	2.72866
Single-cell pbulk	CD4_Naive	Day 28	PHF13	-0.741708	2.33229	-2.77678	0.00649287	0.962209	-2.72179
Single-cell pbulk	CD4_Naive	Day 28	ASB6	-0.296052	4.26541	-2.79827	0.00650186	0.962209	-2.72134
Single-cell pbulk	CD4_Naive	Day 28	FAM178A	0.285207	4.84748	2.78528	0.00661152	0.962209	2.7158
Single-cell pbulk	CD4_Naive	Day 28	CTD-2396E7.10	-1.54974	-1.14474	-2.78577	0.00670293	0.962209	-2.71125
Single-cell pbulk	CD4_Naive	Day 28	ZNF540	0.358959	4.0656	2.78554	0.00671966	0.962209	2.71043
Single-cell pbulk	CD4_Naive	Day 28	IQGAP1	-0.156656	7.17463	-2.78477	0.00675911	0.962209	-2.70849
Single-cell pbulk	CD4_Naive	Day 28	SLC35F2	-0.805371	1.52623	-2.78286	0.0067923	0.962209	-2.70686
Single-cell pbulk	CD4_Naive	Day 28	SCAI	0.268755	5.04932	2.77749	0.00686229	0.962209	2.70345
Single-cell pbulk	CD4_Naive	Day 28	RP11-375N15.2	1.58417	-1.22781	2.77643	0.00688231	0.962209	2.70249
Single-cell pbulk	CD4_Naive	Day 28	GMIP	0.207568	5.87892	2.77715	0.0069111	0.962209	2.7011
Single-cell pbulk	CD4_Naive	Day 28	SAAL1	-0.396057	4.28261	-2.75045	0.00701703	0.963424	-2.69603
Single-cell pbulk	CD4_Naive	Day 28	CALM3	-0.126014	7.99546	-2.76484	0.00717894	0.963424	-2.68843
Single-cell pbulk	CD4_Naive	Day 28	ISPD	1.46227	0.0963667	2.76437	0.00719661	0.963424	2.68761
Single-cell pbulk	CD4_Naive	Day 28	RBM38	-0.152798	6.94596	-2.72701	0.00798133	0.991375	-2.65286
Single-cell pbulk	CD4_Naive	Day 28	LTN1	0.204519	5.4421	2.71988	0.00810597	0.991375	2.64762
Single-cell pbulk	CD4_Naive	Day 28	SMAD7	-1.0694	0.751501	-2.71522	0.00813411	0.991375	-2.64645
Single-cell pbulk	CD4_Naive	Day 28	CSNK1G3	0.280049	5.00808	2.6973	0.0084164	0.991375	2.63489
Single-cell pbulk	CD4_Naive	Day 28	CDAN1	-0.523487	3.30609	-2.69947	0.00848558	0.991375	-2.63211
Single-cell pbulk	CD4_Naive	Day 28	SLC36A4	-0.290448	4.70853	-2.69665	0.00852938	0.991375	-2.63036
Single-cell pbulk	CD4_Naive	Day 28	AL049829.1	-1.53978	-1.22577	-2.68454	0.00887764	0.991375	-2.61673
Single-cell pbulk	CD4_Naive	Day 28	ALDH5A1	0.336584	4.3373	2.66489	0.00891257	0.991375	2.61539
Single-cell pbulk	CD4_Naive	Day 28	SLC35B3	0.32026	4.6819	2.68131	0.0089306	0.991375	2.6147
Single-cell pbulk	CD4_Naive	Day 28	LINC00957	0.329569	4.128	2.67744	0.00923927	0.991375	2.60307
Single-cell pbulk	CD4_Naive	Day 28	MICAL2	-0.988897	1.61484	-2.66881	0.00934049	0.991375	-2.59933
Single-cell pbulk	CD4_Naive	Day 28	DNM3	1.03118	1.1699	2.66527	0.00935816	0.991375	2.59868
Single-cell pbulk	CD4_Naive	Day 28	RP11-61O1.2	-0.374604	4.02955	-2.66741	0.00937955	0.991375	-2.5979
Single-cell pbulk	CD4_Naive	Day 28	TMEM71	-0.218987	5.60863	-2.65982	0.00949335	0.991375	-2.59376
Single-cell pbulk	CD4_Naive	Day 28	ERBB2	1.34205	0.514708	2.63813	0.00959159	0.991375	2.59022
Single-cell pbulk	CD4_Naive	Day 28	ZBED4	-0.408067	3.72818	-2.65191	0.00963644	0.991375	-2.58861
Single-cell pbulk	CD4_Naive	Day 28	HEMK1	0.301183	4.50771	2.6431	0.00992041	0.991375	2.57859
Single-cell pbulk	CD4_Naive	Day 28	RP11-206L10.9	-1.04567	1.19263	-2.6439	0.00998459	0.991375	-2.57636
Single-cell pbulk	CD4_Naive	Day 28	PLCD1	0.389212	3.87369	2.64516	0.0100603	0.991375	2.57375
Single-cell pbulk	CD4_Naive	Day 28	PNPT1	-0.268945	5.13065	-2.61563	0.0102154	0.991375	-2.56845
Single-cell pbulk	CD4_Naive	Day 28	PAQR6	1.29551	-1.52031	2.63457	0.0102189	0.991375	2.56833
Single-cell pbulk	CD4_Naive	Day 28	RP11-805J14.5	1.6586	-0.486499	2.62819	0.010252	0.991375	2.56721
Single-cell pbulk	CD4_Naive	Day 28	GAS1	1.49673	-1.47715	2.6261	0.0103075	0.991375	2.56534
Single-cell pbulk	CD4_Naive	Day 28	TTLL11	0.581448	2.60897	2.63028	0.0103237	0.991375	2.5648
Single-cell pbulk	CD4_Naive	Day 28	ARHGEF2	-0.231516	5.68864	-2.63028	0.0103563	0.991375	-2.5637
Single-cell pbulk	CD4_Naive	Day 28	ANXA2	0.397727	4.36596	2.6327	0.0103765	0.991375	2.56302
Single-cell pbulk	CD4_Naive	Day 28	PPP1R32	-1.47027	-0.826023	-2.62589	0.0104009	0.991375	-2.56221
Single-cell pbulk	CD4_Naive	Day 28	ZNF585A	-0.308104	4.76546	-2.60598	0.0104882	0.991375	-2.5593
Single-cell pbulk	CD4_Naive	Day 28	AAMDC	0.424048	3.32129	2.61092	0.010822	0.991375	2.54839
Single-cell pbulk	CD4_Naive	Day 28	DDX24	-0.120398	8.16323	-2.61085	0.0108786	0.991375	-2.54658
Single-cell pbulk	CD4_Naive	Day 28	BUD13	-0.408396	4.30979	-2.58701	0.011056	0.991375	-2.54092
Single-cell pbulk	CD4_Naive	Day 28	ZNF569	0.359007	3.89397	2.60311	0.0110715	0.991375	2.54043
Single-cell pbulk	CD4_Naive	Day 28	DDX5	-0.122438	10.3542	-2.60437	0.0111185	0.991375	-2.53895
Single-cell pbulk	CD4_Naive	Day 28	ATP6V1G2	-0.962465	1.26142	-2.58384	0.0111439	0.991375	-2.53815
Single-cell pbulk	CD4_Naive	Day 28	CDK11A	0.207019	5.93389	2.59705	0.0111711	0.991375	2.5373
Single-cell pbulk	CD4_Naive	Day 28	SHISA4	1.50307	-1.34508	2.59314	0.0113459	0.991375	2.53186
Single-cell pbulk	CD4_Naive	Day 28	MEF2BNB	0.688357	1.90145	2.59306	0.0113581	0.991375	2.53148
Single-cell pbulk	CD4_Naive	Day 28	HS3ST3B1	0.401934	3.93202	2.59775	0.0113585	0.991375	2.53147
Single-cell pbulk	CD4_Naive	Day 28	WBP2NL	0.730458	1.63852	2.58802	0.011469	0.991375	2.52808
Single-cell pbulk	CD4_Naive	Day 28	PCNT	-0.282666	4.82291	-2.58972	0.0114722	0.991375	-2.52798
Single-cell pbulk	CD4_Naive	Day 28	RNF166	-0.198815	5.94479	-2.59254	0.0114908	0.991375	-2.52741
Single-cell pbulk	CD4_Naive	Day 28	CAPN5	-1.06476	1.19882	-2.57765	0.0118868	0.991375	-2.51549
Single-cell pbulk	CD4_Naive	Day 28	BAG6	0.187278	5.89289	2.57436	0.0119004	0.991375	2.51508
Single-cell pbulk	CD4_Naive	Day 28	CERKL	-1.43832	-1.20033	-2.57702	0.0119039	0.991375	-2.51498
Single-cell pbulk	CD4_Naive	Day 28	LRFN4	1.58123	-1.31955	2.57107	0.0120196	0.991375	2.51157
Single-cell pbulk	CD4_Naive	Day 28	TAF15	0.103265	7.56364	2.56297	0.0123526	0.991375	2.50191
Single-cell pbulk	CD4_Naive	Day 28	RP4-803J11.2	-1.40409	-1.10726	-2.55522	0.012523	0.991375	-2.49705
Single-cell pbulk	CD4_Naive	Day 28	CYP51A1	-0.322026	4.48403	-2.53708	0.012651	0.991375	-2.49344
Single-cell pbulk	CD4_Naive	Day 28	HDAC3	-0.210552	5.61814	-2.53476	0.0127131	0.991375	-2.49171
Single-cell pbulk	CD4_Naive	Day 28	ZNF546	0.622866	2.4747	2.54782	0.0127246	0.991375	2.49138
Single-cell pbulk	CD4_Naive	Day 28	BCL9	-0.394759	3.36308	-2.54924	0.0127745	0.991375	-2.48999
Single-cell pbulk	CD4_Naive	Day 28	KLF7	0.288801	4.82066	2.54793	0.0128363	0.991375	2.48828
Single-cell pbulk	CD4_Naive	Day 28	KL	-1.4649	-1.27617	-2.54105	0.0130252	0.991375	-2.48308
Single-cell pbulk	CD4_Naive	Day 28	ATG9A	-0.338835	3.98432	-2.53811	0.013128	0.991375	-2.48028
Single-cell pbulk	CD4_Naive	Day 28	LRRC42	-0.56721	2.78141	-2.52065	0.0132231	0.991375	-2.4777
Single-cell pbulk	CD4_Naive	Day 28	NUBP1	-0.302012	3.99511	-2.53145	0.0134218	0.991375	-2.47238
Single-cell pbulk	CD4_Naive	Day 28	CCDC107	-0.235085	5.7297	-2.52984	0.0134688	0.991375	-2.47113
Single-cell pbulk	CD4_Naive	Day 28	ECD	-0.226961	5.71682	-2.50994	0.0136157	0.991375	-2.46725
Single-cell pbulk	CD4_Naive	Day 28	NUDCD3	0.183013	5.74197	2.52199	0.0137456	0.991375	2.46384
Single-cell pbulk	CD4_Naive	Day 28	TMEM44	-1.34411	-1.26214	-2.52017	0.0137678	0.991375	-2.46327
Single-cell pbulk	CD4_Naive	Day 28	INPP5B	-0.324154	4.14808	-2.52147	0.0138353	0.991375	-2.46151
Single-cell pbulk	CD4_Naive	Day 28	MX1	-0.251621	5.72731	-2.51458	0.0140473	0.991375	-2.45605
Single-cell pbulk	CD4_Naive	Day 28	RP11-299J3.8	0.317507	4.02667	2.51335	0.0140891	0.991375	2.45498
Single-cell pbulk	CD4_Naive	Day 28	HAUS3	-0.255887	5.38138	-2.51615	0.0140973	0.991375	-2.45478
Single-cell pbulk	CD4_Naive	Day 28	FAM209A	-1.52104	-0.938344	-2.50992	0.0141389	0.991375	-2.45371
Single-cell pbulk	CD4_Naive	Day 28	NIN	-0.129735	6.92213	-2.5082	0.0143021	0.991375	-2.44958
Single-cell pbulk	CD4_Naive	Day 28	C16orf98	1.01841	1.06583	2.50382	0.0144697	0.991375	2.44539
Single-cell pbulk	CD4_Naive	Day 28	TXNRD1	-0.24675	4.63339	-2.49468	0.0147404	0.991375	-2.4387
Single-cell pbulk	CD4_Naive	Day 28	TUBA1C	-0.380824	4.28274	-2.48712	0.0149023	0.991375	-2.43475
Single-cell pbulk	CD4_Naive	Day 28	SFXN2	0.423131	3.54817	2.47215	0.0150492	0.991375	2.43119
Single-cell pbulk	CD4_Naive	Day 28	CD96	-0.121468	7.35753	-2.48818	0.0150585	0.991375	-2.43097
Single-cell pbulk	CD4_Naive	Day 28	AC093818.1	0.338053	4.11312	2.4894	0.015071	0.991375	2.43067
Single-cell pbulk	CD4_Naive	Day 28	ATP8A1	-0.25325	5.38143	-2.48515	0.0151539	0.991375	-2.42868
Single-cell pbulk	CD4_Naive	Day 28	GSPT1	-0.114643	6.99692	-2.48238	0.0152801	0.991375	-2.42567
Single-cell pbulk	CD4_Naive	Day 28	RP11-474I16.8	-1.32364	-1.50866	-2.48024	0.0152854	0.991375	-2.42555
Single-cell pbulk	CD4_Naive	Day 28	BCAT1	-1.56964	-1.38803	-2.46483	0.0153209	0.991375	-2.4247
Single-cell pbulk	CD4_Naive	Day 28	LMLN	0.576763	2.36963	2.48178	0.0153309	0.991375	2.42447
Single-cell pbulk	CD4_Naive	Day 28	ERP27	-0.807447	1.61394	-2.4708	0.0155836	0.991375	-2.41852
Single-cell pbulk	CD4_Naive	Day 28	ZNF224	-0.265767	4.91386	-2.4659	0.0157045	0.991375	-2.41571
Single-cell pbulk	CD4_Naive	Day 28	C10orf2	-0.958402	1.59362	-2.4718	0.0157569	0.991375	-2.4145
Single-cell pbulk	CD4_Naive	Day 28	GADD45GIP1	-0.169438	6.37582	-2.4641	0.0159247	0.991375	-2.41064
Single-cell pbulk	CD4_Naive	Day 28	TBC1D12	1.35881	-1.43489	2.44452	0.0161533	0.991375	2.40543
Single-cell pbulk	CD4_Naive	Day 28	XRRA1	0.265922	4.98944	2.45982	0.0162444	0.991375	2.40338
Single-cell pbulk	CD4_Naive	Day 28	RP11-290D2.3	1.47874	-1.22794	2.45425	0.0162723	0.991375	2.40275
Single-cell pbulk	CD4_Naive	Day 28	USP1	0.173693	5.88918	2.4599	0.0162831	0.991375	2.40251
Single-cell pbulk	CD4_Naive	Day 28	TAPT1-AS1	0.445551	3.44226	2.45801	0.0163096	0.991375	2.40191
Single-cell pbulk	CD4_Naive	Day 28	RP11-544A12.8	1.49139	-0.582958	2.45474	0.0163814	0.991375	2.40031
Single-cell pbulk	CD4_Naive	Day 28	LINC00861	0.210811	8.94039	2.45488	0.0163946	0.991375	2.40001
Single-cell pbulk	CD4_Naive	Day 28	RP11-307E17.8	1.4512	-0.794232	2.45257	0.0164001	0.991375	2.39989
Single-cell pbulk	CD4_Naive	Day 28	KLHDC4	0.322943	4.31787	2.45496	0.0164724	0.991375	2.39828
Single-cell pbulk	CD4_Naive	Day 28	PDCD1	1.45354	-0.0177633	2.45146	0.0165304	0.991375	2.39699
Single-cell pbulk	CD4_Naive	Day 28	YIPF6	-0.282465	4.23771	-2.44514	0.0167251	0.991375	-2.3927
Single-cell pbulk	CD4_Naive	Day 28	FBXO21	-0.188619	5.81458	-2.42564	0.0169707	0.991375	-2.38734
Single-cell pbulk	CD4_Naive	Day 28	SNURF.1	0.468133	3.27043	2.45089	0.0171871	0.991375	2.38268
Single-cell pbulk	CD4_Naive	Day 28	PDLIM2	-0.215041	5.92294	-2.43554	0.0172661	0.991375	-2.38099
Single-cell pbulk	CD4_Naive	Day 28	CHKB-AS1	0.576218	2.86796	2.43502	0.0173201	0.991375	2.37984
Single-cell pbulk	CD4_Naive	Day 28	FANCD2	0.555202	2.89059	2.41251	0.0175789	0.991375	2.37437
Single-cell pbulk	CD4_Naive	Day 28	RP1-28O10.1	1.46245	-1.46045	2.42503	0.0176543	0.991375	2.37279
Single-cell pbulk	CD4_Naive	Day 28	GGPS1	0.241444	5.28279	2.42254	0.0176709	0.991375	2.37244
Single-cell pbulk	CD4_Naive	Day 28	KLHDC1	0.328363	3.84201	2.42279	0.0176989	0.991375	2.37186
Single-cell pbulk	CD4_Naive	Day 28	CYCS	-0.203314	6.24762	-2.42251	0.0177077	0.991375	-2.37167
Single-cell pbulk	CD4_Naive	Day 28	RP11-342M1.3	1.46516	-0.0245299	2.427	0.017736	0.991375	2.37108
Single-cell pbulk	CD4_Naive	Day 28	RP1-179N16.6	-0.55394	2.55108	-2.42128	0.0177635	0.991375	-2.37051
Single-cell pbulk	CD4_Naive	Day 28	RGS5	1.38432	-1.18333	2.42075	0.0178444	0.991375	2.36883
Single-cell pbulk	CD4_Naive	Day 28	USP16	0.117758	6.74729	2.41984	0.0180701	0.991375	2.36418
Single-cell pbulk	CD4_Naive	Day 28	RP1-286D6.5	1.42307	-1.39942	2.40059	0.0181322	0.991375	2.36291
Single-cell pbulk	CD4_Naive	Day 28	AP002954.4	1.33936	-1.33037	2.4136	0.0181667	0.991375	2.3622
Single-cell pbulk	CD4_Naive	Day 28	BRD1	-0.39184	3.71358	-2.41041	0.0183395	0.991375	-2.35869
Single-cell pbulk	CD4_Naive	Day 28	FAIM	0.579341	2.41448	2.40394	0.0183757	0.991375	2.35796
Single-cell pbulk	CD4_Naive	Day 28	TMEM5	0.291619	4.3213	2.40892	0.0184008	0.991375	2.35745
Single-cell pbulk	CD4_Naive	Day 28	RP11-387H17.4	1.35785	-1.12995	2.40807	0.0184583	0.991375	2.35629
Single-cell pbulk	CD4_Naive	Day 28	DNAJC27	-0.343773	4.2147	-2.40336	0.0185286	0.991375	-2.35488
Single-cell pbulk	CD4_Naive	Day 28	PPP1R21	-0.193033	5.67284	-2.40341	0.0186694	0.991375	-2.35207
Single-cell pbulk	CD4_Naive	Day 28	EMC7	-0.199565	5.44168	-2.40012	0.0187661	0.991375	-2.35015
Single-cell pbulk	CD4_Naive	Day 28	ZNF75A	0.234965	5.3563	2.39856	0.0188581	0.991375	2.34833
Single-cell pbulk	CD4_Naive	Day 28	FCRLB	1.49044	0.0356041	2.38077	0.0190676	0.991375	2.34421
Single-cell pbulk	CD4_Naive	Day 28	COX19	-0.211791	5.4847	-2.38953	0.0191269	0.991375	-2.34305
Single-cell pbulk	CD4_Naive	Day 28	DDX31	0.280371	4.00524	2.38822	0.0191493	0.991375	2.34261
Single-cell pbulk	CD4_Naive	Day 28	STRA13	-0.207076	5.57025	-2.38988	0.0193462	0.991375	-2.33879
Single-cell pbulk	CD4_Naive	Day 28	CTA-363E19.2	1.38335	-0.335505	2.37391	0.0194006	0.991375	2.33774
Single-cell pbulk	CD4_Naive	Day 28	APPL2	-0.23699	4.80151	-2.38787	0.0194279	0.991375	-2.33722
Single-cell pbulk	CD4_Naive	Day 28	ALG12	0.251866	4.58027	2.38444	0.0195097	0.991375	2.33565
Single-cell pbulk	CD4_Naive	Day 28	RFC4	0.336118	3.76662	2.38238	0.0197033	0.991375	2.33195
Single-cell pbulk	CD4_Naive	Day 28	CCDC14	0.224364	5.09513	2.38195	0.0197609	0.991375	2.33086
Single-cell pbulk	CD4_Naive	Day 28	SRSF2	-0.121947	7.78889	-2.37714	0.020018	0.991375	-2.32601
Single-cell pbulk	CD4_Naive	Day 28	RP11-104L21.3	-1.00898	0.647234	-2.37407	0.0201988	0.991375	-2.32263
Single-cell pbulk	CD4_Naive	Day 28	SMAD2	0.157514	6.47325	2.37205	0.0202597	0.991375	2.3215
Single-cell pbulk	CD4_Naive	Day 28	HLA-DMA	0.339759	3.78415	2.37321	0.0202804	0.991375	2.32112
Single-cell pbulk	CD4_Naive	Day 28	ZDHHC6	-0.216335	5.46489	-2.37175	0.0202987	0.991375	-2.32078
Single-cell pbulk	CD4_Naive	Day 28	RAB30	-0.321024	4.38258	-2.36954	0.0203276	0.991375	-2.32025
Single-cell pbulk	CD4_Naive	Day 28	RP3-395M20.7	1.23426	-1.5637	2.36823	0.0203427	0.991375	2.31997
Single-cell pbulk	CD4_Naive	Day 28	TMEM184C	0.367867	3.82474	2.3672	0.0204236	0.991375	2.31847
Single-cell pbulk	CD4_Naive	Day 28	MBIP	0.292688	4.46464	2.3633	0.0205806	0.991375	2.31559
Single-cell pbulk	CD4_Naive	Day 28	FIZ1	-0.499785	2.88392	-2.35002	0.0206501	0.991375	-2.31432
Single-cell pbulk	CD4_Naive	Day 28	FEN1	0.494953	2.83797	2.34998	0.0206554	0.991375	2.31423
Single-cell pbulk	CD4_Naive	Day 28	CLASP2	-0.202463	5.3062	-2.34938	0.0206573	0.991375	-2.31419
Single-cell pbulk	CD4_Naive	Day 28	USMG5	-0.12381	6.87818	-2.35939	0.0207085	0.991375	-2.31326
Single-cell pbulk	CD4_Naive	Day 28	ANKRD50	1.31213	-0.428978	2.36089	0.0208077	0.991375	2.31145
Single-cell pbulk	CD4_Naive	Day 28	AC008443.1	1.30692	-0.307927	2.3416	0.0211011	0.991375	2.30617
Single-cell pbulk	CD4_Naive	Day 28	ZNF644	-0.156319	6.51081	-2.35859	0.0211022	0.991375	-2.30615
Single-cell pbulk	CD4_Naive	Day 28	CCT8	0.107457	7.0374	2.35305	0.0212489	0.991375	2.30353
Single-cell pbulk	CD4_Naive	Day 28	MSRB1	-0.444723	2.71268	-2.35477	0.0212866	0.991375	-2.30286
Single-cell pbulk	CD4_Naive	Day 28	INPP4B	-0.0953222	7.86455	-2.35098	0.0213491	0.991375	-2.30175
Single-cell pbulk	CD4_Naive	Day 28	SNTG2	-0.733142	0.920568	-2.34851	0.0214446	0.991375	-2.30006
Single-cell pbulk	CD4_Naive	Day 28	BDH2	0.243625	4.3105	2.34486	0.0217389	0.991375	2.2949
Single-cell pbulk	CD4_Naive	Day 28	SAMD3	-0.239728	4.89839	-2.3429	0.0217854	0.991375	-2.29409
Single-cell pbulk	CD4_Naive	Day 28	H2AFX	0.454428	3.81403	2.34236	0.0218484	0.991375	2.29299
Single-cell pbulk	CD4_Naive	Day 28	RP11-178L8.7	1.02511	0.323961	2.34327	0.0218886	0.991375	2.2923
Single-cell pbulk	CD4_Naive	Day 28	USP5	0.250285	4.88373	2.33793	0.0219794	0.991375	2.29072
Single-cell pbulk	CD4_Naive	Day 28	CDK3	-1.28337	-0.402703	-2.32336	0.0220906	0.991375	-2.28881
Single-cell pbulk	CD4_Naive	Day 28	PTPLAD2	0.175207	5.95647	2.33617	0.0221558	0.991375	2.28769
Single-cell pbulk	CD4_Naive	Day 28	SHFM1	0.14182	6.56754	2.33005	0.0224603	0.991375	2.28249
Single-cell pbulk	CD4_Naive	Day 28	LINC00265	0.738967	1.47473	2.32062	0.0228574	0.991375	2.27581
Single-cell pbulk	CD4_Naive	Day 28	ZNF287	0.311348	3.7913	2.30928	0.0229002	0.991375	2.2751
Single-cell pbulk	CD4_Naive	Day 28	CARNS1	-0.884256	1.86071	-2.31761	0.0229857	0.991375	-2.27367
Single-cell pbulk	CD4_Naive	Day 28	RP11-5C23.1	-0.799448	1.59576	-2.31735	0.0232287	0.991375	-2.26965
Single-cell pbulk	CD4_Naive	Day 28	ZNF282	-0.467333	2.93724	-2.30249	0.0232849	0.991375	-2.26873
Single-cell pbulk	CD4_Naive	Day 28	RTP4	0.661086	2.6825	2.31279	0.0233183	0.991375	2.26818
Single-cell pbulk	CD4_Naive	Day 28	GKAP1	-0.26347	4.90241	-2.31654	0.0234005	0.991375	-2.26683
Single-cell pbulk	CD4_Naive	Day 28	KIAA1715	0.279666	4.68617	2.3106	0.0235314	0.991375	2.26469
Single-cell pbulk	CD4_Naive	Day 28	RP1-90L6.2	-1.45904	-0.394464	-2.30735	0.0237784	0.991375	-2.26069
Single-cell pbulk	CD4_Naive	Day 28	DHDH	0.896029	0.92315	2.30218	0.0239261	0.991375	2.25831
Single-cell pbulk	CD4_Naive	Day 28	TUBB4A	-0.692961	1.55637	-2.30679	0.0239944	0.991375	-2.25722
Single-cell pbulk	CD4_Naive	Day 28	MAD2L1	-0.432006	3.52137	-2.29945	0.0243205	0.991375	-2.25203
Single-cell pbulk	CD4_Naive	Day 28	GGCT	-0.25559	4.70856	-2.29606	0.0243294	0.991375	-2.25189
Single-cell pbulk	CD4_Naive	Day 28	RP11-47I22.2	1.36258	-0.915065	2.29249	0.0243875	0.991375	2.25097
Single-cell pbulk	CD4_Naive	Day 28	ORAOV1	0.253386	4.33117	2.29374	0.0244129	0.991375	2.25057
Single-cell pbulk	CD4_Naive	Day 28	AC013264.2	0.271182	4.7477	2.29546	0.0245215	0.991375	2.24886
Single-cell pbulk	CD4_Naive	Day 28	RP11-521L9.1	1.33878	-0.601031	2.28028	0.0246171	0.991375	2.24736
Single-cell pbulk	CD4_Naive	Day 28	HCN2	-0.808102	1.6463	-2.29559	0.0246599	0.991375	-2.24669
Single-cell pbulk	CD4_Naive	Day 28	ZDHHC21	0.385287	3.609	2.28867	0.0247136	0.991375	2.24585
Single-cell pbulk	CD4_Naive	Day 28	RP11-486O12.2	-1.37895	-0.76692	-2.27701	0.0247939	0.991375	-2.2446
Single-cell pbulk	CD4_Naive	Day 28	SNRPB	-0.110039	6.80556	-2.28454	0.0249452	0.991375	-2.24225
Single-cell pbulk	CD4_Naive	Day 28	KLHDC10	-0.256172	4.32053	-2.27229	0.0251177	0.991375	-2.23959
Single-cell pbulk	CD4_Naive	Day 28	FOXP1-AS1	1.37412	-0.6713	2.28312	0.0251649	0.991375	2.23886
Single-cell pbulk	CD4_Naive	Day 28	TPTEP1	0.938545	0.507517	2.28092	0.0252515	0.991375	2.23753
Single-cell pbulk	CD4_Naive	Day 28	MPZL3	-0.34664	5.65284	-2.27008	0.0252615	0.991375	-2.23738
Single-cell pbulk	CD4_Naive	Day 28	CTD-2555O16.2	1.25711	-0.814389	2.27988	0.0253012	0.991375	2.23677
Single-cell pbulk	CD4_Naive	Day 28	GRAPL	-0.851628	1.00407	-2.28605	0.0253915	0.991375	-2.23539
Single-cell pbulk	CD4_Naive	Day 28	RP11-61A14.3	1.46546	-0.622752	2.26723	0.025429	0.991375	2.23482
Single-cell pbulk	CD4_Naive	Day 28	POMC	0.403498	3.56932	2.28004	0.0254576	0.991375	2.23439
Single-cell pbulk	CD4_Naive	Day 28	FLVCR1	-0.755148	1.97379	-2.28208	0.025514	0.991375	-2.23353
Single-cell pbulk	CD4_Naive	Day 28	ULK1	-0.306352	3.82581	-2.26145	0.0258088	0.991375	-2.22908
Single-cell pbulk	CD4_Naive	Day 28	NCOA2	-0.192218	5.1013	-2.2772	0.0258914	0.991375	-2.22784
Single-cell pbulk	CD4_Naive	Day 28	C16orf71	-1.32816	-1.52729	-2.25346	0.0263004	0.991375	-2.22175
Single-cell pbulk	CD4_Naive	Day 28	ZNF497	0.620572	1.92212	2.26187	0.0264241	0.991375	2.21992
Single-cell pbulk	CD4_Naive	Day 28	SUPT20H	0.143234	6.32739	2.26191	0.0265074	0.991375	2.2187
Single-cell pbulk	CD4_Naive	Day 28	SEPN1	-0.289725	4.37575	-2.26263	0.0265085	0.991375	-2.21868
Single-cell pbulk	CD4_Naive	Day 28	TRIM13	0.31228	4.09429	2.25837	0.0265444	0.991375	2.21815
Single-cell pbulk	CD4_Naive	Day 28	PDCD4-AS1	-0.226664	5.07795	-2.26136	0.0266317	0.991375	-2.21687
Single-cell pbulk	CD4_Naive	Day 28	BBS1	0.359953	3.27965	2.25354	0.026788	0.991375	2.21459
Single-cell pbulk	CD4_Naive	Day 28	SNX14	-0.231807	5.18927	-2.25445	0.0268937	0.991375	-2.21306
Single-cell pbulk	CD4_Naive	Day 28	SLC25A27	1.47522	-0.290001	2.25332	0.0270276	0.991375	2.21112
Single-cell pbulk	CD4_Naive	Day 28	THSD1	-1.38594	-1.52292	-2.25286	0.0270688	0.991375	-2.21052
Single-cell pbulk	CD4_Naive	Day 28	MLF2	-0.15207	6.26524	-2.25472	0.0270741	0.991375	-2.21045
Single-cell pbulk	CD4_Naive	Day 28	NAPSA	-1.15328	-0.140228	-2.24124	0.0271219	0.991375	-2.20976
Single-cell pbulk	CD4_Naive	Day 28	HRSP12	-0.402816	3.34012	-2.25105	0.0271901	0.991375	-2.20878
Single-cell pbulk	CD4_Naive	Day 28	PLCXD1	0.618958	2.06562	2.25083	0.0272982	0.991375	2.20723
Single-cell pbulk	CD4_Naive	Day 28	TNFRSF1A	-0.249753	4.95367	-2.2506	0.0273925	0.991375	-2.20588
Single-cell pbulk	CD4_Naive	Day 28	CREBBP	-0.16342	6.08441	-2.24673	0.0275679	0.991375	-2.20338
Single-cell pbulk	CD4_Naive	Day 28	FBF1	0.41227	3.33657	2.23394	0.0276262	0.991375	2.20255
Single-cell pbulk	CD4_Naive	Day 28	ARL13B	0.380654	3.42151	2.24219	0.0276757	0.991375	2.20185
Single-cell pbulk	CD4_Naive	Day 28	CCND2-AS1	1.15614	-0.937505	2.24346	0.0276958	0.991375	2.20157
Single-cell pbulk	CD4_Naive	Day 28	CASP1	0.191745	5.41912	2.24456	0.0277522	0.991375	2.20077
Single-cell pbulk	CD4_Naive	Day 28	NDFIP2	-0.471579	2.88639	-2.24323	0.0278277	0.991375	-2.19971
Single-cell pbulk	CD4_Naive	Day 28	C2CD2L	-0.314139	4.2966	-2.2303	0.0278572	0.991375	-2.19929
Single-cell pbulk	CD4_Naive	Day 28	PHGDH	0.538862	2.63282	2.24194	0.0279589	0.991375	2.19786
Single-cell pbulk	CD4_Naive	Day 28	HIPK1	-0.151674	5.79486	-2.23839	0.0281578	0.991375	-2.19508
Single-cell pbulk	CD4_Naive	Day 28	LILRA6	-1.38701	-0.512676	-2.23944	0.0282211	0.991375	-2.1942
Single-cell pbulk	CD4_Naive	Day 28	FAM86C1	-0.722866	2.09169	-2.23942	0.0282852	0.991375	-2.19331
Single-cell pbulk	CD4_Naive	Day 28	THAP7-AS1	0.391005	3.15627	2.23657	0.0284099	0.991375	2.19158
Single-cell pbulk	CD4_Naive	Day 28	MRPL9	-0.162127	5.5094	-2.22935	0.0285807	0.991375	-2.18922
Single-cell pbulk	CD4_Naive	Day 28	BHLHE40	-0.589496	2.69901	-2.22855	0.0287487	0.991375	-2.18692
Single-cell pbulk	CD4_Naive	Day 28	MPP2	1.14025	0.248206	2.23113	0.0287622	0.991375	2.18673
Single-cell pbulk	CD4_Naive	Day 28	PRMT1	-0.135128	6.53029	-2.22926	0.0288592	0.991375	-2.1854
Single-cell pbulk	CD4_Naive	Day 28	RMDN1	0.202666	5.10604	2.21393	0.029003	0.991375	2.18345
Single-cell pbulk	CD4_Naive	Day 28	KIAA1143	0.196653	5.1069	2.21217	0.0291396	0.991375	2.18159
Single-cell pbulk	CD4_Naive	Day 28	UFC1	-0.128834	7.09748	-2.22077	0.0292849	0.991375	-2.17963
Single-cell pbulk	CD4_Naive	Day 28	RASSF4	-1.07153	0.441943	-2.21831	0.0293804	0.991375	-2.17834
Single-cell pbulk	CD4_Naive	Day 28	CTAGE5	-0.167141	5.46351	-2.21957	0.0294725	0.991375	-2.17711
Single-cell pbulk	CD4_Naive	Day 28	LHX4	1.14452	0.118809	2.20664	0.0294962	0.991375	2.17679
Single-cell pbulk	CD4_Naive	Day 28	ALKBH8	0.309775	3.79155	2.21483	0.0295495	0.991375	2.17608
Single-cell pbulk	CD4_Naive	Day 28	MEIG1	-1.24141	-1.11303	-2.21232	0.0298618	0.991375	-2.17192
Single-cell pbulk	CD4_Naive	Day 28	HBM	1.90802	-1.54168	2.21276	0.0298945	0.991375	2.17149
Single-cell pbulk	CD4_Naive	Day 28	RP11-378J18.3	0.769706	1.59681	2.21333	0.0299022	0.991375	2.17138
Single-cell pbulk	CD4_Naive	Day 28	NICN1-AS1	1.35405	-0.055839	2.21109	0.0299662	0.991375	2.17054
Single-cell pbulk	CD4_Naive	Day 28	DRG2	0.202555	5.0342	2.19915	0.0300621	0.991375	2.16927
Single-cell pbulk	CD4_Naive	Day 28	PEX5	-0.287958	3.77775	-2.20794	0.0301317	0.991375	-2.16835
Single-cell pbulk	CD4_Naive	Day 28	HDGFRP2	-0.235245	4.80756	-2.2085	0.030188	0.991375	-2.16762
Single-cell pbulk	CD4_Naive	Day 28	PYGB	0.226019	4.60818	2.20612	0.0304305	0.991375	2.16444
Single-cell pbulk	CD4_Naive	Day 28	KIAA1841	0.649205	2.00121	2.19986	0.030612	0.991375	2.16208
Single-cell pbulk	CD4_Naive	Day 28	CARKD	0.322839	3.81832	2.20158	0.0306343	0.991375	2.16179
Single-cell pbulk	CD4_Naive	Day 28	ZNF318	0.243831	4.87685	2.20187	0.0306585	0.991375	2.16148
Single-cell pbulk	CD4_Naive	Day 28	RND2	-1.29511	-1.30551	-2.20107	0.0306681	0.991375	-2.16135
Single-cell pbulk	CD4_Naive	Day 28	MND1	1.40661	-0.895385	2.1991	0.0308519	0.991375	2.15898
Single-cell pbulk	CD4_Naive	Day 28	U2AF1	-0.106989	7.74112	-2.19961	0.0308659	0.991375	-2.1588
Single-cell pbulk	CD4_Naive	Day 28	C19orf66	-0.18899	6.49455	-2.19723	0.031016	0.991375	-2.15687
Single-cell pbulk	CD4_Naive	Day 28	TBC1D8	-1.36466	0.217434	-2.18566	0.0310508	0.991375	-2.15642
Single-cell pbulk	CD4_Naive	Day 28	PPP2R5D	0.222443	4.52694	2.19341	0.0311201	0.991375	2.15553
Single-cell pbulk	CD4_Naive	Day 28	PHLDB2	1.29481	-0.303575	2.19112	0.0314029	0.991375	2.15193
Single-cell pbulk	CD4_Naive	Day 28	RP11-696N14.1	0.639566	2.0048	2.19265	0.0314318	0.991375	2.15156
Single-cell pbulk	CD4_Naive	Day 28	MIF	-0.0834276	9.03589	-2.19211	0.0314616	0.991375	-2.15118
Single-cell pbulk	CD4_Naive	Day 28	C12orf79	-0.393586	3.33715	-2.19225	0.0314925	0.991375	-2.15079
Single-cell pbulk	CD4_Naive	Day 28	GTPBP3	-0.238245	4.17194	-2.18874	0.0316004	0.991375	-2.14943
Single-cell pbulk	CD4_Naive	Day 28	CCDC137	-0.21	5.1099	-2.19222	0.0316344	0.991375	-2.149
Single-cell pbulk	CD4_Naive	Day 28	CDYL2	-0.839547	0.980682	-2.19153	0.0316377	0.991375	-2.14896
Single-cell pbulk	CD4_Naive	Day 28	ALAD	-0.235139	4.48177	-2.18664	0.0317189	0.991375	-2.14794
Single-cell pbulk	CD4_Naive	Day 28	PAX8	-0.605629	1.38192	-2.18817	0.0318343	0.991375	-2.14648
Single-cell pbulk	CD4_Naive	Day 28	CDC14B	0.352531	3.73603	2.18604	0.0319605	0.991375	2.1449
Single-cell pbulk	CD4_Naive	Day 28	ZBTB5	-0.470405	2.55288	-2.1718	0.0321163	0.991375	-2.14296
Single-cell pbulk	CD4_Naive	Day 28	SFT2D2	-0.163073	5.04927	-2.18263	0.0321629	0.991375	-2.14238
Single-cell pbulk	CD4_Naive	Day 28	ADAMTS1	-1.24479	-1.33911	-2.17683	0.0323621	0.991375	-2.13991
Single-cell pbulk	CD4_Naive	Day 28	RP11-412D9.4	0.935361	1.55074	2.16779	0.0324384	0.991375	2.13897
Single-cell pbulk	CD4_Naive	Day 28	KIAA2026	-0.19912	5.12461	-2.17814	0.0324913	0.991375	-2.13831
Single-cell pbulk	CD4_Naive	Day 28	CTA-217C2.1	0.538263	2.20102	2.17637	0.0325105	0.991375	2.13808
Single-cell pbulk	CD4_Naive	Day 28	CTB-55O6.4	-1.28384	-1.16235	-2.17617	0.0326079	0.991375	-2.13688
Single-cell pbulk	CD4_Naive	Day 28	ARIH1	-0.167247	7.04198	-2.16566	0.0326174	0.991375	-2.13676
Single-cell pbulk	CD4_Naive	Day 28	SH3PXD2B	1.30828	-1.25733	2.16356	0.0327441	0.991375	2.13521
Single-cell pbulk	CD4_Naive	Day 28	PEX11B	-0.215737	4.90975	-2.16401	0.0327494	0.991375	-2.13514
Single-cell pbulk	CD4_Naive	Day 28	SPTLC3	-1.0815	0.301539	-2.17316	0.0329169	0.991375	-2.1331
Single-cell pbulk	CD4_Naive	Day 28	PTGIR	0.444913	3.07183	2.17437	0.0329877	0.991375	2.13223
Single-cell pbulk	CD4_Naive	Day 28	CD8B	0.550223	2.69197	2.1713	0.0331205	0.991375	2.13062
Single-cell pbulk	CD4_Naive	Day 28	RP11-348N5.7	1.42473	-0.570369	2.15866	0.0331702	0.991375	2.13002
Single-cell pbulk	CD4_Naive	Day 28	NINJ1	-0.175809	5.58885	-2.1677	0.0333119	0.991375	-2.1283
Single-cell pbulk	CD4_Naive	Day 28	DHRS3	0.285525	4.61912	2.16706	0.0333252	0.991375	2.12814
Single-cell pbulk	CD4_Naive	Day 28	SLC25A53	0.287889	4.13684	2.16346	0.0333765	0.991375	2.12752
Single-cell pbulk	CD4_Naive	Day 28	COG7	-0.334567	3.86798	-2.16268	0.0334125	0.991375	-2.12709
Single-cell pbulk	CD4_Naive	Day 28	C12orf49	-0.257626	3.81137	-2.16397	0.0335262	0.991375	-2.12572
Single-cell pbulk	CD4_Naive	Day 28	ADARB2	0.825008	0.158347	2.16355	0.0337151	0.991375	2.12346
Single-cell pbulk	CD4_Naive	Day 28	CTC-203F4.2	1.3962	-0.83842	2.151	0.0337478	0.991375	2.12307
Single-cell pbulk	CD4_Naive	Day 28	RP3-430N8.11	-1.2563	-1.47899	-2.16004	0.0337547	0.991375	-2.12299
Single-cell pbulk	CD4_Naive	Day 28	GDF11	0.516676	2.81907	2.16111	0.0339087	0.991375	2.12116
Single-cell pbulk	CD4_Naive	Day 28	FOXN3-AS1	-1.29528	0.246872	-2.15958	0.0339474	0.991375	-2.1207
Single-cell pbulk	CD4_Naive	Day 28	ZFR	0.15671	6.56817	2.15758	0.0341132	0.991375	2.11873
Single-cell pbulk	CD4_Naive	Day 28	COMT	0.190218	5.35962	2.15582	0.0341577	0.991375	2.1182
Single-cell pbulk	CD4_Naive	Day 28	SLC9A3R2	-0.724833	1.54414	-2.15647	0.0343507	0.991375	-2.11593
Single-cell pbulk	CD4_Naive	Day 28	UTP20	-0.23808	4.40688	-2.15481	0.034443	0.991375	-2.11485
Single-cell pbulk	CD4_Naive	Day 28	BCAP29	-0.251702	4.33931	-2.15202	0.0345551	0.991375	-2.11353
Single-cell pbulk	CD4_Naive	Day 28	RRP1	0.291151	4.45399	2.13823	0.0348159	0.991375	2.11049
Single-cell pbulk	CD4_Naive	Day 28	USP51	0.520184	2.50131	2.13611	0.0349718	0.991375	2.10868
Single-cell pbulk	CD4_Naive	Day 28	MAP3K4	0.206161	5.44395	2.13597	0.0350035	0.991375	2.10832
Single-cell pbulk	CD4_Naive	Day 28	ABLIM1	-0.107802	8.39096	-2.14997	0.0350368	0.991375	-2.10793
Single-cell pbulk	CD4_Naive	Day 28	ZNF79	0.55167	2.17646	2.14556	0.0350396	0.991375	2.1079
Single-cell pbulk	CD4_Naive	Day 28	BRF2	-0.390316	3.49049	-2.14484	0.035114	0.991375	-2.10704
Single-cell pbulk	CD4_Naive	Day 28	CMC1	0.222618	4.8466	2.14059	0.0351205	0.991375	2.10697
Single-cell pbulk	CD4_Naive	Day 28	RRAGC	-0.296992	4.5299	-2.14334	0.0351813	0.991375	-2.10627
Single-cell pbulk	CD4_Naive	Day 28	MRPS11	0.229793	4.64898	2.14685	0.0352183	0.991375	2.10584
Single-cell pbulk	CD4_Naive	Day 28	NAA16	0.168202	6.25176	2.14337	0.0352366	0.991375	2.10563
Single-cell pbulk	CD4_Naive	Day 28	KLHDC3	-0.14185	5.81919	-2.14161	0.0353072	0.991375	-2.10482
Single-cell pbulk	CD4_Naive	Day 28	YES1	-0.31501	3.94308	-2.14399	0.0353421	0.991375	-2.10442
Single-cell pbulk	CD4_Naive	Day 28	ERI2	0.94487	1.09573	2.13998	0.0353534	0.991375	2.10429
Single-cell pbulk	CD4_Naive	Day 28	SMIM1	-0.521177	2.2225	-2.14263	0.0355196	0.991375	-2.10238
Single-cell pbulk	CD4_Naive	Day 28	CALM1	-0.0587249	9.73768	-2.14033	0.0355379	0.991375	-2.10218
Single-cell pbulk	CD4_Naive	Day 28	ZNF609	-0.211884	5.69003	-2.13944	0.0356252	0.991375	-2.10118
Single-cell pbulk	CD4_Naive	Day 28	KLHL32	-0.471364	2.29488	-2.13783	0.035677	0.991375	-2.10059
Single-cell pbulk	CD4_Naive	Day 28	UBE2L3	-0.160165	6.45706	-2.12437	0.0359952	0.991375	-2.09698
Single-cell pbulk	CD4_Naive	Day 28	ZNF396	1.15625	0.0635105	2.13402	0.0362048	0.991375	2.09462
Single-cell pbulk	CD4_Naive	Day 28	ASNA1	-0.203992	5.04523	-2.12006	0.0363756	0.991375	-2.0927
Single-cell pbulk	CD4_Naive	Day 28	REEP4	0.390609	3.30861	2.11996	0.0363858	0.991375	2.09259
Single-cell pbulk	CD4_Naive	Day 28	CARD9	-0.626252	1.50087	-2.13091	0.036394	0.991375	-2.0925
Single-cell pbulk	CD4_Naive	Day 28	GPX3	1.03497	-1.66034	2.12534	0.0366781	0.991375	2.08933
Single-cell pbulk	CD4_Naive	Day 28	SNAP23	0.157677	5.76499	2.11612	0.0367206	0.991375	2.08886
Single-cell pbulk	CD4_Naive	Day 28	RAD9A	0.281792	4.10601	2.12625	0.0367574	0.991375	2.08845
Single-cell pbulk	CD4_Naive	Day 28	RAB34	0.408963	2.95564	2.12634	0.0368505	0.991375	2.08742
Single-cell pbulk	CD4_Naive	Day 28	RP11-18H7.1	-0.793891	1.2306	-2.11849	0.0373322	0.991375	-2.08211
Single-cell pbulk	CD4_Naive	Day 28	ADRBK1	-0.0942839	7.14626	-2.11836	0.0373544	0.991375	-2.08187
Single-cell pbulk	CD4_Naive	Day 28	LPCAT1	-0.310623	3.96681	-2.11868	0.0373659	0.991375	-2.08174
Single-cell pbulk	CD4_Naive	Day 28	HLA-DPB1	-0.171477	5.26382	-2.11856	0.0374426	0.991375	-2.0809
Single-cell pbulk	CD4_Naive	Day 28	FGD3	0.10878	6.95475	2.11585	0.0376084	0.991375	2.0791
Single-cell pbulk	CD4_Naive	Day 28	CACNA2D4	0.497228	2.44391	2.11527	0.0376233	0.991375	2.07894
Single-cell pbulk	CD4_Naive	Day 28	ANKRD11	-0.114679	7.44957	-2.10429	0.0377181	0.991375	-2.07791
Single-cell pbulk	CD4_Naive	Day 28	TMEM245	0.193732	5.53661	2.11236	0.0378903	0.991375	2.07604
Single-cell pbulk	CD4_Naive	Day 28	NMD3	-0.188953	4.89048	-2.11152	0.0379422	0.991375	-2.07548
Single-cell pbulk	CD4_Naive	Day 28	COX6A1	-0.0881794	7.99282	-2.1144	0.0379507	0.991375	-2.07539
Single-cell pbulk	CD4_Naive	Day 28	ALDH2	-0.847113	0.887148	-2.11063	0.0380814	0.991375	-2.07398
Single-cell pbulk	CD4_Naive	Day 28	FLJ45079	-1.23358	-1.55978	-2.10825	0.0381692	0.991375	-2.07303
Single-cell pbulk	CD4_Naive	Day 28	CAPRIN2	0.299077	4.353	2.10675	0.0383515	0.991375	2.07108
Single-cell pbulk	CD4_Naive	Day 28	TSPAN7	1.3139	-0.780647	2.1064	0.0384117	0.991375	2.07043
Single-cell pbulk	CD4_Naive	Day 28	WDR73	0.259785	4.38194	2.10215	0.0385863	0.991375	2.06857
Single-cell pbulk	CD4_Naive	Day 28	AC116366.6	-1.30114	-0.490735	-2.09306	0.0387307	0.991375	-2.06704
Single-cell pbulk	CD4_Naive	Day 28	AGBL5	0.418842	2.95924	2.1023	0.0389242	0.991375	2.06499
Single-cell pbulk	CD4_Naive	Day 28	STX18	0.296224	4.05616	2.10115	0.0389324	0.991375	2.0649
Single-cell pbulk	CD4_Naive	Day 28	IFITM2	-0.105082	8.89676	-2.10107	0.0390159	0.991375	-2.06402
Single-cell pbulk	CD4_Naive	Day 28	LAP3	-0.227504	5.06528	-2.09806	0.0390412	0.991375	-2.06375
Single-cell pbulk	CD4_Naive	Day 28	PLA2G7	-1.06603	-1.10858	-2.09934	0.039087	0.991375	-2.06327
Single-cell pbulk	CD4_Naive	Day 28	NUDT1	-0.185279	5.05331	-2.09907	0.0392743	0.991375	-2.0613
Single-cell pbulk	CD4_Naive	Day 28	GTF2E2	-0.21671	5.08421	-2.09407	0.039386	0.991375	-2.06013
Single-cell pbulk	CD4_Naive	Day 28	F12	-1.31061	-0.805075	-2.09595	0.0393955	0.991375	-2.06003
Single-cell pbulk	CD4_Naive	Day 28	ZNF28	0.572992	2.41047	2.0968	0.0394287	0.991375	2.05968
Single-cell pbulk	CD4_Naive	Day 28	TRANK1	-0.215161	5.84365	-2.09371	0.0397487	0.991375	-2.05635
Single-cell pbulk	CD4_Naive	Day 28	PSMD8	-0.144591	6.48206	-2.09259	0.0397806	0.991375	-2.05602
Single-cell pbulk	CD4_Naive	Day 28	RGPD2	0.400001	2.44813	2.08501	0.0405205	0.991375	2.0484
Single-cell pbulk	CD4_Naive	Day 28	RP11-350G8.5	0.784123	1.45143	2.07165	0.0407258	0.991375	2.04631
Single-cell pbulk	CD4_Naive	Day 28	VAMP4	0.205652	5.19639	2.08038	0.0407378	0.991375	2.04619
Single-cell pbulk	CD4_Naive	Day 28	CRTC2	-0.206735	5.35066	-2.08046	0.0407952	0.991375	-2.04561
Single-cell pbulk	CD4_Naive	Day 28	SLC44A1	0.273062	4.25349	2.07926	0.0408687	0.991375	2.04486
Single-cell pbulk	CD4_Naive	Day 28	FAM216A	-0.295499	3.61562	-2.07984	0.0408781	0.991375	-2.04476
Single-cell pbulk	CD4_Naive	Day 28	TIA1	0.171015	6.32023	2.07724	0.0408852	0.991375	2.04469
Single-cell pbulk	CD4_Naive	Day 28	CPD	-0.267642	4.37997	-2.06937	0.0409432	0.991375	-2.0441
Single-cell pbulk	CD4_Naive	Day 28	MROH8	1.12602	0.6407	2.06914	0.0409649	0.991375	2.04388
Single-cell pbulk	CD4_Naive	Day 28	ERAP2	-0.184126	6.48176	-2.07984	0.0409958	0.991375	-2.04357
Single-cell pbulk	CD4_Naive	Day 28	FAM50B	0.378556	3.22023	2.0804	0.0410133	0.991375	2.0434
Single-cell pbulk	CD4_Naive	Day 28	RP11-42I10.1	-1.01544	0.247679	-2.07885	0.041017	0.991375	-2.04336
Single-cell pbulk	CD4_Naive	Day 28	TRIM5	0.25838	4.62437	2.0771	0.0411407	0.991375	2.04211
Single-cell pbulk	CD4_Naive	Day 28	INPPL1	-0.403194	3.57888	-2.06742	0.0411518	0.991375	-2.042
Single-cell pbulk	CD4_Naive	Day 28	AC021224.1	-1.22859	-0.10482	-2.07449	0.0411891	0.991375	-2.04162
Single-cell pbulk	CD4_Naive	Day 28	REPS1	-0.166719	5.59654	-2.07643	0.0412185	0.991375	-2.04133
Single-cell pbulk	CD4_Naive	Day 28	NAE1	-0.188831	5.88958	-2.07388	0.0412521	0.991375	-2.04099
Single-cell pbulk	CD4_Naive	Day 28	RCCD1	0.482429	2.75108	2.07133	0.0413254	0.991375	2.04025
Single-cell pbulk	CD4_Naive	Day 28	CADM4	1.32594	-0.9532	2.06178	0.0416744	0.991375	2.03676
Single-cell pbulk	CD4_Naive	Day 28	ZNF557	0.265835	4.02982	2.06998	0.041773	0.991375	2.03577
Single-cell pbulk	CD4_Naive	Day 28	C11orf30	-0.230449	4.76337	-2.05981	0.0418993	0.991375	-2.03452
Single-cell pbulk	CD4_Naive	Day 28	RP11-158K1.3	-1.14179	-0.557654	-2.06752	0.0420524	0.991375	-2.033
Single-cell pbulk	CD4_Naive	Day 28	INTS9	0.324808	4.01461	2.05663	0.0421966	0.991375	2.03158
Single-cell pbulk	CD4_Naive	Day 28	TPM3	-0.0845323	8.73065	-2.06614	0.0422353	0.991375	-2.03119
Single-cell pbulk	CD4_Naive	Day 28	PEX6	-0.170926	5.06173	-2.06666	0.0422514	0.991375	-2.03104
Single-cell pbulk	CD4_Naive	Day 28	PRKAG2	-0.18707	5.16411	-2.06439	0.04227	0.991375	-2.03085
Single-cell pbulk	CD4_Naive	Day 28	RP11-290C10.1	-1.03734	0.386249	-2.05373	0.0424736	0.991375	-2.02885
Single-cell pbulk	CD4_Naive	Day 28	SRRM2	-0.0865519	8.72972	-2.06143	0.0425286	0.991375	-2.02831
Single-cell pbulk	CD4_Naive	Day 28	NAPG	-0.221198	4.87365	-2.06173	0.0425875	0.991375	-2.02773
Single-cell pbulk	CD4_Naive	Day 28	PDK2	0.288495	4.34275	2.06211	0.0426866	0.991375	2.02676
Single-cell pbulk	CD4_Naive	Day 28	CXorf57	-0.393765	3.76823	-2.06112	0.0427743	0.991375	-2.02591
Single-cell pbulk	CD4_Naive	Day 28	UCKL1	-0.201892	4.99235	-2.05856	0.0428597	0.991375	-2.02507
Single-cell pbulk	CD4_Naive	Day 28	RTCB	0.161044	5.51454	2.05814	0.0428598	0.991375	2.02507
Single-cell pbulk	CD4_Naive	Day 28	ARPC4	0.151709	5.70136	2.05476	0.0430264	0.991375	2.02345
Single-cell pbulk	CD4_Naive	Day 28	TP53BP1	-0.212788	4.75161	-2.05704	0.0431578	0.991375	-2.02218
Single-cell pbulk	CD4_Naive	Day 28	RP11-290F5.1	1.15919	-1.40909	2.0464	0.0432127	0.991375	2.02165
Single-cell pbulk	CD4_Naive	Day 28	PALLD	-0.977861	0.00048422	-2.05623	0.0432269	0.991375	-2.02151
Single-cell pbulk	CD4_Naive	Day 28	LINC00866	1.13083	0.435473	2.05436	0.0432295	0.991375	2.02149
Single-cell pbulk	CD4_Naive	Day 28	CTD-2116N20.1	0.992614	-1.72767	2.05384	0.0433262	0.991375	2.02055
Single-cell pbulk	CD4_Naive	Day 28	MAP2K7	0.193467	5.15594	2.04412	0.04346	0.991375	2.01926
Single-cell pbulk	CD4_Naive	Day 28	ZNF397	0.263886	4.54382	2.05254	0.0435682	0.991375	2.01822
Single-cell pbulk	CD4_Naive	Day 28	MARK3	0.142315	6.00207	2.05228	0.0435974	0.991375	2.01794
Single-cell pbulk	CD4_Naive	Day 28	METTL8	-0.332712	3.61814	-2.05584	0.0435988	0.991375	-2.01793
Single-cell pbulk	CD4_Naive	Day 28	NCAPH2	-0.249954	3.96672	-2.04939	0.0436521	0.991375	-2.01742
Single-cell pbulk	CD4_Naive	Day 28	MCTS1	0.166063	5.2996	2.0496	0.0437747	0.991375	2.01624
Single-cell pbulk	CD4_Naive	Day 28	ZKSCAN1	0.146656	6.15888	2.04648	0.0441088	0.991375	2.01306
Single-cell pbulk	CD4_Naive	Day 28	FNBP1L	0.888512	1.23172	2.04679	0.044146	0.991375	2.0127
Single-cell pbulk	CD4_Naive	Day 28	PPP2R3B	0.296735	4.17768	2.04445	0.0441691	0.991375	2.01248
Single-cell pbulk	CD4_Naive	Day 28	CYBA	-0.0768251	8.71758	-2.04608	0.0442506	0.991375	-2.01171
Single-cell pbulk	CD4_Naive	Day 28	CALCB	0.735566	1.20034	2.04436	0.0443706	0.991375	2.01057
Single-cell pbulk	CD4_Naive	Day 28	SART3	0.168861	5.10088	2.04227	0.0443748	0.991375	2.01053
Single-cell pbulk	CD4_Naive	Day 28	KIF19	-1.12508	-1.5312	-2.04095	0.0444978	0.991375	-2.00937
Single-cell pbulk	CD4_Naive	Day 28	SNX17	-0.123753	6.46927	-2.04462	0.0445006	0.991375	-2.00934
Single-cell pbulk	CD4_Naive	Day 28	MFSD5	-0.293087	4.12518	-2.04197	0.0445777	0.991375	-2.00862
Single-cell pbulk	CD4_Naive	Day 28	RP5-1057J7.6	1.08971	0.332416	2.04069	0.0446369	0.991375	2.00806
Single-cell pbulk	CD4_Naive	Day 28	CXorf23	0.300121	3.6738	2.04077	0.0446627	0.991375	2.00782
Single-cell pbulk	CD4_Naive	Day 28	HNRNPLL	0.251885	4.68644	2.0432	0.0446646	0.991375	2.0078
Single-cell pbulk	CD4_Naive	Day 28	TRAPPC2	0.21967	4.78645	2.03599	0.0448623	0.991375	2.00594
Single-cell pbulk	CD4_Naive	Day 28	MTFP1	-0.262144	4.51892	-2.03782	0.0448957	0.991375	-2.00563
Single-cell pbulk	CD4_Naive	Day 28	ZNF610	0.766305	1.43626	2.03828	0.0449154	0.991375	2.00545
Single-cell pbulk	CD4_Naive	Day 28	TSNAXIP1	1.12324	-0.670663	2.03694	0.0451168	0.991375	2.00356
Single-cell pbulk	CD4_Naive	Day 28	LARS	-0.128923	6.5821	-2.03443	0.0453003	0.991375	-2.00186
Single-cell pbulk	CD4_Naive	Day 28	C16orf74	0.367188	3.66507	2.03678	0.0453131	0.991375	2.00174
Single-cell pbulk	CD4_Naive	Day 28	CTD-2193P3.2	1.12393	-1.21424	2.03142	0.0455473	0.991375	1.99956
Single-cell pbulk	CD4_Naive	Day 28	U2AF1L4	-0.191281	5.81727	-2.03191	0.0456605	0.991375	-1.99852
Single-cell pbulk	CD4_Naive	Day 28	PNPLA4	0.337109	3.09643	2.02841	0.0458734	0.991375	1.99656
Single-cell pbulk	CD4_Naive	Day 28	THBS4	-1.03595	0.468978	-2.02935	0.0459155	0.991375	-1.99617
Single-cell pbulk	CD4_Naive	Day 28	TNXB	1.34914	-0.876372	2.01788	0.0461298	0.991375	1.9942
Single-cell pbulk	CD4_Naive	Day 28	LINC00852	-0.970686	0.506749	-2.02872	0.0461531	0.991375	-1.99399
Single-cell pbulk	CD4_Naive	Day 28	CMSS1	-0.245766	4.45836	-2.02513	0.0461986	0.991375	-1.99357
Single-cell pbulk	CD4_Naive	Day 28	TUBD1	-0.252731	4.23817	-2.01716	0.046245	0.991375	-1.99315
Single-cell pbulk	CD4_Naive	Day 28	OPA1	-0.189402	5.44024	-2.01699	0.0462685	0.991375	-1.99294
Single-cell pbulk	CD4_Naive	Day 28	AF131215.5	0.959181	0.430335	2.02398	0.0463784	0.991375	1.99193
Single-cell pbulk	CD4_Naive	Day 28	KCNH3	-0.827689	1.33004	-2.02498	0.0464524	0.991375	-1.99126
Single-cell pbulk	CD4_Naive	Day 28	RNF121	-0.298378	3.58518	-2.01913	0.0467381	0.991375	-1.98867
Single-cell pbulk	CD4_Naive	Day 28	FAM122A	0.241424	4.69212	2.01869	0.0472015	0.991375	1.98449
Single-cell pbulk	CD4_Naive	Day 28	BRWD3	-0.279133	4.41022	-2.017	0.0472183	0.991375	-1.98434
Single-cell pbulk	CD4_Naive	Day 28	APBA3	0.214499	4.52763	2.0153	0.0473358	0.991375	1.98328
Single-cell pbulk	CD4_Naive	Day 28	BLVRA	-0.307455	4.09204	-2.01771	0.0473418	0.991375	-1.98323
Single-cell pbulk	CD4_Naive	Day 28	LRRC47	0.163225	5.37918	2.01659	0.0473642	0.991375	1.98303
Single-cell pbulk	CD4_Naive	Day 28	SCPEP1	-0.301686	4.15046	-2.00644	0.047379	0.991375	-1.9829
Single-cell pbulk	CD4_Naive	Day 28	DAP3	0.112228	6.62149	2.01435	0.0474058	0.991375	1.98266
Single-cell pbulk	CD4_Naive	Day 28	TIPRL	-0.175925	5.56915	-2.01288	0.047433	0.991375	-1.98241
Single-cell pbulk	CD4_Naive	Day 28	PPP1CA	-0.115406	7.42989	-2.01563	0.0474406	0.991375	-1.98235
Single-cell pbulk	CD4_Naive	Day 28	SGPL1	-0.452704	2.59524	-2.00504	0.0475258	0.991375	-1.98158
Single-cell pbulk	CD4_Naive	Day 28	NRSN2	-0.95784	-0.439894	-2.01378	0.0475362	0.991375	-1.98149
Single-cell pbulk	CD4_Naive	Day 28	SLC38A5	0.394449	3.0163	2.01387	0.0475415	0.991375	1.98144
Single-cell pbulk	CD4_Naive	Day 28	FPGS	0.165159	5.57641	2.01173	0.0476329	0.991375	1.98063
Single-cell pbulk	CD4_Naive	Day 28	CYHR1	0.157107	5.65635	2.0127	0.0476619	0.991375	1.98037
Single-cell pbulk	CD4_Naive	Day 28	PEA15	0.359101	3.43051	2.01178	0.0476811	0.991375	1.9802
Single-cell pbulk	CD4_Naive	Day 28	WDR44	0.282854	4.01911	2.01271	0.0477085	0.991375	1.97996
Single-cell pbulk	CD4_Naive	Day 28	TPM1	0.348581	3.68298	2.00758	0.0478833	0.991375	1.9784
Single-cell pbulk	CD4_Naive	Day 28	PLXNA4	1.12052	0.0701027	2.01064	0.0479051	0.991375	1.97821
Single-cell pbulk	CD4_Naive	Day 28	CTD-2135D7.2	1.06567	-0.255766	2.01258	0.0479376	0.991375	1.97792
Single-cell pbulk	CD4_Naive	Day 28	PDK4	-1.20397	-1.13252	-2.00767	0.0481345	0.991375	-1.97618
Single-cell pbulk	CD4_Naive	Day 28	SYTL2	-0.199652	4.65784	-2.00808	0.0481987	0.991375	-1.97561
Single-cell pbulk	CD4_Naive	Day 28	MCCC1	-0.234	4.58645	-1.99848	0.0482253	0.991375	-1.97538
Single-cell pbulk	CD4_Naive	Day 28	KIAA1430	0.158913	6.22128	2.00789	0.0483179	0.991375	1.97456
Single-cell pbulk	CD4_Naive	Day 28	MRPS15	-0.151717	5.90883	-2.00597	0.04833	0.991375	-1.97446
Single-cell pbulk	CD4_Naive	Day 28	ENSA	-0.133551	6.72837	-2.00623	0.0483814	0.991375	-1.974
Single-cell pbulk	CD4_Naive	Day 28	FNBP1	-0.101397	7.44997	-1.99651	0.0484816	0.991375	-1.97312
Single-cell pbulk	CD4_Naive	Day 28	KATNAL2	-1.11866	0.494954	-1.99588	0.0485333	0.991375	-1.97267
Single-cell pbulk	CD4_Naive	Day 28	ARV1	-0.26961	4.33503	-2.00329	0.0486099	0.991375	-1.972
Single-cell pbulk	CD4_Naive	Day 28	JAK2	0.270657	4.48426	2.00395	0.0487231	0.99157	1.97101
Single-cell pbulk	CD4_Naive	Day 28	CHID1	0.237415	4.46374	2.00245	0.0488093	0.99157	1.97025
Single-cell pbulk	CD4_Naive	Day 28	MED21	0.258646	4.41859	1.99928	0.0491028	0.99284	1.9677
Single-cell pbulk	CD4_Naive	Day 28	SNX8	0.654145	1.84099	1.99073	0.0491189	0.99284	1.96756
Single-cell pbulk	CD4_Naive	Day 28	LRRC69	1.36034	-0.978274	1.98984	0.0491841	0.99284	1.96699
Single-cell pbulk	CD4_Naive	Day 28	ATN1	-0.409437	2.79104	-1.99668	0.0492522	0.99284	-1.9664
Single-cell pbulk	CD4_Naive	Day 28	GPR75	1.15866	-1.43173	1.98578	0.0496676	0.996111	1.96282
Single-cell pbulk	CD4_Naive	Day 28	PLA2G4C	-0.97701	-1.0436	-1.99275	0.049846	0.996111	-1.96128
Single-cell pbulk	CD4_platelet_bind	Day 1	BPHL	2.36139	3.09711	4.23393	6.41015e-05	0.267793	3.99718
Single-cell pbulk	CD4_platelet_bind	Day 1	NUDT18	2.37662	3.96832	4.09896	8.23978e-05	0.267793	3.93732
Single-cell pbulk	CD4_platelet_bind	Day 1	PCBD2	-2.22051	3.90369	-4.06152	0.000116618	0.267793	-3.85313
Single-cell pbulk	CD4_platelet_bind	Day 1	RBM4	-0.83273	6.81627	-3.87934	0.000183843	0.272996	-3.74024
Single-cell pbulk	CD4_platelet_bind	Day 1	C11orf71	2.4629	3.81118	3.84582	0.000205407	0.272996	3.71227
Single-cell pbulk	CD4_platelet_bind	Day 1	PHKB	-1.10887	5.60717	-3.85116	0.000237767	0.272996	-3.67509
Single-cell pbulk	CD4_platelet_bind	Day 1	POLR3F	-2.11958	4.02286	-3.77266	0.000311353	0.306415	-3.60567
Single-cell pbulk	CD4_platelet_bind	Day 1	ST7L	1.88578	4.2366	3.68571	0.000363505	0.313024	3.56525
Single-cell pbulk	CD4_platelet_bind	Day 1	ABI3	-2.01669	3.92923	-3.67889	0.000432018	0.326924	-3.51971
Single-cell pbulk	CD4_platelet_bind	Day 1	CTBP1-AS2	-2.17285	3.96012	-3.60675	0.000474559	0.326924	-3.49472
Single-cell pbulk	CD4_platelet_bind	Day 1	DPH2	1.77808	4.13677	3.56078	0.000639912	0.398382	3.41411
Single-cell pbulk	CD4_platelet_bind	Day 1	ZKSCAN8	2.07022	4.01434	3.46214	0.000773887	0.398382	3.36197
Single-cell pbulk	CD4_platelet_bind	Day 1	C21orf91	-1.40831	5.47259	-3.49789	0.000782388	0.398382	-3.35895
Single-cell pbulk	CD4_platelet_bind	Day 1	CLPB	1.76652	3.08916	3.48182	0.000819739	0.398382	3.34604
Single-cell pbulk	CD4_platelet_bind	Day 1	DDX11	1.8659	3.88962	3.46425	0.000875968	0.398382	3.3276
Single-cell pbulk	CD4_platelet_bind	Day 1	HEXA	-0.96857	5.82049	-3.37649	0.00103261	0.398382	-3.28149
Single-cell pbulk	CD4_platelet_bind	Day 1	MFSD5	-1.63877	4.51117	-3.41444	0.00104995	0.398382	-3.27679
Single-cell pbulk	CD4_platelet_bind	Day 1	SERBP1	-0.530666	8.03667	-3.36494	0.00106688	0.398382	-3.27227
Single-cell pbulk	CD4_platelet_bind	Day 1	GPATCH4	-1.42726	5.3324	-3.36912	0.001197	0.398382	-3.23959
Single-cell pbulk	CD4_platelet_bind	Day 1	PTPN23	-1.89963	4.06188	-3.37251	0.00119813	0.398382	-3.23933
Single-cell pbulk	CD4_platelet_bind	Day 1	PLEKHA5	-1.96858	2.97785	-3.36138	0.0012144	0.398382	-3.23548
Single-cell pbulk	CD4_platelet_bind	Day 1	VPS28	-0.55476	7.57793	-3.33316	0.00134722	0.413442	-3.20573
Single-cell pbulk	CD4_platelet_bind	Day 1	SELL	0.47286	9.3906	3.32192	0.00138034	0.413442	3.19873
Single-cell pbulk	CD4_platelet_bind	Day 1	BUD13	-1.44652	4.55033	-3.21656	0.00172075	0.493927	-3.13462
Single-cell pbulk	CD4_platelet_bind	Day 1	CAMLG	0.600859	6.39569	3.21017	0.00190142	0.523954	3.10521
Single-cell pbulk	CD4_platelet_bind	Day 1	DACT1	-1.75559	3.42321	-3.18062	0.00210518	0.546924	-3.07498
Single-cell pbulk	CD4_platelet_bind	Day 1	SLC48A1	1.90542	3.37459	3.13583	0.00221799	0.546924	3.05938
Single-cell pbulk	CD4_platelet_bind	Day 1	RP11-326C3.12	1.34837	2.69614	3.15868	0.00227326	0.546924	3.052
Single-cell pbulk	CD4_platelet_bind	Day 1	CAST	-0.533099	7.85577	-3.14669	0.00235068	0.546924	-3.04193
Single-cell pbulk	CD4_platelet_bind	Day 1	LCK	0.296795	8.72585	3.14445	0.00238173	0.546924	3.03798
Single-cell pbulk	CD4_platelet_bind	Day 1	TBC1D22B	-1.84808	3.37834	-3.12737	0.0024675	0.548342	-3.0273
Single-cell pbulk	CD4_platelet_bind	Day 1	HIST1H4C	0.631726	7.19696	3.05015	0.00290193	0.604159	2.97794
Single-cell pbulk	CD4_platelet_bind	Day 1	NME4	1.10185	5.41843	3.04014	0.00298533	0.604159	2.96924
Single-cell pbulk	CD4_platelet_bind	Day 1	CTAGE5	-1.28147	5.44986	-3.03105	0.00307637	0.604159	-2.96
Single-cell pbulk	CD4_platelet_bind	Day 1	IPO8	1.29431	5.03264	3.05414	0.00313455	0.604159	2.95423
Single-cell pbulk	CD4_platelet_bind	Day 1	MAT2B	0.443636	7.40869	3.04721	0.00315717	0.604159	2.95201
Single-cell pbulk	CD4_platelet_bind	Day 28	ZKSCAN8	2.26377	4.01434	3.70846	0.00033378	0.670362	3.58757
Single-cell pbulk	CD4_platelet_bind	Day 28	PIAS2	1.7339	4.57562	3.64991	0.000411139	0.670362	3.53283
Single-cell pbulk	CD4_platelet_bind	Day 28	DTWD2	-2.11758	3.30282	-3.6468	0.000413476	0.670362	-3.53133
Single-cell pbulk	CD4_platelet_bind	Day 28	SASS6	2.29456	3.57896	3.59458	0.000494859	0.670362	3.48352
Single-cell pbulk	CD4_platelet_bind	Day 28	CRTC2	1.19601	5.49331	3.56557	0.000548019	0.670362	3.45612
Single-cell pbulk	CD4_platelet_bind	Day 28	C11orf83	1.41856	4.96897	3.51851	0.000643162	0.670362	3.41273
Single-cell pbulk	CD4_platelet_bind	Day 28	PLEKHA5	-2.06213	2.97785	-3.47626	0.000843604	0.670362	-3.33808
Single-cell pbulk	CD4_platelet_bind	Day 28	DPH2	1.75626	4.13677	3.43385	0.000964291	0.670362	3.30074
Single-cell pbulk	CD4_platelet_bind	Day 28	PDZD8	1.72793	4.56423	3.38836	0.000988012	0.670362	3.29392
Single-cell pbulk	CD4_platelet_bind	Day 28	C17orf80	2.0631	3.50011	3.41509	0.00102105	0.670362	3.28466
Single-cell pbulk	CD4_platelet_bind	Day 28	TIMM13	1.03395	5.75502	3.35043	0.00123687	0.670362	3.23024
Single-cell pbulk	CD4_platelet_bind	Day 28	VPS28	-0.58006	7.57793	-3.35511	0.00124202	0.670362	-3.22905
Single-cell pbulk	CD4_platelet_bind	Day 28	RAP1GDS1	1.05349	5.92997	3.32113	0.00134927	0.670362	3.20529
Single-cell pbulk	CD4_platelet_bind	Day 28	TMEM91	-1.93555	3.46566	-3.32365	0.00136233	0.670362	-3.20252
Single-cell pbulk	CD4_platelet_bind	Day 1	ANKRD26	1.23815	5.03507	2.95211	0.0038991	0.679697	2.88621
Single-cell pbulk	CD4_platelet_bind	Day 1	TDP2	-0.960193	5.43731	-2.96733	0.00392354	0.679697	-2.88424
Single-cell pbulk	CD4_platelet_bind	Day 1	TIGD5	1.69376	3.18655	2.96585	0.00401601	0.679697	2.8769
Single-cell pbulk	CD4_platelet_bind	Day 1	ARL8B	0.836943	5.85359	2.9392	0.00405377	0.679697	2.87395
Single-cell pbulk	CD4_platelet_bind	Day 1	SHISA5	-0.498558	7.41827	-2.95559	0.00415135	0.679697	-2.86643
Single-cell pbulk	CD4_platelet_bind	Day 1	ENDOV	-1.55649	3.28427	-2.9421	0.00431413	0.679697	-2.85423
Single-cell pbulk	CD4_platelet_bind	Day 1	PDE8A	-1.51421	4.55966	-2.93397	0.00441525	0.679697	-2.84686
Single-cell pbulk	CD4_platelet_bind	Day 1	CEBPD	1.82879	3.96132	2.91152	0.00473233	0.679697	2.82471
Single-cell pbulk	CD4_platelet_bind	Day 1	KALRN	1.64852	3.17309	2.90863	0.00474535	0.679697	2.82383
Single-cell pbulk	CD4_platelet_bind	Day 1	SLC10A7	-1.67941	3.3924	-2.90257	0.00484413	0.679697	-2.81722
Single-cell pbulk	CD4_platelet_bind	Day 1	C1orf112	1.86599	3.00322	2.87804	0.00485623	0.679697	2.81642
Single-cell pbulk	CD4_platelet_bind	Day 1	TIMM17A	-1.24169	4.60822	-2.89667	0.0049333	0.679697	-2.81136
Single-cell pbulk	CD4_platelet_bind	Day 1	CDS2	1.00536	5.50109	2.86813	0.00499649	0.679697	2.80726
Single-cell pbulk	CD4_platelet_bind	Day 1	DDX6	-0.472888	7.70559	-2.89052	0.00499872	0.679697	-2.80712
Single-cell pbulk	CD4_platelet_bind	Day 1	ARL15	-1.50357	3.98451	-2.85847	0.00514217	0.679697	-2.79799
Single-cell pbulk	CD4_platelet_bind	Day 1	MFAP3	1.71296	3.4202	2.8708	0.00529389	0.679697	2.78858
Single-cell pbulk	CD4_platelet_bind	Day 1	UTP18	0.908913	5.47945	2.83827	0.00543697	0.679697	2.77994
Single-cell pbulk	CD4_platelet_bind	Day 1	CPNE1	0.63943	6.5567	2.85515	0.00552836	0.679697	2.77452
Single-cell pbulk	CD4_platelet_bind	Day 1	PREPL	-0.782533	5.80473	-2.85992	0.00554609	0.679697	-2.77348
Single-cell pbulk	CD4_platelet_bind	Day 1	NHLRC2	1.46753	3.96861	2.82949	0.0055775	0.679697	2.77164
Single-cell pbulk	CD4_platelet_bind	Day 1	SLC31A2	-1.74035	3.14031	-2.82307	0.00568228	0.679697	-2.76557
Single-cell pbulk	CD4_platelet_bind	Day 1	ZMYM1	1.42255	4.48276	2.82063	0.00572252	0.679697	2.76327
Single-cell pbulk	CD4_platelet_bind	Day 1	PTPRC	0.21403	10.5005	2.83096	0.0059276	0.691167	2.75176
Single-cell pbulk	CD4_platelet_bind	Day 1	GNG11	-2.03564	4.85264	-2.81852	0.00611408	0.691167	-2.7416
Single-cell pbulk	CD4_platelet_bind	Day 1	ZNF546	1.53522	2.75821	2.80984	0.0062922	0.691167	2.73215
Single-cell pbulk	CD4_platelet_bind	Day 1	GANAB	1.05497	5.54649	2.79835	0.00656629	0.691167	2.71808
Single-cell pbulk	CD4_platelet_bind	Day 1	AK2	-0.882338	5.66903	-2.7941	0.0065751	0.691167	-2.71763
Single-cell pbulk	CD4_platelet_bind	Day 1	ZMYND8	0.959103	5.4789	2.78997	0.00658213	0.691167	2.71728
Single-cell pbulk	CD4_platelet_bind	Day 1	UNKL	1.53254	4.13607	2.79564	0.00661556	0.691167	2.7156
Single-cell pbulk	CD4_platelet_bind	Day 1	EI24	1.04094	5.22955	2.76992	0.00662171	0.691167	2.71529
Single-cell pbulk	CD4_platelet_bind	Day 1	CSF1	-1.6045	2.84098	-2.762	0.0067911	0.698267	-2.70692
Single-cell pbulk	CD4_platelet_bind	Day 1	U2AF1L4	-0.766257	5.80388	-2.76376	0.00717854	0.720616	-2.68845
Single-cell pbulk	CD4_platelet_bind	Day 1	EIF2D	0.854947	5.70868	2.73598	0.00730706	0.720616	2.68252
Single-cell pbulk	CD4_platelet_bind	Day 1	TERF1	0.904175	5.24276	2.74722	0.00744768	0.720616	2.67613
Single-cell pbulk	CD4_platelet_bind	Day 1	USP21	1.42588	4.58376	2.73864	0.00764595	0.720616	2.66732
Single-cell pbulk	CD4_platelet_bind	Day 1	AIDA	-1.06895	5.44281	-2.71575	0.00772264	0.720616	-2.66396
Single-cell pbulk	CD4_platelet_bind	Day 1	MESDC1	-1.04561	5.24172	-2.70883	0.0078749	0.720616	-2.65739
Single-cell pbulk	CD4_platelet_bind	Day 1	RNF34	-0.781802	5.84615	-2.72623	0.00792576	0.720616	-2.65522
Single-cell pbulk	CD4_platelet_bind	Day 1	RP5-1007M22.2	-1.53269	3.68763	-2.72727	0.00794335	0.720616	-2.65447
Single-cell pbulk	CD4_platelet_bind	Day 1	PRR7	-1.27891	4.35428	-2.71773	0.00801656	0.720616	-2.65137
Single-cell pbulk	CD4_platelet_bind	Day 1	RP11-37B2.1	1.5475	2.72637	2.71803	0.0080545	0.720616	2.64978
Single-cell pbulk	CD4_platelet_bind	Day 1	TMEM164	1.52246	2.91749	2.69585	0.0081893	0.723283	2.64416
Single-cell pbulk	CD4_platelet_bind	Day 1	RGMB	-1.7263	3.7196	-2.70781	0.008375	0.730322	-2.63657
Single-cell pbulk	CD4_platelet_bind	Day 1	LRRC47	-1.02784	5.39836	-2.68217	0.00850753	0.732605	-2.63123
Single-cell pbulk	CD4_platelet_bind	Day 28	IRAK1	1.49546	5.08072	3.20768	0.00176989	0.763859	3.12635
Single-cell pbulk	CD4_platelet_bind	Day 28	TCEAL3	-1.7699	4.02673	-3.22247	0.00187789	0.763859	-3.10889
Single-cell pbulk	CD4_platelet_bind	Day 28	TSIX	1.63347	2.55957	3.21383	0.00188498	0.763859	3.10778
Single-cell pbulk	CD4_platelet_bind	Day 28	AP001816.1	1.72856	2.5287	3.17301	0.00217964	0.787216	3.0646
Single-cell pbulk	CD4_platelet_bind	Day 28	RP11-1407O15.2	1.13915	4.95126	3.15223	0.00229933	0.787216	3.04857
Single-cell pbulk	CD4_platelet_bind	Day 28	PDAP1	0.790943	6.3435	3.1142	0.00258151	0.787216	3.01362
Single-cell pbulk	CD4_platelet_bind	Day 28	CPPED1	2.0585	2.93459	3.08494	0.00259689	0.787216	3.01182
Single-cell pbulk	CD4_platelet_bind	Day 28	CLPB	1.60349	3.08916	3.07288	0.00290911	0.787216	2.97718
Single-cell pbulk	CD4_platelet_bind	Day 28	RBM4	-0.666056	6.81627	-3.04892	0.00291022	0.787216	-2.97707
Single-cell pbulk	CD4_platelet_bind	Day 28	SF3B1	-0.378508	8.29145	-3.0395	0.00322469	0.787216	-2.94547
Single-cell pbulk	CD4_platelet_bind	Day 28	ENO2	-1.06829	5.40794	-3.01936	0.00338832	0.787216	-2.93012
Single-cell pbulk	CD4_platelet_bind	Day 28	ARL8B	0.878949	5.85359	2.99832	0.00339376	0.787216	2.92962
Single-cell pbulk	CD4_platelet_bind	Day 28	SLC16A5	-1.58919	2.6685	-2.99516	0.00342259	0.787216	-2.92699
Single-cell pbulk	CD4_platelet_bind	Day 28	TMEM150A	1.76947	3.5343	3.01768	0.00347045	0.787216	2.92267
Single-cell pbulk	CD4_platelet_bind	Day 28	CTAGE5	-1.21211	5.44986	-2.98707	0.00350698	0.787216	-2.91941
Single-cell pbulk	CD4_platelet_bind	Day 28	THAP11	0.765187	6.47527	2.96902	0.00369464	0.787216	2.90312
Single-cell pbulk	CD4_platelet_bind	Day 28	PSMB4	0.61171	6.70074	2.9784	0.00380615	0.787216	2.8938
Single-cell pbulk	CD4_platelet_bind	Day 28	CAPN10	1.38054	4.34004	2.98128	0.003808	0.787216	2.89364
Single-cell pbulk	CD4_platelet_bind	Day 28	ZNF607	1.67917	2.79439	2.95132	0.00389653	0.787216	2.88642
Single-cell pbulk	CD4_platelet_bind	Day 28	LMO4	-1.7691	4.54012	-2.97012	0.00390125	0.787216	-2.88604
Single-cell pbulk	CD4_platelet_bind	Day 28	TLK2	1.36041	4.74294	2.94159	0.00401064	0.787216	2.87732
Single-cell pbulk	CD4_platelet_bind	Day 28	ACBD6	0.782622	6.00447	2.95001	0.00413792	0.787216	2.86745
Single-cell pbulk	CD4_platelet_bind	Day 28	BIRC3	0.791219	6.97637	2.9485	0.00422804	0.787216	2.86063
Single-cell pbulk	CD4_platelet_bind	Day 1	C9orf41	1.15531	4.78222	2.66583	0.00932798	0.793339	2.59979
Single-cell pbulk	CD4_platelet_bind	Day 28	C11orf63	-1.80725	3.01728	-2.91622	0.00459785	0.804251	-2.83394
Single-cell pbulk	CD4_platelet_bind	Day 28	MBLAC2	1.51366	3.84989	2.89176	0.00464972	0.804251	2.83035
Single-cell pbulk	CD4_platelet_bind	Day 28	HDLBP	-0.801641	5.9738	-2.89083	0.00497949	0.804251	-2.80836
Single-cell pbulk	CD4_platelet_bind	Day 28	A1BG	1.32057	4.95535	2.87678	0.00532549	0.804251	2.78666
Single-cell pbulk	CD4_platelet_bind	Day 28	UGP2	0.621585	6.66444	2.84428	0.00562941	0.804251	2.76862
Single-cell pbulk	CD4_platelet_bind	Day 28	ZFP91	-1.41957	4.7355	-2.80527	0.00598448	0.804251	-2.74863
Single-cell pbulk	CD4_platelet_bind	Day 28	EXOSC7	-0.980887	5.10831	-2.80472	0.00600194	0.804251	-2.74768
Single-cell pbulk	CD4_platelet_bind	Day 28	PPP2R2D	-1.61695	3.09979	-2.7996	0.00609204	0.804251	-2.74279
Single-cell pbulk	CD4_platelet_bind	Day 28	OPTN	0.558332	7.13287	2.81419	0.00618844	0.804251	2.73763
Single-cell pbulk	CD4_platelet_bind	Day 28	GAA	1.85111	3.46363	2.79287	0.00659333	0.804251	2.71672
Single-cell pbulk	CD4_platelet_bind	Day 28	RP11-213G21.1	-1.62787	3.21696	-2.78492	0.00671961	0.804251	-2.71043
Single-cell pbulk	CD4_platelet_bind	Day 28	FAM98A	1.29392	4.25117	2.76723	0.00713988	0.804251	2.69025
Single-cell pbulk	CD4_platelet_bind	Day 28	CWC25	-0.963877	5.60023	-2.75396	0.00725022	0.804251	-2.68513
Single-cell pbulk	CD4_platelet_bind	Day 28	ANKZF1	0.846811	5.72282	2.7377	0.00727445	0.804251	2.68401
Single-cell pbulk	CD4_platelet_bind	Day 28	CORO2A	-1.54379	4.14575	-2.75701	0.00730403	0.804251	-2.68265
Single-cell pbulk	CD4_platelet_bind	Day 28	NDUFAF6	1.34167	4.39041	2.74995	0.0074303	0.804251	2.67692
Single-cell pbulk	CD4_platelet_bind	Day 28	NOL6	1.72152	3.46794	2.72729	0.00747643	0.804251	2.67484
Single-cell pbulk	CD4_platelet_bind	Day 28	CCS	-0.854711	5.92668	-2.74236	0.00753188	0.804251	-2.67236
Single-cell pbulk	CD4_platelet_bind	Day 28	USF1	1.55813	4.61566	2.75041	0.00756069	0.804251	2.67108
Single-cell pbulk	CD4_platelet_bind	Day 28	CEP57L1	-1.75362	3.35491	-2.7224	0.00757913	0.804251	-2.67027
Single-cell pbulk	CD4_platelet_bind	Day 28	PTEN	0.535141	6.70664	2.73431	0.00763541	0.804251	2.66778
Single-cell pbulk	CD4_platelet_bind	Day 28	RCOR1	1.01479	5.32545	2.71021	0.00784432	0.804251	2.6587
Single-cell pbulk	CD4_platelet_bind	Day 28	SNRPF	-0.633918	6.67265	-2.72181	0.00794302	0.804251	-2.65448
Single-cell pbulk	CD4_platelet_bind	Day 28	SPAST	1.47786	4.39458	2.69869	0.00810259	0.804251	2.64776
Single-cell pbulk	CD4_platelet_bind	Day 28	TCP11L1	-1.60251	3.01029	-2.69613	0.00816085	0.804251	-2.64534
Single-cell pbulk	CD4_platelet_bind	Day 28	PPP1R11	-0.769195	6.19629	-2.70492	0.00842107	0.804251	-2.6347
Single-cell pbulk	CD4_platelet_bind	Day 28	SLC48A1	1.65543	3.37459	2.68053	0.00852536	0.804251	2.63052
Single-cell pbulk	CD4_platelet_bind	Day 28	CDS2	0.999491	5.50109	2.68085	0.00852796	0.804251	2.63042
Single-cell pbulk	CD4_platelet_bind	Day 28	NABP2	1.34676	4.28753	2.68056	0.00853505	0.804251	2.63014
Single-cell pbulk	CD4_platelet_bind	Day 28	RP11-386I14.4	-1.62537	2.78845	-2.67866	0.00858659	0.804251	-2.62809
Single-cell pbulk	CD4_platelet_bind	Day 28	RP3-486I3.7	1.60168	2.68218	2.67359	0.00869769	0.804251	2.62371
Single-cell pbulk	CD4_platelet_bind	Day 28	UCP2	0.391973	8.62903	2.68136	0.00902467	0.804251	2.61112
Single-cell pbulk	CD4_platelet_bind	Day 28	LPCAT1	-1.38041	4.30361	-2.65639	0.00911832	0.804251	-2.60759
Single-cell pbulk	CD4_platelet_bind	Day 28	NMB	-1.60395	2.9822	-2.65545	0.0091474	0.804251	-2.6065
Single-cell pbulk	CD4_platelet_bind	Day 28	U2AF1L4	-0.818487	5.80388	-2.66975	0.00928657	0.804251	-2.60132
Single-cell pbulk	CD4_platelet_bind	Day 28	RPS6KA3	-0.662546	6.60019	-2.66332	0.00936561	0.804251	-2.59841
Single-cell pbulk	CD4_platelet_bind	Day 28	ACOT9	1.32889	4.1886	2.66383	0.00940569	0.804251	2.59695
Single-cell pbulk	CD4_platelet_bind	Day 28	MTMR12	1.24393	4.50949	2.66315	0.00942781	0.804251	2.59614
Single-cell pbulk	CD4_platelet_bind	Day 28	CMTR1	-1.18959	4.6299	-2.65961	0.00954027	0.804251	-2.59206
Single-cell pbulk	CD4_platelet_bind	Day 28	FBXO41	-1.51707	2.91089	-2.65799	0.00955842	0.804251	-2.59141
Single-cell pbulk	CD4_platelet_bind	Day 28	SNORA76	1.52924	2.89	2.63895	0.00959007	0.804251	2.59027
Single-cell pbulk	CD4_platelet_bind	Day 28	PPAPDC1B	-1.25511	4.6853	-2.63793	0.00960685	0.804251	-2.58967
Single-cell pbulk	CD4_platelet_bind	Day 28	GMDS-AS1	1.33827	4.57822	2.62908	0.00983402	0.804251	2.58161
Single-cell pbulk	CD4_platelet_bind	Day 28	HAGHL	-1.69132	3.32609	-2.64085	0.010036	0.804251	-2.57459
Single-cell pbulk	CD4_platelet_bind	Day 28	RECQL	0.755344	5.96498	2.63675	0.0101172	0.804251	2.5718
Single-cell pbulk	CD4_platelet_bind	Day 28	LRRIQ3	-1.44646	2.61308	-2.63785	0.0101368	0.804251	-2.57113
Single-cell pbulk	CD4_platelet_bind	Day 28	TMF1	0.701155	6.59815	2.63772	0.0101417	0.804251	2.57096
Single-cell pbulk	CD4_platelet_bind	Day 28	SGK223	1.34127	4.34328	2.63162	0.010246	0.804251	2.56741
Single-cell pbulk	CD4_platelet_bind	Day 28	NOSIP	-0.273197	9.33548	-2.63288	0.0102741	0.804251	-2.56646
Single-cell pbulk	CD4_platelet_bind	Day 28	ZNF75D	1.45616	3.98907	2.6307	0.0103167	0.804251	2.56503
Single-cell pbulk	CD4_platelet_bind	Day 28	MID2	-1.55986	3.50436	-2.62799	0.0103509	0.804251	-2.56388
Single-cell pbulk	CD4_platelet_bind	Day 28	ATP5G2	0.242145	9.65697	2.61914	0.0106394	0.804251	2.55432
Single-cell pbulk	CD4_platelet_bind	Day 28	RP5-1180E21.5	1.45852	2.83047	2.61035	0.0109008	0.804251	2.54586
Single-cell pbulk	CD4_platelet_bind	Day 28	FAM110A	1.36378	4.50006	2.60587	0.0109566	0.804251	2.54408
Single-cell pbulk	CD4_platelet_bind	Day 28	EVA1C	1.46202	3.69084	2.58806	0.0110048	0.804251	2.54255
Single-cell pbulk	CD4_platelet_bind	Day 28	GOLGA7	0.574957	6.53454	2.60069	0.0110585	0.804251	2.54084
Single-cell pbulk	CD4_platelet_bind	Day 28	HGSNAT	1.23289	4.98972	2.58451	0.0111118	0.804251	2.53916
Single-cell pbulk	CD4_platelet_bind	Day 28	CXCR3	1.50783	5.19286	2.59776	0.011208	0.804251	2.53615
Single-cell pbulk	CD4_platelet_bind	Day 28	RGL2	-1.3914	4.49734	-2.59	0.011316	0.804251	-2.53279
Single-cell pbulk	CD4_platelet_bind	Day 28	MAPRE2	-0.612426	7.08287	-2.57643	0.0113588	0.804251	-2.53146
Single-cell pbulk	CD4_platelet_bind	Day 28	CEBPD	1.68217	3.96132	2.59194	0.0114409	0.804251	2.52893
Single-cell pbulk	CD4_platelet_bind	Day 1	PPBP	-1.6652	7.36088	-2.64897	0.00973127	0.814076	-2.58523
Single-cell pbulk	CD4_platelet_bind	Day 1	SUPT7L	1.03707	5.15004	2.62722	0.00990573	0.814076	2.5791
Single-cell pbulk	CD4_platelet_bind	Day 1	GBP3	1.28376	4.58055	2.62157	0.0100618	0.814076	2.5737
Single-cell pbulk	CD4_platelet_bind	Day 1	NEK11	-1.37718	2.82679	-2.63928	0.0100851	0.814076	-2.5729
Single-cell pbulk	CD4_platelet_bind	Day 1	IPO13	1.62905	3.23791	2.60828	0.0104376	0.814076	2.56099
Single-cell pbulk	CD4_platelet_bind	Day 1	LY6G6F	-1.36598	2.40767	-2.60665	0.0104826	0.814076	-2.55949
Single-cell pbulk	CD4_platelet_bind	Day 1	ZNF75D	1.45795	3.98907	2.62474	0.0105012	0.814076	2.55887
Single-cell pbulk	CD4_platelet_bind	Day 1	MEI1	0.917725	5.37001	2.62129	0.0105172	0.814076	2.55834
Single-cell pbulk	CD4_platelet_bind	Day 28	MPND	1.54843	3.73654	2.56228	0.0118038	0.816058	2.51796
Single-cell pbulk	CD4_platelet_bind	Day 28	GK5	1.68015	3.72833	2.56072	0.0118535	0.816058	2.51648
Single-cell pbulk	CD4_platelet_bind	Day 28	STK11	0.973045	5.20799	2.57184	0.011982	0.816058	2.51267
Single-cell pbulk	CD4_platelet_bind	Day 28	NDUFA2	0.551403	6.79615	2.5542	0.0120827	0.816058	2.50972
Single-cell pbulk	CD4_platelet_bind	Day 28	ELP5	1.03926	5.1479	2.56655	0.0122377	0.818501	2.50521
Single-cell pbulk	CD4_platelet_bind	Day 28	C17orf49	-1.51794	3.79421	-2.5591	0.0125206	0.826566	-2.49712
Single-cell pbulk	CD4_platelet_bind	Day 28	OSBPL10	-1.77546	2.79771	-2.53708	0.0126373	0.826566	-2.49383
Single-cell pbulk	CD4_platelet_bind	Day 28	LPAR5	-1.54196	3.03833	-2.53152	0.0128242	0.826566	-2.48861
Single-cell pbulk	CD4_platelet_bind	Day 28	GNG2	0.480347	7.25223	2.54368	0.0128382	0.826566	2.48823
Single-cell pbulk	CD4_platelet_bind	Day 1	UROS	0.945934	5.32404	2.59483	0.0108034	0.826939	2.549
Single-cell pbulk	CD4_platelet_bind	Day 28	BCL2L13	-1.08978	4.82467	-2.53908	0.0129773	0.827784	-2.48439
Single-cell pbulk	CD4_platelet_bind	Day 28	CDK11B	-1.01391	5.59247	-2.5362	0.0131313	0.82992	-2.48019
Single-cell pbulk	CD4_platelet_bind	Day 1	NPRL3	1.20577	4.77008	2.58908	0.0109742	0.830784	2.54352
Single-cell pbulk	CD4_platelet_bind	Day 28	PPP2R2A	0.951144	5.46656	2.51833	0.0132932	0.832514	2.47582
Single-cell pbulk	CD4_platelet_bind	Day 28	MORC3	-0.645833	6.68997	-2.51232	0.0135008	0.836337	-2.47028
Single-cell pbulk	CD4_platelet_bind	Day 28	PIGN	1.54547	3.98934	2.51956	0.0138046	0.836337	2.46231
Single-cell pbulk	CD4_platelet_bind	Day 28	BLOC1S6	-0.935677	5.51597	-2.50332	0.0138373	0.836337	-2.46146
Single-cell pbulk	CD4_platelet_bind	Day 28	HEXA	-0.75405	5.82049	-2.5035	0.0138398	0.836337	-2.46139
Single-cell pbulk	CD4_platelet_bind	Day 28	REV1	-0.790326	5.88744	-2.50564	0.0141967	0.839507	-2.45225
Single-cell pbulk	CD4_platelet_bind	Day 28	AATF	-0.728198	6.10425	-2.49777	0.0145357	0.839507	-2.44375
Single-cell pbulk	CD4_platelet_bind	Day 28	LTA	-1.26314	4.87699	-2.48272	0.0146068	0.839507	-2.44198
Single-cell pbulk	CD4_platelet_bind	Day 28	C1orf54	-1.53679	3.13448	-2.49686	0.0146391	0.839507	-2.44119
Single-cell pbulk	CD4_platelet_bind	Day 28	STAT5A	0.781762	5.94911	2.49561	0.0147585	0.839507	2.43825
Single-cell pbulk	CD4_platelet_bind	Day 28	CASP3	1.51848	4.14997	2.47865	0.0147777	0.839507	2.43778
Single-cell pbulk	CD4_platelet_bind	Day 28	FBXO28	-1.55235	4.41859	-2.47679	0.0148401	0.839507	-2.43626
Single-cell pbulk	CD4_platelet_bind	Day 28	CXorf57	-1.25704	4.06175	-2.49064	0.0149145	0.839507	-2.43445
Single-cell pbulk	CD4_platelet_bind	Day 28	TMEM43	0.867417	5.49048	2.48591	0.014989	0.839507	2.43264
Single-cell pbulk	CD4_platelet_bind	Day 28	S100A6	0.27139	9.58111	2.48509	0.0151502	0.84169	2.42877
Single-cell pbulk	CD4_platelet_bind	Day 1	WDR24	-1.41655	3.10317	-2.59676	0.0113499	0.846923	-2.53174
Single-cell pbulk	CD4_platelet_bind	Day 1	VASP	-0.815196	6.37402	-2.59103	0.0114333	0.846923	-2.52917
Single-cell pbulk	CD4_platelet_bind	Day 28	METTL14	-1.19846	4.53711	-2.45929	0.0155454	0.856737	-2.41942
Single-cell pbulk	CD4_platelet_bind	Day 28	LASP1	0.81227	5.75506	2.45317	0.0157937	0.860735	2.41365
Single-cell pbulk	CD4_platelet_bind	Day 28	CNTRL	-0.615603	6.52591	-2.45211	0.0162279	0.860735	-2.40375
Single-cell pbulk	CD4_platelet_bind	Day 28	ZFYVE21	1.66959	3.54137	2.44132	0.0162894	0.860735	2.40237
Single-cell pbulk	CD4_platelet_bind	Day 28	SEC61G	0.493899	6.96057	2.45106	0.0164673	0.860735	2.39839
Single-cell pbulk	CD4_platelet_bind	Day 28	SENP2	1.41047	4.39316	2.43672	0.016489	0.860735	2.39791
Single-cell pbulk	CD4_platelet_bind	Day 28	DACT1	-1.4251	3.42321	-2.44875	0.0165758	0.860735	-2.39599
Single-cell pbulk	CD4_platelet_bind	Day 28	SCNM1	0.914591	5.31976	2.44539	0.0165851	0.860735	2.39578
Single-cell pbulk	CD4_platelet_bind	Day 28	TMEM62	-1.35643	3.6629	-2.4515	0.0166175	0.860735	-2.39506
Single-cell pbulk	CD4_platelet_bind	Day 28	HIBCH	1.23776	4.65617	2.42855	0.0168507	0.866302	2.38995
Single-cell pbulk	CD4_platelet_bind	Day 28	DDX23	-0.962137	5.48427	-2.42303	0.0170993	0.869288	-2.38457
Single-cell pbulk	CD4_platelet_bind	Day 28	PCSK1N	-1.41524	4.25065	-2.43568	0.0171612	0.869288	-2.38324
Single-cell pbulk	CD4_platelet_bind	Day 1	CDK11B	-1.00978	5.59247	-2.57518	0.0119397	0.87503	-2.51392
Single-cell pbulk	CD4_platelet_bind	Day 1	KIF3A	1.13914	4.83566	2.56381	0.0121721	0.880282	2.50712
Single-cell pbulk	CD4_platelet_bind	Day 1	ZNF286A	-1.54624	3.30461	-2.56786	0.012307	0.880282	-2.50322
Single-cell pbulk	CD4_platelet_bind	Day 1	EIF2S1	0.906677	5.65912	2.54495	0.0123947	0.880282	2.5007
Single-cell pbulk	CD4_platelet_bind	Day 28	PRR5	1.21037	4.65623	2.42085	0.0178468	0.880442	2.36878
Single-cell pbulk	CD4_platelet_bind	Day 28	FAM175B	1.11437	4.57009	2.41979	0.0179128	0.880442	2.36742
Single-cell pbulk	CD4_platelet_bind	Day 28	MRPS12	0.859691	5.46623	2.4025	0.0180505	0.880442	2.36458
Single-cell pbulk	CD4_platelet_bind	Day 28	MDGA1	1.36541	2.62161	2.40426	0.0185598	0.880442	2.35426
Single-cell pbulk	CD4_platelet_bind	Day 28	ZRSR2	0.898324	5.27935	2.40365	0.01861	0.880442	2.35325
Single-cell pbulk	CD4_platelet_bind	Day 28	POGK	1.0506	5.15967	2.38897	0.0186634	0.880442	2.35219
Single-cell pbulk	CD4_platelet_bind	Day 28	SPAG7	0.740734	5.91388	2.38568	0.0188433	0.880442	2.34862
Single-cell pbulk	CD4_platelet_bind	Day 28	ZHX2	1.33194	4.79165	2.39608	0.0189667	0.880442	2.34619
Single-cell pbulk	CD4_platelet_bind	Day 28	MAML2	-0.557631	7.06685	-2.39295	0.0192847	0.880442	-2.33998
Single-cell pbulk	CD4_platelet_bind	Day 28	ZNF148	-0.590736	6.45688	-2.3842	0.019374	0.880442	-2.33826
Single-cell pbulk	CD4_platelet_bind	Day 28	MAGED2	0.765092	5.64767	2.37176	0.0195082	0.880442	2.33568
Single-cell pbulk	CD4_platelet_bind	Day 28	ZBTB17	-1.33763	4.02063	-2.36667	0.0197656	0.880442	-2.33077
Single-cell pbulk	CD4_platelet_bind	Day 28	KHK	1.36825	2.69829	2.37865	0.0198634	0.880442	2.32892
Single-cell pbulk	CD4_platelet_bind	Day 28	WDR19	-1.41468	3.19304	-2.37658	0.0199	0.880442	-2.32823
Single-cell pbulk	CD4_platelet_bind	Day 28	MYLK	-1.58543	2.83683	-2.37774	0.0199039	0.880442	-2.32815
Single-cell pbulk	CD4_platelet_bind	Day 28	CLASP1	-1.27397	4.51136	-2.37365	0.0199843	0.880442	-2.32664
Single-cell pbulk	CD4_platelet_bind	Day 28	AHNAK	0.521083	8.89395	2.37676	0.0200545	0.880442	2.32533
Single-cell pbulk	CD4_platelet_bind	Day 28	MRI1	-1.03337	4.97283	-2.36141	0.0200619	0.880442	-2.32519
Single-cell pbulk	CD4_platelet_bind	Day 28	PLEKHG4	-1.39334	3.04194	-2.37377	0.0201429	0.880442	-2.32368
Single-cell pbulk	CD4_platelet_bind	Day 28	PPAPDC2	1.2214	3.66028	2.37164	0.0202373	0.880442	2.32192
Single-cell pbulk	CD4_platelet_bind	Day 28	COG2	-0.986218	5.00958	-2.35399	0.0204196	0.880442	-2.31855
Single-cell pbulk	CD4_platelet_bind	Day 28	FBXL6	-1.31818	4.06165	-2.34963	0.0206715	0.880442	-2.31393
Single-cell pbulk	CD4_platelet_bind	Day 28	GAPDH	0.231636	9.90826	2.35964	0.0209544	0.880442	2.30881
Single-cell pbulk	CD4_platelet_bind	Day 28	BEST1	0.823599	5.74262	2.35373	0.0209934	0.880442	2.3081
Single-cell pbulk	CD4_platelet_bind	Day 28	PRR12	1.23178	4.04941	2.34291	0.0210007	0.880442	2.30797
Single-cell pbulk	CD4_platelet_bind	Day 28	ZNF140	1.18	4.0249	2.34123	0.0210981	0.880442	2.30622
Single-cell pbulk	CD4_platelet_bind	Day 28	TMEM120B	1.2886	4.50801	2.33647	0.0213733	0.880442	2.30132
Single-cell pbulk	CD4_platelet_bind	Day 28	C1orf112	1.54931	3.00322	2.33392	0.0214919	0.880442	2.29923
Single-cell pbulk	CD4_platelet_bind	Day 28	APPL2	-1.06971	4.76365	-2.3426	0.0216489	0.880442	-2.29647
Single-cell pbulk	CD4_platelet_bind	Day 28	HACE1	-1.29361	3.39978	-2.32978	0.0217128	0.880442	-2.29536
Single-cell pbulk	CD4_platelet_bind	Day 28	KIF3A	1.10082	4.83566	2.33921	0.0217178	0.880442	2.29527
Single-cell pbulk	CD4_platelet_bind	Day 28	MAP2K6	-1.06331	4.48159	-2.34154	0.0217654	0.880442	-2.29444
Single-cell pbulk	CD4_platelet_bind	Day 28	WDR24	-1.29824	3.10317	-2.34023	0.0219467	0.880442	-2.29129
Single-cell pbulk	CD4_platelet_bind	Day 28	D2HGDH	-0.997668	4.33987	-2.33063	0.0223316	0.880442	-2.28468
Single-cell pbulk	CD4_platelet_bind	Day 28	ZNF546	1.29681	2.75821	2.32793	0.0225538	0.880442	2.28091
Single-cell pbulk	CD4_platelet_bind	Day 28	PSMA7	-0.388185	8.04507	-2.31334	0.0226344	0.880442	-2.27955
Single-cell pbulk	CD4_platelet_bind	Day 28	AL592183.1	0.594052	6.69467	2.32572	0.0227662	0.880442	2.27734
Single-cell pbulk	CD4_platelet_bind	Day 28	C9orf40	1.24245	3.69548	2.30936	0.0228729	0.880442	2.27555
Single-cell pbulk	CD4_platelet_bind	Day 28	FAM86A	1.41046	3.6992	2.30881	0.0229185	0.880442	2.27479
Single-cell pbulk	CD4_platelet_bind	Day 28	MRPL36	-0.96136	5.12381	-2.30537	0.0231006	0.880442	-2.27177
Single-cell pbulk	CD4_platelet_bind	Day 28	CDC40	-0.58312	6.37343	-2.29682	0.0235949	0.880442	-2.26366
Single-cell pbulk	CD4_platelet_bind	Day 28	COX18	-1.36974	3.98348	-2.29427	0.0237464	0.880442	-2.26121
Single-cell pbulk	CD4_platelet_bind	Day 28	COMMD5	1.02048	4.26764	2.29859	0.0241844	0.880442	2.25419
Single-cell pbulk	CD4_platelet_bind	Day 28	HOXB2	0.994392	5.08896	2.29993	0.024204	0.880442	2.25388
Single-cell pbulk	CD4_platelet_bind	Day 28	ATG3	0.643168	6.03008	2.29786	0.0242331	0.880442	2.25341
Single-cell pbulk	CD4_platelet_bind	Day 28	NUDT18	1.30135	3.96832	2.28511	0.0243079	0.880442	2.25223
Single-cell pbulk	CD4_platelet_bind	Day 28	EARS2	1.44611	3.17205	2.29806	0.0243439	0.880442	2.25166
Single-cell pbulk	CD4_platelet_bind	Day 28	KALRN	1.33784	3.17309	2.29078	0.0246975	0.880442	2.2461
Single-cell pbulk	CD4_platelet_bind	Day 28	NCR3	1.36774	3.96877	2.29203	0.0247003	0.880442	2.24606
Single-cell pbulk	CD4_platelet_bind	Day 28	KRT10	-0.382845	7.52289	-2.2908	0.0247277	0.880442	-2.24563
Single-cell pbulk	CD4_platelet_bind	Day 28	PPP2CA	0.50155	6.24274	2.28796	0.0247656	0.880442	2.24504
Single-cell pbulk	CD4_platelet_bind	Day 28	SNX3	0.454908	7.37836	2.28592	0.0250374	0.880442	2.24083
Single-cell pbulk	CD4_platelet_bind	Day 28	KSR1	1.29059	2.6103	2.27286	0.0250513	0.880442	2.24061
Single-cell pbulk	CD4_platelet_bind	Day 28	PAFAH2	1.46393	2.98343	2.27118	0.0251569	0.880442	2.23898
Single-cell pbulk	CD4_platelet_bind	Day 28	ZNF138	1.14042	5.15351	2.26905	0.0253056	0.880442	2.2367
Single-cell pbulk	CD4_platelet_bind	Day 28	MAP3K2	-0.583849	6.5869	-2.26783	0.0253846	0.880442	-2.2355
Single-cell pbulk	CD4_platelet_bind	Day 28	ME3	-1.1822	2.69213	-2.27883	0.0254856	0.880442	-2.23396
Single-cell pbulk	CD4_platelet_bind	Day 28	PSMB3	0.379409	7.09075	2.27584	0.0257583	0.880442	2.22984
Single-cell pbulk	CD4_platelet_bind	Day 28	ME2	-0.830701	5.52245	-2.25949	0.0258982	0.880442	-2.22774
Single-cell pbulk	CD4_platelet_bind	Day 28	COX7C	0.196106	9.48412	2.27215	0.0259747	0.880442	2.22659
Single-cell pbulk	CD4_platelet_bind	Day 28	CS	-0.675163	5.76739	-2.26504	0.0261844	0.880442	-2.22347
Single-cell pbulk	CD4_platelet_bind	Day 28	PKD1	-1.35868	3.77844	-2.25518	0.0262018	0.880442	-2.22321
Single-cell pbulk	CD4_platelet_bind	Day 28	ODF2L	0.638945	6.47358	2.26612	0.0263059	0.880442	2.22167
Single-cell pbulk	CD4_platelet_bind	Day 28	DDX46	-0.460309	7.30579	-2.249	0.0265802	0.880442	-2.21763
Single-cell pbulk	CD4_platelet_bind	Day 28	ATP6V0D1	0.772838	5.39545	2.24895	0.0265833	0.880442	2.21758
Single-cell pbulk	CD4_platelet_bind	Day 28	NFIA	1.48276	3.28707	2.24858	0.0266081	0.880442	2.21722
Single-cell pbulk	CD4_platelet_bind	Day 28	NUBP2	-0.645405	5.91104	-2.25717	0.0266508	0.880442	-2.21659
Single-cell pbulk	CD4_platelet_bind	Day 28	ZNF30	-1.35037	3.04596	-2.25637	0.0268809	0.880442	-2.21324
Single-cell pbulk	CD4_platelet_bind	Day 28	SPOPL	1.20608	3.35645	2.25527	0.0269286	0.880442	2.21255
Single-cell pbulk	CD4_platelet_bind	Day 28	ANKRD46	-1.34276	3.80604	-2.24371	0.0269302	0.880442	-2.21253
Single-cell pbulk	CD4_platelet_bind	Day 28	USP6NL	1.41042	3.15965	2.25343	0.0270993	0.880442	2.21008
Single-cell pbulk	CD4_platelet_bind	Day 28	ATP11C	1.26949	4.62176	2.2408	0.0271242	0.880442	2.20973
Single-cell pbulk	CD4_platelet_bind	Day 28	RNF11	0.679165	5.90134	2.24876	0.0271674	0.880442	2.2091
Single-cell pbulk	CD4_platelet_bind	Day 28	RANBP9	0.962233	4.81976	2.23946	0.0272496	0.880442	2.20792
Single-cell pbulk	CD4_platelet_bind	Day 28	ZNF786	1.27183	3.91295	2.23851	0.0272984	0.880442	2.20722
Single-cell pbulk	CD4_platelet_bind	Day 28	NCF1	-0.677617	6.2938	-2.24923	0.0273423	0.880442	-2.2066
Single-cell pbulk	CD4_platelet_bind	Day 28	SLC25A17	1.34698	3.72797	2.23414	0.0275734	0.880442	2.2033
Single-cell pbulk	CD4_platelet_bind	Day 28	PITPNA-AS1	-0.852543	5.33128	-2.23397	0.0275846	0.880442	-2.20314
Single-cell pbulk	CD4_platelet_bind	Day 28	GIMAP2	-0.544421	6.78048	-2.24247	0.0277603	0.880442	-2.20066
Single-cell pbulk	CD4_platelet_bind	Day 28	TSPO	0.368977	7.81514	2.2409	0.0278136	0.880442	2.19991
Single-cell pbulk	CD4_platelet_bind	Day 28	SLC41A3	1.19775	4.66586	2.22781	0.0280058	0.880442	2.1972
Single-cell pbulk	CD4_platelet_bind	Day 28	RCE1	1.06937	4.28989	2.23759	0.0281381	0.880442	2.19536
Single-cell pbulk	CD4_platelet_bind	Day 28	SLC16A3	1.20768	3.74335	2.23617	0.0282452	0.880442	2.19386
Single-cell pbulk	CD4_platelet_bind	Day 28	SPG20	-0.90666	5.21034	-2.23585	0.0284472	0.880442	-2.19106
Single-cell pbulk	CD4_platelet_bind	Day 28	CPA5	-1.03495	2.55533	-2.233	0.0284972	0.880442	-2.19037
Single-cell pbulk	CD4_platelet_bind	Day 28	S100A9	-0.664324	5.92779	-2.22022	0.0285732	0.880442	-2.18932
Single-cell pbulk	CD4_platelet_bind	Day 28	CHI3L2	-1.446	3.92144	-2.23037	0.0285955	0.880442	-2.18902
Single-cell pbulk	CD4_platelet_bind	Day 28	IGSF9B	1.23646	2.50111	2.21711	0.0287505	0.880442	2.18689
Single-cell pbulk	CD4_platelet_bind	Day 28	FAM58A	0.707657	5.37234	2.22658	0.0287559	0.880442	2.18682
Single-cell pbulk	CD4_platelet_bind	Day 28	HIF1A	-0.635846	6.50878	-2.22035	0.0293031	0.888297	-2.17938
Single-cell pbulk	CD4_platelet_bind	Day 28	PCMTD2	0.662531	5.78039	2.22212	0.0293259	0.888297	2.17908
Single-cell pbulk	CD4_platelet_bind	Day 28	ARHGDIA	0.366114	7.52727	2.20158	0.0298905	0.888297	2.17154
Single-cell pbulk	CD4_platelet_bind	Day 28	HLA-DMA	1.06318	3.89813	2.20253	0.0306248	0.888297	2.16191
Single-cell pbulk	CD4_platelet_bind	Day 28	FBXO3	-0.751426	5.90626	-2.19836	0.0307012	0.888297	-2.16092
Single-cell pbulk	CD4_platelet_bind	Day 28	REXO1	1.12136	4.74743	2.18665	0.0309798	0.888297	2.15733
Single-cell pbulk	CD4_platelet_bind	Day 28	CARS	1.06402	4.78328	2.19606	0.0310039	0.888297	2.15702
Single-cell pbulk	CD4_platelet_bind	Day 28	GLT8D1	-0.819454	5.02255	-2.19567	0.0310118	0.888297	-2.15692
Single-cell pbulk	CD4_platelet_bind	Day 28	TNIP2	-0.779764	5.43629	-2.19762	0.0311119	0.888297	-2.15564
Single-cell pbulk	CD4_platelet_bind	Day 28	SFMBT1	0.832506	4.89943	2.19452	0.0311621	0.888297	2.155
Single-cell pbulk	CD4_platelet_bind	Day 28	TRMT6	1.1793	4.65769	2.18117	0.0313806	0.888297	2.15221
Single-cell pbulk	CD4_platelet_bind	Day 28	CHD1L	-0.953712	4.69341	-2.18684	0.031546	0.888297	-2.15012
Single-cell pbulk	CD4_platelet_bind	Day 28	ANXA2R	0.6085	6.47195	2.18338	0.0318035	0.888297	2.14687
Single-cell pbulk	CD4_platelet_bind	Day 28	HIATL1	0.778563	4.78532	2.1854	0.0319128	0.888297	2.1455
Single-cell pbulk	CD4_platelet_bind	Day 28	SEC23A	1.07494	5.10903	2.17333	0.0319818	0.888297	2.14464
Single-cell pbulk	CD4_platelet_bind	Day 28	ZCCHC4	1.3097	3.43136	2.18566	0.0320351	0.888297	2.14397
Single-cell pbulk	CD4_platelet_bind	Day 28	GMPPA	1.12155	3.94417	2.18299	0.0321588	0.888297	2.14243
Single-cell pbulk	CD4_platelet_bind	Day 28	PIGO	-1.30674	3.77429	-2.16793	0.032401	0.888297	-2.13943
Single-cell pbulk	CD4_platelet_bind	Day 28	ACTR1B	-0.825688	5.51953	-2.17829	0.032404	0.888297	-2.13939
Single-cell pbulk	CD4_platelet_bind	Day 28	NPTXR	1.36664	2.75911	2.16629	0.0325413	0.888297	2.1377
Single-cell pbulk	CD4_platelet_bind	Day 28	WARS	-1.18483	4.30053	-2.17592	0.0326118	0.888297	-2.13683
Single-cell pbulk	CD4_platelet_bind	Day 28	LYRM7	1.0206	4.67047	2.17425	0.0326832	0.888297	2.13595
Single-cell pbulk	CD4_platelet_bind	Day 28	CBX6	1.04032	4.72135	2.16321	0.032772	0.888297	2.13487
Single-cell pbulk	CD4_platelet_bind	Day 28	RP11-191L17.1	1.31641	2.77319	2.16249	0.0328306	0.888297	2.13415
Single-cell pbulk	CD4_platelet_bind	Day 28	SFI1	0.636472	6.17392	2.16991	0.0330024	0.888297	2.13205
Single-cell pbulk	CD4_platelet_bind	Day 28	OAZ2	-1.42859	4.17899	-2.1589	0.0331139	0.888297	-2.1307
Single-cell pbulk	CD4_platelet_bind	Day 28	IDH3G	-0.597535	6.15787	-2.17002	0.0332243	0.888297	-2.12936
Single-cell pbulk	CD4_platelet_bind	Day 28	ST7	-1.34215	2.7231	-2.16766	0.0333033	0.888297	-2.12841
Single-cell pbulk	CD4_platelet_bind	Day 28	ZNF609	0.728032	5.54396	2.16874	0.0333652	0.888297	2.12766
Single-cell pbulk	CD4_platelet_bind	Day 28	BRD4	0.418451	7.22751	2.1638	0.0334474	0.888297	2.12667
Single-cell pbulk	CD4_platelet_bind	Day 28	AASDH	1.07356	4.66622	2.15436	0.0335034	0.888297	2.126
Single-cell pbulk	CD4_platelet_bind	Day 28	HOOK2	0.900574	5.55046	2.16498	0.0335074	0.888297	2.12595
Single-cell pbulk	CD4_platelet_bind	Day 28	NME1-NME2	0.289136	8.64233	2.16608	0.033596	0.888297	2.12489
Single-cell pbulk	CD4_platelet_bind	Day 28	RAB22A	0.720013	5.57774	2.15647	0.0341122	0.888297	2.11874
Single-cell pbulk	CD4_platelet_bind	Day 28	RPL8	-0.102069	12.1829	-2.15809	0.0341569	0.888297	-2.11822
Single-cell pbulk	CD4_platelet_bind	Day 28	ANKRD16	1.28828	3.60271	2.14329	0.0343989	0.888297	2.11536
Single-cell pbulk	CD4_platelet_bind	Day 28	COX15	1.16652	4.4324	2.14197	0.034498	0.888297	2.1142
Single-cell pbulk	CD4_platelet_bind	Day 28	LAX1	0.944873	4.756	2.15015	0.0345025	0.888297	2.11415
Single-cell pbulk	CD4_platelet_bind	Day 28	HECA	-0.390946	7.30288	-2.14807	0.0346081	0.888297	-2.11291
Single-cell pbulk	CD4_platelet_bind	Day 28	PPM1N	1.38364	3.11468	2.15052	0.0346642	0.888297	2.11226
Single-cell pbulk	CD4_platelet_bind	Day 28	ATP11B	0.667936	6.03319	2.13947	0.0346929	0.888297	2.11192
Single-cell pbulk	CD4_platelet_bind	Day 28	FH	1.02573	4.69356	2.13868	0.0347582	0.888297	2.11116
Single-cell pbulk	CD4_platelet_bind	Day 28	HNRNPM	-0.416233	7.42589	-2.13769	0.0348499	0.888297	-2.1101
Single-cell pbulk	CD4_platelet_bind	Day 28	AP001189.4	1.43254	3.18769	2.14567	0.0350283	0.888297	2.10803
Single-cell pbulk	CD4_platelet_bind	Day 28	PHAX	0.746947	5.68957	2.1397	0.0354093	0.888297	2.10365
Single-cell pbulk	CD4_platelet_bind	Day 28	ATP6V1H	-0.707759	5.49229	-2.13965	0.0354449	0.888297	-2.10324
Single-cell pbulk	CD4_platelet_bind	Day 28	MIR4435-1HG	1.46288	3.60645	2.14016	0.0354742	0.888297	2.1029
Single-cell pbulk	CD4_platelet_bind	Day 28	IFT57	0.76385	5.19764	2.13877	0.035529	0.888297	2.10228
Single-cell pbulk	CD4_platelet_bind	Day 28	ZSWIM6	-1.14256	4.51872	-2.12965	0.035538	0.888297	-2.10217
Single-cell pbulk	CD4_platelet_bind	Day 28	ITFG2	0.537665	6.26904	2.13747	0.0356297	0.888297	2.10113
Single-cell pbulk	CD4_platelet_bind	Day 28	ZNF688	1.04518	4.80996	2.13776	0.035762	0.888297	2.09962
Single-cell pbulk	CD4_platelet_bind	Day 28	CCDC173	-1.18087	4.1907	-2.13465	0.036055	0.888297	-2.09631
Single-cell pbulk	CD4_platelet_bind	Day 28	CEBPZ	0.531021	6.31364	2.12997	0.0361316	0.888297	2.09544
Single-cell pbulk	CD4_platelet_bind	Day 28	H2AFX	1.2525	4.16747	2.1221	0.0361856	0.888297	2.09484
Single-cell pbulk	CD4_platelet_bind	Day 28	RPL17	-0.115705	11.8673	-2.13039	0.0363766	0.888297	-2.09269
Single-cell pbulk	CD4_platelet_bind	Day 28	FOXO3	-1.09542	4.67756	-2.12817	0.0365449	0.888297	-2.09081
Single-cell pbulk	CD4_platelet_bind	Day 28	CST7	1.19406	5.55113	2.12482	0.0366698	0.888297	2.08942
Single-cell pbulk	CD4_platelet_bind	Day 28	SPSB1	-1.27098	2.67534	-2.11444	0.0368456	0.888297	-2.08747
Single-cell pbulk	CD4_platelet_bind	Day 28	FLNA	0.342466	7.96766	2.12425	0.0368715	0.888297	2.08718
Single-cell pbulk	CD4_platelet_bind	Day 28	TMEM164	1.22814	2.91749	2.11357	0.0369214	0.888297	2.08663
Single-cell pbulk	CD4_platelet_bind	Day 28	AIP	0.389317	6.8724	2.12444	0.0370291	0.888297	2.08544
Single-cell pbulk	CD4_platelet_bind	Day 28	DDX6	-0.355636	7.70559	-2.12015	0.0371516	0.888297	-2.08409
Single-cell pbulk	CD4_platelet_bind	Day 28	LIN52	-1.28036	3.80428	-2.11637	0.0374128	0.888297	-2.08123
Single-cell pbulk	CD4_platelet_bind	Day 28	PRAF2	1.0743	4.67545	2.11296	0.0379463	0.888297	2.07543
Single-cell pbulk	CD4_platelet_bind	Day 28	PHKB	-0.606879	5.60717	-2.10764	0.0380481	0.888297	-2.07434
Single-cell pbulk	CD4_platelet_bind	Day 28	ITCH	-0.680465	5.52676	-2.10018	0.038086	0.888297	-2.07393
Single-cell pbulk	CD4_platelet_bind	Day 28	ZNF681	1.26029	3.77243	2.10984	0.038179	0.888297	2.07293
Single-cell pbulk	CD4_platelet_bind	Day 28	PSMC1	0.737427	5.51276	2.10748	0.0382753	0.888297	2.07189
Single-cell pbulk	CD4_platelet_bind	Day 28	CEBPB	-0.602595	6.19166	-2.10747	0.038397	0.888297	-2.07059
Single-cell pbulk	CD4_platelet_bind	Day 28	PTTG1IP	0.752706	5.8383	2.10406	0.0384315	0.888297	2.07022
Single-cell pbulk	CD4_platelet_bind	Day 28	SLC31A2	-1.31843	3.14031	-2.09599	0.0384636	0.888297	-2.06988
Single-cell pbulk	CD4_platelet_bind	Day 28	ZNF398	0.978762	4.76002	2.10637	0.0384693	0.888297	2.06982
Single-cell pbulk	CD4_platelet_bind	Day 28	CLOCK	1.32462	4.28402	2.1033	0.0387299	0.888297	2.06705
Single-cell pbulk	CD4_platelet_bind	Day 28	SLAIN2	0.624766	6.06359	2.093	0.0387495	0.888297	2.06684
Single-cell pbulk	CD4_platelet_bind	Day 28	RP11-204M4.2	1.35564	3.50448	2.10161	0.0388697	0.888297	2.06556
Single-cell pbulk	CD4_platelet_bind	Day 28	SPATA6L	1.21701	2.77151	2.09916	0.0391209	0.888297	2.06291
Single-cell pbulk	CD4_platelet_bind	Day 28	EIF2S3	-0.294781	8.29495	-2.09485	0.0393818	0.888297	-2.06018
Single-cell pbulk	CD4_platelet_bind	Day 28	RP6-206I17.2	-1.13396	2.92532	-2.09654	0.0394188	0.888297	-2.05979
Single-cell pbulk	CD4_platelet_bind	Day 28	RPS7	-0.100081	12.2454	-2.09585	0.0394248	0.888297	-2.05973
Single-cell pbulk	CD4_platelet_bind	Day 28	TUBD1	1.03703	4.18699	2.08413	0.0395517	0.888297	2.0584
Single-cell pbulk	CD4_platelet_bind	Day 28	COPS6	0.659895	6.32465	2.09033	0.039722	0.888297	2.05663
Single-cell pbulk	CD4_platelet_bind	Day 28	RP11-634H22.1	1.51032	3.11341	2.08086	0.0398622	0.888297	2.05517
Single-cell pbulk	CD4_platelet_bind	Day 28	ATP2B1	0.594753	6.42851	2.08984	0.0399378	0.888297	2.05439
Single-cell pbulk	CD4_platelet_bind	Day 28	ZMIZ1	1.17845	4.4813	2.08852	0.0399668	0.888297	2.05409
Single-cell pbulk	CD4_platelet_bind	Day 28	SUN1	0.814483	5.176	2.07978	0.0399727	0.888297	2.05403
Single-cell pbulk	CD4_platelet_bind	Day 28	DHPS	-0.563063	6.39876	-2.07815	0.0401104	0.888491	-2.05261
Single-cell pbulk	CD4_platelet_bind	Day 28	KANSL3	1.22522	4.34924	2.08442	0.0403739	0.89146	2.0499
Single-cell pbulk	CD4_platelet_bind	Day 28	LRFN3	1.36774	3.31114	2.07094	0.0407937	0.897853	2.04562
Single-cell pbulk	CD4_platelet_bind	Day 28	VAMP4	0.867285	5.28179	2.06648	0.0412326	0.899474	2.04118
Single-cell pbulk	CD4_platelet_bind	Day 28	HLTF	0.906714	4.99562	2.07266	0.0412889	0.899474	2.04062
Single-cell pbulk	CD4_platelet_bind	Day 28	ZNF490	-1.34854	3.45884	-2.06489	0.0413742	0.899474	-2.03976
Single-cell pbulk	CD4_platelet_bind	Day 28	TM9SF4	-1.04427	4.82742	-2.06279	0.0415854	0.899474	-2.03765
Single-cell pbulk	CD4_platelet_bind	Day 28	SLC43A1	1.35563	3.11091	2.0584	0.0420038	0.899474	2.03348
Single-cell pbulk	CD4_platelet_bind	Day 28	CDC37L1	0.819432	5.27517	2.0661	0.0421558	0.899474	2.03198
Single-cell pbulk	CD4_platelet_bind	Day 28	DNPH1	0.497823	6.00333	2.06489	0.0423233	0.899474	2.03033
Single-cell pbulk	CD4_platelet_bind	Day 28	RBM34	-1.12545	4.32349	-2.05471	0.0423664	0.899474	-2.0299
Single-cell pbulk	CD4_platelet_bind	Day 28	LEKR1	1.27633	2.67119	2.05391	0.0424454	0.899474	2.02913
Single-cell pbulk	CD4_platelet_bind	Day 28	PCSK7	0.418696	6.60546	2.05885	0.0426405	0.899474	2.02721
Single-cell pbulk	CD4_platelet_bind	Day 28	TNIP1	0.549791	6.40776	2.05987	0.0426539	0.899474	2.02708
Single-cell pbulk	CD4_platelet_bind	Day 28	NKAP	0.563982	5.66714	2.05191	0.042677	0.899474	2.02686
Single-cell pbulk	CD4_platelet_bind	Day 28	ZNF317	1.28478	3.78103	2.0471	0.0431371	0.899474	2.02238
Single-cell pbulk	CD4_platelet_bind	Day 28	SART3	-0.675938	5.14463	-2.0543	0.0432007	0.899474	-2.02176
Single-cell pbulk	CD4_platelet_bind	Day 28	ORC4	0.841393	5.20642	2.05071	0.0435766	0.899474	2.01814
Single-cell pbulk	CD4_platelet_bind	Day 28	HDGFRP2	-0.919705	4.95363	-2.039	0.0439382	0.899474	-2.01468
Single-cell pbulk	CD4_platelet_bind	Day 28	ARHGAP30	0.395917	7.6591	2.04565	0.0440617	0.899474	2.0135
Single-cell pbulk	CD4_platelet_bind	Day 28	TDP1	-1.13671	4.52326	-2.03757	0.0440983	0.899474	-2.01315
Single-cell pbulk	CD4_platelet_bind	Day 28	CPNE1	0.46615	6.5567	2.0448	0.0442573	0.899474	2.01165
Single-cell pbulk	CD4_platelet_bind	Day 28	IKZF3	-0.685814	5.95608	-2.03578	0.0442661	0.899474	-2.01156
Single-cell pbulk	CD4_platelet_bind	Day 28	AK5	-0.578566	5.72534	-2.04449	0.0443477	0.899474	-2.01079
Single-cell pbulk	CD4_platelet_bind	Day 28	RNF34	-0.582236	5.84615	-2.04158	0.0445724	0.899474	-2.00867
Single-cell pbulk	CD4_platelet_bind	Day 28	MRPL2	-0.823275	4.9621	-2.04165	0.0445959	0.899474	-2.00845
Single-cell pbulk	CD4_platelet_bind	Day 28	BCR	-0.978031	5.05639	-2.0314	0.044732	0.899474	-2.00717
Single-cell pbulk	CD4_platelet_bind	Day 28	TERF2IP	-0.356869	7.41231	-2.03128	0.044754	0.899474	-2.00696
Single-cell pbulk	CD4_platelet_bind	Day 28	ANKS6	-1.34377	3.34663	-2.03056	0.0448033	0.899474	-2.0065
Single-cell pbulk	CD4_platelet_bind	Day 28	SMIM15	-0.770354	5.12507	-2.02869	0.0449964	0.899474	-2.00469
Single-cell pbulk	CD4_platelet_bind	Day 28	KLF16	1.15824	4.21528	2.02679	0.0451948	0.899474	2.00284
Single-cell pbulk	CD4_platelet_bind	Day 28	RP11-111M22.3	-1.22467	3.57513	-2.03633	0.045212	0.899474	-2.00268
Single-cell pbulk	CD4_platelet_bind	Day 28	ALCAM	1.32122	2.8151	2.03447	0.0452612	0.899474	2.00222
Single-cell pbulk	CD4_platelet_bind	Day 28	NR2C1	-0.864561	5.1206	-2.02447	0.0454366	0.899474	-2.00059
Single-cell pbulk	CD4_platelet_bind	Day 28	FAM69A	0.695121	5.17141	2.03047	0.0456287	0.899474	1.99881
Single-cell pbulk	CD4_platelet_bind	Day 28	STK39	-0.749838	5.42009	-2.02938	0.0457489	0.899474	-1.9977
Single-cell pbulk	CD4_platelet_bind	Day 28	HEATR6	1.27567	4.06726	2.03266	0.0457833	0.899474	1.99739
Single-cell pbulk	CD4_platelet_bind	Day 28	JTB	0.318656	7.60763	2.01747	0.0461925	0.899474	1.99363
Single-cell pbulk	CD4_platelet_bind	Day 28	RNF157	-1.02428	5.31655	-2.01722	0.046209	0.899474	-1.99348
Single-cell pbulk	CD4_platelet_bind	Day 28	ZNF512B	-1.18621	4.0589	-2.01286	0.046688	0.899474	-1.98912
Single-cell pbulk	CD4_platelet_bind	Day 28	TMX4	0.505236	6.54423	2.01917	0.0466969	0.899474	1.98904
Single-cell pbulk	CD4_platelet_bind	Day 28	AP3M1	1.02722	4.69092	2.02109	0.0469657	0.899474	1.98661
Single-cell pbulk	CD4_platelet_bind	Day 28	CASC7	1.27066	3.59974	2.01946	0.0469841	0.899474	1.98644
Single-cell pbulk	CD4_platelet_bind	Day 28	PIGU	-1.13874	3.54595	-2.00911	0.0470832	0.899474	-1.98555
Single-cell pbulk	CD4_platelet_bind	Day 28	SFXN1	-0.425909	6.68585	-2.01837	0.0472078	0.899474	-1.98443
Single-cell pbulk	CD4_platelet_bind	Day 28	TCF20	-0.958482	4.0571	-2.01248	0.0475824	0.899474	-1.98108
Single-cell pbulk	CD4_platelet_bind	Day 28	ZW10	-1.23335	3.50857	-2.01059	0.0477789	0.899474	-1.97933
Single-cell pbulk	CD4_platelet_bind	Day 28	DDX41	-0.836835	4.55732	-2.01035	0.0477858	0.899474	-1.97927
Single-cell pbulk	CD4_platelet_bind	Day 28	SC5D	-1.10768	4.25349	-2.00227	0.047827	0.899474	-1.9789
Single-cell pbulk	CD4_platelet_bind	Day 28	TPGS1	0.769243	5.42736	2.01229	0.0478578	0.899474	1.97863
Single-cell pbulk	CD4_platelet_bind	Day 28	UROS	0.715665	5.32404	2.00166	0.0478763	0.899474	1.97846
Single-cell pbulk	CD4_platelet_bind	Day 28	S1PR4	0.374497	7.72954	2.01161	0.0479146	0.899474	1.97813
Single-cell pbulk	CD4_platelet_bind	Day 28	EIF5A2	-1.32234	3.45625	-1.99871	0.0482023	0.899474	-1.97558
Single-cell pbulk	CD4_platelet_bind	Day 28	MCM2	1.06196	2.72142	2.00826	0.0482114	0.899474	1.9755
Single-cell pbulk	CD4_platelet_bind	Day 28	ING3	-0.996825	4.63161	-2.00483	0.0484185	0.899474	-1.97368
Single-cell pbulk	CD4_platelet_bind	Day 28	TSGA10	-1.0883	4.27092	-2.00485	0.0485159	0.899474	-1.97282
Single-cell pbulk	CD4_platelet_bind	Day 28	CIPC	1.07535	2.69675	2.00462	0.0485696	0.899474	1.97235
Single-cell pbulk	CD4_platelet_bind	Day 28	ITPKB	-0.512631	6.47712	-1.99525	0.0485934	0.899474	-1.97214
Single-cell pbulk	CD4_platelet_bind	Day 28	CEP70	-1.13982	3.58838	-2.00464	0.0486798	0.899474	-1.97139
Single-cell pbulk	CD4_platelet_bind	Day 28	SEPT1	0.313743	7.90619	2.00131	0.0487458	0.899474	1.97081
Single-cell pbulk	CD4_platelet_bind	Day 28	SLC16A6	1.05794	2.62412	1.99977	0.0488347	0.899474	1.97003
Single-cell pbulk	CD4_platelet_bind	Day 28	NEK6	1.24976	2.77803	1.99061	0.0490973	0.899474	1.96775
Single-cell pbulk	CD4_platelet_bind	Day 28	IRF2	-0.491346	6.46948	-1.99738	0.0492131	0.899474	-1.96674
Single-cell pbulk	CD4_platelet_bind	Day 28	PCYT1A	1.14687	4.70028	1.98535	0.0496879	0.899474	1.96264
Single-cell pbulk	CD4_platelet_bind	Day 28	C12orf43	0.978162	4.69481	1.99408	0.0497841	0.899474	1.96181
Single-cell pbulk	CD4_platelet_bind	Day 28	FASTKD2	-0.960816	4.96202	-1.98407	0.0498329	0.899474	-1.9614
Single-cell pbulk	CD4_platelet_bind	Day 28	ARGLU1	-0.232589	8.71983	-1.99057	0.0499614	0.899474	-1.96029
Single-cell pbulk	CD4_platelet_bind	Day 28	CRTAP	0.591926	6.07517	1.98908	0.0499987	0.899474	1.95997
Single-cell pbulk	CD4_platelet_bind	Day 1	KLF13	-0.435599	7.65233	-2.53012	0.012901	0.902394	-2.48649
Single-cell pbulk	CD4_platelet_bind	Day 1	L3MBTL3	-1.20389	4.90482	-2.52934	0.0133048	0.902394	-2.47551
Single-cell pbulk	CD4_platelet_bind	Day 1	CTSD	-0.607307	6.77935	-2.52011	0.0138012	0.902394	-2.4624
Single-cell pbulk	CD4_platelet_bind	Day 1	VCL	-1.12017	5.92628	-2.52012	0.0138717	0.902394	-2.46057
Single-cell pbulk	CD4_platelet_bind	Day 1	LEKR1	1.5221	2.67119	2.49956	0.013968	0.902394	2.45808
Single-cell pbulk	CD4_platelet_bind	Day 1	PPAPDC1B	-1.19144	4.6853	-2.49731	0.014079	0.902394	-2.45524
Single-cell pbulk	CD4_platelet_bind	Day 1	MTMR12	1.18068	4.50949	2.51352	0.0141137	0.902394	2.45436
Single-cell pbulk	CD4_platelet_bind	Day 1	MVB12A	1.18192	4.61253	2.50876	0.0143103	0.902394	2.44938
Single-cell pbulk	CD4_platelet_bind	Day 1	ADCK4	-1.26608	4.03567	-2.49012	0.0143536	0.902394	-2.44829
Single-cell pbulk	CD4_platelet_bind	Day 1	EARS2	1.54872	3.17205	2.5043	0.0144955	0.902394	2.44475
Single-cell pbulk	CD4_platelet_bind	Day 1	KLF5	-1.46829	2.80896	-2.50037	0.0145762	0.902394	-2.44274
Single-cell pbulk	CD4_platelet_bind	Day 1	CHCHD3	-0.700284	5.73342	-2.49203	0.0147681	0.902394	-2.43802
Single-cell pbulk	CD4_platelet_bind	Day 1	WDR20	-1.3401	4.49294	-2.4772	0.014822	0.902394	-2.4367
Single-cell pbulk	CD4_platelet_bind	Day 1	PPP1R3F	1.10968	4.73193	2.47287	0.0149925	0.902394	2.43256
Single-cell pbulk	CD4_platelet_bind	Day 1	EIF2A	-0.475739	6.82472	-2.48639	0.0151182	0.902394	-2.42954
Single-cell pbulk	CD4_platelet_bind	Day 1	HOPX	-1.32837	5.03274	-2.48222	0.0152921	0.902394	-2.42539
Single-cell pbulk	CD4_platelet_bind	Day 1	RILPL1	-1.31353	2.69204	-2.48054	0.0153124	0.902394	-2.4249
Single-cell pbulk	CD4_platelet_bind	Day 1	ZNF571	-1.41465	3.1924	-2.47447	0.015643	0.902394	-2.41714
Single-cell pbulk	CD4_platelet_bind	Day 1	DEF6	-0.42274	7.30789	-2.45039	0.0159069	0.902394	-2.41104
Single-cell pbulk	CD4_platelet_bind	Day 1	NUDT2	-1.10813	4.78018	-2.46297	0.0159488	0.902394	-2.41008
Single-cell pbulk	CD4_platelet_bind	Day 1	PAQR3	1.23762	4.07125	2.45883	0.0161801	0.902394	2.40483
Single-cell pbulk	CD4_platelet_bind	Day 1	INTS12	-1.16353	4.46396	-2.45983	0.0162287	0.902394	-2.40373
Single-cell pbulk	CD4_platelet_bind	Day 1	BRMS1	-0.848699	5.45762	-2.45274	0.016478	0.902394	-2.39815
Single-cell pbulk	CD4_platelet_bind	Day 1	CRK	1.1548	4.63184	2.42562	0.0169714	0.902394	2.38733
Single-cell pbulk	CD4_platelet_bind	Day 1	PTEN	0.468395	6.70664	2.43402	0.017134	0.902394	2.38382
Single-cell pbulk	CD4_platelet_bind	Day 1	METTL10	1.12304	4.70451	2.4359	0.0171352	0.902394	2.38379
Single-cell pbulk	CD4_platelet_bind	Day 1	MAF1	0.558583	6.57757	2.42544	0.0175093	0.902394	2.37583
Single-cell pbulk	CD4_platelet_bind	Day 1	USP6NL	1.497	3.15965	2.42691	0.0176011	0.902394	2.3739
Single-cell pbulk	CD4_platelet_bind	Day 1	C21orf58	1.33313	2.58865	2.4105	0.0176822	0.902394	2.37221
Single-cell pbulk	CD4_platelet_bind	Day 1	AMPD2	-1.3556	4.51954	-2.40527	0.0179207	0.902394	-2.36725
Single-cell pbulk	CD4_platelet_bind	Day 1	ACRBP	-1.82728	3.15674	-2.40519	0.0179291	0.902394	-2.36708
Single-cell pbulk	CD4_platelet_bind	Day 1	BBS10	1.37156	2.67935	2.41343	0.0182034	0.902394	2.36145
Single-cell pbulk	CD4_platelet_bind	Day 1	ICK	-1.61121	4.10454	-2.41217	0.0182057	0.902394	-2.36141
Single-cell pbulk	CD4_platelet_bind	Day 1	WARS	-1.28385	4.30053	-2.4141	0.0182091	0.902394	-2.36134
Single-cell pbulk	CD4_platelet_bind	Day 1	HIBCH	1.20497	4.65617	2.39546	0.0183707	0.902394	2.35806
Single-cell pbulk	CD4_platelet_bind	Day 1	HSPA14	-1.02868	5.08491	-2.403	0.0186295	0.902394	-2.35286
Single-cell pbulk	CD4_platelet_bind	Day 1	CLIC4	-1.32659	2.57978	-2.38508	0.0188828	0.902394	-2.34784
Single-cell pbulk	CD4_platelet_bind	Day 1	ATP6V0C	0.357028	7.56834	2.39938	0.0188957	0.902394	2.34758
Single-cell pbulk	CD4_platelet_bind	Day 1	NAT6	1.22703	3.92254	2.39403	0.0190837	0.902394	2.34389
Single-cell pbulk	CD4_platelet_bind	Day 1	HLA-DPB1	0.837093	5.86945	2.39432	0.0191827	0.902394	2.34196
Single-cell pbulk	CD4_platelet_bind	Day 1	HNRNPK	0.237397	8.66467	2.37754	0.019254	0.902394	2.34058
Single-cell pbulk	CD4_platelet_bind	Day 1	TGIF2	-1.08367	4.97267	-2.37537	0.0193282	0.902394	-2.33914
Single-cell pbulk	CD4_platelet_bind	Day 1	C2orf88	-1.93982	3.65149	-2.37505	0.0193439	0.902394	-2.33884
Single-cell pbulk	CD4_platelet_bind	Day 1	RNF26	-1.51995	3.71609	-2.38889	0.01944	0.902394	-2.33698
Single-cell pbulk	CD4_platelet_bind	Day 1	MZF1	-0.96382	5.09892	-2.38265	0.0195938	0.902394	-2.33404
Single-cell pbulk	CD4_platelet_bind	Day 1	ZNF786	1.33112	3.91295	2.36759	0.0197489	0.902394	2.33108
Single-cell pbulk	CD4_platelet_bind	Day 1	C11orf63	-1.43085	3.01728	-2.37188	0.0201514	0.902394	-2.32352
Single-cell pbulk	CD4_platelet_bind	Day 1	CS	-0.670387	5.76739	-2.37235	0.0201555	0.902394	-2.32344
Single-cell pbulk	CD4_platelet_bind	Day 1	MED10	0.490607	6.98462	2.35862	0.0201757	0.902394	2.32306
Single-cell pbulk	CD4_platelet_bind	Day 1	RP11-106M3.3	-1.28868	3.95583	-2.3557	0.0203618	0.902394	-2.31961
Single-cell pbulk	CD4_platelet_bind	Day 1	ZNF891	1.33109	3.84502	2.35024	0.0206389	0.902394	2.31453
Single-cell pbulk	CD4_platelet_bind	Day 1	LINC00342	1.2494	3.02267	2.36348	0.0206679	0.902394	2.314
Single-cell pbulk	CD4_platelet_bind	Day 1	SIN3B	-0.886064	4.94914	-2.34378	0.0209544	0.902394	-2.3088
Single-cell pbulk	CD4_platelet_bind	Day 1	SERPINB1	0.505739	7.24111	2.3513	0.0214858	0.902394	2.29934
Single-cell pbulk	CD4_platelet_bind	Day 1	EIF2B1	0.741054	5.56703	2.33207	0.0215871	0.902394	2.29755
Single-cell pbulk	CD4_platelet_bind	Day 1	IFI44	1.15149	4.24521	2.34692	0.0215938	0.902394	2.29744
Single-cell pbulk	CD4_platelet_bind	Day 1	MYNN	-1.06017	4.76887	-2.32441	0.0220098	0.902394	-2.2902
Single-cell pbulk	CD4_platelet_bind	Day 1	METTL4	0.947564	4.63222	2.34105	0.0220227	0.902394	2.28998
Single-cell pbulk	CD4_platelet_bind	Day 1	MTHFR	-1.17735	3.95206	-2.31789	0.0224002	0.902394	-2.28351
Single-cell pbulk	CD4_platelet_bind	Day 1	HLTF	0.979124	4.99562	2.32741	0.0224101	0.902394	2.28334
Single-cell pbulk	CD4_platelet_bind	Day 1	APMAP	0.715943	5.56775	2.32907	0.0224433	0.902394	2.28278
Single-cell pbulk	CD4_platelet_bind	Day 1	NCKAP5L	1.41234	2.92014	2.31484	0.0225818	0.902394	2.28044
Single-cell pbulk	CD4_platelet_bind	Day 1	TNIP2	-0.813535	5.43629	-2.32986	0.0226436	0.902394	-2.27939
Single-cell pbulk	CD4_platelet_bind	Day 1	ARL4C	0.286883	8.87413	2.32211	0.0228045	0.902394	2.27669
Single-cell pbulk	CD4_platelet_bind	Day 1	ZBTB39	1.423	2.93058	2.32105	0.022992	0.902394	2.27357
Single-cell pbulk	CD4_platelet_bind	Day 1	CGGBP1	-0.613318	6.75195	-2.306	0.0230567	0.902394	-2.27249
Single-cell pbulk	CD4_platelet_bind	Day 1	TRPV2	0.85577	5.42173	2.31267	0.0233464	0.902394	2.26772
Single-cell pbulk	CD4_platelet_bind	Day 1	DAXX	-0.661532	6.07117	-2.31416	0.0234322	0.902394	-2.26631
Single-cell pbulk	CD4_platelet_bind	Day 1	AAMP	0.633018	5.80904	2.29382	0.023794	0.902394	2.26044
Single-cell pbulk	CD4_platelet_bind	Day 1	MORN1	1.22567	2.69407	2.3056	0.0238304	0.902394	2.25985
Single-cell pbulk	CD4_platelet_bind	Day 1	ZNF512	-0.847626	5.17834	-2.29138	0.023919	0.902394	-2.25843
Single-cell pbulk	CD4_platelet_bind	Day 1	PLCD1	1.358	4.33793	2.2904	0.0239778	0.902394	2.25748
Single-cell pbulk	CD4_platelet_bind	Day 1	RPLP2	0.131821	12.2658	2.30079	0.024212	0.902394	2.25375
Single-cell pbulk	CD4_platelet_bind	Day 1	EPC1	0.366064	8.11346	2.29736	0.0243613	0.902394	2.25138
Single-cell pbulk	CD4_platelet_bind	Day 1	ZNF71	-1.30911	3.30627	-2.28157	0.0245132	0.902394	-2.24899
Single-cell pbulk	CD4_platelet_bind	Day 1	MX2	-0.856733	5.84789	-2.2951	0.0245586	0.902394	-2.24828
Single-cell pbulk	CD4_platelet_bind	Day 1	USP47	0.632247	6.32634	2.28045	0.0245819	0.902394	2.24791
Single-cell pbulk	CD4_platelet_bind	Day 1	GATAD2A	0.652568	5.71289	2.28781	0.0246871	0.902394	2.24626
Single-cell pbulk	CD4_platelet_bind	Day 1	MAML1	0.656863	5.59052	2.27707	0.0247898	0.902394	2.24466
Single-cell pbulk	CD4_platelet_bind	Day 1	RPP14	1.0728	4.5802	2.27665	0.0248537	0.902394	2.24367
Single-cell pbulk	CD4_platelet_bind	Day 1	C6orf136	-1.18259	4.4677	-2.28898	0.0248953	0.902394	-2.24302
Single-cell pbulk	CD4_platelet_bind	Day 1	TIMM13	0.669421	5.75502	2.28551	0.0249765	0.902394	2.24177
Single-cell pbulk	CD4_platelet_bind	Day 1	HAUS6	1.08672	4.44617	2.27369	0.0249999	0.902394	2.2414
Single-cell pbulk	CD4_platelet_bind	Day 1	DENND4C	-0.719294	5.963	-2.27902	0.0251383	0.902394	-2.23927
Single-cell pbulk	CD4_platelet_bind	Day 1	RPL29	0.111604	12.4045	2.28166	0.0253661	0.902394	2.23578
Single-cell pbulk	CD4_platelet_bind	Day 1	TMEM19	-1.33631	3.96182	-2.28616	0.0254079	0.902394	-2.23514
Single-cell pbulk	CD4_platelet_bind	Day 1	ETFDH	1.00298	4.5286	2.27997	0.0255056	0.902394	2.23366
Single-cell pbulk	CD4_platelet_bind	Day 1	NDUFAF6	1.06597	4.39041	2.27782	0.0255738	0.902394	2.23262
Single-cell pbulk	CD4_platelet_bind	Day 1	RASA1	-0.93465	5.3081	-2.27645	0.0256893	0.902394	-2.23088
Single-cell pbulk	CD4_platelet_bind	Day 1	TLDC1	-1.26138	2.7767	-2.27371	0.0258079	0.902394	-2.22909
Single-cell pbulk	CD4_platelet_bind	Day 1	SLMO2	-0.633388	5.73722	-2.27054	0.0258175	0.902394	-2.22895
Single-cell pbulk	CD4_platelet_bind	Day 1	NCF2	1.22744	3.09505	2.27118	0.0259404	0.902394	2.2271
Single-cell pbulk	CD4_platelet_bind	Day 1	TNRC6C	-0.958413	5.00939	-2.26784	0.0261592	0.902394	-2.22384
Single-cell pbulk	CD4_platelet_bind	Day 1	ELOVL1	0.783351	5.35254	2.25801	0.026554	0.902394	2.21801
Single-cell pbulk	CD4_platelet_bind	Day 1	PSMA7	-0.370641	8.04507	-2.24932	0.0265589	0.902394	-2.21794
Single-cell pbulk	CD4_platelet_bind	Day 1	TPM2	-1.38086	3.83423	-2.24863	0.0266435	0.902394	-2.2167
Single-cell pbulk	CD4_platelet_bind	Day 1	SDE2	-1.19589	4.25887	-2.24753	0.0266773	0.902394	-2.21621
Single-cell pbulk	CD4_platelet_bind	Day 1	CHURC1	0.346273	7.71911	2.25969	0.02669	0.902394	2.21602
Single-cell pbulk	CD4_platelet_bind	Day 1	KANSL1L	1.31656	3.34906	2.24664	0.0267356	0.902394	2.21536
Single-cell pbulk	CD4_platelet_bind	Day 1	COTL1	-0.352056	8.42318	-2.26043	0.0267449	0.902394	-2.21522
Single-cell pbulk	CD4_platelet_bind	Day 1	PRPF6	-0.513532	6.73664	-2.2562	0.0268468	0.902394	-2.21374
Single-cell pbulk	CD4_platelet_bind	Day 1	TFAP4	0.901676	4.82276	2.25086	0.0271844	0.902394	2.20886
Single-cell pbulk	CD4_platelet_bind	Day 1	TDRKH	1.28964	3.51939	2.25213	0.0272016	0.902394	2.20861
Single-cell pbulk	CD4_platelet_bind	Day 1	PPA2	0.669998	5.68498	2.23924	0.0272287	0.902394	2.20822
Single-cell pbulk	CD4_platelet_bind	Day 1	CNOT6	-1.12559	4.43069	-2.23686	0.0274296	0.902394	-2.20535
Single-cell pbulk	CD4_platelet_bind	Day 1	TPST1	1.18911	2.5445	2.24673	0.0275675	0.902394	2.20339
Single-cell pbulk	CD4_platelet_bind	Day 1	TMEM117	-1.41933	3.51352	-2.24638	0.0276058	0.902394	-2.20284
Single-cell pbulk	CD4_platelet_bind	Day 1	DAG1	-1.34295	3.62433	-2.24346	0.0277248	0.902394	-2.20116
Single-cell pbulk	CD4_platelet_bind	Day 1	BTG1	0.217257	10.8795	2.24199	0.0278265	0.902394	2.19972
Single-cell pbulk	CD4_platelet_bind	Day 1	KLF3	0.376919	7.7759	2.2397	0.0278857	0.902394	2.19889
Single-cell pbulk	CD4_platelet_bind	Day 1	DNAJB14	0.554998	6.5474	2.23937	0.0279081	0.902394	2.19858
Single-cell pbulk	CD4_platelet_bind	Day 1	UBE2F	0.763414	4.82189	2.23912	0.0279463	0.902394	2.19804
Single-cell pbulk	CD4_platelet_bind	Day 1	CCDC94	1.16007	4.37109	2.23887	0.0279475	0.902394	2.19802
Single-cell pbulk	CD4_platelet_bind	Day 1	ADI1	0.624499	6.11617	2.23649	0.0282451	0.902394	2.19387
Single-cell pbulk	CD4_platelet_bind	Day 1	KIAA1551	0.268903	8.77093	2.23686	0.0283723	0.902394	2.1921
Single-cell pbulk	CD4_platelet_bind	Day 1	LPIN1	-0.672775	5.73149	-2.22925	0.0286877	0.902394	-2.18775
Single-cell pbulk	CD4_platelet_bind	Day 1	PEX5	1.29797	3.67736	2.21779	0.0287026	0.902394	2.18755
Single-cell pbulk	CD4_platelet_bind	Day 1	SFMBT1	0.83721	4.89943	2.22705	0.0288354	0.902394	2.18573
Single-cell pbulk	CD4_platelet_bind	Day 1	WIPI2	0.622891	6.00566	2.22344	0.0288716	0.902394	2.18524
Single-cell pbulk	CD4_platelet_bind	Day 1	NPTXR	1.36355	2.75911	2.21374	0.029025	0.902394	2.18315
Single-cell pbulk	CD4_platelet_bind	Day 1	ZNF266	1.1983	4.64802	2.22313	0.0290575	0.902394	2.18271
Single-cell pbulk	CD4_platelet_bind	Day 1	UQCR10	-0.333653	7.49552	-2.22423	0.0290893	0.902394	-2.18227
Single-cell pbulk	CD4_platelet_bind	Day 1	ERO1L	0.591798	6.1145	2.22354	0.0292388	0.902394	2.18025
Single-cell pbulk	CD4_platelet_bind	Day 1	NAA60.1	1.20491	3.12592	2.20803	0.0293962	0.902394	2.17813
Single-cell pbulk	CD4_platelet_bind	Day 1	HEATR6	1.3441	4.06726	2.22211	0.0294689	0.902394	2.17716
Single-cell pbulk	CD4_platelet_bind	Day 1	GPATCH11	-1.13568	4.68553	-2.21772	0.0296662	0.902394	-2.17452
Single-cell pbulk	CD4_platelet_bind	Day 1	TIPIN	-1.31431	3.39668	-2.20274	0.0297784	0.902394	-2.17303
Single-cell pbulk	CD4_platelet_bind	Day 1	GLRX3	-0.918051	5.25577	-2.20185	0.0298433	0.902394	-2.17216
Single-cell pbulk	CD4_platelet_bind	Day 1	OR2A1-AS1	1.16406	2.95212	2.2124	0.0300515	0.902394	2.16941
Single-cell pbulk	CD4_platelet_bind	Day 1	ARF3	-0.805739	5.48714	-2.1983	0.0301024	0.902394	-2.16874
Single-cell pbulk	CD4_platelet_bind	Day 1	SMPD1	0.746554	5.7601	2.19454	0.0304192	0.902394	2.16459
Single-cell pbulk	CD4_platelet_bind	Day 1	KDM1A	0.926985	5.45991	2.20714	0.0305227	0.902394	2.16324
Single-cell pbulk	CD4_platelet_bind	Day 1	PGBD2	-1.45299	3.59227	-2.19224	0.0305493	0.902394	-2.16289
Single-cell pbulk	CD4_platelet_bind	Day 1	PRELID1	-0.337799	7.18114	-2.2027	0.0306561	0.902394	-2.16151
Single-cell pbulk	CD4_platelet_bind	Day 1	RPS15	0.115505	12.3164	2.2053	0.0307022	0.902394	2.16091
Single-cell pbulk	CD4_platelet_bind	Day 1	PLEKHG4	-1.26753	3.04194	-2.20086	0.030787	0.902394	-2.15982
Single-cell pbulk	CD4_platelet_bind	Day 1	PUS7L	0.727073	5.27621	2.19676	0.0310121	0.902394	2.15692
Single-cell pbulk	CD4_platelet_bind	Day 1	DDX23	-0.828217	5.48427	-2.18545	0.0310972	0.902394	-2.15583
Single-cell pbulk	CD4_platelet_bind	Day 1	HCG27	-1.19125	2.74623	-2.19176	0.0314554	0.902394	-2.15126
Single-cell pbulk	CD4_platelet_bind	Day 1	GBA	1.19104	4.18287	2.19234	0.0314955	0.902394	2.15075
Single-cell pbulk	CD4_platelet_bind	Day 1	GALNT11	1.03705	4.55683	2.1888	0.0317724	0.902394	2.14726
Single-cell pbulk	CD4_platelet_bind	Day 1	LRRIQ3	-1.1699	2.61308	-2.18178	0.0323287	0.902394	-2.14032
Single-cell pbulk	CD4_platelet_bind	Day 1	KIF5C	-1.22108	4.09083	-2.17923	0.0324159	0.902394	-2.13924
Single-cell pbulk	CD4_platelet_bind	Day 1	UCP2	0.321492	8.62903	2.17607	0.0327371	0.902394	2.13529
Single-cell pbulk	CD4_platelet_bind	Day 1	MED1	0.837407	5.43816	2.15934	0.0330789	0.902394	2.13112
Single-cell pbulk	CD4_platelet_bind	Day 1	SGCB	-1.41374	3.12062	-2.1587	0.0331297	0.902394	-2.13051
Single-cell pbulk	CD4_platelet_bind	Day 1	SNX14	-0.809609	5.2148	-2.16872	0.0331617	0.902394	-2.13012
Single-cell pbulk	CD4_platelet_bind	Day 1	ANAPC11	-0.456411	6.86444	-2.16083	0.0339475	0.902394	-2.12069
Single-cell pbulk	CD4_platelet_bind	Day 1	PDE12	1.04614	4.98198	2.15794	0.0340162	0.902394	2.11988
Single-cell pbulk	CD4_platelet_bind	Day 1	OAS1	1.11085	4.00596	2.15766	0.0340676	0.902394	2.11927
Single-cell pbulk	CD4_platelet_bind	Day 1	CRTAP	0.657598	6.07517	2.15563	0.0341891	0.902394	2.11783
Single-cell pbulk	CD4_platelet_bind	Day 1	SESN1	0.673624	5.87346	2.15557	0.0343476	0.902394	2.11597
Single-cell pbulk	CD4_platelet_bind	Day 1	SUPT5H	0.613024	6.29577	2.15137	0.0345453	0.902394	2.11365
Single-cell pbulk	CD4_platelet_bind	Day 1	PPP2R2B	1.30921	3.23051	2.14907	0.0348248	0.902394	2.11039
Single-cell pbulk	CD4_platelet_bind	Day 1	TK2	-1.32455	2.83026	-2.14714	0.0348653	0.902394	-2.10992
Single-cell pbulk	CD4_platelet_bind	Day 1	CD37	0.192551	9.41945	2.14625	0.0349696	0.902394	2.10871
Single-cell pbulk	CD4_platelet_bind	Day 1	HOXB4	1.38212	3.17417	2.14677	0.0349975	0.902394	2.10839
Single-cell pbulk	CD4_platelet_bind	Day 1	TRAPPC10	-0.539126	6.44706	-2.14499	0.0351371	0.902394	-2.10677
Single-cell pbulk	CD4_platelet_bind	Day 1	RAP1GDS1	0.638098	5.92997	2.1425	0.0352061	0.902394	2.10598
Single-cell pbulk	CD4_platelet_bind	Day 1	TERF2IP	-0.371768	7.41231	-2.13022	0.0355031	0.902394	-2.10257
Single-cell pbulk	CD4_platelet_bind	Day 1	MCM4	1.40793	3.02892	2.12746	0.0357354	0.902394	2.09993
Single-cell pbulk	CD4_platelet_bind	Day 1	PRKAR2B	-1.59207	5.53376	-2.12675	0.0357976	0.902394	-2.09922
Single-cell pbulk	CD4_platelet_bind	Day 1	ARFGAP3	0.913866	5.43951	2.12584	0.035875	0.902394	2.09834
Single-cell pbulk	CD4_platelet_bind	Day 1	SNHG7	-0.392759	7.31851	-2.1355	0.0360136	0.902394	-2.09677
Single-cell pbulk	CD4_platelet_bind	Day 1	NPC2	0.498707	6.52239	2.13294	0.0360478	0.902394	2.09639
Single-cell pbulk	CD4_platelet_bind	Day 1	PF4	-1.76878	5.2093	-2.13206	0.0362067	0.902394	-2.0946
Single-cell pbulk	CD4_platelet_bind	Day 1	TBX21	-1.36368	3.40766	-2.12097	0.0362559	0.902394	-2.09405
Single-cell pbulk	CD4_platelet_bind	Day 1	DPH5	0.925064	5.10199	2.11997	0.0363746	0.902394	2.09271
Single-cell pbulk	CD4_platelet_bind	Day 1	JMJD4	1.08228	4.19978	2.11941	0.0363905	0.902394	2.09254
Single-cell pbulk	CD4_platelet_bind	Day 1	RBBP7	0.529641	6.37711	2.12878	0.0364371	0.902394	2.09202
Single-cell pbulk	CD4_platelet_bind	Day 1	ACTR1B	-0.80992	5.51953	-2.12892	0.036531	0.902394	-2.09097
Single-cell pbulk	CD4_platelet_bind	Day 1	STON2	-1.21621	2.40218	-2.11476	0.036835	0.902394	-2.08759
Single-cell pbulk	CD4_platelet_bind	Day 1	PAM16	0.976759	4.7537	2.11342	0.0369117	0.902394	2.08674
Single-cell pbulk	CD4_platelet_bind	Day 1	OXSR1	0.92308	5.20689	2.11143	0.0370863	0.902394	2.08481
Single-cell pbulk	CD4_platelet_bind	Day 1	ATP2B1	0.576213	6.42851	2.12305	0.0371015	0.902394	2.08465
Single-cell pbulk	CD4_platelet_bind	Day 1	VWA9	1.08831	4.06026	2.111	0.037124	0.902394	2.0844
Single-cell pbulk	CD4_platelet_bind	Day 1	ATP2A3	-0.559028	6.2667	-2.1094	0.0373057	0.902394	-2.0824
Single-cell pbulk	CD4_platelet_bind	Day 1	RNF19A	-0.664619	6.23779	-2.10845	0.0373801	0.902394	-2.08159
Single-cell pbulk	CD4_platelet_bind	Day 1	B3GALTL	-1.01154	4.12112	-2.11813	0.0373995	0.902394	-2.08138
Single-cell pbulk	CD4_platelet_bind	Day 1	ZER1	-1.03964	4.64359	-2.10699	0.0374777	0.902394	-2.08052
Single-cell pbulk	CD4_platelet_bind	Day 1	PAFAH2	1.33307	2.98343	2.10124	0.0379903	0.902394	2.07496
Single-cell pbulk	CD4_platelet_bind	Day 1	PPAPDC2	1.07169	3.66028	2.11166	0.0379951	0.902394	2.07491
Single-cell pbulk	CD4_platelet_bind	Day 1	APOBEC3F	-1.15419	3.18657	-2.11066	0.0380645	0.902394	-2.07416
Single-cell pbulk	CD4_platelet_bind	Day 1	AP1AR	1.11676	4.7133	2.10067	0.0380708	0.902394	2.07409
Single-cell pbulk	CD4_platelet_bind	Day 1	PPM1G	-0.478237	6.97704	-2.11034	0.0381819	0.902394	-2.0729
Single-cell pbulk	CD4_platelet_bind	Day 1	PHACTR4	0.772946	5.20742	2.11565	0.038184	0.902394	2.07287
Single-cell pbulk	CD4_platelet_bind	Day 1	SMG1	-0.484469	6.96679	-2.10836	0.0382355	0.902394	-2.07232
Single-cell pbulk	CD4_platelet_bind	Day 1	HIF1A	-0.607253	6.50878	-2.10658	0.0385374	0.902394	-2.06909
Single-cell pbulk	CD4_platelet_bind	Day 1	NDUFAF4	0.83885	5.18368	2.10516	0.0385938	0.902394	2.06849
Single-cell pbulk	CD4_platelet_bind	Day 1	ZNF138	1.02807	5.15351	2.09388	0.0386899	0.902394	2.06747
Single-cell pbulk	CD4_platelet_bind	Day 1	AC006129.2	0.401587	7.45462	2.10532	0.0386977	0.902394	2.06739
Single-cell pbulk	CD4_platelet_bind	Day 1	CCND2	-0.507637	6.87024	-2.10561	0.0387133	0.902394	-2.06722
Single-cell pbulk	CD4_platelet_bind	Day 1	GCC1	1.21596	3.47218	2.10253	0.038728	0.902394	2.06707
Single-cell pbulk	CD4_platelet_bind	Day 1	MSH3	-1.05057	4.8964	-2.09291	0.0387842	0.902394	-2.06647
Single-cell pbulk	CD4_platelet_bind	Day 1	CEBPB	-0.585939	6.19166	-2.10268	0.0389712	0.902394	-2.06449
Single-cell pbulk	CD4_platelet_bind	Day 1	SLC22A17	1.05436	4.02822	2.09969	0.0389907	0.902394	2.06428
Single-cell pbulk	CD4_platelet_bind	Day 1	CCDC120	-1.25279	2.67836	-2.10038	0.0390161	0.902394	-2.06402
Single-cell pbulk	CD4_platelet_bind	Day 1	FANCA	-1.29372	3.11258	-2.0999	0.0391159	0.902394	-2.06297
Single-cell pbulk	CD4_platelet_bind	Day 1	VRK3	-0.833542	5.21732	-2.09566	0.0392429	0.902394	-2.06163
Single-cell pbulk	CD4_platelet_bind	Day 1	AC013264.2	1.05785	4.65202	2.09702	0.0393829	0.902394	2.06016
Single-cell pbulk	CD4_platelet_bind	Day 1	PABPC1L	-1.20168	3.53003	-2.08621	0.0393971	0.902394	-2.06001
Single-cell pbulk	CD4_platelet_bind	Day 1	ARID3A	-1.16322	2.85113	-2.08602	0.0394211	0.902394	-2.05976
Single-cell pbulk	CD4_platelet_bind	Day 1	CDC40	-0.515408	6.37343	-2.08499	0.0394725	0.902394	-2.05923
Single-cell pbulk	CD4_platelet_bind	Day 1	GRAMD3	-1.39965	3.53343	-2.09311	0.0396119	0.902394	-2.05777
Single-cell pbulk	CD4_platelet_bind	Day 1	LASP1	0.693022	5.75506	2.08335	0.039659	0.902394	2.05728
Single-cell pbulk	CD4_platelet_bind	Day 1	SLC25A20	-1.16228	3.68243	-2.09308	0.0396901	0.902394	-2.05696
Single-cell pbulk	CD4_platelet_bind	Day 1	ACOT13	1.12258	4.08297	2.08956	0.0398978	0.903895	2.05481
Single-cell pbulk	CD4_platelet_bind	Day 1	SLAMF6	-0.643156	5.59518	-2.08761	0.0401655	0.903895	-2.05204
Single-cell pbulk	CD4_platelet_bind	Day 1	PGS1	0.650214	5.34545	2.08442	0.0403341	0.903895	2.05031
Single-cell pbulk	CD4_platelet_bind	Day 1	RPS6KA1	-0.762007	5.74431	-2.07467	0.0404393	0.903895	-2.04923
Single-cell pbulk	CD4_platelet_bind	Day 1	FAM105A	0.819126	5.15822	2.07123	0.0407982	0.903895	2.04558
Single-cell pbulk	CD4_platelet_bind	Day 1	FAM173B	1.42626	3.32346	2.0808	0.0408089	0.903895	2.04547
Single-cell pbulk	CD4_platelet_bind	Day 1	ZNF16	1.19813	2.7434	2.06964	0.0409177	0.903895	2.04436
Single-cell pbulk	CD4_platelet_bind	Day 1	AVEN	1.14625	3.91772	2.06893	0.0409851	0.903895	2.04368
Single-cell pbulk	CD4_platelet_bind	Day 1	XRCC6BP1	1.23136	3.68383	2.07879	0.0410551	0.903895	2.04297
Single-cell pbulk	CD4_platelet_bind	Day 1	FN3KRP	-0.948181	4.94962	-2.08038	0.0410682	0.903895	-2.04284
Single-cell pbulk	CD4_platelet_bind	Day 1	COMMD5	0.950894	4.26764	2.07093	0.0416788	0.910711	2.03671
Single-cell pbulk	CD4_platelet_bind	Day 1	DRG2	-0.969076	5.14322	-2.06657	0.0419007	0.910711	-2.03451
Single-cell pbulk	CD4_platelet_bind	Day 1	MVB12B	1.15499	2.637	2.05835	0.0420094	0.910711	2.03343
Single-cell pbulk	CD4_platelet_bind	Day 1	ANKMY1	-0.939152	4.34649	-2.05829	0.0420153	0.910711	-2.03337
Single-cell pbulk	CD4_platelet_bind	Day 1	ADA	0.844359	4.8952	2.06752	0.0420389	0.910711	2.03313
Single-cell pbulk	CD4_platelet_bind	Day 1	RCOR1	0.805121	5.32545	2.05124	0.0427089	0.911653	2.02655
Single-cell pbulk	CD4_platelet_bind	Day 1	TAF6L	1.16996	3.85331	2.05734	0.0430242	0.911653	2.02347
Single-cell pbulk	CD4_platelet_bind	Day 1	GRIPAP1	0.7002	5.18078	2.0482	0.0430547	0.911653	2.02318
Single-cell pbulk	CD4_platelet_bind	Day 1	TCHP	-0.808836	5.25366	-2.05618	0.0430968	0.911653	-2.02277
Single-cell pbulk	CD4_platelet_bind	Day 1	FAM229B	1.21308	2.95395	2.05479	0.0432755	0.911653	2.02104
Single-cell pbulk	CD4_platelet_bind	Day 1	MRPL16	0.553873	6.02844	2.04452	0.0433804	0.911653	2.02003
Single-cell pbulk	CD4_platelet_bind	Day 1	SMAD2	-0.574442	6.43298	-2.05237	0.0434623	0.911653	-2.01924
Single-cell pbulk	CD4_platelet_bind	Day 1	PPP1R3B	-1.10937	2.86311	-2.04385	0.043495	0.911653	-2.01892
Single-cell pbulk	CD4_platelet_bind	Day 1	SLC52A2	-0.901321	4.85281	-2.05272	0.0435163	0.911653	-2.01872
Single-cell pbulk	CD4_platelet_bind	Day 1	MAF	-0.776376	5.42988	-2.05616	0.0435296	0.911653	-2.01859
Single-cell pbulk	CD4_platelet_bind	Day 1	RIPK2	1.11404	4.28793	2.05095	0.0435381	0.911653	2.01851
Single-cell pbulk	CD4_platelet_bind	Day 1	GOLGA7	0.438462	6.53454	2.04772	0.0439113	0.91506	2.01494
Single-cell pbulk	CD4_platelet_bind	Day 1	C22orf39	0.830579	5.40939	2.04685	0.0439772	0.91506	2.01431
Single-cell pbulk	CD4_platelet_bind	Day 1	CXorf57	1.08423	4.06175	2.04501	0.0443542	0.91506	2.01073
Single-cell pbulk	CD4_platelet_bind	Day 1	CRYZL1	0.766665	5.17247	2.04188	0.0444255	0.91506	2.01005
Single-cell pbulk	CD4_platelet_bind	Day 1	RPS2	0.110599	12.5269	2.04506	0.0444294	0.91506	2.01002
Single-cell pbulk	CD4_platelet_bind	Day 1	ZBTB40	0.948649	4.83968	2.03291	0.0445606	0.91506	2.00878
Single-cell pbulk	CD4_platelet_bind	Day 1	POLRMT	-1.00828	4.64999	-2.03223	0.0446306	0.91506	-2.00812
Single-cell pbulk	CD4_platelet_bind	Day 1	PCSK1N	-1.18897	4.25065	-2.03588	0.0452449	0.918358	-2.00237
Single-cell pbulk	CD4_platelet_bind	Day 1	RAB8B	-0.650365	5.95191	-2.0329	0.0454705	0.918358	-2.00028
Single-cell pbulk	CD4_platelet_bind	Day 1	NOSIP	-0.20683	9.33548	-2.03142	0.0457845	0.918358	-1.99737
Single-cell pbulk	CD4_platelet_bind	Day 1	WDR36	0.81144	5.29674	2.03531	0.0459944	0.918358	1.99544
Single-cell pbulk	CD4_platelet_bind	Day 1	MR1	1.10057	4.59986	2.01502	0.0464338	0.918358	1.99143
Single-cell pbulk	CD4_platelet_bind	Day 1	RANBP10	1.17408	4.23713	2.02178	0.0466999	0.918358	1.98901
Single-cell pbulk	CD4_platelet_bind	Day 1	CCDC90B	-0.749711	5.61116	-2.01799	0.0469344	0.918358	-1.98689
Single-cell pbulk	CD4_platelet_bind	Day 1	AZIN1	-0.579321	5.75891	-2.01379	0.0472247	0.918358	-1.98428
Single-cell pbulk	CD4_platelet_bind	Day 1	BMPR1A	-1.23266	3.33714	-2.01784	0.0472267	0.918358	-1.98426
Single-cell pbulk	CD4_platelet_bind	Day 1	TRIM69	0.957974	4.87321	2.01647	0.0472552	0.918358	1.98401
Single-cell pbulk	CD4_platelet_bind	Day 1	ATP9B	-0.645794	5.82692	-2.01545	0.0475455	0.918358	-1.98141
Single-cell pbulk	CD4_platelet_bind	Day 1	EPS15	0.551535	6.18976	2.00459	0.0475568	0.918358	1.98131
Single-cell pbulk	CD4_platelet_bind	Day 1	ADNP	0.562904	5.76091	2.01039	0.0477969	0.918358	1.97917
Single-cell pbulk	CD4_platelet_bind	Day 1	DST	-1.14414	3.19624	-2.0109	0.0478195	0.918358	-1.97897
Single-cell pbulk	CD4_platelet_bind	Day 1	ADAR	-0.343471	7.55871	-2.01022	0.0478463	0.918358	-1.97873
Single-cell pbulk	CD4_platelet_bind	Day 1	NCK2	0.369218	7.5341	2.00939	0.0478987	0.918358	1.97827
Single-cell pbulk	CD4_platelet_bind	Day 1	MTIF3	0.615423	5.93452	2.00148	0.047938	0.918358	1.97792
Single-cell pbulk	CD4_platelet_bind	Day 1	HSPA1L	-1.18512	2.63145	-2.00947	0.0479426	0.918358	-1.97788
Single-cell pbulk	CD4_platelet_bind	Day 1	KHK	1.13149	2.69829	2.00946	0.0480031	0.918358	1.97734
Single-cell pbulk	CD4_platelet_bind	Day 1	UBE2W	-1.18182	3.40191	-2.00794	0.0480211	0.918358	-1.97718
Single-cell pbulk	CD4_platelet_bind	Day 1	CRKL	-0.789087	5.00466	-1.9994	0.0481241	0.918358	-1.97627
Single-cell pbulk	CD4_platelet_bind	Day 1	CLTC	-0.626743	5.85223	-2.00855	0.0482087	0.918358	-1.97552
Single-cell pbulk	CD4_platelet_bind	Day 1	ZNF579	1.21108	3.3412	2.00728	0.0482195	0.918358	1.97543
Single-cell pbulk	CD4_platelet_bind	Day 1	TGOLN2	-0.340153	7.26103	-2.00677	0.0484214	0.918358	-1.97365
Single-cell pbulk	CD4_platelet_bind	Day 1	KDM2A	0.490413	6.53544	1.99555	0.0485488	0.918358	1.97253
Single-cell pbulk	CD4_platelet_bind	Day 1	TUBD1	0.95489	4.18699	1.99531	0.0485746	0.918358	1.97231
Single-cell pbulk	CD4_platelet_bind	Day 1	SIRT3	-0.971877	3.9588	-2.00249	0.0487949	0.918358	-1.97038
Single-cell pbulk	CD4_platelet_bind	Day 1	CD151	-1.37096	4.10138	-1.9902	0.0491904	0.918358	-1.96694
Single-cell pbulk	CD4_platelet_bind	Day 1	MRPL20	0.399944	6.95492	1.98949	0.0492227	0.918358	1.96666
Single-cell pbulk	CD4_platelet_bind	Day 1	TMEM205	-0.838531	4.71915	-1.99907	0.0492538	0.918358	-1.96639
Single-cell pbulk	CD4_platelet_bind	Day 1	POM121	-0.490753	6.10906	-1.98942	0.0492787	0.918358	-1.96617
Single-cell pbulk	CD4_platelet_bind	Day 1	MRE11A	0.866061	4.75081	1.99322	0.0497171	0.918358	1.96239
Single-cell pbulk	CD4_platelet_bind	Day 1	RP11-473M20.9	1.11693	2.6012	1.99348	0.0497877	0.918358	1.96178
Single-cell pbulk	CD4_Tfh	Day 28	CTD-3184A7.4	3.07624	6.47563	4.8323	5.37538e-06	0.0239527	4.54958
Single-cell pbulk	CD4_Tfh	Day 28	DNAJC10	2.49316	5.9288	4.2089	7.75904e-05	0.172871	3.95172
Single-cell pbulk	CD4_Tfh	Day 28	RWDD3	-2.40475	6.05067	-3.84309	0.000223431	0.26732	-3.69093
Single-cell pbulk	CD4_Tfh	Day 28	TOR1AIP2	2.39446	5.58281	3.75973	0.000296974	0.26732	3.61793
Single-cell pbulk	CD4_Tfh	Day 28	CERK	2.10528	6.64084	3.73636	0.000375703	0.26732	3.55659
Single-cell pbulk	CD4_Tfh	Day 28	TXNL1	-2.17661	6.71179	-3.63521	0.00045731	0.26732	-3.50459
Single-cell pbulk	CD4_Tfh	Day 28	FAM103A1	2.25385	5.75387	3.65321	0.000498837	0.26732	3.48138
Single-cell pbulk	CD4_Tfh	Day 28	PEAK1	2.11404	5.14371	3.58088	0.000546855	0.26732	3.45669
Single-cell pbulk	CD4_Tfh	Day 28	TAF1D	-1.77054	7.64514	-3.59567	0.000622556	0.26732	-3.42159
Single-cell pbulk	CD4_Tfh	Day 28	MYBL1	2.19665	7.25716	3.55851	0.000674383	0.26732	3.39979
Single-cell pbulk	CD4_Tfh	Day 28	SOCS3	-2.26105	6.38246	-3.55801	0.000694304	0.26732	-3.39182
Single-cell pbulk	CD4_Tfh	Day 28	SUPT4H1	2.02571	6.8373	3.55161	0.000719893	0.26732	3.38189
Single-cell pbulk	CD4_Tfh	Day 28	ANKRD32	2.35258	5.53672	3.36643	0.00110847	0.379949	3.26144
Single-cell pbulk	CD4_Tfh	Day 1	PGLS	-1.83203	7.46153	-4.00926	0.000156648	0.387803	-3.78029
Single-cell pbulk	CD4_Tfh	Day 1	KIAA0368	2.46793	5.70711	3.98177	0.000174059	0.387803	3.75397
Single-cell pbulk	CD4_Tfh	Day 28	XXbac-BPG299F13.17	-2.0311	5.49879	-3.37363	0.00125352	0.398978	-3.22641
Single-cell pbulk	CD4_Tfh	Day 1	ZC3H13	1.84332	7.04588	3.69969	0.000365295	0.42174	3.56396
Single-cell pbulk	CD4_Tfh	Day 1	NONO	-1.57154	7.78389	-3.68055	0.000394192	0.42174	-3.54394
Single-cell pbulk	CD4_Tfh	Day 1	FBXO4	2.05747	5.31269	3.67595	0.000473227	0.42174	3.49547
Single-cell pbulk	CD4_Tfh	Day 28	NTMT1	2.02636	5.61801	3.29902	0.00155542	0.462064	3.16414
Single-cell pbulk	CD4_Tfh	Day 28	G3BP1	1.58073	7.59674	3.2398	0.0017991	0.501049	3.12154
Single-cell pbulk	CD4_Tfh	Day 28	RPP21	1.95301	6.4193	3.2111	0.00199552	0.523061	3.0909
Single-cell pbulk	CD4_Tfh	Day 28	USP30-AS1	1.81456	5.21411	3.11347	0.00272209	0.603826	2.99749
Single-cell pbulk	CD4_Tfh	Day 28	BZW1	-1.26157	8.01848	-3.07221	0.00278711	0.603826	-2.99029
Single-cell pbulk	CD4_Tfh	Day 28	REV3L	-1.927	6.33274	-3.09901	0.00279788	0.603826	-2.98911
Single-cell pbulk	CD4_Tfh	Day 28	MT-ATP8	-0.569548	11.3059	-3.08142	0.00292403	0.603826	-2.97561
Single-cell pbulk	CD4_Tfh	Day 28	HNRNPA3	-0.82078	8.98528	-3.04204	0.00305396	0.603826	-2.96225
Single-cell pbulk	CD4_Tfh	Day 28	CCND3	-0.819673	9.28653	-3.05928	0.0031167	0.603826	-2.95599
Single-cell pbulk	CD4_Tfh	Day 1	AP1S2	2.17093	6.6254	3.4418	0.000874241	0.614784	3.32815
Single-cell pbulk	CD4_Tfh	Day 1	AHNAK	1.33369	9.60245	3.44923	0.000965774	0.614784	3.30031
Single-cell pbulk	CD4_Tfh	Day 28	MAGOHB	1.85573	5.57799	2.99613	0.00350498	0.63283	2.91958
Single-cell pbulk	CD4_Tfh	Day 28	C5orf24	-1.78468	5.58402	-2.99855	0.00373034	0.63283	-2.90011
Single-cell pbulk	CD4_Tfh	Day 28	SRPRB	-1.81936	5.88299	-2.95894	0.00391704	0.63283	-2.88477
Single-cell pbulk	CD4_Tfh	Day 28	UBE2D4	1.55855	5.22038	2.9852	0.00396413	0.63283	2.881
Single-cell pbulk	CD4_Tfh	Day 28	UIMC1	2.0057	5.95892	2.94732	0.0040527	0.63283	2.87403
Single-cell pbulk	CD4_Tfh	Day 28	HARS2	-1.70057	5.35474	-2.9768	0.00411851	0.63283	-2.86894
Single-cell pbulk	CD4_Tfh	Day 1	SLC30A6	1.88939	5.38883	3.358	0.00113902	0.634436	3.25373
Single-cell pbulk	CD4_Tfh	Day 28	BMI1	1.66887	6.20241	2.95716	0.00431284	0.6406	2.85432
Single-cell pbulk	CD4_Tfh	Day 28	RASSF7	-1.7807	6.34587	-2.92754	0.00460406	0.644118	-2.8335
Single-cell pbulk	CD4_Tfh	Day 28	PRKAG1	-1.78538	5.69875	-2.89661	0.00502137	0.644118	-2.80566
Single-cell pbulk	CD4_Tfh	Day 28	MRPS23	-1.9238	5.74744	-2.90126	0.0051029	0.644118	-2.80047
Single-cell pbulk	CD4_Tfh	Day 28	CHD9	-1.76751	6.58076	-2.86728	0.00513052	0.644118	-2.79872
Single-cell pbulk	CD4_Tfh	Day 28	KBTBD2	-1.67288	5.98049	-2.85478	0.00531549	0.644118	-2.78727
Single-cell pbulk	CD4_Tfh	Day 28	JAK1	0.827981	9.64265	2.86699	0.00544042	0.644118	2.77973
Single-cell pbulk	CD4_Tfh	Day 28	IFI6	-1.88765	6.85028	-2.86743	0.00545109	0.644118	-2.77909
Single-cell pbulk	CD4_Tfh	Day 28	ITGAM	2.01925	5.58908	2.84306	0.00549292	0.644118	2.77661
Single-cell pbulk	CD4_Tfh	Day 1	CD6	-1.18023	8.12646	-3.20811	0.00184558	0.64577	-3.11402
Single-cell pbulk	CD4_Tfh	Day 1	RBM42	2.00705	6.28584	3.23356	0.00187862	0.64577	3.10878
Single-cell pbulk	CD4_Tfh	Day 1	WHAMM	-1.77539	6.82591	-3.18946	0.00194311	0.64577	-3.09879
Single-cell pbulk	CD4_Tfh	Day 1	AK3	-1.61949	6.15058	-3.19027	0.00218165	0.64577	-3.06432
Single-cell pbulk	CD4_Tfh	Day 1	GAMT	-2.01018	5.47461	-3.15142	0.00218656	0.64577	-3.06365
Single-cell pbulk	CD4_Tfh	Day 1	SF3B14	-1.37844	7.43896	-3.15029	0.00220454	0.64577	-3.0612
Single-cell pbulk	CD4_Tfh	Day 1	SARS2	1.6258	5.22712	3.18573	0.00222007	0.64577	3.05909
Single-cell pbulk	CD4_Tfh	Day 1	WRN	1.75004	5.26985	3.10761	0.00250193	0.64577	3.02311
Single-cell pbulk	CD4_Tfh	Day 1	RP11-611E13.2	1.79889	5.45082	3.11732	0.00272712	0.64577	2.99693
Single-cell pbulk	CD4_Tfh	Day 1	WIBG	2.03847	5.98699	3.06908	0.00283448	0.64577	2.98514
Single-cell pbulk	CD4_Tfh	Day 1	RASSF7	-1.82693	6.34587	-3.06921	0.00305995	0.64577	-2.96165
Single-cell pbulk	CD4_Tfh	Day 1	ZNF195	1.82039	5.35226	3.07884	0.00308082	0.64577	2.95956
Single-cell pbulk	CD4_Tfh	Day 1	ARSA	-1.78469	5.69338	-3.03844	0.00340611	0.64577	-2.92849
Single-cell pbulk	CD4_Tfh	Day 1	EEF1E1	-1.63461	5.65968	-2.99179	0.00355072	0.64577	-2.91554
Single-cell pbulk	CD4_Tfh	Day 1	KMT2E-AS1	1.88206	5.96137	2.98393	0.00365127	0.64577	2.90682
Single-cell pbulk	CD4_Tfh	Day 1	USF2	1.64084	5.2865	3.00314	0.00382634	0.64577	2.89213
Single-cell pbulk	CD4_Tfh	Day 1	RPS26	-0.456286	11.5078	-3.00294	0.00385268	0.64577	-2.88998
Single-cell pbulk	CD4_Tfh	Day 1	SCAF8	-1.62918	6.32703	-2.98483	0.00389005	0.64577	-2.88694
Single-cell pbulk	CD4_Tfh	Day 1	EDEM3	1.72323	6.56155	2.98783	0.00392594	0.64577	2.88405
Single-cell pbulk	CD4_Tfh	Day 1	NUP93	-1.69909	5.34373	-2.96303	0.00421362	0.64577	-2.86171
Single-cell pbulk	CD4_Tfh	Day 1	NFKBIL1	1.53238	5.2668	2.95057	0.00438312	0.64577	2.84919
Single-cell pbulk	CD4_Tfh	Day 1	ITGA4	1.12373	8.84905	2.9427	0.00441302	0.64577	2.84702
Single-cell pbulk	CD4_Tfh	Day 1	PDCD2	-1.60539	7.02907	-2.89623	0.00470778	0.64577	-2.82638
Single-cell pbulk	CD4_Tfh	Day 1	COX10	1.81845	5.44942	2.88887	0.00482951	0.64577	2.81819
Single-cell pbulk	CD4_Tfh	Day 1	MAGOHB	1.7471	5.57799	2.88282	0.00489545	0.64577	2.81383
Single-cell pbulk	CD4_Tfh	Day 1	UBE2D4	1.44991	5.22038	2.90957	0.00492733	0.64577	2.81175
Single-cell pbulk	CD4_Tfh	Day 28	RPS26	-0.454888	11.5078	-2.85715	0.00580071	0.652095	-2.75884
Single-cell pbulk	CD4_Tfh	Day 28	SACS	1.846	5.56339	2.83608	0.0059734	0.652095	2.74924
Single-cell pbulk	CD4_Tfh	Day 28	COX10	1.8068	5.44942	2.80081	0.00620822	0.652095	2.73658
Single-cell pbulk	CD4_Tfh	Day 28	GNL3	1.6999	6.07559	2.8198	0.00621834	0.652095	2.73604
Single-cell pbulk	CD4_Tfh	Day 28	TSPAN3	1.83266	5.4131	2.7947	0.00632002	0.652095	2.7307
Single-cell pbulk	CD4_Tfh	Day 28	NSFL1C	1.66017	6.36456	2.77878	0.00660165	0.652095	2.7163
Single-cell pbulk	CD4_Tfh	Day 28	GLT8D1	1.74532	5.88302	2.80135	0.00669694	0.652095	2.71155
Single-cell pbulk	CD4_Tfh	Day 28	FUBP1	1.57342	7.0558	2.80219	0.00673168	0.652095	2.70983
Single-cell pbulk	CD4_Tfh	Day 1	GPBP1L1	1.58308	6.2604	2.86112	0.00523698	0.656751	2.79208
Single-cell pbulk	CD4_Tfh	Day 1	CCNL2	-1.57464	6.55572	-2.87011	0.00545938	0.656751	-2.7786
Single-cell pbulk	CD4_Tfh	Day 1	SH3GL1	-1.719	5.88488	-2.84823	0.00582534	0.656751	-2.75745
Single-cell pbulk	CD4_Tfh	Day 1	CTD-3184A7.4	1.78383	6.47563	2.81866	0.00591599	0.656751	2.7524
Single-cell pbulk	CD4_Tfh	Day 1	PEAK1	1.59113	5.14371	2.80631	0.00610387	0.656751	2.74215
Single-cell pbulk	CD4_Tfh	Day 1	PEBP1	-0.968981	8.45615	-2.8071	0.00611611	0.656751	-2.74149
Single-cell pbulk	CD4_Tfh	Day 1	DPH7	-1.71102	5.79954	-2.7981	0.00624864	0.656751	-2.73444
Single-cell pbulk	CD4_Tfh	Day 1	DDB1	1.65224	6.77463	2.81582	0.00633894	0.656751	2.72971
Single-cell pbulk	CD4_Tfh	Day 1	PSME2	-1.15552	8.77429	-2.77821	0.00661233	0.656751	-2.71576
Single-cell pbulk	CD4_Tfh	Day 1	NKIRAS2	-1.73559	5.3823	-2.7726	0.00674657	0.656751	-2.7091
Single-cell pbulk	CD4_Tfh	Day 1	MMADHC	-1.74869	7.00662	-2.77102	0.00674854	0.656751	-2.709
Single-cell pbulk	CD4_Tfh	Day 1	PPM1L	1.52189	5.01594	2.76888	0.00678957	0.656751	2.70699
Single-cell pbulk	CD4_Tfh	Day 1	CERK	1.52982	6.64084	2.7772	0.00703796	0.656751	2.69504
Single-cell pbulk	CD4_Tfh	Day 1	MFN1	1.64401	5.47501	2.77269	0.00727549	0.656751	2.68396
Single-cell pbulk	CD4_Tfh	Day 1	BSDC1	1.6374	6.03221	2.74405	0.00728261	0.656751	2.68364
Single-cell pbulk	CD4_Tfh	Day 1	CCND3	-0.701958	9.28653	-2.75865	0.00736928	0.656751	-2.67968
Single-cell pbulk	CD4_Tfh	Day 1	GCSAM	1.58184	5.23249	2.72794	0.00764966	0.66837	2.66715
Single-cell pbulk	CD4_Tfh	Day 28	BFAR	-1.68464	6.16443	-2.77088	0.00730999	0.669345	-2.68238
Single-cell pbulk	CD4_Tfh	Day 28	WIPI1	-1.44316	4.91952	-2.73159	0.0075421	0.669345	-2.67191
Single-cell pbulk	CD4_Tfh	Day 28	ARID4A	-1.59134	7.06618	-2.74934	0.00764134	0.669345	-2.66752
Single-cell pbulk	CD4_Tfh	Day 28	SERP1	-0.741596	9.11531	-2.74103	0.00792224	0.669345	-2.65537
Single-cell pbulk	CD4_Tfh	Day 28	RPS28	-0.372423	12.6764	-2.73241	0.00805741	0.669345	-2.64965
Single-cell pbulk	CD4_Tfh	Day 28	WHAMM	-1.51417	6.82591	-2.70356	0.0081568	0.669345	-2.64551
Single-cell pbulk	CD4_Tfh	Day 28	KMT2E-AS1	1.76781	5.96137	2.69543	0.00834855	0.669345	2.63764
Single-cell pbulk	CD4_Tfh	Day 28	KIAA1191	-1.55539	5.90303	-2.71736	0.00835021	0.669345	-2.63757
Single-cell pbulk	CD4_Tfh	Day 28	GPN1	1.74822	5.49426	2.69426	0.00837524	0.669345	2.63656
Single-cell pbulk	CD4_Tfh	Day 28	ITPA	-1.67348	5.96087	-2.71134	0.00844199	0.669345	-2.63386
Single-cell pbulk	CD4_Tfh	Day 28	COA3	-1.54198	6.03782	-2.67156	0.00891401	0.669345	-2.61533
Single-cell pbulk	CD4_Tfh	Day 28	COX15	1.5533	5.3912	2.66153	0.00916409	0.669345	2.60587
Single-cell pbulk	CD4_Tfh	Day 28	GPATCH11	1.8159	5.45172	2.65714	0.00927573	0.669345	2.60172
Single-cell pbulk	CD4_Tfh	Day 28	PROSER1	-1.61703	5.41523	-2.65093	0.00943803	0.669345	-2.59577
Single-cell pbulk	CD4_Tfh	Day 28	BLOC1S6	-1.4207	6.20419	-2.66686	0.00954005	0.669345	-2.59207
Single-cell pbulk	CD4_Tfh	Day 28	RGL4	1.60899	6.0657	2.6402	0.00972011	0.669345	2.58563
Single-cell pbulk	CD4_Tfh	Day 28	CMAS	-1.62463	5.77921	-2.63267	0.00991999	0.669345	-2.57861
Single-cell pbulk	CD4_Tfh	Day 28	UBR2	1.30509	6.73272	2.65821	0.00997274	0.669345	2.57677
Single-cell pbulk	CD4_Tfh	Day 28	MYCBP	1.79929	5.46289	2.62979	0.00999949	0.669345	2.57585
Single-cell pbulk	CD4_Tfh	Day 28	NUP88	1.69739	5.78801	2.62858	0.0100317	0.669345	2.57474
Single-cell pbulk	CD4_Tfh	Day 28	RQCD1	1.70127	5.83873	2.61931	0.0102887	0.669345	2.56597
Single-cell pbulk	CD4_Tfh	Day 28	FAM91A1	-1.56189	5.43177	-2.61809	0.0103229	0.669345	-2.56482
Single-cell pbulk	CD4_Tfh	Day 28	RPL31	-0.587214	10.8018	-2.6272	0.0106234	0.669345	-2.55485
Single-cell pbulk	CD4_Tfh	Day 28	VAC14	-1.43489	5.44794	-2.62661	0.0106444	0.669345	-2.55416
Single-cell pbulk	CD4_Tfh	Day 28	SMARCC2	-1.296	7.47326	-2.6061	0.0106651	0.669345	-2.55349
Single-cell pbulk	CD4_Tfh	Day 1	C14orf1	1.68396	5.98519	2.73264	0.00800901	0.686311	2.65169
Single-cell pbulk	CD4_Tfh	Day 28	RASGRP2	-1.11033	8.27093	-2.58439	0.0113111	0.696392	-2.53294
Single-cell pbulk	CD4_Tfh	Day 28	IPO9	-1.62499	5.48359	-2.59415	0.0115011	0.696392	-2.52709
Single-cell pbulk	CD4_Tfh	Day 28	TIFA	-1.5423	5.43066	-2.58888	0.0117545	0.696392	-2.51943
Single-cell pbulk	CD4_Tfh	Day 28	MCM3AP	-1.69683	6.3448	-2.58468	0.0119237	0.696392	-2.5144
Single-cell pbulk	CD4_Tfh	Day 28	SFI1	1.71927	6.63138	2.57805	0.0120369	0.696392	2.51106
Single-cell pbulk	CD4_Tfh	Day 28	AP1S2	1.7291	6.6254	2.55895	0.0121324	0.696392	2.50827
Single-cell pbulk	CD4_Tfh	Day 28	HSD17B10	-1.4686	6.28313	-2.57564	0.01219	0.696392	-2.5066
Single-cell pbulk	CD4_Tfh	Day 28	PSME3	-1.57329	6.05273	-2.57333	0.012351	0.69666	-2.50195
Single-cell pbulk	CD4_Tfh	Day 1	ZNF518B	-1.59284	5.40909	-2.69766	0.00831684	0.699242	-2.63893
Single-cell pbulk	CD4_Tfh	Day 1	JAK1	0.753629	9.64265	2.671	0.00937969	0.70741	2.5979
Single-cell pbulk	CD4_Tfh	Day 1	ACSL3	1.59498	6.13347	2.67804	0.00945893	0.70741	2.59501
Single-cell pbulk	CD4_Tfh	Day 1	ZFC3H1	-1.63763	7.11184	-2.64528	0.00958305	0.70741	-2.59052
Single-cell pbulk	CD4_Tfh	Day 1	MGST3	1.34791	7.21694	2.64515	0.0096107	0.70741	2.58953
Single-cell pbulk	CD4_Tfh	Day 1	IRF7	-1.50355	6.00062	-2.65784	0.00977958	0.70741	-2.58353
Single-cell pbulk	CD4_Tfh	Day 1	PPP2CA	-1.40585	6.91338	-2.6563	0.00979129	0.70741	-2.58311
Single-cell pbulk	CD4_Tfh	Day 1	DNAJA2	1.1735	7.30812	2.63757	0.00982042	0.70741	2.58209
Single-cell pbulk	CD4_Tfh	Day 1	ARMCX6	-1.56539	5.45369	-2.65533	0.00986871	0.70741	-2.5804
Single-cell pbulk	CD4_Tfh	Day 1	TPP2	1.31695	6.99834	2.64972	0.0100762	0.70741	2.5732
Single-cell pbulk	CD4_Tfh	Day 1	CLEC2B	1.31365	7.55546	2.62688	0.0101119	0.70741	2.57198
Single-cell pbulk	CD4_Tfh	Day 1	GFOD1	1.42523	5.02722	2.63476	0.0104912	0.70741	2.55921
Single-cell pbulk	CD4_Tfh	Day 1	CCDC107	-1.43546	7.07668	-2.60987	0.0105838	0.70741	-2.55615
Single-cell pbulk	CD4_Tfh	Day 1	LETMD1	1.68319	6.59199	2.5886	0.0111832	0.70741	2.53692
Single-cell pbulk	CD4_Tfh	Day 1	MCCC2	1.51331	5.42729	2.60641	0.0112953	0.70741	2.53343
Single-cell pbulk	CD4_Tfh	Day 1	NDUFAF7	1.53989	5.40909	2.58184	0.0113895	0.70741	2.53052
Single-cell pbulk	CD4_Tfh	Day 1	AL592183.1	1.17201	7.22398	2.60045	0.0115419	0.70741	2.52585
Single-cell pbulk	CD4_Tfh	Day 1	DCAF13	1.69143	5.65718	2.56341	0.011969	0.70741	2.51306
Single-cell pbulk	CD4_Tfh	Day 1	SH3BP1	-1.22864	7.12293	-2.55744	0.0121624	0.70741	-2.5074
Single-cell pbulk	CD4_Tfh	Day 1	HUWE1	1.54466	6.59348	2.5756	0.0122083	0.70741	2.50606
Single-cell pbulk	CD4_Tfh	Day 1	MYBL1	1.41991	7.25716	2.57113	0.0123083	0.70741	2.50318
Single-cell pbulk	CD4_Tfh	Day 1	EWSR1	0.805566	8.0639	2.56712	0.0124355	0.70741	2.49954
Single-cell pbulk	CD4_Tfh	Day 1	COX15	1.45793	5.3912	2.54344	0.0126267	0.70741	2.49413
Single-cell pbulk	CD4_Tfh	Day 1	TAF1D	-1.19942	7.64514	-2.55587	0.0128565	0.70741	-2.48772
Single-cell pbulk	CD4_Tfh	Day 1	ATPIF1	-0.848436	8.28888	-2.55927	0.01286	0.70741	-2.48762
Single-cell pbulk	CD4_Tfh	Day 1	ANXA1	0.983321	9.58889	2.53543	0.012933	0.70741	2.48561
Single-cell pbulk	CD4_Tfh	Day 1	GTF2A1	1.61791	5.60462	2.5285	0.013173	0.70741	2.47906
Single-cell pbulk	CD4_Tfh	Day 1	PRMT7	1.51209	5.76704	2.54463	0.013376	0.70741	2.4736
Single-cell pbulk	CD4_Tfh	Day 1	ZFAND5	-1.403	6.99292	-2.51711	0.0135818	0.70741	-2.46814
Single-cell pbulk	CD4_Tfh	Day 1	C16orf91	-1.61637	5.51895	-2.50514	0.0139799	0.70741	-2.45778
Single-cell pbulk	CD4_Tfh	Day 1	BANP	-1.39997	5.74703	-2.52391	0.0140662	0.70741	-2.45557
Single-cell pbulk	CD4_Tfh	Day 1	RFTN1	1.64159	6.47382	2.5232	0.0141572	0.70741	2.45325
Single-cell pbulk	CD4_Tfh	Day 1	URGCP	1.47553	5.44505	2.50123	0.0141663	0.70741	2.45302
Single-cell pbulk	CD4_Tfh	Day 1	BBX	-1.13714	7.29616	-2.51392	0.014348	0.70741	-2.44843
Single-cell pbulk	CD4_Tfh	Day 1	OCIAD2	-1.00601	7.53491	-2.50679	0.0147323	0.70741	-2.43889
Single-cell pbulk	CD4_Tfh	Day 1	RP9	-1.54863	5.98315	-2.48574	0.0147585	0.70741	-2.43825
Single-cell pbulk	CD4_Tfh	Day 1	ISOC2	-1.37617	5.26458	-2.49825	0.0149344	0.70741	-2.43397
Single-cell pbulk	CD4_Tfh	Day 1	JADE1	1.51802	6.42708	2.49925	0.0150656	0.70741	2.4308
Single-cell pbulk	CD4_Tfh	Day 1	MRPS23	-1.60043	5.74744	-2.49975	0.0150732	0.70741	-2.43062
Single-cell pbulk	CD4_Tfh	Day 1	ANKRD32	1.7035	5.53672	2.47231	0.0152422	0.70741	2.42657
Single-cell pbulk	CD4_Tfh	Day 1	DCLRE1C	-1.52986	5.33332	-2.48111	0.0156196	0.70741	-2.41769
Single-cell pbulk	CD4_Tfh	Day 1	CSRNP1	1.58521	5.68342	2.47864	0.0156951	0.70741	2.41593
Single-cell pbulk	CD4_Tfh	Day 1	RAB28	1.58631	5.51679	2.45326	0.0160204	0.70741	2.40845
Single-cell pbulk	CD4_Tfh	Day 1	TECR	-0.8901	7.85656	-2.45284	0.0160697	0.70741	-2.40733
Single-cell pbulk	CD4_Tfh	Day 1	UBXN2A	1.5196	5.73569	2.4616	0.0164316	0.70741	2.39918
Single-cell pbulk	CD4_Tfh	Day 1	LRRFIP1	0.754954	8.81601	2.44196	0.0164983	0.70741	2.3977
Single-cell pbulk	CD4_Tfh	Day 1	TXNL1	-1.41271	6.71179	-2.4376	0.0167264	0.70741	-2.39267
Single-cell pbulk	CD4_Tfh	Day 1	GDAP2	-1.51136	5.58154	-2.43324	0.0169268	0.70741	-2.38829
Single-cell pbulk	CD4_Tfh	Day 1	UBAP2	1.53653	5.47587	2.4302	0.0170095	0.70741	2.3865
Single-cell pbulk	CD4_Tfh	Day 1	SQRDL	-1.35572	6.47978	-2.45115	0.0171415	0.70741	-2.38366
Single-cell pbulk	CD4_Tfh	Day 1	ATMIN	1.51699	5.543	2.44308	0.0171852	0.70741	2.38272
Single-cell pbulk	CD4_Tfh	Day 1	HAUS4	-1.31624	5.58718	-2.43023	0.0177201	0.70741	-2.37141
Single-cell pbulk	CD4_Tfh	Day 1	DHRS1	1.34873	5.57229	2.40412	0.018236	0.70741	2.36079
Single-cell pbulk	CD4_Tfh	Day 1	PFN1	-0.4787	11.7616	-2.41908	0.018279	0.70741	-2.35992
Single-cell pbulk	CD4_Tfh	Day 1	TATDN2	-1.4563	5.77979	-2.40669	0.0188244	0.70741	-2.34899
Single-cell pbulk	CD4_Tfh	Day 1	ABCD4	1.48328	5.7325	2.41036	0.0188337	0.70741	2.34881
Single-cell pbulk	CD4_Tfh	Day 1	EIF3J	1.3285	6.20577	2.38939	0.0188948	0.70741	2.3476
Single-cell pbulk	CD4_Tfh	Day 1	VPS37A	-1.49915	5.72892	-2.3885	0.0189376	0.70741	-2.34676
Single-cell pbulk	CD4_Tfh	Day 1	SNRPG	-1.29258	7.16391	-2.4048	0.0190974	0.70741	-2.34362
Single-cell pbulk	CD4_Tfh	Day 1	CCNY	-1.39712	6.06097	-2.38467	0.0191716	0.70741	-2.34218
Single-cell pbulk	CD4_Tfh	Day 1	ZNF580	1.48178	5.6434	2.38276	0.0192178	0.70741	2.34128
Single-cell pbulk	CD4_Tfh	Day 1	ATG2A	1.35891	5.33271	2.40002	0.0192993	0.70741	2.3397
Single-cell pbulk	CD4_Tfh	Day 1	CDS2	-1.52283	6.00925	-2.37784	0.0194607	0.70741	-2.33659
Single-cell pbulk	CD4_Tfh	Day 1	SPNS3	-1.4712	5.2052	-2.37263	0.0197213	0.70741	-2.33161
Single-cell pbulk	CD4_Tfh	Day 1	ADPRHL2	-1.56773	5.92909	-2.37222	0.0197879	0.70741	-2.33034
Single-cell pbulk	CD4_Tfh	Day 1	C6orf106	1.46363	5.79886	2.37112	0.0197972	0.70741	2.33017
Single-cell pbulk	CD4_Tfh	Day 1	RC3H2	1.54905	6.06942	2.38498	0.0198443	0.70741	2.32928
Single-cell pbulk	CD4_Tfh	Day 1	C10orf32	-1.29061	6.31411	-2.38236	0.0200038	0.70741	-2.32628
Single-cell pbulk	CD4_Tfh	Day 1	NRGN	1.47849	4.92478	2.36401	0.0202033	0.70741	2.32255
Single-cell pbulk	CD4_Tfh	Day 1	DGKZ	-0.984549	7.82761	-2.37694	0.0203877	0.70741	-2.31914
Single-cell pbulk	CD4_Tfh	Day 1	EIF2D	1.41323	6.08139	2.35823	0.0204569	0.70741	2.31786
Single-cell pbulk	CD4_Tfh	Day 1	NR2C2AP	-1.49981	5.52693	-2.35171	0.0207974	0.70741	-2.31164
Single-cell pbulk	CD4_Tfh	Day 1	KRR1	-1.40515	6.629	-2.37045	0.0209916	0.70741	-2.30814
Single-cell pbulk	CD4_Tfh	Day 1	P2RY10	-1.43573	6.04986	-2.34646	0.021076	0.70741	-2.30662
Single-cell pbulk	CD4_Tfh	Day 1	SUPT7L	1.45938	5.9202	2.36073	0.0211049	0.70741	2.3061
Single-cell pbulk	CD4_Tfh	Day 1	CD3D	-0.624119	9.72336	-2.36101	0.0211809	0.70741	-2.30474
Single-cell pbulk	CD4_Tfh	Day 1	PILRB	-1.40408	6.32554	-2.34755	0.021744	0.70741	-2.29481
Single-cell pbulk	CD4_Tfh	Day 1	KDM7A	1.45462	6.20018	2.32689	0.0221422	0.70741	2.28792
Single-cell pbulk	CD4_Tfh	Day 1	PRKD2	-1.4961	6.09754	-2.3276	0.0221532	0.70741	-2.28773
Single-cell pbulk	CD4_Tfh	Day 1	TIPRL	-1.45028	6.34985	-2.32335	0.0223398	0.70741	-2.28454
Single-cell pbulk	CD4_Tfh	Day 1	NNT-AS1	1.42425	5.41412	2.32174	0.0224307	0.70741	2.283
Single-cell pbulk	CD4_Tfh	Day 1	RFC2	-1.42906	5.42526	-2.33792	0.0224685	0.70741	-2.28235
Single-cell pbulk	CD4_Tfh	Day 1	DGUOK	1.27151	7.24425	2.31821	0.022671	0.70741	2.27893
Single-cell pbulk	CD4_Tfh	Day 1	CHCHD2	-0.589818	9.31005	-2.31553	0.022783	0.70741	-2.27705
Single-cell pbulk	CD4_Tfh	Day 1	PRKCB	-1.05385	7.56966	-2.32854	0.0228165	0.70741	-2.27649
Single-cell pbulk	CD4_Tfh	Day 1	CXCR3	-1.63781	5.89208	-2.32717	0.0228905	0.70741	-2.27526
Single-cell pbulk	CD4_Tfh	Day 1	CLN5	-1.26287	5.63178	-2.32183	0.023046	0.70741	-2.27267
Single-cell pbulk	CD4_Tfh	Day 1	UBAP1	1.45989	6.20957	2.31013	0.0231428	0.70741	2.27107
Single-cell pbulk	CD4_Tfh	Day 1	VPS8	-1.43316	5.84518	-2.32532	0.0231899	0.70741	-2.27029
Single-cell pbulk	CD4_Tfh	Day 1	SAR1A	1.43374	5.74393	2.30479	0.0234419	0.70741	2.26616
Single-cell pbulk	CD4_Tfh	Day 1	FKBP2	-1.33973	6.99918	-2.3035	0.0234788	0.70741	-2.26555
Single-cell pbulk	CD4_Tfh	Day 1	GPR155	1.51335	5.70191	2.30382	0.023502	0.70741	2.26517
Single-cell pbulk	CD4_Tfh	Day 1	M6PR	-0.844278	7.83494	-2.30354	0.0235256	0.70741	-2.26479
Single-cell pbulk	CD4_Tfh	Day 1	SSSCA1	-1.44501	6.02332	-2.30109	0.0236739	0.70741	-2.26238
Single-cell pbulk	CD4_Tfh	Day 1	KIDINS220	1.52393	6.37419	2.30037	0.0237097	0.70741	2.2618
Single-cell pbulk	CD4_Tfh	Day 1	ZEB2	2.04528	6.76598	2.30726	0.0238701	0.70741	2.25921
Single-cell pbulk	CD4_Tfh	Day 1	TAGLN2	0.724061	9.52316	2.30626	0.0241364	0.70741	2.25495
Single-cell pbulk	CD4_Tfh	Day 1	PPP1R15B	1.49542	5.88652	2.303	0.0241518	0.70741	2.25471
Single-cell pbulk	CD4_Tfh	Day 1	HRAS	-1.4352	5.44882	-2.2885	0.0244289	0.70741	-2.25032
Single-cell pbulk	CD4_Tfh	Day 1	GPHN	1.36032	5.57367	2.30223	0.0245401	0.70741	2.24857
Single-cell pbulk	CD4_Tfh	Day 1	HDHD2	1.34076	5.59084	2.30294	0.0245483	0.70741	2.24844
Single-cell pbulk	CD4_Tfh	Day 1	LSS	-1.13584	5.21837	-2.29946	0.0245866	0.70741	-2.24784
Single-cell pbulk	CD4_Tfh	Day 1	ERN1	1.21977	7.02224	2.29999	0.024607	0.70741	2.24752
Single-cell pbulk	CD4_Tfh	Day 1	RGCC	1.31953	7.35041	2.29239	0.0249036	0.70856	2.24289
Single-cell pbulk	CD4_Tfh	Day 1	ADSS	-1.09345	7.21766	-2.27954	0.024965	0.70856	-2.24194
Single-cell pbulk	CD4_Tfh	Day 28	RAVER1	1.58946	5.40643	2.56449	0.01274	0.709619	2.49096
Single-cell pbulk	CD4_Tfh	Day 28	BIRC6	1.19484	7.28304	2.55035	0.0129262	0.709659	2.4858
Single-cell pbulk	CD4_Tfh	Day 28	DPYD	1.31845	7.49947	2.52554	0.013268	0.709659	2.47649
Single-cell pbulk	CD4_Tfh	Day 28	SCAND1	-0.967759	7.81296	-2.52113	0.0133999	0.709659	-2.47296
Single-cell pbulk	CD4_Tfh	Day 28	MBP	1.10029	8.34329	2.53481	0.0134527	0.709659	2.47155
Single-cell pbulk	CD4_Tfh	Day 28	ANTXR2	1.71151	6.09362	2.5173	0.013537	0.709659	2.46932
Single-cell pbulk	CD4_Tfh	Day 1	PHC1	-1.33551	5.66748	-2.27377	0.0252805	0.712974	-2.23709
Single-cell pbulk	CD4_Tfh	Day 28	PSMA2.1	-1.56077	5.91481	-2.52403	0.01389	0.713617	-2.4601
Single-cell pbulk	CD4_Tfh	Day 28	WARS2	1.80293	5.55514	2.51365	0.0143532	0.713617	2.4483
Single-cell pbulk	CD4_Tfh	Day 28	MRPL22	-1.66856	5.81386	-2.50868	0.0145205	0.713617	-2.44412
Single-cell pbulk	CD4_Tfh	Day 28	ZNF808	-1.35385	5.49139	-2.50521	0.0145791	0.713617	-2.44267
Single-cell pbulk	CD4_Tfh	Day 28	IFT57	1.58997	5.78193	2.48343	0.0148041	0.713617	2.43714
Single-cell pbulk	CD4_Tfh	Day 28	MPST	-1.38147	5.17327	-2.47941	0.0149666	0.713617	-2.43319
Single-cell pbulk	CD4_Tfh	Day 28	SHOC2	1.5122	6.1804	2.46547	0.0155174	0.713617	2.42007
Single-cell pbulk	CD4_Tfh	Day 28	ZC3H13	1.19859	7.04588	2.45894	0.0157845	0.713617	2.41386
Single-cell pbulk	CD4_Tfh	Day 28	GABBR1	1.63532	5.18091	2.47307	0.0158749	0.713617	2.41178
Single-cell pbulk	CD4_Tfh	Day 28	IRF9	1.38066	5.21737	2.47157	0.0159512	0.713617	2.41003
Single-cell pbulk	CD4_Tfh	Day 28	ZNF195	1.50296	5.35226	2.47091	0.016089	0.713617	2.40689
Single-cell pbulk	CD4_Tfh	Day 28	LYSMD3	1.65508	5.4915	2.46605	0.0162215	0.713617	2.40389
Single-cell pbulk	CD4_Tfh	Day 28	MFN1	1.49135	5.47501	2.46816	0.0163127	0.713617	2.40184
Single-cell pbulk	CD4_Tfh	Day 28	CDK11B	1.63773	6.27002	2.44603	0.0163247	0.713617	2.40158
Single-cell pbulk	CD4_Tfh	Day 28	ZNF3	-1.28415	5.21184	-2.46625	0.0163275	0.713617	-2.40151
Single-cell pbulk	CD4_Tfh	Day 28	KIAA0368	1.56949	5.70711	2.451	0.0169132	0.713617	2.38859
Single-cell pbulk	CD4_Tfh	Day 28	CDC26	-1.53921	6.76793	-2.42653	0.0171719	0.713617	-2.38301
Single-cell pbulk	CD4_Tfh	Day 28	CIDEB	-1.41921	5.28434	-2.44449	0.0172162	0.713617	-2.38206
Single-cell pbulk	CD4_Tfh	Day 28	XPO4	-1.57249	6.12039	-2.44591	0.0173099	0.713617	-2.38006
Single-cell pbulk	CD4_Tfh	Day 28	LINC00909	-1.58469	5.54219	-2.43916	0.0173388	0.713617	-2.37944
Single-cell pbulk	CD4_Tfh	Day 28	PPP5C	1.55816	5.64973	2.42261	0.017347	0.713617	2.37927
Single-cell pbulk	CD4_Tfh	Day 28	IFRD2	1.53549	5.68421	2.43972	0.0173837	0.713617	2.37849
Single-cell pbulk	CD4_Tfh	Day 28	FOPNL	1.56707	5.68925	2.42176	0.0173878	0.713617	2.3784
Single-cell pbulk	CD4_Tfh	Day 28	SETD1A	1.3959	5.13718	2.41992	0.017468	0.713617	2.37671
Single-cell pbulk	CD4_Tfh	Day 28	CD3D	-0.671728	9.72336	-2.43385	0.0176395	0.713617	-2.3731
Single-cell pbulk	CD4_Tfh	Day 28	CCDC84	-1.53789	5.52171	-2.40811	0.0180212	0.713617	-2.36518
Single-cell pbulk	CD4_Tfh	Day 28	TFPT	1.45736	5.37816	2.42506	0.0181261	0.713617	2.36303
Single-cell pbulk	CD4_Tfh	Day 28	MCMBP	-1.55696	5.94021	-2.4035	0.0182248	0.713617	-2.36102
Single-cell pbulk	CD4_Tfh	Day 28	ZNF395	1.4861	5.42729	2.40045	0.018366	0.713617	2.35815
Single-cell pbulk	CD4_Tfh	Day 28	GPBP1L1	1.39822	6.2604	2.39386	0.018706	0.713617	2.35134
Single-cell pbulk	CD4_Tfh	Day 28	RPL34	-0.365519	12.9328	-2.41178	0.0187074	0.713617	-2.35131
Single-cell pbulk	CD4_Tfh	Day 28	NRGN	1.55744	4.92478	2.39301	0.0187373	0.713617	2.35072
Single-cell pbulk	CD4_Tfh	Day 1	PARL	1.50158	6.07446	2.28668	0.0257127	0.714805	2.23052
Single-cell pbulk	CD4_Tfh	Day 1	SUPT5H	1.28708	6.60823	2.26648	0.0257401	0.714805	2.23011
Single-cell pbulk	CD4_Tfh	Day 1	VRK1	1.35177	5.81886	2.26265	0.0259848	0.714805	2.22644
Single-cell pbulk	CD4_Tfh	Day 1	NT5C3A	1.08359	6.69955	2.27572	0.0261047	0.714805	2.22465
Single-cell pbulk	CD4_Tfh	Day 1	MARK3	1.21901	6.65291	2.27072	0.026314	0.714805	2.22155
Single-cell pbulk	CD4_Tfh	Day 1	CDC26	-1.34814	6.76793	-2.25656	0.0263775	0.714805	-2.22061
Single-cell pbulk	CD4_Tfh	Day 1	LAT	-0.853607	8.49554	-2.25335	0.0265872	0.714805	-2.21753
Single-cell pbulk	CD4_Tfh	Day 1	KIAA2018	1.54766	5.81181	2.27095	0.0266287	0.714805	2.21692
Single-cell pbulk	CD4_Tfh	Day 28	UHRF2	-1.68134	6.24984	-2.40066	0.0189653	0.715358	-2.34621
Single-cell pbulk	CD4_Tfh	Day 28	COX17	-1.43286	6.43797	-2.39639	0.0192918	0.715358	-2.33984
Single-cell pbulk	CD4_Tfh	Day 28	SIAH2	1.28097	6.29294	2.3933	0.019492	0.715358	2.33599
Single-cell pbulk	CD4_Tfh	Day 28	CREBL2	-1.53134	5.88046	-2.38683	0.0197534	0.715358	-2.331
Single-cell pbulk	CD4_Tfh	Day 28	RPL41	-0.46307	10.9367	-2.38648	0.0198006	0.715358	-2.33011
Single-cell pbulk	CD4_Tfh	Day 28	GSK3B	-1.3205	6.9606	-2.37102	0.0198021	0.715358	-2.33008
Single-cell pbulk	CD4_Tfh	Day 28	ZNF264	1.48568	5.35026	2.38505	0.0199067	0.715358	2.3281
Single-cell pbulk	CD4_Tfh	Day 28	CLIP1	1.60222	6.40948	2.37156	0.0203758	0.716364	2.31936
Single-cell pbulk	CD4_Tfh	Day 28	SNTB2	1.58292	5.84054	2.37287	0.0203897	0.716364	2.3191
Single-cell pbulk	CD4_Tfh	Day 28	C11orf57	1.45891	5.66569	2.37518	0.020417	0.716364	2.31859
Single-cell pbulk	CD4_Tfh	Day 1	USB1	1.40052	5.88199	2.26	0.0270062	0.718105	2.21143
Single-cell pbulk	CD4_Tfh	Day 1	PAIP1	-1.51461	6.15721	-2.25795	0.027074	0.718105	-2.21045
Single-cell pbulk	CD4_Tfh	Day 1	CREB1	1.32707	6.63045	2.23341	0.0279196	0.732734	2.19841
Single-cell pbulk	CD4_Tfh	Day 1	EBAG9	1.43549	6.07187	2.24415	0.0280883	0.732734	2.19605
Single-cell pbulk	CD4_Tfh	Day 1	ARID2	-1.52729	6.16435	-2.24465	0.0283378	0.732734	-2.19258
Single-cell pbulk	CD4_Tfh	Day 1	LIMK2	-1.231	5.21184	-2.22739	0.0283789	0.732734	-2.19201
Single-cell pbulk	CD4_Tfh	Day 1	TMEM261	-1.41534	6.50198	-2.23601	0.0287241	0.732734	-2.18725
Single-cell pbulk	CD4_Tfh	Day 1	TOR1AIP2	1.42102	5.58281	2.22146	0.0287464	0.732734	2.18695
Single-cell pbulk	CD4_Tfh	Day 1	LYSMD3	1.44705	5.4915	2.23402	0.0288775	0.732734	2.18515
Single-cell pbulk	CD4_Tfh	Day 1	HDLBP	-1.44362	6.47114	-2.21718	0.0290473	0.732734	-2.18284
Single-cell pbulk	CD4_Tfh	Day 1	DPH3	-1.30916	5.58945	-2.23026	0.0291721	0.732734	-2.18115
Single-cell pbulk	CD4_Tfh	Day 1	PI4KB	-1.35876	5.88122	-2.21349	0.0293616	0.732734	-2.1786
Single-cell pbulk	CD4_Tfh	Day 1	VAC14	-1.18698	5.44794	-2.22256	0.0296043	0.732734	-2.17535
Single-cell pbulk	CD4_Tfh	Day 1	ENOX2	1.33217	5.29762	2.22488	0.0296228	0.732734	2.1751
Single-cell pbulk	CD4_Tfh	Day 1	MRS2	1.44146	5.38867	2.20716	0.0297632	0.732734	2.17323
Single-cell pbulk	CD4_Tfh	Day 28	IWS1	-1.40487	6.49845	-2.35899	0.02124	0.739417	-2.30369
Single-cell pbulk	CD4_Tfh	Day 1	RAC2	-0.337863	10.1233	-2.20971	0.0305202	0.741755	-2.16327
Single-cell pbulk	CD4_Tfh	Day 1	CREBL2	-1.36915	5.88046	-2.20706	0.0306378	0.741755	-2.16175
Single-cell pbulk	CD4_Tfh	Day 1	CWF19L1	-1.32418	5.57229	-2.19347	0.0307668	0.741755	-2.16008
Single-cell pbulk	CD4_Tfh	Day 1	ARL8B	1.39018	6.47646	2.20601	0.0307955	0.741755	2.15971
Single-cell pbulk	CD4_Tfh	Day 28	TMEM141	-1.58619	5.9497	-2.35014	0.0215786	0.745383	-2.2977
Single-cell pbulk	CD4_Tfh	Day 1	PRMT6	1.18741	5.04787	2.19843	0.0313273	0.750508	2.15289
Single-cell pbulk	CD4_Tfh	Day 28	TAGLN2	0.750339	9.52316	2.33981	0.022188	0.754799	2.28713
Single-cell pbulk	CD4_Tfh	Day 28	AC093323.3	-1.40956	6.02981	-2.31838	0.0226207	0.754799	-2.27978
Single-cell pbulk	CD4_Tfh	Day 28	ZNF101	-1.73083	6.22253	-2.31659	0.0227497	0.754799	-2.27761
Single-cell pbulk	CD4_Tfh	Day 28	OCIAD1	-0.916242	7.7324	-2.31588	0.0227626	0.754799	-2.2774
Single-cell pbulk	CD4_Tfh	Day 28	CLK3	-1.56535	6.19311	-2.31429	0.0228535	0.754799	-2.27588
Single-cell pbulk	CD4_Tfh	Day 28	SF3B14	-1.03412	7.43896	-2.30956	0.0231271	0.754799	-2.27133
Single-cell pbulk	CD4_Tfh	Day 28	RP11-106M3.3	-1.33072	5.21737	-2.32393	0.0231796	0.754799	-2.27046
Single-cell pbulk	CD4_Tfh	Day 28	TNFSF10	-1.52798	6.87883	-2.32304	0.023209	0.754799	-2.26998
Single-cell pbulk	CD4_Tfh	Day 28	PPME1	1.36811	5.25331	2.32117	0.0233757	0.754799	2.26724
Single-cell pbulk	CD4_Tfh	Day 28	P4HB	-0.989408	8.06543	-2.30635	0.023968	0.760429	-2.25764
Single-cell pbulk	CD4_Tfh	Day 28	RPL27A	-0.460035	11.0191	-2.31018	0.0239784	0.760429	-2.25747
Single-cell pbulk	CD4_Tfh	Day 28	RPS14	-0.354608	13.2918	-2.30585	0.0240621	0.760429	-2.25614
Single-cell pbulk	CD4_Tfh	Day 28	LINC01003	-1.36038	5.43677	-2.3022	0.0244181	0.760717	-2.25049
Single-cell pbulk	CD4_Tfh	Day 28	ZNF836	1.4895	5.41813	2.28616	0.0245154	0.760717	2.24895
Single-cell pbulk	CD4_Tfh	Day 28	CD46	0.819686	7.70499	2.29737	0.0246782	0.760717	2.2464
Single-cell pbulk	CD4_Tfh	Day 28	ATP8B2	1.42308	6.33743	2.29649	0.024754	0.760717	2.24522
Single-cell pbulk	CD4_Tfh	Day 28	ANAPC16	-0.933815	8.3397	-2.2786	0.0249795	0.762388	-2.24172
Single-cell pbulk	CD4_Tfh	Day 1	TECPR1	-1.18454	6.15769	-2.18917	0.0320857	0.762973	-2.14334
Single-cell pbulk	CD4_Tfh	Day 1	SHOC2	1.30295	6.1804	2.17299	0.0323218	0.762973	2.14041
Single-cell pbulk	CD4_Tfh	Day 1	AP2B1	1.37943	6.37528	2.17107	0.0325202	0.762973	2.13796
Single-cell pbulk	CD4_Tfh	Day 1	POLDIP2	-1.27667	6.04469	-2.17792	0.0330118	0.762973	-2.13194
Single-cell pbulk	CD4_Tfh	Day 1	MTF1	1.31851	5.3197	2.17243	0.0333468	0.762973	2.12788
Single-cell pbulk	CD4_Tfh	Day 1	FMNL1	0.756839	8.03595	2.17231	0.0334408	0.762973	2.12675
Single-cell pbulk	CD4_Tfh	Day 1	NACA	-0.327755	11.786	-2.17317	0.0335175	0.762973	-2.12583
Single-cell pbulk	CD4_Tfh	Day 1	CCNH	-0.993788	7.47037	-2.16752	0.0336935	0.762973	-2.12372
Single-cell pbulk	CD4_Tfh	Day 1	STRADB	1.36629	5.31843	2.15522	0.0337894	0.762973	2.12258
Single-cell pbulk	CD4_Tfh	Day 1	UBE4B	1.32776	5.81723	2.16051	0.0339625	0.762973	2.12052
Single-cell pbulk	CD4_Tfh	Day 1	IL4R	-1.37035	6.36927	-2.15085	0.0340801	0.762973	-2.11912
Single-cell pbulk	CD4_Tfh	Day 1	IFRD2	1.34184	5.68421	2.16613	0.0340902	0.762973	2.119
Single-cell pbulk	CD4_Tfh	Day 1	RUVBL1	1.31614	5.71958	2.16365	0.0341496	0.762973	2.1183
Single-cell pbulk	CD4_Tfh	Day 1	SPOP	-1.29298	6.44452	-2.14442	0.0346064	0.762973	-2.11293
Single-cell pbulk	CD4_Tfh	Day 1	COPB2	-1.49793	6.39314	-2.14222	0.034788	0.762973	-2.11082
Single-cell pbulk	CD4_Tfh	Day 1	DENND1C	-1.09883	7.01388	-2.14278	0.0348007	0.762973	-2.11067
Single-cell pbulk	CD4_Tfh	Day 1	MRPL55	1.58683	6.13497	2.13627	0.0353496	0.762973	2.10433
Single-cell pbulk	CD4_Tfh	Day 1	KLF9	1.27219	6.70037	2.14364	0.0355841	0.762973	2.10165
Single-cell pbulk	CD4_Tfh	Day 1	H1FX	0.790233	9.26811	2.14519	0.0356282	0.762973	2.10115
Single-cell pbulk	CD4_Tfh	Day 1	TCF25	-0.954924	8.06608	-2.13131	0.0357463	0.762973	-2.0998
Single-cell pbulk	CD4_Tfh	Day 1	MEI1	1.18146	6.13619	2.13883	0.0358963	0.762973	2.0981
Single-cell pbulk	CD4_Tfh	Day 1	FAM208A	1.03998	7.36137	2.14123	0.0360733	0.762973	2.0961
Single-cell pbulk	CD4_Tfh	Day 1	CRIP1	0.804586	9.91405	2.13527	0.0360888	0.762973	2.09593
Single-cell pbulk	CD4_Tfh	Day 1	APOL1	1.04448	5.00055	2.13946	0.0360942	0.762973	2.09587
Single-cell pbulk	CD4_Tfh	Day 1	CTDP1	-1.38835	5.57917	-2.12593	0.0361582	0.762973	-2.09514
Single-cell pbulk	CD4_Tfh	Day 1	ANKRD10	1.22723	6.60364	2.13475	0.0363501	0.762973	2.09299
Single-cell pbulk	CD4_Tfh	Day 1	CCDC159	-1.1808	5.32397	-2.11893	0.0367614	0.762973	-2.0884
Single-cell pbulk	CD4_Tfh	Day 1	SAMD1	-1.33757	5.65597	-2.11806	0.0368371	0.762973	-2.08757
Single-cell pbulk	CD4_Tfh	Day 1	RIC8B	1.29854	5.43504	2.11817	0.0368817	0.762973	2.08707
Single-cell pbulk	CD4_Tfh	Day 1	AKR7A2	1.19805	6.28221	2.128	0.0369844	0.762973	2.08594
Single-cell pbulk	CD4_Tfh	Day 1	TLN1	0.74832	8.5132	2.12437	0.0374814	0.76573	2.08048
Single-cell pbulk	CD4_Tfh	Day 1	TREX1	-1.38733	5.95416	-2.11939	0.0377237	0.76573	-2.07784
Single-cell pbulk	CD4_Tfh	Day 1	ATG9A	1.26395	5.30363	2.10725	0.0377871	0.76573	2.07716
Single-cell pbulk	CD4_Tfh	Day 1	UQCRB	-0.571902	9.35193	-2.10954	0.0383666	0.76573	-2.07092
Single-cell pbulk	CD4_Tfh	Day 1	CDK11B	1.37095	6.27002	2.10018	0.0384196	0.76573	2.07035
Single-cell pbulk	CD4_Tfh	Day 1	STARD3NL	1.49058	5.88683	2.09879	0.0386136	0.76573	2.06828
Single-cell pbulk	CD4_Tfh	Day 1	DNAJC10	1.24105	5.9288	2.11006	0.0386286	0.76573	2.06812
Single-cell pbulk	CD4_Tfh	Day 1	RRM1	1.43035	5.72331	2.10859	0.0387237	0.76573	2.06711
Single-cell pbulk	CD4_Tfh	Day 1	MOSPD3	-1.35702	5.37036	-2.09356	0.0390208	0.76573	-2.06397
Single-cell pbulk	CD4_Tfh	Day 1	SRPRB	-1.26259	5.88299	-2.09384	0.039047	0.76573	-2.06369
Single-cell pbulk	CD4_Tfh	Day 1	ACTG1	-0.485028	11.2672	-2.09776	0.039541	0.76573	-2.05851
Single-cell pbulk	CD4_Tfh	Day 1	SMCHD1	0.60536	9.09169	2.0872	0.0396574	0.76573	2.0573
Single-cell pbulk	CD4_Tfh	Day 1	NELFE	-1.28719	6.19863	-2.08655	0.0396658	0.76573	-2.05721
Single-cell pbulk	CD4_Tfh	Day 1	ATG3	-1.44544	6.52435	-2.08088	0.0402614	0.76573	-2.05106
Single-cell pbulk	CD4_Tfh	Day 1	EVL	0.479209	9.69777	2.08082	0.0402629	0.76573	2.05104
Single-cell pbulk	CD4_Tfh	Day 1	CTD-2228K2.5	1.25307	5.47777	2.07887	0.0403824	0.76573	2.04982
Single-cell pbulk	CD4_Tfh	Day 1	RPL22L1	1.04736	7.34227	2.08995	0.0404287	0.76573	2.04934
Single-cell pbulk	CD4_Tfh	Day 1	MARCKSL1	1.22207	6.70251	2.07853	0.0404653	0.76573	2.04897
Single-cell pbulk	CD4_Tfh	Day 1	FAM110A	1.15247	5.4999	2.0894	0.0405908	0.76573	2.04769
Single-cell pbulk	CD4_Tfh	Day 1	VPRBP	1.15958	5.58109	2.07615	0.0406391	0.76573	2.04719
Single-cell pbulk	CD4_Tfh	Day 1	REXO1	1.33814	5.48934	2.07256	0.0410483	0.76573	2.04304
Single-cell pbulk	CD4_Tfh	Day 1	MAP2K7	1.30661	5.93532	2.06959	0.0413344	0.76573	2.04016
Single-cell pbulk	CD4_Tfh	Day 1	EMC1	-1.21922	5.10852	-2.06705	0.0415081	0.76573	-2.03842
Single-cell pbulk	CD4_Tfh	Day 1	GOLGA8A	1.32824	5.45806	2.08055	0.0417259	0.76573	2.03624
Single-cell pbulk	CD4_Tfh	Day 1	RNF5	-1.23002	6.54999	-2.07468	0.0417779	0.76573	-2.03573
Single-cell pbulk	CD4_Tfh	Day 1	RBM15	1.2646	5.57683	2.06338	0.0419285	0.76573	2.03423
Single-cell pbulk	CD4_Tfh	Day 1	PSMG1	-1.27613	5.42076	-2.05675	0.0425792	0.76573	-2.02781
Single-cell pbulk	CD4_Tfh	Day 1	ITGAM	1.49346	5.58908	2.05494	0.0426899	0.76573	2.02673
Single-cell pbulk	CD4_Tfh	Day 1	BEX4	1.1945	6.42344	2.06211	0.042933	0.76573	2.02436
Single-cell pbulk	CD4_Tfh	Day 1	MALAT1	0.277962	15.4126	2.06183	0.0429656	0.76573	2.02404
Single-cell pbulk	CD4_Tfh	Day 1	CIAO1	1.08429	6.74587	2.06405	0.0429887	0.76573	2.02382
Single-cell pbulk	CD4_Tfh	Day 1	LPAR2	-1.20846	5.24704	-2.0614	0.0430488	0.76573	-2.02324
Single-cell pbulk	CD4_Tfh	Day 1	NHP2	-0.941418	7.4415	-2.0511	0.0431229	0.76573	-2.02252
Single-cell pbulk	CD4_Tfh	Day 1	MRPL2	1.36589	5.66042	2.04163	0.044021	0.76573	2.01389
Single-cell pbulk	CD4_Tfh	Day 1	COPS6	-1.10588	6.96871	-2.04117	0.0440674	0.76573	-2.01345
Single-cell pbulk	CD4_Tfh	Day 1	RABL2B	1.35008	5.92572	2.05045	0.0442687	0.76573	2.01154
Single-cell pbulk	CD4_Tfh	Day 1	SLC35D1	1.1081	5.11816	2.03719	0.0444733	0.76573	2.0096
Single-cell pbulk	CD4_Tfh	Day 1	ZHX1	-1.29062	5.72007	-2.03683	0.0445832	0.76573	-2.00857
Single-cell pbulk	CD4_Tfh	Day 1	SF3A3	-1.191	6.65863	-2.04039	0.0452213	0.76573	-2.00259
Single-cell pbulk	CD4_Tfh	Day 1	ARHGEF3	0.841588	7.42078	2.03827	0.0454928	0.76573	2.00007
Single-cell pbulk	CD4_Tfh	Day 1	HVCN1	-1.31369	5.37776	-2.02658	0.0455687	0.76573	-1.99937
Single-cell pbulk	CD4_Tfh	Day 1	RP11-473M20.7	-1.3783	5.98868	-2.03744	0.0456242	0.76573	-1.99885
Single-cell pbulk	CD4_Tfh	Day 1	CTDNEP1	1.40503	6.1198	2.02625	0.0456613	0.76573	1.99851
Single-cell pbulk	CD4_Tfh	Day 1	CREB3	-1.2216	5.33935	-2.02303	0.0459413	0.76573	-1.99593
Single-cell pbulk	CD4_Tfh	Day 1	OCIAD1	-0.748894	7.7324	-2.02259	0.0459877	0.76573	-1.99551
Single-cell pbulk	CD4_Tfh	Day 1	LINC00339	1.29128	5.3847	2.02178	0.046145	0.76573	1.99406
Single-cell pbulk	CD4_Tfh	Day 1	NKAP	-1.21963	6.33306	-2.02074	0.0461822	0.76573	-1.99372
Single-cell pbulk	CD4_Tfh	Day 1	CAPN12	-1.01935	5.05877	-2.03341	0.0462071	0.76573	-1.9935
Single-cell pbulk	CD4_Tfh	Day 1	MPPE1	1.22487	6.18777	2.03071	0.0462457	0.76573	1.99314
Single-cell pbulk	CD4_Tfh	Day 1	SF3B2	0.687951	8.5283	2.0185	0.0464721	0.76573	1.99108
Single-cell pbulk	CD4_Tfh	Day 1	HMGN4	1.04529	6.94354	2.016	0.046755	0.76573	1.98851
Single-cell pbulk	CD4_Tfh	Day 1	ATP8B2	1.19477	6.33743	2.0261	0.0467672	0.76573	1.9884
Single-cell pbulk	CD4_Tfh	Day 1	C1orf85	-1.29895	5.46908	-2.01578	0.0467854	0.76573	-1.98824
Single-cell pbulk	CD4_Tfh	Day 1	MZF1	1.12077	5.74048	2.0231	0.046797	0.76573	1.98813
Single-cell pbulk	CD4_Tfh	Day 1	MCM3AP	-1.30293	6.3448	-2.02471	0.046855	0.76573	-1.98761
Single-cell pbulk	CD4_Tfh	Day 1	SIL1	1.13568	5.09413	2.0119	0.0471242	0.76573	1.98518
Single-cell pbulk	CD4_Tfh	Day 1	CDC123	-1.18424	6.38061	-2.01142	0.0471759	0.76573	-1.98472
Single-cell pbulk	CD4_Tfh	Day 1	UBR2	0.913948	6.73272	2.02486	0.0472299	0.76573	1.98423
Single-cell pbulk	CD4_Tfh	Day 1	MAML2	-1.16641	7.19471	-2.01067	0.0472567	0.76573	-1.98399
Single-cell pbulk	CD4_Tfh	Day 28	SEC31A	1.26686	7.14252	2.28599	0.0252832	0.766406	2.23705
Single-cell pbulk	CD4_Tfh	Day 28	MARCKSL1	1.41482	6.70251	2.27076	0.0254723	0.766587	2.23416
Single-cell pbulk	CD4_Tfh	Day 28	HMGN4	1.19902	6.94354	2.26768	0.0256784	0.766587	2.23104
Single-cell pbulk	CD4_Tfh	Day 28	MICU3	1.33243	5.21745	2.28006	0.0258052	0.766587	2.22913
Single-cell pbulk	CD4_Tfh	Day 28	PTPRCAP	-0.555321	10.423	-2.27852	0.0260194	0.767829	-2.22592
Single-cell pbulk	CD4_Tfh	Day 1	CCNT1	1.22112	6.37222	2.00543	0.0478238	0.767986	1.97893
Single-cell pbulk	CD4_Tfh	Day 1	C4orf32	-1.34777	5.7531	-2.01425	0.0479982	0.767986	-1.97738
Single-cell pbulk	CD4_Tfh	Day 1	TMEM38B	1.04649	5.30052	2.00199	0.0481989	0.767986	1.97561
Single-cell pbulk	CD4_Tfh	Day 1	C6orf136	1.14975	5.64346	2.01029	0.0484777	0.767986	1.97316
Single-cell pbulk	CD4_Tfh	Day 1	PTPN6	-0.911211	7.74021	-2.01385	0.048573	0.767986	-1.97232
Single-cell pbulk	CD4_Tfh	Day 1	BIRC3	1.18949	6.98888	1.99837	0.0485971	0.767986	1.97211
Single-cell pbulk	CD4_Tfh	Day 1	MAPKAPK3	-1.27331	6.05062	-1.99558	0.048905	0.767986	-1.96942
Single-cell pbulk	CD4_Tfh	Day 1	OSGEPL1	-1.18671	5.23249	-1.99357	0.0491287	0.767986	-1.96747
Single-cell pbulk	CD4_Tfh	Day 1	TMEM41A	-1.26307	5.5812	-1.99343	0.0491447	0.767986	-1.96733
Single-cell pbulk	CD4_Tfh	Day 1	RNF13	1.17659	6.66837	2.00199	0.0494468	0.767986	1.96472
Single-cell pbulk	CD4_Tfh	Day 1	TUBGCP5	-1.26954	5.51855	-1.98985	0.0495447	0.767986	-1.96387
Single-cell pbulk	CD4_Tfh	Day 1	CRELD2	-1.21178	5.9288	-1.99921	0.0496341	0.767986	-1.9631
Single-cell pbulk	CD4_Tfh	Day 1	BOD1L1	-0.806745	7.88565	-1.98903	0.0496365	0.767986	-1.96308
Single-cell pbulk	CD4_Tfh	Day 28	TBC1D10A	1.32677	6.14891	2.26915	0.0263165	0.77149	2.22151
Single-cell pbulk	CD4_Tfh	Day 28	ORMDL3	-1.47241	6.48344	-2.26896	0.0266057	0.774869	-2.21725
Single-cell pbulk	CD4_Tfh	Day 28	DTNBP1	1.37334	5.91945	2.25318	0.0274267	0.793595	2.20539
Single-cell pbulk	CD4_Tfh	Day 28	HIPK1	1.38571	6.30507	2.25288	0.027675	0.795613	2.20186
Single-cell pbulk	CD4_Tfh	Day 28	RPS27	-0.35365	13.0161	-2.22838	0.0283169	0.797615	-2.19287
Single-cell pbulk	CD4_Tfh	Day 28	EIF2B2	1.27324	5.27233	2.24396	0.0284354	0.797615	2.19123
Single-cell pbulk	CD4_Tfh	Day 28	PEX14	-1.40445	5.35237	-2.21845	0.028958	0.797615	-2.18406
Single-cell pbulk	CD4_Tfh	Day 28	ZFC3H1	-1.42966	7.11184	-2.21823	0.0289737	0.797615	-2.18384
Single-cell pbulk	CD4_Tfh	Day 28	ARPC5	0.728157	8.76638	2.22423	0.0292114	0.797615	2.18062
Single-cell pbulk	CD4_Tfh	Day 28	ZNF267	1.52118	5.84697	2.21228	0.0293955	0.797615	2.17814
Single-cell pbulk	CD4_Tfh	Day 28	CCNG1	1.21697	6.92314	2.21202	0.0294142	0.797615	2.17789
Single-cell pbulk	CD4_Tfh	Day 28	C7orf26	-1.40545	5.752	-2.21179	0.0294557	0.797615	-2.17733
Single-cell pbulk	CD4_Tfh	Day 28	FAM111A	1.52538	6.61021	2.20924	0.0296135	0.797615	2.17522
Single-cell pbulk	CD4_Tfh	Day 28	TPST2	-1.26284	6.89905	-2.22306	0.0296281	0.797615	-2.17503
Single-cell pbulk	CD4_Tfh	Day 28	MLKL	1.27449	5.29314	2.20748	0.0297406	0.797615	2.17353
Single-cell pbulk	CD4_Tfh	Day 28	VAMP1	1.37078	5.2042	2.21682	0.0299829	0.797615	2.17032
Single-cell pbulk	CD4_Tfh	Day 28	AGO3	1.5876	6.14953	2.201	0.0302109	0.797615	2.16731
Single-cell pbulk	CD4_Tfh	Day 28	FAM96A	-1.33112	6.58253	-2.20046	0.0302506	0.797615	-2.16679
Single-cell pbulk	CD4_Tfh	Day 28	ZRSR2	-1.45255	6.07028	-2.20625	0.0307917	0.801363	-2.15975
Single-cell pbulk	CD4_Tfh	Day 28	PI4KB	-1.39493	5.88122	-2.19235	0.0308637	0.801363	-2.15883
Single-cell pbulk	CD4_Tfh	Day 28	ANO6	1.38963	5.91144	2.19125	0.0309323	0.801363	2.15794
Single-cell pbulk	CD4_Tfh	Day 28	ATP6V0E2	1.32967	6.69994	2.19173	0.0317886	0.818785	2.14706
Single-cell pbulk	CD4_Tfh	Day 28	RCN1	1.1575	5.19519	2.18784	0.0321375	0.820861	2.1427
Single-cell pbulk	CD4_Tfh	Day 28	ENOX2	1.29854	5.29762	2.18851	0.0322376	0.820861	2.14145
Single-cell pbulk	CD4_Tfh	Day 28	SPG11	1.47281	6.23118	2.1703	0.0325314	0.823637	2.13782
Single-cell pbulk	CD4_Tfh	Day 28	BZW2	-1.32168	6.3015	-2.16147	0.0332272	0.82509	-2.12933
Single-cell pbulk	CD4_Tfh	Day 28	TMEM245	-1.4749	5.92188	-2.17305	0.0333444	0.82509	-2.12791
Single-cell pbulk	CD4_Tfh	Day 28	CDIP1	-1.30135	5.68242	-2.17373	0.033375	0.82509	-2.12754
Single-cell pbulk	CD4_Tfh	Day 28	POLR2C	-1.19092	6.49162	-2.1691	0.0334645	0.82509	-2.12647
Single-cell pbulk	CD4_Tfh	Day 28	DOCK2	-0.92528	7.21007	-2.17095	0.0335146	0.82509	-2.12586
Single-cell pbulk	CD4_Tfh	Day 28	RP11-489E7.4	1.46347	5.45717	2.16793	0.0337198	0.82558	2.12341
Single-cell pbulk	CD4_Tfh	Day 28	IKBKE	1.41227	5.92313	2.1592	0.0343609	0.828607	2.11581
Single-cell pbulk	CD4_Tfh	Day 28	PIM3	1.45516	6.11712	2.13687	0.0352326	0.828607	2.10567
Single-cell pbulk	CD4_Tfh	Day 28	FAM214A	-1.43469	6.05967	-2.13118	0.0357115	0.828607	-2.1002
Single-cell pbulk	CD4_Tfh	Day 28	UBR4	1.23698	6.33594	2.14246	0.0358903	0.828607	2.09817
Single-cell pbulk	CD4_Tfh	Day 28	CD48	-0.594924	9.68075	-2.12703	0.0360644	0.828607	-2.0962
Single-cell pbulk	CD4_Tfh	Day 28	TMEM259	-1.27734	7.26061	-2.12631	0.0361475	0.828607	-2.09526
Single-cell pbulk	CD4_Tfh	Day 28	BDH2	-1.1274	5.46233	-2.13599	0.0363982	0.828607	-2.09245
Single-cell pbulk	CD4_Tfh	Day 28	PRKCQ-AS1	-0.869141	8.40446	-2.11316	0.0372648	0.828607	-2.08285
Single-cell pbulk	CD4_Tfh	Day 28	WDSUB1	1.2957	5.20631	2.12424	0.0373826	0.828607	2.08156
Single-cell pbulk	CD4_Tfh	Day 28	ARL6IP6	1.36779	6.0415	2.11115	0.0374417	0.828607	2.08091
Single-cell pbulk	CD4_Tfh	Day 28	ATRX	-0.872213	8.2943	-2.12109	0.0376348	0.828607	-2.07881
Single-cell pbulk	CD4_Tfh	Day 28	TPRG1L	-1.32523	6.05475	-2.11843	0.0377639	0.828607	-2.07741
Single-cell pbulk	CD4_Tfh	Day 28	SPN	-1.13399	7.7258	-2.11712	0.0380429	0.828607	-2.07439
Single-cell pbulk	CD4_Tfh	Day 28	TNRC18	-1.25143	5.34573	-2.10308	0.0381592	0.828607	-2.07314
Single-cell pbulk	CD4_Tfh	Day 28	BRE	-1.37695	6.09501	-2.11538	0.038341	0.828607	-2.07119
Single-cell pbulk	CD4_Tfh	Day 28	PSMA3	1.15007	6.7155	2.10954	0.0388624	0.828607	2.06564
Single-cell pbulk	CD4_Tfh	Day 28	TBC1D9B	-1.26541	5.8228	-2.09462	0.0389239	0.828607	-2.06499
Single-cell pbulk	CD4_Tfh	Day 28	CLN5	-1.18654	5.63178	-2.1019	0.038993	0.828607	-2.06426
Single-cell pbulk	CD4_Tfh	Day 28	TAB1	1.15045	5.13144	2.10076	0.0393741	0.828607	2.06026
Single-cell pbulk	CD4_Tfh	Day 28	FAM208A	1.04784	7.36137	2.09823	0.0398459	0.828607	2.05534
Single-cell pbulk	CD4_Tfh	Day 28	VMA21	1.2006	6.39931	2.09593	0.0400419	0.828607	2.05332
Single-cell pbulk	CD4_Tfh	Day 28	WDR54	1.33654	5.85533	2.07981	0.0402947	0.828607	2.05071
Single-cell pbulk	CD4_Tfh	Day 28	OAZ2	1.1402	5.27322	2.08807	0.040393	0.828607	2.04971
Single-cell pbulk	CD4_Tfh	Day 28	PPP6R2	1.52378	5.74072	2.07852	0.0404201	0.828607	2.04943
Single-cell pbulk	CD4_Tfh	Day 28	NLRC5	1.43171	6.7511	2.07693	0.0405659	0.828607	2.04794
Single-cell pbulk	CD4_Tfh	Day 28	RNF14	1.30944	5.56919	2.07435	0.0408104	0.828607	2.04545
Single-cell pbulk	CD4_Tfh	Day 28	CD44	0.80641	8.90825	2.08366	0.0409094	0.828607	2.04445
Single-cell pbulk	CD4_Tfh	Day 28	SMG6	-1.27859	6.11104	-2.07209	0.0410257	0.828607	-2.04327
Single-cell pbulk	CD4_Tfh	Day 28	APOL1	1.05908	5.00055	2.08314	0.0410962	0.828607	2.04256
Single-cell pbulk	CD4_Tfh	Day 28	UBE4B	1.31546	5.81723	2.07826	0.0411257	0.828607	2.04226
Single-cell pbulk	CD4_Tfh	Day 28	THRAP3	0.933262	7.98883	2.06702	0.0415113	0.828607	2.03839
Single-cell pbulk	CD4_Tfh	Day 28	SLAMF6	-1.17695	6.64016	-2.06646	0.0415661	0.828607	-2.03784
Single-cell pbulk	CD4_Tfh	Day 28	TMEM41A	-1.29981	5.5812	-2.06504	0.0417027	0.828607	-2.03647
Single-cell pbulk	CD4_Tfh	Day 28	MIF	-0.538692	9.74537	-2.06249	0.0419499	0.828607	-2.03402
Single-cell pbulk	CD4_Tfh	Day 28	SLC40A1	-1.42593	6.23149	-2.07319	0.0419711	0.828607	-2.03381
Single-cell pbulk	CD4_Tfh	Day 28	CHD4	-1.34302	6.65933	-2.06939	0.0423557	0.828607	-2.03001
Single-cell pbulk	CD4_Tfh	Day 28	AGL	-1.41935	6.13645	-2.05632	0.0425574	0.828607	-2.02803
Single-cell pbulk	CD4_Tfh	Day 28	PHACTR4	-1.32231	5.94992	-2.06547	0.0425777	0.828607	-2.02783
Single-cell pbulk	CD4_Tfh	Day 28	ATAD2	-1.29196	5.52393	-2.05518	0.0426745	0.828607	-2.02688
Single-cell pbulk	CD4_Tfh	Day 28	SEPT2	1.06275	7.45835	2.06432	0.0427664	0.828607	2.02598
Single-cell pbulk	CD4_Tfh	Day 28	WRN	1.20472	5.26985	2.04954	0.0432254	0.828607	2.02153
Single-cell pbulk	CD4_Tfh	Day 28	TMUB1	-1.19197	6.90305	-2.0584	0.0434553	0.828607	-2.01931
Single-cell pbulk	CD4_Tfh	Day 28	RPL35	-0.412548	11.5661	-2.05693	0.0436979	0.828607	-2.01698
Single-cell pbulk	CD4_Tfh	Day 28	MEI1	1.15763	6.13619	2.05331	0.043709	0.828607	2.01687
Single-cell pbulk	CD4_Tfh	Day 28	SP2	-1.23954	5.80027	-2.05291	0.0440344	0.828607	-2.01376
Single-cell pbulk	CD4_Tfh	Day 28	TRMT61B	-1.31496	5.40959	-2.05146	0.0440846	0.828607	-2.01329
Single-cell pbulk	CD4_Tfh	Day 28	ZMIZ2	-1.26203	5.64733	-2.04058	0.0441275	0.828607	-2.01288
Single-cell pbulk	CD4_Tfh	Day 28	VIMP	1.35076	6.16926	2.04912	0.0442542	0.828607	2.01168
Single-cell pbulk	CD4_Tfh	Day 28	RELA	-1.31514	6.58276	-2.03923	0.0442685	0.828607	-2.01154
Single-cell pbulk	CD4_Tfh	Day 28	C21orf91	-1.31381	6.24352	-2.03916	0.0442716	0.828607	-2.01151
Single-cell pbulk	CD4_Tfh	Day 28	FRS2	1.2805	5.35237	2.04748	0.0444546	0.828607	2.00978
Single-cell pbulk	CD4_Tfh	Day 28	CCAR1	-1.068	6.9304	-2.0289	0.0453269	0.828607	-2.00161
Single-cell pbulk	CD4_Tfh	Day 28	KIAA0586	-1.37695	6.00156	-2.02723	0.0465365	0.828607	-1.99049
Single-cell pbulk	CD4_Tfh	Day 28	IFITM1	-0.446534	11.4479	-2.02611	0.0466566	0.828607	-1.9894
Single-cell pbulk	CD4_Tfh	Day 28	PMPCB	-1.17455	7.06508	-2.02623	0.0467767	0.828607	-1.98832
Single-cell pbulk	CD4_Tfh	Day 28	NHEJ1	1.16823	5.26469	2.02638	0.0467924	0.828607	1.98817
Single-cell pbulk	CD4_Tfh	Day 28	FAM208B	1.49907	6.20174	2.01175	0.0471401	0.828607	1.98504
Single-cell pbulk	CD4_Tfh	Day 28	RP11-291B21.2	-1.49328	5.09208	-2.0064	0.0477187	0.828607	-1.97986
Single-cell pbulk	CD4_Tfh	Day 28	TAOK1	-1.24114	5.75403	-2.01568	0.0479064	0.828607	-1.9782
Single-cell pbulk	CD4_Tfh	Day 28	ING4	1.26347	6.11994	2.00315	0.0480725	0.828607	1.97673
Single-cell pbulk	CD4_Tfh	Day 28	RBBP5	1.2946	5.48486	2.00249	0.0481444	0.828607	1.97609
Single-cell pbulk	CD4_Tfh	Day 28	DIS3	1.31073	5.49137	2.0108	0.0482108	0.828607	1.97551
Single-cell pbulk	CD4_Tfh	Day 28	CNOT1	1.22971	6.36424	2.00969	0.0483809	0.828607	1.97401
Single-cell pbulk	CD4_Tfh	Day 28	PNISR	-0.609636	9.16913	-2.01036	0.0484626	0.828607	-1.97329
Single-cell pbulk	CD4_Tfh	Day 28	POLR2I	-1.35189	6.61828	-1.99849	0.048616	0.828607	-1.97194
Single-cell pbulk	CD4_Tfh	Day 28	RABGGTB	-1.37976	5.97629	-1.99562	0.0489007	0.828607	-1.96946
Single-cell pbulk	CD4_Tfh	Day 28	AHCYL2	1.11266	5.22138	1.99529	0.0489378	0.828607	1.96913
Single-cell pbulk	CD4_Tfh	Day 28	ZBP1	-1.22644	5.98656	-2.00466	0.0489566	0.828607	-1.96897
Single-cell pbulk	CD4_Tfh	Day 28	CHMP1B	-1.40107	5.93507	-1.99399	0.049082	0.828607	-1.96788
Single-cell pbulk	CD4_Tfh	Day 28	FBP1	1.18471	5.10636	1.99292	0.0492012	0.828607	1.96684
Single-cell pbulk	CD4_Tfh	Day 28	IP6K2	1.21523	6.00416	2.00084	0.049373	0.828607	1.96536
Single-cell pbulk	CD4_Tfh	Day 28	PRPF31	1.33076	6.22139	1.98987	0.049542	0.828607	1.9639
Single-cell pbulk	CD4_Tfh	Day 28	ADSS	-0.976881	7.21766	-1.98824	0.0497392	0.828607	-1.9622
Single-cell pbulk	CD4_Treg	Day 1	TEX2	2.10118	3.36951	3.953	0.000140893	0.481513	3.8066
Single-cell pbulk	CD4_Treg	Day 1	CCDC53	-0.988839	6.61148	-3.83134	0.000216311	0.481513	-3.69916
Single-cell pbulk	CD4_Treg	Day 1	DNAH8	2.47528	3.07352	3.80553	0.000284911	0.481513	3.62865
Single-cell pbulk	CD4_Treg	Day 1	SLC27A4	2.25833	3.37811	3.71043	0.000331482	0.481513	3.58937
Single-cell pbulk	CD4_Treg	Day 1	PRCC	-1.20153	5.40478	-3.64181	0.000425145	0.481513	-3.52396
Single-cell pbulk	CD4_Treg	Day 1	LACTB	-1.58262	4.55487	-3.69112	0.000436879	0.481513	-3.51674
Single-cell pbulk	CD4_Treg	Day 1	UBN2	-2.10744	3.77387	-3.55146	0.000576867	0.544974	-3.44226
Single-cell pbulk	CD4_Treg	Day 1	CBX5	1.24282	5.29291	3.53615	0.000702989	0.546664	3.38841
Single-cell pbulk	CD4_Treg	Day 1	MRPL1	1.22955	5.0438	3.44463	0.000824934	0.546664	3.34429
Single-cell pbulk	CD4_Treg	Day 1	PLEKHG5	2.05541	2.5602	3.44497	0.000826651	0.546664	3.34371
Single-cell pbulk	CD4_Treg	Day 1	TMEM65	-1.06254	5.85569	-3.43906	0.000931654	0.560094	-3.31039
Single-cell pbulk	CD4_Treg	Day 1	GSS	1.30423	4.96022	3.33905	0.00116571	0.568686	3.24714
Single-cell pbulk	CD4_Treg	Day 1	IGSF22	1.96198	2.60188	3.33465	0.00118488	0.568686	3.24249
Single-cell pbulk	CD4_Treg	Day 1	GTSF1	1.96118	3.12386	3.35156	0.00124433	0.568686	3.22852
Single-cell pbulk	CD4_Treg	Day 1	GEMIN7	1.32956	4.65354	3.34247	0.00128993	0.568686	3.21821
Single-cell pbulk	CD4_Treg	Day 1	VHL	-0.787915	6.21379	-3.28592	0.00153627	0.634961	-3.16774
Single-cell pbulk	CD4_Treg	Day 1	C16orf54	0.839116	6.16533	3.23576	0.00178121	0.646173	3.12448
Single-cell pbulk	CD4_Treg	Day 1	ELOF1	-0.742834	5.67415	-3.2041	0.00179875	0.646173	-3.12159
Single-cell pbulk	CD4_Treg	Day 1	CCDC15	1.92522	2.42432	3.22668	0.00185654	0.646173	3.11227
Single-cell pbulk	CD4_Treg	Day 1	TBC1D4	0.5938	7.06079	3.20716	0.00198381	0.646392	3.09265
Single-cell pbulk	CD4_Treg	Day 1	POLA2	-1.56655	3.87034	-3.14667	0.00215793	0.646392	-3.06759
Single-cell pbulk	CD4_Treg	Day 1	SNRNP25	-1.31907	4.31102	-3.12204	0.00231523	0.646392	-3.0465
Single-cell pbulk	CD4_Treg	Day 1	NEURL4	1.71149	2.67066	3.15113	0.00233791	0.646392	3.04357
Single-cell pbulk	CD4_Treg	Day 1	ZCCHC14	-1.83885	3.38685	-3.14029	0.00240774	0.646392	-3.0347
Single-cell pbulk	CD4_Treg	Day 1	C9orf38	1.83258	2.75784	3.10623	0.00244364	0.646392	3.03023
Single-cell pbulk	CD4_Treg	Day 28	TMEM39A	1.7925	4.23493	3.96889	0.000132071	0.712157	3.82256
Single-cell pbulk	CD4_Treg	Day 28	C2orf42	2.2473	3.5343	3.86209	0.000228248	0.712157	3.68551
Single-cell pbulk	CD4_Treg	Day 28	NCAPD3	1.32266	4.98215	3.74765	0.000335909	0.712157	3.58591
Single-cell pbulk	CD4_Treg	Day 28	CDKN1C	-1.88801	3.29531	-3.67469	0.000430762	0.712157	-3.52048
Single-cell pbulk	CD4_Treg	Day 1	ZCCHC18	1.77538	3.03987	3.02106	0.00317082	0.72911	2.95067
Single-cell pbulk	CD4_Treg	Day 1	CHMP4B	-0.803043	5.90351	-3.04852	0.0033292	0.72911	-2.93558
Single-cell pbulk	CD4_Treg	Day 1	TOMM40L	-1.63927	3.11823	-3.03396	0.00333731	0.72911	-2.93483
Single-cell pbulk	CD4_Treg	Day 1	TMEM216	-1.36565	4.75854	-2.97909	0.00359704	0.72911	-2.9115
Single-cell pbulk	CD4_Treg	Day 1	METTL6	1.58118	3.95067	3.00231	0.00362493	0.72911	2.90908
Single-cell pbulk	CD4_Treg	Day 1	SFMBT1	1.5321	4.55144	2.9662	0.00372601	0.72911	2.90047
Single-cell pbulk	CD4_Treg	Day 1	C2CD2	1.50897	3.2556	2.98699	0.00377939	0.72911	2.89601
Single-cell pbulk	CD4_Treg	Day 1	HNRNPD	0.363864	8.29534	2.97457	0.00393183	0.72911	2.88358
Single-cell pbulk	CD4_Treg	Day 1	USP35	-1.56301	2.72552	-2.97159	0.00394108	0.72911	-2.88284
Single-cell pbulk	CD4_Treg	Day 1	TMEM117	1.69516	3.52562	2.94225	0.00401628	0.72911	2.87688
Single-cell pbulk	CD4_Treg	Day 1	ABHD12	0.951327	5.12651	2.96684	0.00406471	0.72911	2.8731
Single-cell pbulk	CD4_Treg	Day 1	RRM2B	-1.71859	3.5724	-2.9615	0.0040794	0.72911	-2.87196
Single-cell pbulk	CD4_Treg	Day 1	FAM153B	1.7633	3.17108	2.94874	0.00422403	0.734715	2.86093
Single-cell pbulk	CD4_Treg	Day 1	QRICH1	0.637069	6.14035	2.93898	0.00433296	0.734715	2.85285
Single-cell pbulk	CD4_Treg	Day 1	PGP	-0.877828	6.02922	-2.88262	0.00477574	0.764301	-2.82178
Single-cell pbulk	CD4_Treg	Day 1	FBXO9	0.633206	6.58069	2.9084	0.00479432	0.764301	2.82054
Single-cell pbulk	CD4_Treg	Day 1	GPR146	1.45893	4.35943	2.89557	0.00496741	0.764301	2.80914
Single-cell pbulk	CD4_Treg	Day 1	ANKS1B	1.81022	3.54102	2.88814	0.00504009	0.764301	2.80446
Single-cell pbulk	CD4_Treg	Day 1	LRRC28	-1.41252	4.46264	-2.87979	0.00522196	0.764301	-2.79301
Single-cell pbulk	CD4_Treg	Day 1	MRPL53	1.5369	2.40802	2.8528	0.00522835	0.764301	2.79262
Single-cell pbulk	CD4_Treg	Day 1	RP11-111F5.4	1.41095	2.44368	2.87127	0.00531647	0.764301	2.78721
Single-cell pbulk	CD4_Treg	Day 1	FRMD4B	1.21231	4.91453	2.85619	0.00556438	0.767006	2.7724
Single-cell pbulk	CD4_Treg	Day 1	ZNF557	1.4377	3.75879	2.82812	0.00559974	0.767006	2.77034
Single-cell pbulk	CD4_Treg	Day 1	SH3BP2	-1.03565	4.9092	-2.82421	0.00568324	0.767006	-2.76552
Single-cell pbulk	CD4_Treg	Day 1	DCUN1D1	-1.23349	4.74542	-2.83285	0.0059417	0.772231	-2.75098
Single-cell pbulk	CD4_Treg	Day 1	MSMO1	-1.51825	4.26008	-2.79037	0.00626144	0.772231	-2.73377
Single-cell pbulk	CD4_Treg	Day 1	MYLK-AS1	-1.59642	2.84065	-2.80525	0.00640211	0.772231	-2.72644
Single-cell pbulk	CD4_Treg	Day 1	BAHD1	1.65338	3.72897	2.79902	0.00648153	0.772231	2.72237
Single-cell pbulk	CD4_Treg	Day 1	HNRNPUL2-BSCL2	-1.33629	4.28257	-2.80055	0.00648907	0.772231	-2.72199
Single-cell pbulk	CD4_Treg	Day 1	DOT1L	1.71962	2.81398	2.7701	0.00663984	0.772231	2.71439
Single-cell pbulk	CD4_Treg	Day 1	TMEM180	1.4846	2.35816	2.78732	0.00670323	0.772231	2.71124
Single-cell pbulk	CD4_Treg	Day 1	TRMT112	0.427549	7.70493	2.7858	0.00670567	0.772231	2.71112
Single-cell pbulk	CD4_Treg	Day 1	CAPG	-1.11937	4.94306	-2.78316	0.00679694	0.772231	-2.70663
Single-cell pbulk	CD4_Treg	Day 1	ZSCAN16	1.62108	3.69114	2.78328	0.00688971	0.772231	2.70213
Single-cell pbulk	CD4_Treg	Day 28	FAM65A	-2.03498	3.70558	-3.47358	0.000827869	0.814302	-3.3433
Single-cell pbulk	CD4_Treg	Day 28	ABCA5	-1.55128	4.26945	-3.25167	0.00153966	0.814302	-3.1671
Single-cell pbulk	CD4_Treg	Day 28	SLC9B2	1.76072	4.15619	3.28075	0.00157509	0.814302	3.16048
Single-cell pbulk	CD4_Treg	Day 28	MBLAC2	1.87654	3.54767	3.24481	0.00157523	0.814302	3.16046
Single-cell pbulk	CD4_Treg	Day 28	PTCD1	-2.14078	3.26194	-3.21619	0.00172276	0.814302	-3.13428
Single-cell pbulk	CD4_Treg	Day 28	MLF2	-0.679349	6.5829	-3.22708	0.0018523	0.814302	-3.11295
Single-cell pbulk	CD4_Treg	Day 28	KIAA0319L	-0.854856	5.60706	-3.13646	0.00240896	0.814302	-3.03455
Single-cell pbulk	CD4_Treg	Day 28	CTC-301O7.4	1.53291	4.27844	3.13431	0.00243991	0.814302	3.0307
Single-cell pbulk	CD4_Treg	Day 28	ABL1	1.85486	2.36441	3.1285	0.00246133	0.814302	3.02806
Single-cell pbulk	CD4_Treg	Day 28	SPATA13	-0.931518	5.94099	-3.12429	0.00246735	0.814302	-3.02732
Single-cell pbulk	CD4_Treg	Day 28	MX2	0.958267	5.72175	3.10843	0.00260758	0.814302	3.01057
Single-cell pbulk	CD4_Treg	Day 28	ATP1A1	-0.55466	7.36087	-3.04537	0.00294085	0.814302	-2.97385
Single-cell pbulk	CD4_Treg	Day 28	CCDC53	-0.814941	6.61148	-3.03903	0.00298941	0.814302	-2.96882
Single-cell pbulk	CD4_Treg	Day 28	GPR75-ASB3	-1.40951	4.8604	-3.03356	0.00304249	0.814302	-2.96341
Single-cell pbulk	CD4_Treg	Day 28	KIAA0101	-2.18792	3.26797	-3.05123	0.00315767	0.814302	-2.95196
Single-cell pbulk	CD4_Treg	Day 28	FRA10AC1	1.06252	5.4869	3.00846	0.00328048	0.814302	2.94016
Single-cell pbulk	CD4_Treg	Day 28	AC007246.3	1.7073	3.78854	3.03508	0.00328769	0.814302	2.93947
Single-cell pbulk	CD4_Treg	Day 28	GRAMD3	1.34157	4.14161	3.00664	0.00329865	0.814302	2.93844
Single-cell pbulk	CD4_Treg	Day 28	MRPL19	1.16471	4.99565	2.98643	0.00351472	0.814302	2.91872
Single-cell pbulk	CD4_Treg	Day 28	IMMT	0.899424	6.2119	2.96028	0.0037944	0.814302	2.89477
Single-cell pbulk	CD4_Treg	Day 28	TBKBP1	-1.47316	2.16723	-2.97924	0.0038991	0.814302	-2.88621
Single-cell pbulk	CD4_Treg	Day 28	DCUN1D1	-1.2917	4.74542	-2.96963	0.00396373	0.814302	-2.88103
Single-cell pbulk	CD4_Treg	Day 28	KIAA1324	-1.44731	4.31938	-2.94084	0.00401966	0.814302	-2.87661
Single-cell pbulk	CD4_Treg	Day 28	GLRX	0.519054	7.48996	2.95971	0.00408692	0.814302	2.87137
Single-cell pbulk	CD4_Treg	Day 28	MYL5	-1.67066	2.60696	-2.94489	0.00429987	0.814302	-2.85528
Single-cell pbulk	CD4_Treg	Day 28	ARMC8	-0.975418	5.78796	-2.93759	0.00432102	0.814302	-2.85372
Single-cell pbulk	CD4_Treg	Day 28	LACTB	-1.27121	4.55487	-2.93915	0.00440721	0.814302	-2.84744
Single-cell pbulk	CD4_Treg	Day 28	CLCC1	1.17009	4.1714	2.89926	0.00487752	0.814302	2.81501
Single-cell pbulk	CD4_Treg	Day 28	HEATR5B	0.969356	5.20824	2.87555	0.00517519	0.814302	2.79592
Single-cell pbulk	CD4_Treg	Day 28	MRPL1	1.02683	5.0438	2.84557	0.00532589	0.814302	2.78663
Single-cell pbulk	CD4_Treg	Day 28	NPEPL1	-1.48313	4.37753	-2.84396	0.00535239	0.814302	-2.78502
Single-cell pbulk	CD4_Treg	Day 28	WASF2	0.378032	7.96486	2.86643	0.00542003	0.814302	2.78095
Single-cell pbulk	CD4_Treg	Day 28	RP1-159A19.4	1.47586	2.41118	2.85791	0.00543217	0.814302	2.78022
Single-cell pbulk	CD4_Treg	Day 28	NFKBID	1.72478	3.54378	2.85559	0.00550296	0.814302	2.77602
Single-cell pbulk	CD4_Treg	Day 28	ADO	-1.65516	3.8691	-2.8325	0.00552889	0.814302	-2.77449
Single-cell pbulk	CD4_Treg	Day 28	XRN2	-0.494821	7.33941	-2.82996	0.00557016	0.814302	-2.77207
Single-cell pbulk	CD4_Treg	Day 28	TTC9	-1.03208	4.65441	-2.84831	0.00569723	0.814302	-2.76472
Single-cell pbulk	CD4_Treg	Day 28	FCHSD2	-0.875168	5.63644	-2.83109	0.00588741	0.814302	-2.75399
Single-cell pbulk	CD4_Treg	Day 28	EIF3C	1.55431	2.88305	2.83299	0.00589093	0.814302	2.75379
Single-cell pbulk	CD4_Treg	Day 28	CTSL	1.63281	2.29807	2.80919	0.00591505	0.814302	2.75245
Single-cell pbulk	CD4_Treg	Day 28	EFNA4	-1.56838	3.09044	-2.7979	0.00611992	0.814302	-2.74129
Single-cell pbulk	CD4_Treg	Day 28	DCUN1D4	-1.43969	4.0218	-2.79703	0.00612608	0.814302	-2.74096
Single-cell pbulk	CD4_Treg	Day 28	ZNF282	1.75122	3.77582	2.79287	0.00619983	0.814302	2.73702
Single-cell pbulk	CD4_Treg	Day 28	ASCC2	0.753915	5.74648	2.79195	0.00621632	0.814302	2.73615
Single-cell pbulk	CD4_Treg	Day 28	CNOT6L	-0.596461	6.63345	-2.80881	0.0062357	0.814302	-2.73512
Single-cell pbulk	CD4_Treg	Day 28	RTCA	-0.833775	5.73974	-2.77313	0.00656416	0.814302	-2.71818
Single-cell pbulk	CD4_Treg	Day 28	PIH1D1	0.593321	6.7057	2.78863	0.00658486	0.814302	2.71714
Single-cell pbulk	CD4_Treg	Day 28	MIR155HG	-1.66251	3.46547	-2.77197	0.0069864	0.814302	-2.69749
Single-cell pbulk	CD4_Treg	Day 28	LRRC16A	1.48529	2.7765	2.76958	0.00701998	0.814302	2.69589
Single-cell pbulk	CD4_Treg	Day 28	PEX11A	1.517	2.35222	2.74958	0.00745563	0.814302	2.67578
Single-cell pbulk	CD4_Treg	Day 28	GPN3	-1.06868	4.4368	-2.74992	0.00750606	0.814302	-2.67352
Single-cell pbulk	CD4_Treg	Day 28	SSR1	0.598394	6.75129	2.73931	0.00753759	0.814302	2.67211
Single-cell pbulk	CD4_Treg	Day 28	MAP2K3	0.714074	6.13013	2.73589	0.00762062	0.814302	2.66843
Single-cell pbulk	CD4_Treg	Day 28	DHX58	1.40739	3.63974	2.73635	0.00772302	0.814302	2.66394
Single-cell pbulk	CD4_Treg	Day 28	MFF	-0.522232	6.78014	-2.71463	0.0077472	0.814302	-2.66289
Single-cell pbulk	CD4_Treg	Day 28	NRGN	-2.03228	2.57296	-2.7145	0.00774992	0.814302	-2.66277
Single-cell pbulk	CD4_Treg	Day 28	HNRNPD	0.343645	8.29534	2.72992	0.00784908	0.814302	2.65849
Single-cell pbulk	CD4_Treg	Day 28	MYADM	-0.843248	6.26028	-2.70905	0.00823226	0.814302	-2.64239
Single-cell pbulk	CD4_Treg	Day 28	MCCC2	-1.05724	5.32815	-2.7075	0.00824893	0.814302	-2.64171
Single-cell pbulk	CD4_Treg	Day 28	KIF13B	-1.043	4.84528	-2.68492	0.00842283	0.814302	-2.63463
Single-cell pbulk	CD4_Treg	Day 28	RP11-489E7.4	-1.59798	4.44061	-2.68372	0.00844977	0.814302	-2.63355
Single-cell pbulk	CD4_Treg	Day 28	PMCH	-1.69384	2.51735	-2.68336	0.00845821	0.814302	-2.63321
Single-cell pbulk	CD4_Treg	Day 28	HNRNPUL2-BSCL2	-1.34579	4.28257	-2.69038	0.00872605	0.814302	-2.6226
Single-cell pbulk	CD4_Treg	Day 28	FNTB	1.75157	2.82321	2.68247	0.00895917	0.814302	2.61361
Single-cell pbulk	CD4_Treg	Day 28	GPR146	1.34168	4.35943	2.68171	0.00900498	0.814302	2.61186
Single-cell pbulk	CD4_Treg	Day 28	FKBP11	0.811015	5.97218	2.67722	0.00915612	0.814302	2.60617
Single-cell pbulk	CD4_Treg	Day 28	HAUS6	-1.13258	4.66331	-2.672	0.00917856	0.814302	-2.60533
Single-cell pbulk	CD4_Treg	Day 28	CTB-133G6.1	0.416966	7.56295	2.66017	0.00947662	0.814302	2.59436
Single-cell pbulk	CD4_Treg	Day 28	ACD	-0.883492	5.59945	-2.6491	0.00964245	0.814302	-2.58839
Single-cell pbulk	CD4_Treg	Day 28	CTD-2336O2.1	-1.09046	4.92369	-2.65048	0.00965939	0.814302	-2.58779
Single-cell pbulk	CD4_Treg	Day 28	FAM156B	-1.54279	2.67453	-2.64784	0.00985205	0.814302	-2.58098
Single-cell pbulk	CD4_Treg	Day 28	GPR137B	1.34105	4.24135	2.6461	0.00985548	0.814302	2.58086
Single-cell pbulk	CD4_Treg	Day 28	NDUFAF4	-1.04621	5.03846	-2.63989	0.00995764	0.814302	-2.5773
Single-cell pbulk	CD4_Treg	Day 28	DHFRL1	1.42812	3.11004	2.63562	0.010088	0.814302	2.5728
Single-cell pbulk	CD4_Treg	Day 28	TADA3	0.566532	6.59058	2.63726	0.0100935	0.814302	2.57261
Single-cell pbulk	CD4_Treg	Day 28	REPS1	0.910147	5.61794	2.63217	0.0101842	0.814302	2.56951
Single-cell pbulk	CD4_Treg	Day 28	ZNF557	1.34574	3.75879	2.61222	0.010301	0.814302	2.56556
Single-cell pbulk	CD4_Treg	Day 28	MANEA-AS1	1.20956	4.56553	2.63554	0.0103173	0.814302	2.56501
Single-cell pbulk	CD4_Treg	Day 28	FTX	-1.22702	4.6184	-2.61087	0.0103392	0.814302	-2.56427
Single-cell pbulk	CD4_Treg	Day 28	ARNT	-1.1456	4.98093	-2.60261	0.010576	0.814302	-2.5564
Single-cell pbulk	CD4_Treg	Day 28	CCDC126	-1.40857	4.01023	-2.61207	0.010682	0.814302	-2.55293
Single-cell pbulk	CD4_Treg	Day 28	PSPC1	0.711385	5.82813	2.61322	0.0107339	0.814302	2.55125
Single-cell pbulk	CD4_Treg	Day 28	PRKCH	-0.38493	7.8998	-2.59611	0.0107658	0.814302	-2.55021
Single-cell pbulk	CD4_Treg	Day 28	DIP2B	-0.666819	5.92192	-2.5922	0.0108812	0.814302	-2.54649
Single-cell pbulk	CD4_Treg	Day 28	HIST1H3D	-1.20138	4.7381	-2.59042	0.0109592	0.814302	-2.544
Single-cell pbulk	CD4_Treg	Day 28	BTG3	-0.67556	5.82062	-2.59382	0.0114045	0.815911	-2.53005
Single-cell pbulk	CD4_Treg	Day 28	ZFP69	1.38298	2.75964	2.5883	0.0115666	0.815911	2.5251
Single-cell pbulk	CD4_Treg	Day 28	RBCK1	0.577031	6.84258	2.57616	0.0117938	0.815911	2.51825
Single-cell pbulk	CD4_Treg	Day 28	FLT4	1.30354	2.20553	2.57364	0.0119496	0.815911	2.51363
Single-cell pbulk	CD4_Treg	Day 28	POLR2F	-0.523206	6.42379	-2.56558	0.0120396	0.815911	-2.51098
Single-cell pbulk	CD4_Treg	Day 28	SMG9	1.31546	4.05119	2.56776	0.012112	0.815911	2.50887
Single-cell pbulk	CD4_Treg	Day 28	HTATSF1	0.519806	6.52446	2.56036	0.0124608	0.815911	2.49882
Single-cell pbulk	CD4_Treg	Day 28	DENND1A	-1.14449	4.48716	-2.53688	0.0126421	0.815911	-2.49369
Single-cell pbulk	CD4_Treg	Day 28	ENTPD6	-1.32774	4.45899	-2.53371	0.0127492	0.815911	-2.4907
Single-cell pbulk	CD4_Treg	Day 28	CDPF1	-1.35167	3.88145	-2.52994	0.0128953	0.815911	-2.48665
Single-cell pbulk	CD4_Treg	Day 28	ZSCAN16	1.52077	3.69114	2.54381	0.0130675	0.815911	2.48192
Single-cell pbulk	CD4_Treg	Day 28	RNF25	-1.15142	4.09215	-2.54136	0.013166	0.815911	-2.47925
Single-cell pbulk	CD4_Treg	Day 28	CMC1	1.05722	5.30527	2.52088	0.0131954	0.815911	2.47845
Single-cell pbulk	CD4_Treg	Day 28	AC009403.2	1.42069	3.44642	2.53689	0.013249	0.815911	2.47701
Single-cell pbulk	CD4_Treg	Day 28	ALDH9A1	0.548646	6.26172	2.54163	0.0133769	0.815911	2.47358
Single-cell pbulk	CD4_Treg	Day 28	RHOXF1	1.46456	2.27742	2.53105	0.0134026	0.815911	2.47289
Single-cell pbulk	CD4_Treg	Day 28	ZC3H13	0.581632	6.75353	2.51473	0.013427	0.815911	2.47224
Single-cell pbulk	CD4_Treg	Day 28	UBE2K	-0.650835	6.4354	-2.51357	0.0134709	0.815911	-2.47107
Single-cell pbulk	CD4_Treg	Day 28	PJA2	-0.577314	6.67141	-2.53441	0.0135041	0.815911	-2.47019
Single-cell pbulk	CD4_Treg	Day 28	ZSCAN18	-1.52052	3.8383	-2.52604	0.0135773	0.815911	-2.46826
Single-cell pbulk	CD4_Treg	Day 28	NLRX1	-1.4911	3.08042	-2.5023	0.0138753	0.815911	-2.46048
Single-cell pbulk	CD4_Treg	Day 28	SSBP3	0.90467	5.23275	2.51549	0.0139405	0.815911	2.45879
Single-cell pbulk	CD4_Treg	Day 28	SLC25A42	-0.941299	4.99002	-2.50056	0.0139479	0.815911	-2.4586
Single-cell pbulk	CD4_Treg	Day 28	OTUD6B	-1.32521	4.03357	-2.51657	0.0139833	0.815911	-2.45769
Single-cell pbulk	CD4_Treg	Day 28	ANKRD11	-0.373965	7.87757	-2.4972	0.0140653	0.815911	-2.45559
Single-cell pbulk	CD4_Treg	Day 1	IL15RA	-1.54851	3.9865	-2.72581	0.00750647	0.827339	-2.6735
Single-cell pbulk	CD4_Treg	Day 1	GLRX	0.472276	7.48996	2.73923	0.0076474	0.829054	2.66725
Single-cell pbulk	CD4_Treg	Day 28	SGPP2	1.19126	4.25988	2.49493	0.0147685	0.838183	2.43801
Single-cell pbulk	CD4_Treg	Day 28	CHD2	0.418816	7.85813	2.46915	0.0151518	0.838183	2.42873
Single-cell pbulk	CD4_Treg	Day 28	CBLL1	0.439821	6.96536	2.48073	0.0153475	0.838183	2.42407
Single-cell pbulk	CD4_Treg	Day 28	MAN1B1	-0.848834	5.35071	-2.45763	0.0156069	0.838183	-2.41798
Single-cell pbulk	CD4_Treg	Day 28	HIPK3	-0.827875	5.15142	-2.47671	0.01563	0.838183	-2.41744
Single-cell pbulk	CD4_Treg	Day 28	KRTCAP2	-0.289139	8.16301	-2.46771	0.0157972	0.838183	-2.41357
Single-cell pbulk	CD4_Treg	Day 28	IL15RA	-1.37615	3.9865	-2.44829	0.0159945	0.838183	-2.40904
Single-cell pbulk	CD4_Treg	Day 28	PLEKHG2	-1.36836	3.76739	-2.45938	0.0161303	0.838183	-2.40595
Single-cell pbulk	CD4_Treg	Day 28	RNF187	0.542487	6.72132	2.45567	0.0162291	0.838183	2.40372
Single-cell pbulk	CD4_Treg	Day 28	HIBCH	0.833928	5.28598	2.45433	0.0162597	0.838183	2.40303
Single-cell pbulk	CD4_Treg	Day 28	XIST	-0.43106	4.6378	-2.45407	0.0164223	0.838183	-2.39939
Single-cell pbulk	CD4_Treg	Day 28	ALOX5AP	-0.484225	7.76953	-2.44996	0.0165766	0.838183	-2.39597
Single-cell pbulk	CD4_Treg	Day 28	KCTD12	-1.35317	2.62593	-2.44378	0.0167871	0.838183	-2.39134
Single-cell pbulk	CD4_Treg	Day 28	ZCRB1	0.729505	6.02214	2.426	0.0169546	0.838183	2.38769
Single-cell pbulk	CD4_Treg	Day 28	LINC01011	1.4065	2.66286	2.42269	0.0171101	0.838183	2.38433
Single-cell pbulk	CD4_Treg	Day 28	SGTA	-0.950199	4.98917	-2.42183	0.0171398	0.838183	-2.38369
Single-cell pbulk	CD4_Treg	Day 28	SKI	-1.10088	4.22173	-2.4183	0.0173071	0.838183	-2.38012
Single-cell pbulk	CD4_Treg	Day 28	DCAKD	-1.04872	4.42865	-2.43264	0.0173415	0.838183	-2.37939
Single-cell pbulk	CD4_Treg	Day 28	TMED3	0.77008	5.40511	2.43345	0.0173477	0.838183	2.37925
Single-cell pbulk	CD4_Treg	Day 28	AP2A1	0.950198	5.16073	2.41729	0.0173634	0.838183	2.37892
Single-cell pbulk	CD4_Treg	Day 28	HCFC2	1.75787	3.42515	2.42931	0.0174633	0.838183	2.3768
Single-cell pbulk	CD4_Treg	Day 28	PPP2R5C	-0.42535	7.99545	-2.43212	0.0175456	0.838183	-2.37507
Single-cell pbulk	CD4_Treg	Day 28	LRRC23	1.22977	4.15503	2.41255	0.0175666	0.838183	2.37463
Single-cell pbulk	CD4_Treg	Day 28	HELQ	0.691045	5.35056	2.41107	0.0176259	0.838183	2.37338
Single-cell pbulk	CD4_Treg	Day 28	TYROBP	1.20585	4.76213	2.41154	0.0176358	0.838183	2.37318
Single-cell pbulk	CD4_Treg	Day 28	UNC50	-0.85621	5.22837	-2.40868	0.0177497	0.838183	-2.3708
Single-cell pbulk	CD4_Treg	Day 28	ALG11	1.22009	4.33389	2.40574	0.0178714	0.838183	2.36827
Single-cell pbulk	CD4_Treg	Day 1	RRP7A	0.726279	5.88409	2.72487	0.00800646	0.853979	2.6518
Single-cell pbulk	CD4_Treg	Day 1	PGAP1	-1.32587	3.95043	-2.68293	0.00849109	0.890666	-2.63189
Single-cell pbulk	CD4_Treg	Day 1	ATP1B1	1.45614	4.00058	2.69177	0.00886563	0.890666	2.61719
Single-cell pbulk	CD4_Treg	Day 1	DYNC2H1	1.32152	2.15768	2.68664	0.00887171	0.890666	2.61696
Single-cell pbulk	CD4_Treg	Day 1	CDC40	0.636539	6.57619	2.66728	0.00888915	0.890666	2.61629
Single-cell pbulk	CD4_Treg	Day 28	NENF	-0.579196	6.26668	-2.37859	0.0191942	0.89388	-2.34174
Single-cell pbulk	CD4_Treg	Day 1	TTLL11	1.50611	2.84653	2.66253	0.00938723	0.898377	2.59762
Single-cell pbulk	CD4_Treg	Day 1	PHACTR4	-0.817182	5.38803	-2.64637	0.0093964	0.898377	-2.59728
Single-cell pbulk	CD4_Treg	Day 1	HELQ	0.775853	5.35056	2.63467	0.00968371	0.898377	2.58692
Single-cell pbulk	CD4_Treg	Day 1	HIPK3	-0.840295	5.15142	-2.65957	0.00968465	0.898377	-2.58689
Single-cell pbulk	CD4_Treg	Day 1	PTCD1	-1.73194	3.26194	-2.6296	0.00982001	0.898377	-2.5821
Single-cell pbulk	CD4_Treg	Day 1	CCDC126	-1.38794	4.01023	-2.64659	0.00982704	0.898377	-2.58186
Single-cell pbulk	CD4_Treg	Day 1	GALE	-1.43462	2.97081	-2.64194	0.00998461	0.898377	-2.57636
Single-cell pbulk	CD4_Treg	Day 1	NUFIP1	1.34593	4.17405	2.62353	0.0104384	0.898377	2.56096
Single-cell pbulk	CD4_Treg	Day 1	WDTC1	0.795527	5.26449	2.62433	0.0104387	0.898377	2.56095
Single-cell pbulk	CD4_Treg	Day 1	SMPD1	-0.652179	5.49268	-2.62759	0.0104444	0.898377	-2.56076
Single-cell pbulk	CD4_Treg	Day 1	EIF2AK2	-0.837554	6.06551	-2.59767	0.01072	0.898377	-2.5517
Single-cell pbulk	CD4_Treg	Day 1	C3orf38	0.885006	5.27503	2.61111	0.010945	0.898377	2.54445
Single-cell pbulk	CD4_Treg	Day 1	JADE2	0.644392	6.36658	2.5987	0.0112214	0.898377	2.53573
Single-cell pbulk	CD4_Treg	Day 1	MCPH1	0.924265	5.22787	2.5814	0.0112299	0.898377	2.53546
Single-cell pbulk	CD4_Treg	Day 1	UTP15	1.39704	3.65272	2.59615	0.0113524	0.898377	2.53166
Single-cell pbulk	CD4_Treg	Day 1	TIAM2	1.377	2.45651	2.57431	0.0114246	0.898377	2.52944
Single-cell pbulk	CD4_Treg	Day 1	OPA3	-1.32497	3.93811	-2.56881	0.0116232	0.898377	-2.52338
Single-cell pbulk	CD4_Treg	Day 1	SLX4	-1.34911	2.45577	-2.58887	0.0116246	0.898377	-2.52334
Single-cell pbulk	CD4_Treg	Day 1	C4orf47	1.55172	3.34824	2.56287	0.0117845	0.898377	2.51853
Single-cell pbulk	CD4_Treg	Day 1	CHMP6	-1.05149	4.81349	-2.56171	0.0118218	0.898377	-2.51742
Single-cell pbulk	CD4_Treg	Day 1	LINC00152	-0.512613	7.32653	-2.57794	0.0120155	0.898377	-2.51169
Single-cell pbulk	CD4_Treg	Day 1	PRKAB1	1.07152	4.57159	2.55301	0.0121337	0.898377	2.50823
Single-cell pbulk	CD4_Treg	Day 1	SLC25A42	-0.915775	4.99002	-2.54893	0.0122681	0.898377	-2.50434
Single-cell pbulk	CD4_Treg	Day 1	ZC3H13	0.57259	6.75353	2.54521	0.0123862	0.898377	2.50095
Single-cell pbulk	CD4_Treg	Day 1	DOLPP1	1.48957	2.93815	2.56186	0.0124188	0.898377	2.50001
Single-cell pbulk	CD4_Treg	Day 1	VPS13D	-0.7587	5.817	-2.55807	0.0125252	0.898377	-2.49699
Single-cell pbulk	CD4_Treg	Day 1	FKBP5	0.856449	6.60659	2.54582	0.0128121	0.898377	2.48895
Single-cell pbulk	CD4_Treg	Day 1	TMEM135	-1.33555	4.17023	-2.54348	0.0129497	0.898377	-2.48515
Single-cell pbulk	CD4_Treg	Day 1	LRIG2	-1.42218	4.07641	-2.52263	0.0131639	0.898377	-2.4793
Single-cell pbulk	CD4_Treg	Day 1	POLL	0.845885	4.59581	2.53986	0.0132006	0.898377	2.47831
Single-cell pbulk	CD4_Treg	Day 1	RP11-73E17.2	1.55432	3.36997	2.51988	0.013259	0.898377	2.47674
Single-cell pbulk	CD4_Treg	Day 1	XRN2	-0.425303	7.33941	-2.51739	0.0133297	0.898377	-2.47484
Single-cell pbulk	CD4_Treg	Day 1	ZNF17	1.31115	3.31119	2.53107	0.0134492	0.898377	2.47165
Single-cell pbulk	CD4_Treg	Day 28	HSPA4	0.674519	6.02756	2.38486	0.0194312	0.898593	2.33715
Single-cell pbulk	CD4_Treg	Day 28	HAR1A	1.51858	2.84061	2.38238	0.0197879	0.901434	2.33035
Single-cell pbulk	CD4_Treg	Day 28	CXorf40B	-1.10369	4.75815	-2.35757	0.0202433	0.901434	-2.32181
Single-cell pbulk	CD4_Treg	Day 28	SLC19A2	1.47326	2.75483	2.37047	0.020276	0.901434	2.3212
Single-cell pbulk	CD4_Treg	Day 28	RP11-553K8.5	1.34266	3.87859	2.36963	0.0203046	0.901434	2.32067
Single-cell pbulk	CD4_Treg	Day 28	JUND	-0.330348	10.3278	-2.35437	0.020429	0.901434	-2.31837
Single-cell pbulk	CD4_Treg	Day 28	MASTL	1.38131	2.43351	2.35297	0.0204817	0.901434	2.3174
Single-cell pbulk	CD4_Treg	Day 28	AKIP1	-0.797499	5.34327	-2.36365	0.0206232	0.901434	-2.31481
Single-cell pbulk	CD4_Treg	Day 28	DHX34	1.43735	3.01539	2.36061	0.0207277	0.901434	2.31291
Single-cell pbulk	CD4_Treg	Day 28	PPIE	0.714502	5.59088	2.36031	0.0207407	0.901434	2.31267
Single-cell pbulk	CD4_Treg	Day 28	PDPR	-1.08182	4.32767	-2.35141	0.0212538	0.901434	-2.30345
Single-cell pbulk	CD4_Treg	Day 28	PET117	-1.19323	4.19509	-2.3456	0.0215473	0.901434	-2.29825
Single-cell pbulk	CD4_Treg	Day 28	GEMIN6	1.26909	3.91254	2.34453	0.0216988	0.901434	2.2956
Single-cell pbulk	CD4_Treg	Day 28	MKNK2	0.408483	7.60344	2.33888	0.0218984	0.901434	2.29213
Single-cell pbulk	CD4_Treg	Day 28	TMEM55A	-1.05414	4.69415	-2.32557	0.0219454	0.901434	-2.29131
Single-cell pbulk	CD4_Treg	Day 28	CTD-2126E3.3	1.51562	2.94265	2.32129	0.0221897	0.901434	2.2871
Single-cell pbulk	CD4_Treg	Day 28	ASF1B	-1.2253	2.39057	-2.33326	0.0222541	0.901434	-2.286
Single-cell pbulk	CD4_Treg	Day 28	SLA	0.533089	6.82677	2.32922	0.0224631	0.901434	2.28245
Single-cell pbulk	CD4_Treg	Day 28	GTF2E2	0.859964	5.62959	2.32806	0.0225609	0.901434	2.28079
Single-cell pbulk	CD4_Treg	Day 28	ARFIP2	-1.09455	4.59847	-2.30988	0.0228325	0.901434	-2.27623
Single-cell pbulk	CD4_Treg	Day 28	WDR19	-1.25529	2.62128	-2.32353	0.0228565	0.901434	-2.27582
Single-cell pbulk	CD4_Treg	Day 28	KIAA1324L	1.32438	2.47539	2.32488	0.0228592	0.901434	2.27578
Single-cell pbulk	CD4_Treg	Day 28	RSF1	0.369249	7.35241	2.30544	0.0231016	0.901434	2.27175
Single-cell pbulk	CD4_Treg	Day 28	ZBTB7A	-0.454303	6.89778	-2.31885	0.023169	0.901434	-2.27064
Single-cell pbulk	CD4_Treg	Day 28	TCEA1	0.311972	8.27655	2.31546	0.0233502	0.901434	2.26765
Single-cell pbulk	CD4_Treg	Day 28	VAPA	0.382321	7.4021	2.31181	0.0234566	0.901434	2.26591
Single-cell pbulk	CD4_Treg	Day 28	GPX1	0.38406	7.93466	2.31182	0.0234789	0.901434	2.26555
Single-cell pbulk	CD4_Treg	Day 28	RP11-312O7.2	0.952733	4.55384	2.31276	0.0235504	0.901434	2.26439
Single-cell pbulk	CD4_Treg	Day 28	BSDC1	0.762074	5.76154	2.29504	0.0237048	0.901434	2.26188
Single-cell pbulk	CD4_Treg	Day 28	TARDBP	0.613577	5.96193	2.29258	0.0238765	0.901434	2.25911
Single-cell pbulk	CD4_Treg	Day 28	ZCCHC14	-1.40567	3.38685	-2.3038	0.0239258	0.901434	-2.25832
Single-cell pbulk	CD4_Treg	Day 28	CDK17	-0.565683	6.53525	-2.29122	0.0239555	0.901434	-2.25784
Single-cell pbulk	CD4_Treg	Day 28	WDTC1	0.69951	5.26449	2.2965	0.0242507	0.901434	2.25313
Single-cell pbulk	CD4_Treg	Day 28	ITPRIP	-1.32847	3.47795	-2.28591	0.0242571	0.901434	-2.25303
Single-cell pbulk	CD4_Treg	Day 28	RPL7	-0.159751	10.748	-2.29674	0.024362	0.901434	-2.25137
Single-cell pbulk	CD4_Treg	Day 28	CTC-523E23.11	-0.642043	6.27144	-2.29266	0.0245405	0.901434	-2.24856
Single-cell pbulk	CD4_Treg	Day 28	ATP5C1	-0.398079	7.58469	-2.29192	0.0246043	0.901434	-2.24756
Single-cell pbulk	CD4_Treg	Day 28	ZNF44	1.10444	4.71714	2.29018	0.0246711	0.901434	2.24651
Single-cell pbulk	CD4_Treg	Day 28	ATP6V0E2	0.433402	6.74484	2.29119	0.0246725	0.901434	2.24649
Single-cell pbulk	CD4_Treg	Day 28	RNMTL1	-1.2478	4.33181	-2.27525	0.0249026	0.901899	-2.24291
Single-cell pbulk	CD4_Treg	Day 28	TRAPPC5	0.520131	6.21098	2.28533	0.024958	0.901899	2.24205
Single-cell pbulk	CD4_Treg	Day 28	FAM188A	0.89022	4.46469	2.2702	0.0252184	0.903586	2.23804
Single-cell pbulk	CD4_Treg	Day 28	RIPK2	1.43578	3.58386	2.27949	0.0253511	0.903586	2.23601
Single-cell pbulk	CD4_Treg	Day 28	IMP4	-0.693545	5.82649	-2.27817	0.0254381	0.903586	-2.23468
Single-cell pbulk	CD4_Treg	Day 28	SUN1	-0.987257	5.13941	-2.26315	0.0256682	0.903586	-2.2312
Single-cell pbulk	CD4_Treg	Day 28	POLR2M	-0.964238	5.23324	-2.26835	0.0257203	0.903586	-2.23041
Single-cell pbulk	CD4_Treg	Day 28	CTSD	0.417203	7.0553	2.27355	0.0258246	0.903586	2.22884
Single-cell pbulk	CD4_Treg	Day 1	PSMC4	0.552924	6.38208	2.51977	0.0137924	0.904248	2.46262
Single-cell pbulk	CD4_Treg	Day 1	MAP3K8	1.66497	3.27059	2.52089	0.0138105	0.904248	2.46215
Single-cell pbulk	CD4_Treg	Day 28	APOLD1	1.09645	4.20943	2.26901	0.0261282	0.909399	2.2243
Single-cell pbulk	CD4_Treg	Day 28	NT5DC1	0.539717	6.07135	2.26339	0.0263187	0.911233	2.22148
Single-cell pbulk	CD4_Treg	Day 28	AMMECR1L	1.39261	3.48677	2.2499	0.0265213	0.913466	2.21849
Single-cell pbulk	CD4_Treg	Day 28	PORCN	-1.18632	3.95818	-2.2582	0.0266908	0.91454	-2.21601
Single-cell pbulk	CD4_Treg	Day 1	NIPA1	-1.4509	3.74544	-2.49349	0.0142284	0.922478	-2.45144
Single-cell pbulk	CD4_Treg	Day 28	PVRIG	1.43487	2.7302	2.23425	0.0275955	0.931521	2.20299
Single-cell pbulk	CD4_Treg	Day 28	ZCWPW1	-1.19183	3.05512	-2.24328	0.0277586	0.931521	-2.20068
Single-cell pbulk	CD4_Treg	Day 28	MANEA	-1.10804	4.38229	-2.22876	0.0279622	0.931521	-2.19782
Single-cell pbulk	CD4_Treg	Day 28	SLFN5	0.356132	8.98731	2.23737	0.0281465	0.931521	2.19524
Single-cell pbulk	CD4_Treg	Day 28	NIPAL2	1.21899	3.88234	2.23391	0.0284336	0.931521	2.19125
Single-cell pbulk	CD4_Treg	Day 28	TRAF2	1.28249	3.9688	2.21294	0.0290454	0.931521	2.18287
Single-cell pbulk	CD4_Treg	Day 28	CTSB	-0.559615	6.42865	-2.22462	0.0290496	0.931521	-2.18281
Single-cell pbulk	CD4_Treg	Day 28	PRKAR2A	-0.716128	5.92776	-2.21182	0.0291256	0.931521	-2.18178
Single-cell pbulk	CD4_Treg	Day 28	TLE4	-0.540256	6.22713	-2.20719	0.0294601	0.931521	-2.17727
Single-cell pbulk	CD4_Treg	Day 28	ZNF845	1.41297	3.04556	2.21443	0.0298249	0.931521	2.17241
Single-cell pbulk	CD4_Treg	Day 28	H2AFY	-0.429404	7.16925	-2.21107	0.029931	0.931521	-2.171
Single-cell pbulk	CD4_Treg	Day 28	ALYREF	-0.519977	6.62943	-2.19879	0.0300662	0.931521	-2.16922
Single-cell pbulk	CD4_Treg	Day 28	TSPAN3	-1.47302	3.51175	-2.19847	0.030092	0.931521	-2.16888
Single-cell pbulk	CD4_Treg	Day 28	NPTN	0.731149	5.84776	2.1987	0.030108	0.931521	2.16867
Single-cell pbulk	CD4_Treg	Day 28	FKBP5	0.725923	6.60659	2.20332	0.0304153	0.931521	2.16464
Single-cell pbulk	CD4_Treg	Day 28	AEN	-1.08467	4.47341	-2.20582	0.030428	0.931521	-2.16447
Single-cell pbulk	CD4_Treg	Day 28	PCBP1	0.164257	9.33002	2.20132	0.0309256	0.931521	2.15803
Single-cell pbulk	CD4_Treg	Day 28	FAM175A	0.7864	5.28072	2.20174	0.030969	0.931521	2.15747
Single-cell pbulk	CD4_Treg	Day 28	ULK1	1.17254	4.31452	2.18325	0.0312478	0.931521	2.1539
Single-cell pbulk	CD4_Treg	Day 28	IL16	0.339201	7.85857	2.18868	0.031629	0.931521	2.14907
Single-cell pbulk	CD4_Treg	Day 28	LSM10	0.477862	6.36731	2.18944	0.0317569	0.931521	2.14746
Single-cell pbulk	CD4_Treg	Day 28	F8A1	-1.28884	2.30333	-2.17492	0.0318815	0.931521	-2.14589
Single-cell pbulk	CD4_Treg	Day 28	CAP1	0.269948	8.47608	2.18578	0.0318923	0.931521	2.14576
Single-cell pbulk	CD4_Treg	Day 28	RITA1	1.07885	4.187	2.17237	0.032056	0.931521	2.14371
Single-cell pbulk	CD4_Treg	Day 28	CHAF1B	1.32248	2.54999	2.17402	0.032915	0.931521	2.13312
Single-cell pbulk	CD4_Treg	Day 28	SEP15	-0.321262	7.4758	-2.1696	0.0331315	0.931521	-2.13049
Single-cell pbulk	CD4_Treg	Day 28	RBM6	0.458701	6.69205	2.16771	0.0333083	0.931521	2.12835
Single-cell pbulk	CD4_Treg	Day 28	UBE2L6	0.464893	7.34253	2.1695	0.033345	0.931521	2.1279
Single-cell pbulk	CD4_Treg	Day 28	NUDT9	-0.866057	4.36537	-2.16566	0.03335	0.931521	-2.12784
Single-cell pbulk	CD4_Treg	Day 28	ASPSCR1	0.758494	5.26549	2.15478	0.0334624	0.931521	2.12649
Single-cell pbulk	CD4_Treg	Day 28	BTF3	-0.155504	10.3449	-2.15766	0.0341008	0.931521	-2.11888
Single-cell pbulk	CD4_Treg	Day 28	RRP1B	-0.457748	6.75351	-2.1448	0.034263	0.931521	-2.11696
Single-cell pbulk	CD4_Treg	Day 28	LINC00657	-0.389872	7.45084	-2.15135	0.0345767	0.931521	-2.11328
Single-cell pbulk	CD4_Treg	Day 28	PDE1B	1.22593	2.30793	2.15006	0.0346938	0.931521	2.11191
Single-cell pbulk	CD4_Treg	Day 28	PRR14	0.649152	5.46458	2.13958	0.0346965	0.931521	2.11188
Single-cell pbulk	CD4_Treg	Day 28	AKR1B1	0.495451	5.98672	2.13918	0.0347164	0.931521	2.11165
Single-cell pbulk	CD4_Treg	Day 28	GAA	-1.19134	3.59309	-2.14914	0.0347617	0.931521	-2.11112
Single-cell pbulk	CD4_Treg	Day 28	GPR89A	0.895456	4.70849	2.14293	0.0352008	0.931521	2.10604
Single-cell pbulk	CD4_Treg	Day 28	CD53	0.246969	8.65823	2.14129	0.0353981	0.931521	2.10377
Single-cell pbulk	CD4_Treg	Day 28	MIER3	1.38813	3.22276	2.1395	0.0355309	0.931521	2.10226
Single-cell pbulk	CD4_Treg	Day 28	FAM153B	1.31517	3.17108	2.13878	0.0356056	0.931521	2.1014
Single-cell pbulk	CD4_Treg	Day 28	UBIAD1	0.713552	5.23391	2.13514	0.0357391	0.931521	2.09988
Single-cell pbulk	CD4_Treg	Day 28	TBC1D19	0.960317	4.56265	2.12703	0.0357576	0.931521	2.09967
Single-cell pbulk	CD4_Treg	Day 28	LLPH	-0.76022	5.30673	-2.14049	0.0358041	0.931521	-2.09915
Single-cell pbulk	CD4_Treg	Day 28	TSC22D1	1.35228	2.89146	2.12489	0.0359196	0.931521	2.09784
Single-cell pbulk	CD4_Treg	Day 28	CTSH	0.981912	4.91945	2.13565	0.0359264	0.931521	2.09776
Single-cell pbulk	CD4_Treg	Day 28	POLR2J3	0.778318	5.75227	2.14165	0.0360108	0.931521	2.09681
Single-cell pbulk	CD4_Treg	Day 28	PLIN3	-0.830432	4.78199	-2.12316	0.0360791	0.931521	-2.09604
Single-cell pbulk	CD4_Treg	Day 28	NDFIP1	-0.293279	8.37485	-2.13292	0.0360917	0.931521	-2.09589
Single-cell pbulk	CD4_Treg	Day 28	DOLPP1	1.26999	2.93815	2.13262	0.0361597	0.931521	2.09513
Single-cell pbulk	CD4_Treg	Day 28	HSPD1	0.359441	7.3294	2.13086	0.0364123	0.931521	2.09229
Single-cell pbulk	CD4_Treg	Day 28	MRPL50	0.822972	4.9273	2.119	0.0364259	0.931521	2.09214
Single-cell pbulk	CD4_Treg	Day 28	APOBR	-1.23565	3.51022	-2.11775	0.036543	0.931521	-2.09083
Single-cell pbulk	CD4_Treg	Day 28	ANKS3	1.18681	3.8146	2.12242	0.0368223	0.931521	2.08773
Single-cell pbulk	CD4_Treg	Day 28	HLA-DMA	0.627573	5.81417	2.12522	0.0368228	0.931521	2.08772
Single-cell pbulk	CD4_Treg	Day 28	FYTTD1	-0.565924	6.24777	-2.11428	0.0368368	0.931521	-2.08757
Single-cell pbulk	CD4_Treg	Day 28	IER2	-0.45097	8.71233	-2.12319	0.0368461	0.931521	-2.08746
Single-cell pbulk	CD4_Treg	Day 28	ZBTB14	1.2615	3.7609	2.1265	0.0368507	0.931521	2.08741
Single-cell pbulk	CD4_Treg	Day 28	DUS1L	-0.373873	6.81013	-2.11083	0.037162	0.931521	-2.08398
Single-cell pbulk	CD4_Treg	Day 28	MAZ	-0.377089	7.26325	-2.11046	0.0371717	0.931521	-2.08387
Single-cell pbulk	CD4_Treg	Day 28	USE1	0.68071	5.44905	2.11024	0.0371907	0.931521	2.08366
Single-cell pbulk	CD4_Treg	Day 28	BAZ2B	0.681069	5.21392	2.10809	0.0373805	0.931521	2.08158
Single-cell pbulk	CD4_Treg	Day 28	IFT88	1.05819	4.09548	2.1166	0.0375642	0.931521	2.07958
Single-cell pbulk	CD4_Treg	Day 28	POLR2A	-0.415025	6.96177	-2.1031	0.0378384	0.931521	-2.0766
Single-cell pbulk	CD4_Treg	Day 28	RNF103	-0.894558	4.6692	-2.11203	0.037958	0.931521	-2.07531
Single-cell pbulk	CD4_Treg	Day 28	PTPRJ	0.563889	6.31573	2.10101	0.0380232	0.931521	2.0746
Single-cell pbulk	CD4_Treg	Day 28	RP11-575L7.8	-1.15924	3.68256	-2.10029	0.0380755	0.931521	-2.07404
Single-cell pbulk	CD4_Treg	Day 28	RP11-479G22.8	-1.34502	2.91172	-2.0956	0.0385354	0.931521	-2.06911
Single-cell pbulk	CD4_Treg	Day 28	UBAP1	-0.648248	5.85495	-2.09518	0.0385589	0.931521	-2.06886
Single-cell pbulk	CD4_Treg	Day 28	C1orf52	0.753707	5.55788	2.10085	0.0387635	0.931521	2.06669
Single-cell pbulk	CD4_Treg	Day 28	SGSH	0.764461	5.4297	2.10216	0.0388562	0.931521	2.06571
Single-cell pbulk	CD4_Treg	Day 28	C16orf91	1.02552	4.22567	2.0899	0.0390294	0.931521	2.06388
Single-cell pbulk	CD4_Treg	Day 28	TMEM219	0.385461	7.28399	2.08979	0.0390515	0.931521	2.06364
Single-cell pbulk	CD4_Treg	Day 28	BANP	-0.976699	5.1246	-2.0967	0.0392757	0.931521	-2.06129
Single-cell pbulk	CD4_Treg	Day 28	C6orf136	0.845704	4.67891	2.09513	0.0395048	0.931521	2.05889
Single-cell pbulk	CD4_Treg	Day 28	PSMD11	0.548309	6.24558	2.08197	0.0397529	0.931521	2.05631
Single-cell pbulk	CD4_Treg	Day 28	MRPL35	-0.952341	4.54654	-2.08578	0.0401744	0.931521	-2.05195
Single-cell pbulk	CD4_Treg	Day 28	NASP	-0.488777	6.62301	-2.08442	0.0403293	0.931521	-2.05036
Single-cell pbulk	CD4_Treg	Day 28	MRGBP	0.852569	4.80879	2.0799	0.0406992	0.931521	2.04658
Single-cell pbulk	CD4_Treg	Day 28	RABAC1	-0.303932	7.76988	-2.07776	0.0411226	0.931521	-2.04229
Single-cell pbulk	CD4_Treg	Day 28	SUSD1	1.23521	3.261	2.07631	0.0411954	0.931521	2.04156
Single-cell pbulk	CD4_Treg	Day 28	NOTCH2	0.670257	5.5972	2.07594	0.0412144	0.931521	2.04137
Single-cell pbulk	CD4_Treg	Day 28	DZIP3	-0.852724	4.73665	-2.07506	0.0412561	0.931521	-2.04095
Single-cell pbulk	CD4_Treg	Day 28	KDM5A	-0.43468	7.08436	-2.07261	0.0415158	0.931521	-2.03834
Single-cell pbulk	CD4_Treg	Day 28	IGJ	-1.95558	2.72577	-2.07201	0.0415758	0.931521	-2.03774
Single-cell pbulk	CD4_Treg	Day 28	WARS2	0.89651	4.94382	2.06112	0.0417761	0.931521	2.03574
Single-cell pbulk	CD4_Treg	Day 28	C10orf54	0.372775	7.82283	2.07042	0.0418923	0.931521	2.03459
Single-cell pbulk	CD4_Treg	Day 28	CAMTA2	1.17869	4.51671	2.06726	0.0420006	0.931521	2.03351
Single-cell pbulk	CD4_Treg	Day 28	BRD4	0.337517	7.54973	2.05826	0.0420528	0.931521	2.033
Single-cell pbulk	CD4_Treg	Day 28	CEP170	-0.818699	4.88424	-2.0645	0.0423493	0.931521	-2.03007
Single-cell pbulk	CD4_Treg	Day 28	TMTC4	1.23194	3.2288	2.0648	0.0423562	0.931521	2.03
Single-cell pbulk	CD4_Treg	Day 28	TAGAP	0.227653	9.07922	2.06371	0.042527	0.931521	2.02833
Single-cell pbulk	CD4_Treg	Day 28	SSX2IP	1.29183	2.71373	2.05299	0.042555	0.931521	2.02805
Single-cell pbulk	CD4_Treg	Day 28	SLC41A3	-0.666868	5.33506	-2.05243	0.0425911	0.931521	-2.0277
Single-cell pbulk	CD4_Treg	Day 28	ZFAND3	0.528523	6.0877	2.05038	0.0428347	0.931521	2.02532
Single-cell pbulk	CD4_Treg	Day 28	BLOC1S5	0.957812	4.78257	2.05647	0.0428658	0.931521	2.02502
Single-cell pbulk	CD4_Treg	Day 28	RP11-936I5.1	-1.11504	2.49193	-2.04909	0.0429235	0.931521	-2.02445
Single-cell pbulk	CD4_Treg	Day 28	ZWILCH	-1.16398	3.66313	-2.05852	0.0429986	0.931521	-2.02372
Single-cell pbulk	CD4_Treg	Day 28	BPGM	1.30432	3.70476	2.05585	0.0432684	0.931521	2.02111
Single-cell pbulk	CD4_Treg	Day 28	GSS	0.769079	4.96022	2.04414	0.0434268	0.931521	2.01958
Single-cell pbulk	CD4_Treg	Day 28	CASC5	1.26968	3.32631	2.0533	0.0434898	0.931521	2.01898
Single-cell pbulk	CD4_Treg	Day 28	CDC14A	0.490763	6.50465	2.05332	0.0438179	0.931521	2.01583
Single-cell pbulk	CD4_Treg	Day 28	COX7C	-0.178295	9.39747	-2.03933	0.0439521	0.931521	-2.01455
Single-cell pbulk	CD4_Treg	Day 28	CUL3	-0.348104	7.23212	-2.03742	0.0441291	0.931521	-2.01286
Single-cell pbulk	CD4_Treg	Day 28	MYEF2	1.18096	3.25727	2.0466	0.0441894	0.931521	2.01229
Single-cell pbulk	CD4_Treg	Day 28	AGO1	1.13053	4.1504	2.04579	0.0442284	0.931521	2.01192
Single-cell pbulk	CD4_Treg	Day 28	ACSM3	1.20962	2.61692	2.04243	0.0445354	0.931521	2.00902
Single-cell pbulk	CD4_Treg	Day 28	TAP2.1	-1.33582	3.77453	-2.04254	0.0445751	0.931521	-2.00864
Single-cell pbulk	CD4_Treg	Day 28	SFPQ	-0.250909	8.76263	-2.03281	0.0446119	0.931521	-2.0083
Single-cell pbulk	CD4_Treg	Day 28	VAMP2	-0.362682	7.03351	-2.0386	0.0447397	0.931521	-2.00709
Single-cell pbulk	CD4_Treg	Day 28	C17orf85	0.599184	5.69215	2.03107	0.044751	0.931521	2.00699
Single-cell pbulk	CD4_Treg	Day 28	LRRC28	-1.01121	4.46264	-2.04148	0.044818	0.931521	-2.00636
Single-cell pbulk	CD4_Treg	Day 28	KANK3	1.15376	2.70762	2.03932	0.044896	0.931521	2.00563
Single-cell pbulk	CD4_Treg	Day 28	DST	1.06267	2.165	2.03831	0.0449048	0.931521	2.00555
Single-cell pbulk	CD4_Treg	Day 28	HDLBP	0.46004	6.16304	2.03687	0.0449578	0.931521	2.00505
Single-cell pbulk	CD4_Treg	Day 28	SMPD1	-0.527546	5.49268	-2.03624	0.0452718	0.931521	-2.00212
Single-cell pbulk	CD4_Treg	Day 28	ZNF550	1.21833	3.87927	2.02446	0.0454377	0.931521	2.00058
Single-cell pbulk	CD4_Treg	Day 28	OPA3	-1.04667	3.93811	-2.02194	0.0457064	0.931521	-1.99809
Single-cell pbulk	CD4_Treg	Day 28	SEC11C	0.43157	6.99401	2.02752	0.0460805	0.931521	1.99466
Single-cell pbulk	CD4_Treg	Day 28	EIF5B	-0.456582	6.76457	-2.02909	0.0461993	0.931521	-1.99357
Single-cell pbulk	CD4_Treg	Day 28	YRDC	-0.964232	4.87825	-2.01618	0.0463193	0.931521	-1.99247
Single-cell pbulk	CD4_Treg	Day 28	DOCK10	-0.40194	7.26524	-2.02395	0.0463512	0.931521	-1.99218
Single-cell pbulk	CD4_Treg	Day 28	HNRNPLL	-0.378331	6.99917	-2.02176	0.0464958	0.931521	-1.99086
Single-cell pbulk	CD4_Treg	Day 28	MGST2	0.838087	4.4622	2.02134	0.0467784	0.931521	1.9883
Single-cell pbulk	CD4_Treg	Day 28	RAB40C	0.997746	3.95099	2.02083	0.0469803	0.931521	1.98648
Single-cell pbulk	CD4_Treg	Day 28	KLHDC2	-0.407597	6.69252	-2.01702	0.0473684	0.931521	-1.98299
Single-cell pbulk	CD4_Treg	Day 28	PSMA7	0.247154	8.48749	2.00538	0.0474972	0.931521	1.98184
Single-cell pbulk	CD4_Treg	Day 28	RP1-167A14.2	1.17055	3.13863	2.01197	0.0475904	0.931521	1.98101
Single-cell pbulk	CD4_Treg	Day 28	PPAN	1.02837	2.7703	2.014	0.0476183	0.931521	1.98076
Single-cell pbulk	CD4_Treg	Day 28	RASA4	1.22448	2.88509	2.01139	0.0477939	0.931521	1.9792
Single-cell pbulk	CD4_Treg	Day 28	NBPF10	-0.746958	4.76898	-2.00798	0.0482453	0.931521	-1.9752
Single-cell pbulk	CD4_Treg	Day 28	CAPN10	-1.04195	4.56711	-1.9957	0.0485421	0.931521	-1.97259
Single-cell pbulk	CD4_Treg	Day 28	FOXP4	1.24987	3.00859	1.99484	0.0486442	0.931521	1.9717
Single-cell pbulk	CD4_Treg	Day 28	CHCHD6	1.20823	3.50467	2.00273	0.0487974	0.931521	1.97036
Single-cell pbulk	CD4_Treg	Day 28	KLF6	-0.275939	9.81541	-1.99957	0.0489978	0.931521	-1.96861
Single-cell pbulk	CD4_Treg	Day 28	SS18L1	1.33451	3.33959	1.99865	0.0491859	0.931521	1.96698
Single-cell pbulk	CD4_Treg	Day 28	SRM	-0.44947	6.68355	-1.98909	0.0492828	0.931521	-1.96614
Single-cell pbulk	CD4_Treg	Day 28	TP53INP2	-1.19321	2.68399	-1.98844	0.0493402	0.931521	-1.96564
Single-cell pbulk	CD4_Treg	Day 28	GPATCH3	-0.905249	4.23567	-1.99573	0.0495826	0.931521	-1.96355
Single-cell pbulk	CD4_Treg	Day 28	FLI1	0.32926	7.55166	1.99334	0.0496543	0.931521	1.96293
Single-cell pbulk	CD4_Treg	Day 28	SLC25A33	-1.15591	3.56065	-1.98319	0.0499332	0.931521	-1.96054
Single-cell pbulk	CD4_Treg	Day 28	COMMD9	0.597472	5.11956	1.98287	0.0499777	0.931521	1.96016
Single-cell pbulk	CD4_Treg	Day 1	TNKS1BP1	1.50073	2.84714	2.49858	0.0146411	0.931765	2.44114
Single-cell pbulk	CD4_Treg	Day 1	NSUN4	1.08717	3.93466	2.50081	0.014676	0.931765	2.44028
Single-cell pbulk	CD4_Treg	Day 1	LINC00657	-0.451779	7.45084	-2.49352	0.0148282	0.931765	-2.43655
Single-cell pbulk	CD4_Treg	Day 1	AC159540.1	1.29801	4.51309	2.47451	0.014954	0.931765	2.43349
Single-cell pbulk	CD4_Treg	Day 1	THAP8	1.54758	2.9787	2.46449	0.0153613	0.931765	2.42375
Single-cell pbulk	CD4_Treg	Day 1	RP13-977J11.2	1.03586	4.80227	2.47698	0.0156257	0.931765	2.41754
Single-cell pbulk	CD4_Treg	Day 1	XAB2	-0.679014	5.74368	-2.45104	0.0158797	0.931765	-2.41167
Single-cell pbulk	CD4_Treg	Day 1	NAA10	-0.437951	6.94815	-2.45458	0.0162948	0.931765	-2.40225
Single-cell pbulk	CD4_Treg	Day 1	HMCES	-0.565882	6.29535	-2.45939	0.016399	0.931765	-2.39991
Single-cell pbulk	CD4_Treg	Day 1	ZSCAN18	-1.44018	3.8383	-2.45386	0.0164197	0.931765	-2.39945
Single-cell pbulk	CD4_Treg	Day 1	RSL24D1	0.432391	7.39853	2.4524	0.016452	0.931765	2.39873
Single-cell pbulk	CD4_Treg	Day 1	DGCR8	1.07823	4.16331	2.44912	0.0165896	0.931765	2.39568
Single-cell pbulk	CD4_Treg	Day 1	BOP1	-1.12362	4.5672	-2.4503	0.016715	0.931765	-2.39292
Single-cell pbulk	CD4_Treg	Day 1	ZNF444	-0.997201	4.63125	-2.43198	0.0167231	0.931765	-2.39274
Single-cell pbulk	CD4_Treg	Day 1	AKR1B1	0.553421	5.98672	2.42567	0.0169693	0.931765	2.38737
Single-cell pbulk	CD4_Treg	Day 1	CEP70	1.50675	2.98983	2.42344	0.0171009	0.931765	2.38453
Single-cell pbulk	CD4_Treg	Day 1	METTL12	1.18059	4.52095	2.43764	0.0172574	0.931765	2.38118
Single-cell pbulk	CD4_Treg	Day 1	GNAQ	-0.861571	4.94773	-2.41981	0.0172651	0.931765	-2.38101
Single-cell pbulk	CD4_Treg	Day 1	ZBTB9	1.46862	2.96221	2.42965	0.0175986	0.931765	2.37396
Single-cell pbulk	CD4_Treg	Day 1	DENND1A	-1.08822	4.48716	-2.41069	0.01767	0.931765	-2.37246
Single-cell pbulk	CD4_Treg	Day 1	ZBTB34	-1.3451	2.48058	-2.41933	0.0179355	0.931765	-2.36695
Single-cell pbulk	CD4_Treg	Day 1	ANKS3	1.34236	3.8146	2.41651	0.0179379	0.931765	2.3669
Single-cell pbulk	CD4_Treg	Day 1	PHF13	-1.46096	3.08851	-2.39872	0.0181994	0.931765	-2.36154
Single-cell pbulk	CD4_Treg	Day 1	NCAPD3	0.778128	4.98215	2.40937	0.0182908	0.931765	2.35968
Single-cell pbulk	CD4_Treg	Day 1	PROSER1	1.063	4.77548	2.40969	0.0183251	0.931765	2.35898
Single-cell pbulk	CD4_Treg	Day 1	RALGPS1	1.5086	3.08218	2.40598	0.0186654	0.931765	2.35215
Single-cell pbulk	CD4_Treg	Day 1	FKBP11	0.705917	5.97218	2.40333	0.0188191	0.931765	2.34909
Single-cell pbulk	CD4_Treg	Day 1	ZNF66	-1.24191	4.20759	-2.39383	0.0189927	0.931765	-2.34568
Single-cell pbulk	CD4_Treg	Day 1	RASA4	1.41216	2.88509	2.39301	0.019236	0.931765	2.34093
Single-cell pbulk	CD4_Treg	Day 1	ZNF470	1.40283	2.47103	2.37755	0.0192619	0.931765	2.34042
Single-cell pbulk	CD4_Treg	Day 1	TMEM150A	1.26912	2.97262	2.38705	0.0195144	0.931765	2.33556
Single-cell pbulk	CD4_Treg	Day 1	TBC1D15	0.764131	5.43415	2.38287	0.0196037	0.931765	2.33385
Single-cell pbulk	CD4_Treg	Day 1	ABL2	1.20726	3.61663	2.36142	0.0200317	0.931765	2.32575
Single-cell pbulk	CD4_Treg	Day 1	ABHD15	1.3857	2.85825	2.37501	0.0201288	0.931765	2.32394
Single-cell pbulk	CD4_Treg	Day 1	TCEB1	0.530827	6.55037	2.37215	0.0201722	0.931765	2.32313
Single-cell pbulk	CD4_Treg	Day 1	DGKQ	1.24133	3.81565	2.36103	0.020797	0.931765	2.31165
Single-cell pbulk	CD4_Treg	Day 1	TSR3	-0.614259	6.15512	-2.34737	0.0208079	0.931765	-2.31145
Single-cell pbulk	CD4_Treg	Day 1	NDUFAF3	0.535242	6.66633	2.34708	0.0208143	0.931765	2.31134
Single-cell pbulk	CD4_Treg	Day 1	SIRT5	1.22348	3.8577	2.35841	0.0210704	0.931765	2.30672
Single-cell pbulk	CD4_Treg	Day 1	CRAT	1.20364	3.88247	2.34322	0.0217137	0.931765	2.29534
Single-cell pbulk	CD4_Treg	Day 1	INPP5D	-0.479041	6.99996	-2.34463	0.0217382	0.931765	-2.29491
Single-cell pbulk	CD4_Treg	Day 1	PPP5C	-1.1201	4.55361	-2.32926	0.0217413	0.931765	-2.29486
Single-cell pbulk	CD4_Treg	Day 1	ANKS6	1.30227	2.99098	2.34386	0.0217484	0.931765	2.29473
Single-cell pbulk	CD4_Treg	Day 1	MFF	-0.444657	6.78014	-2.32794	0.0218143	0.931765	-2.29359
Single-cell pbulk	CD4_Treg	Day 1	ZNF573	1.51715	3.07281	2.32579	0.0219331	0.931765	2.29152
Single-cell pbulk	CD4_Treg	Day 1	ZBTB7A	-0.44671	6.89778	-2.34092	0.0219947	0.931765	-2.29046
Single-cell pbulk	CD4_Treg	Day 1	CTB-133G6.1	0.364052	7.56295	2.33405	0.0222046	0.931765	2.28685
Single-cell pbulk	CD4_Treg	Day 1	GCSH	1.20808	3.45597	2.33043	0.0224392	0.931765	2.28285
Single-cell pbulk	CD4_Treg	Day 1	RMI1	1.45007	3.20149	2.33136	0.0224714	0.931765	2.2823
Single-cell pbulk	CD4_Treg	Day 1	D2HGDH	-1.35406	4.22984	-2.33249	0.0224966	0.931765	-2.28188
Single-cell pbulk	CD4_Treg	Day 1	C11orf31	0.368537	7.6401	2.33376	0.0225039	0.931765	2.28175
Single-cell pbulk	CD4_Treg	Day 1	PCBP1	0.168966	9.33002	2.33062	0.0226176	0.931765	2.27983
Single-cell pbulk	CD4_Treg	Day 1	HSD17B12	0.887316	4.63978	2.32867	0.0226483	0.931765	2.27932
Single-cell pbulk	CD4_Treg	Day 1	RUSC1	-1.01628	4.40603	-2.31098	0.0227693	0.931765	-2.27728
Single-cell pbulk	CD4_Treg	Day 1	DLGAP1-AS1	-0.753088	5.24791	-2.32209	0.022924	0.931765	-2.2747
Single-cell pbulk	CD4_Treg	Day 1	SYNJ2BP	0.820336	5.20715	2.32229	0.0231169	0.931765	2.2715
Single-cell pbulk	CD4_Treg	Day 1	DOCK8	-0.331537	7.63923	-2.31737	0.023287	0.931765	-2.26869
Single-cell pbulk	CD4_Treg	Day 1	RHPN1	1.47652	3.04158	2.31698	0.0233039	0.931765	2.26841
Single-cell pbulk	CD4_Treg	Day 1	TFPT	-0.911647	4.84344	-2.2984	0.023549	0.931765	-2.26441
Single-cell pbulk	CD4_Treg	Day 1	ANKRD54	1.23642	4.32892	2.313	0.0235726	0.931765	2.26402
Single-cell pbulk	CD4_Treg	Day 1	AGPS	0.843908	5.04895	2.30624	0.0237764	0.931765	2.26072
Single-cell pbulk	CD4_Treg	Day 1	ZNF101	0.487658	6.24348	2.3079	0.0237885	0.931765	2.26053
Single-cell pbulk	CD4_Treg	Day 1	SLC19A2	1.40002	2.75483	2.30308	0.024023	0.931765	2.25676
Single-cell pbulk	CD4_Treg	Day 1	DHX32	-1.16456	3.16547	-2.29894	0.0242634	0.931765	-2.25293
Single-cell pbulk	CD4_Treg	Day 1	SIPA1L1	-0.809303	4.81462	-2.2839	0.0243709	0.931765	-2.25123
Single-cell pbulk	CD4_Treg	Day 1	MKKS	1.16456	4.97883	2.28282	0.0244368	0.931765	2.25019
Single-cell pbulk	CD4_Treg	Day 1	SOX4	-1.40707	2.75972	-2.29361	0.0245349	0.931765	-2.24865
Single-cell pbulk	CD4_Treg	Day 1	H2AFY	-0.420136	7.16925	-2.28797	0.0248414	0.931765	-2.24386
Single-cell pbulk	CD4_Treg	Day 1	FAM129B	1.31056	2.4579	2.28684	0.0249135	0.931765	2.24274
Single-cell pbulk	CD4_Treg	Day 1	GATAD1	-0.91827	4.97701	-2.275	0.0249593	0.931765	-2.24203
Single-cell pbulk	CD4_Treg	Day 1	NENF	-0.538333	6.26668	-2.27214	0.0251381	0.931765	-2.23927
Single-cell pbulk	CD4_Treg	Day 1	TERF2	0.822108	5.49899	2.27133	0.0251474	0.931765	2.23913
Single-cell pbulk	CD4_Treg	Day 1	FTSJ1	0.722071	5.34747	2.26923	0.0253124	0.931765	2.2366
Single-cell pbulk	CD4_Treg	Day 1	POLH	-0.85845	4.99373	-2.26844	0.0253285	0.931765	-2.23636
Single-cell pbulk	CD4_Treg	Day 1	COPS5	0.480191	6.50448	2.27876	0.0253767	0.931765	2.23562
Single-cell pbulk	CD4_Treg	Day 1	TMEM256-PLSCR3	0.370043	7.34306	2.27803	0.0254852	0.931765	2.23397
Single-cell pbulk	CD4_Treg	Day 1	ALKBH6	0.756331	4.92331	2.28033	0.0255289	0.931765	2.2333
Single-cell pbulk	CD4_Treg	Day 1	PKM	0.278524	8.45631	2.2773	0.0255899	0.931765	2.23238
Single-cell pbulk	CD4_Treg	Day 1	SUPT3H	0.904727	4.66222	2.27713	0.025616	0.931765	2.23198
Single-cell pbulk	CD4_Treg	Day 1	RNU12	-1.21821	4.07026	-2.27406	0.0258092	0.931765	-2.22907
Single-cell pbulk	CD4_Treg	Day 1	SENP5	-0.72352	5.51101	-2.25902	0.0259285	0.931765	-2.22728
Single-cell pbulk	CD4_Treg	Day 1	ASF1B	-1.14585	2.39057	-2.26562	0.0263851	0.931765	-2.2205
Single-cell pbulk	CD4_Treg	Day 1	IKBKE	-0.686912	6.10303	-2.24971	0.0265336	0.931765	-2.21831
Single-cell pbulk	CD4_Treg	Day 1	ACD	-0.706148	5.59945	-2.25534	0.0267452	0.931765	-2.21522
Single-cell pbulk	CD4_Treg	Day 1	DPY19L4	-1.47289	3.48149	-2.24559	0.0268489	0.931765	-2.21371
Single-cell pbulk	CD4_Treg	Day 1	RHOXF1	1.2692	2.27742	2.25686	0.026909	0.931765	2.21283
Single-cell pbulk	CD4_Treg	Day 1	STX18-AS1	1.29742	3.26928	2.25317	0.0271453	0.931765	2.20942
Single-cell pbulk	CD4_Treg	Day 1	FAM76A	-0.916122	4.74964	-2.25741	0.0272965	0.931765	-2.20725
Single-cell pbulk	CD4_Treg	Day 1	GCN1L1	-0.965405	4.81279	-2.23792	0.0273546	0.931765	-2.20642
Single-cell pbulk	CD4_Treg	Day 1	HIBCH	0.741751	5.28598	2.24172	0.0277474	0.931765	2.20084
Single-cell pbulk	CD4_Treg	Day 1	CARS2	0.71885	5.535	2.23148	0.0277995	0.931765	2.2001
Single-cell pbulk	CD4_Treg	Day 1	ELP5	0.889371	5.35109	2.24672	0.0278154	0.931765	2.19988
Single-cell pbulk	CD4_Treg	Day 1	C6orf136	0.886557	4.67891	2.24385	0.0278362	0.931765	2.19959
Single-cell pbulk	CD4_Treg	Day 1	CTD-2020K17.4	-1.36575	2.54792	-2.24003	0.0278836	0.931765	-2.19892
Single-cell pbulk	CD4_Treg	Day 1	PLEKHG2	-1.26284	3.76739	-2.24157	0.0279126	0.931765	-2.19851
Single-cell pbulk	CD4_Treg	Day 1	GFM1	-0.686701	5.31463	-2.24065	0.0279685	0.931765	-2.19773
Single-cell pbulk	CD4_Treg	Day 1	USF1	0.778924	5.0952	2.23499	0.0285288	0.931765	2.18994
Single-cell pbulk	CD4_Treg	Day 1	CNOT1	0.566773	6.24514	2.21924	0.0286311	0.931765	2.18853
Single-cell pbulk	CD4_Treg	Day 1	ZNF76	-0.781994	5.18468	-2.2143	0.0289492	0.931765	-2.18418
Single-cell pbulk	CD4_Treg	Day 1	RPS6KA1	-0.515805	6.53623	-2.22308	0.0291113	0.931765	-2.18198
Single-cell pbulk	CD4_Treg	Day 1	CHORDC1	0.551914	6.21255	2.20925	0.029309	0.931765	2.1793
Single-cell pbulk	CD4_Treg	Day 1	GRPEL1	0.617115	5.55457	2.20835	0.0294281	0.931765	2.1777
Single-cell pbulk	CD4_Treg	Day 1	RIC3	-1.12544	5.04689	-2.21476	0.029867	0.931765	-2.17185
Single-cell pbulk	CD4_Treg	Day 1	MTFP1	0.973376	5.09577	2.21013	0.0300271	0.931765	2.16973
Single-cell pbulk	CD4_Treg	Day 1	PTGIR	-1.02118	4.08004	-2.20934	0.0302049	0.931765	-2.16739
Single-cell pbulk	CD4_Treg	Day 1	CASK	0.309576	7.41209	2.20966	0.0302381	0.931765	2.16696
Single-cell pbulk	CD4_Treg	Day 1	RP11-867G23.4	1.29797	2.47018	2.19294	0.0304973	0.931765	2.16357
Single-cell pbulk	CD4_Treg	Day 1	KANK3	1.21955	2.70762	2.20509	0.0305089	0.931765	2.16342
Single-cell pbulk	CD4_Treg	Day 1	SEPT10	1.25353	2.604	2.20462	0.0305203	0.931765	2.16327
Single-cell pbulk	CD4_Treg	Day 1	FANCF	1.30097	4.43378	2.18931	0.0308096	0.931765	2.15952
Single-cell pbulk	CD4_Treg	Day 1	PITHD1	0.467939	6.35359	2.19889	0.0308284	0.931765	2.15928
Single-cell pbulk	CD4_Treg	Day 1	LEMD3	-0.614794	5.90169	-2.18819	0.0308513	0.931765	-2.15898
Single-cell pbulk	CD4_Treg	Day 1	RGCC	0.473326	7.50807	2.19666	0.0310476	0.931765	2.15646
Single-cell pbulk	CD4_Treg	Day 1	FIZ1	-1.30825	3.14618	-2.19712	0.0310989	0.931765	-2.1558
Single-cell pbulk	CD4_Treg	Day 1	AFG3L2	-0.677561	5.28005	-2.18421	0.031188	0.931765	-2.15467
Single-cell pbulk	CD4_Treg	Day 1	IMP4	-0.667789	5.82649	-2.19362	0.031264	0.931765	-2.1537
Single-cell pbulk	CD4_Treg	Day 1	ERN1	-0.644511	6.00955	-2.19138	0.0314104	0.931765	-2.15183
Single-cell pbulk	CD4_Treg	Day 1	PTCH1	1.3039	2.44179	2.19196	0.0314203	0.931765	2.15171
Single-cell pbulk	CD4_Treg	Day 1	MRPL20	0.410015	6.93381	2.1903	0.0316443	0.931765	2.14887
Single-cell pbulk	CD4_Treg	Day 1	MGMT	-0.572633	6.13609	-2.19089	0.0316699	0.931765	-2.14855
Single-cell pbulk	CD4_Treg	Day 1	DKFZP779L1853	1.25441	2.45245	2.17625	0.0318072	0.931765	2.14682
Single-cell pbulk	CD4_Treg	Day 1	BAP1	1.06563	4.67053	2.18293	0.0320363	0.931765	2.14396
Single-cell pbulk	CD4_Treg	Day 1	HOXB4	1.10007	3.89684	2.18147	0.0320896	0.931765	2.14329
Single-cell pbulk	CD4_Treg	Day 1	KRTCAP3	1.21053	2.6576	2.1827	0.0321428	0.931765	2.14263
Single-cell pbulk	CD4_Treg	Day 1	RITA1	1.08482	4.187	2.1707	0.0321854	0.931765	2.1421
Single-cell pbulk	CD4_Treg	Day 1	KRTCAP2	-0.250739	8.16301	-2.18018	0.0323142	0.931765	-2.1405
Single-cell pbulk	CD4_Treg	Day 1	FAM13A-AS1	-1.17206	2.41049	-2.16508	0.0326247	0.931765	-2.13667
Single-cell pbulk	CD4_Treg	Day 1	ZCCHC11	0.434444	7.15121	2.16649	0.032791	0.931765	2.13463
Single-cell pbulk	CD4_Treg	Day 1	LINC00528	1.29279	2.85896	2.17477	0.0328079	0.931765	2.13443
Single-cell pbulk	CD4_Treg	Day 1	SEPT2	0.356926	7.02913	2.17108	0.0330323	0.931765	2.13169
Single-cell pbulk	CD4_Treg	Day 1	HSD17B1	1.23268	2.53542	2.15899	0.0331532	0.931765	2.13022
Single-cell pbulk	CD4_Treg	Day 1	DNAL1	1.23324	2.58645	2.15377	0.0335245	0.931765	2.12574
Single-cell pbulk	CD4_Treg	Day 1	SEMA3G	-1.21013	3.79884	-2.1646	0.0336771	0.931765	-2.12392
Single-cell pbulk	CD4_Treg	Day 1	EAF2	1.32905	3.3676	2.15105	0.0337434	0.931765	2.12312
Single-cell pbulk	CD4_Treg	Day 1	DCAF7	0.465062	6.53471	2.16367	0.0337966	0.931765	2.12249
Single-cell pbulk	CD4_Treg	Day 1	BCAS1	1.23763	3.11842	2.16195	0.0338033	0.931765	2.12241
Single-cell pbulk	CD4_Treg	Day 1	VPS13B	0.564174	5.95898	2.14997	0.033831	0.931765	2.12208
Single-cell pbulk	CD4_Treg	Day 1	CTSB	-0.520416	6.42865	-2.1605	0.0338825	0.931765	-2.12147
Single-cell pbulk	CD4_Treg	Day 1	RRP15	1.27155	4.14041	2.16018	0.0339567	0.931765	2.12059
Single-cell pbulk	CD4_Treg	Day 1	GINS4	-1.34264	2.77006	-2.14429	0.0343361	0.934479	-2.1161
Single-cell pbulk	CD4_Treg	Day 1	HIST1H3D	-1.05086	4.7381	-2.1443	0.0343382	0.934479	-2.11608
Single-cell pbulk	CD4_Treg	Day 1	MYO9A	-0.836794	5.01343	-2.13075	0.0354223	0.935091	-2.1035
Single-cell pbulk	CD4_Treg	Day 1	BAZ2B	0.639458	5.21392	2.12943	0.035534	0.935091	2.10222
Single-cell pbulk	CD4_Treg	Day 1	CNN2	-0.267713	9.07549	-2.13818	0.0357273	0.935091	-2.10002
Single-cell pbulk	CD4_Treg	Day 1	USP45	1.19803	3.48139	2.13815	0.035752	0.935091	2.09974
Single-cell pbulk	CD4_Treg	Day 1	ZBTB32	-1.37985	2.8727	-2.13716	0.0358616	0.935091	-2.09849
Single-cell pbulk	CD4_Treg	Day 1	C19orf55	1.19258	3.5956	2.13752	0.0358821	0.935091	2.09826
Single-cell pbulk	CD4_Treg	Day 1	NUDT7	-1.02973	3.51401	-2.13789	0.035894	0.935091	-2.09813
Single-cell pbulk	CD4_Treg	Day 1	GPR155	0.598307	5.85494	2.13796	0.0359319	0.935091	2.0977
Single-cell pbulk	CD4_Treg	Day 1	COMMD4	-0.699159	5.37429	-2.13302	0.0360028	0.935091	-2.0969
Single-cell pbulk	CD4_Treg	Day 1	E2F5	1.27483	2.63946	2.12396	0.0360454	0.935091	2.09641
Single-cell pbulk	CD4_Treg	Day 1	FXYD7	0.911562	4.39143	2.13033	0.0363154	0.935091	2.09338
Single-cell pbulk	CD4_Treg	Day 1	DLST	0.604855	5.71065	2.14096	0.0363445	0.935091	2.09305
Single-cell pbulk	CD4_Treg	Day 1	TSR1	0.804087	4.78272	2.136	0.0364254	0.935091	2.09215
Single-cell pbulk	CD4_Treg	Day 1	NDRG2	1.19739	2.94032	2.12601	0.0367821	0.935091	2.08817
Single-cell pbulk	CD4_Treg	Day 1	NDUFAF4	-0.816699	5.03846	-2.11697	0.0374812	0.935091	-2.08048
Single-cell pbulk	CD4_Treg	Day 1	C9orf91	1.19488	3.92595	2.11734	0.03751	0.935091	2.08017
Single-cell pbulk	CD4_Treg	Day 1	ATF7IP2	-0.604075	6.22029	-2.11368	0.0377583	0.935091	-2.07747
Single-cell pbulk	CD4_Treg	Day 1	RNMTL1	-1.0878	4.33181	-2.09999	0.0381028	0.935091	-2.07375
Single-cell pbulk	CD4_Treg	Day 1	SLC39A6	0.715205	5.06505	2.10893	0.0382019	0.935091	2.07268
Single-cell pbulk	CD4_Treg	Day 1	ARMC6	0.912869	4.60072	2.10907	0.0382396	0.935091	2.07228
Single-cell pbulk	CD4_Treg	Day 1	RP11-17A1.3	-1.08658	2.30288	-2.10918	0.0382488	0.935091	-2.07218
Single-cell pbulk	CD4_Treg	Day 1	POLD4	-0.348106	7.46844	-2.11032	0.0382662	0.935091	-2.07199
Single-cell pbulk	CD4_Treg	Day 1	C2orf42	1.15001	3.5343	2.10534	0.0385243	0.935091	2.06923
Single-cell pbulk	CD4_Treg	Day 1	DGKE	-0.696627	5.37121	-2.1083	0.0386064	0.935091	-2.06836
Single-cell pbulk	CD4_Treg	Day 1	CAST	-0.27295	8.40147	-2.10454	0.0386409	0.935091	-2.06799
Single-cell pbulk	CD4_Treg	Day 1	GLG1	-0.289746	7.93105	-2.10826	0.0386957	0.935091	-2.06741
Single-cell pbulk	CD4_Treg	Day 1	MAP1S	0.939243	4.76672	2.09295	0.03874	0.935091	2.06694
Single-cell pbulk	CD4_Treg	Day 1	ADRBK2	-1.14023	2.59383	-2.10247	0.0389633	0.935091	-2.06457
Single-cell pbulk	CD4_Treg	Day 1	SPECC1	1.26027	2.52565	2.08996	0.0390569	0.935091	2.06359
Single-cell pbulk	CD4_Treg	Day 1	STX6	0.908164	4.8229	2.09634	0.0392158	0.935091	2.06192
Single-cell pbulk	CD4_Treg	Day 1	TRAPPC2L	0.517119	6.31431	2.08753	0.0392855	0.935091	2.06118
Single-cell pbulk	CD4_Treg	Day 1	ZDHHC6	0.663809	5.69585	2.08615	0.0394266	0.935091	2.05971
Single-cell pbulk	CD4_Treg	Day 1	CCT6A	0.336569	7.37796	2.09687	0.039592	0.935091	2.05798
Single-cell pbulk	CD4_Treg	Day 1	FTSJ2	1.0731	4.29198	2.09474	0.0396845	0.935091	2.05702
Single-cell pbulk	CD4_Treg	Day 1	LIMD1	-1.02756	4.12317	-2.09276	0.0397371	0.935091	-2.05647
Single-cell pbulk	CD4_Treg	Day 1	ABCD2	0.817021	5.06826	2.08982	0.0398813	0.935091	2.05498
Single-cell pbulk	CD4_Treg	Day 1	LAPTM4A	-0.455728	6.42801	-2.08876	0.0398957	0.935091	-2.05483
Single-cell pbulk	CD4_Treg	Day 1	FAM200A	1.2181	3.68207	2.07921	0.0400115	0.935091	2.05363
Single-cell pbulk	CD4_Treg	Day 1	GLTSCR2	0.195899	9.34567	2.0887	0.040086	0.935091	2.05286
Single-cell pbulk	CD4_Treg	Day 1	PET117	-1.03704	4.19509	-2.08701	0.0402897	0.935091	-2.05077
Single-cell pbulk	CD4_Treg	Day 1	ABL1	1.20795	2.36441	2.08501	0.0403753	0.935091	2.04989
Single-cell pbulk	CD4_Treg	Day 1	L3MBTL2	-0.783791	4.98475	-2.07385	0.040517	0.935091	-2.04844
Single-cell pbulk	CD4_Treg	Day 1	KIAA1324L	1.15085	2.47539	2.08448	0.0406622	0.935091	2.04696
Single-cell pbulk	CD4_Treg	Day 1	SAR1B	0.51617	5.64297	2.08015	0.0409269	0.935091	2.04427
Single-cell pbulk	CD4_Treg	Day 1	PLCD1	0.867676	4.70635	2.06866	0.0410116	0.935091	2.04341
Single-cell pbulk	CD4_Treg	Day 1	AIRE	1.29289	2.39429	2.08082	0.0410304	0.935091	2.04322
Single-cell pbulk	CD4_Treg	Day 1	AC009403.2	1.12439	3.44642	2.07863	0.0410989	0.935091	2.04253
Single-cell pbulk	CD4_Treg	Day 1	PPM1F	1.2727	3.1541	2.07868	0.041148	0.935091	2.04204
Single-cell pbulk	CD4_Treg	Day 1	GAPDH	-0.202638	10.7385	-2.07125	0.0417365	0.943462	-2.03614
Single-cell pbulk	CD4_Treg	Day 1	BUB1	-1.34341	2.86645	-2.06004	0.041844	0.943462	-2.03507
Single-cell pbulk	CD4_Treg	Day 1	STARD5	-1.2269	2.77308	-2.05901	0.0419443	0.943462	-2.03407
Single-cell pbulk	CD4_Treg	Day 1	FLT4	1.01054	2.20553	2.06734	0.042091	0.943551	2.03262
Single-cell pbulk	CD4_Treg	Day 1	LIPT2	1.37276	3.1624	2.06219	0.0425123	0.946504	2.02847
Single-cell pbulk	CD4_Treg	Day 1	ZNF213	1.18552	2.86784	2.05322	0.04256	0.946504	2.028
Single-cell pbulk	CD4_Treg	Day 1	AFAP1L2	1.21622	2.6725	2.05233	0.0426521	0.946504	2.0271
Single-cell pbulk	CD4_Treg	Day 1	HS1BP3	-0.927777	4.06761	-2.05866	0.0430741	0.951	-2.02299
Single-cell pbulk	CD4_Treg	Day 1	SLC8B1	-0.82426	5.3325	-2.04648	0.0431839	0.951	-2.02193
Single-cell pbulk	CD4_Treg	Day 1	PRMT2	0.313584	7.74479	2.0525	0.0435785	0.951	2.01812
Single-cell pbulk	CD4_Treg	Day 1	TMEM109	0.566	6.06592	2.04224	0.0436727	0.951	2.01722
Single-cell pbulk	CD4_Treg	Day 1	TNFAIP8L2	0.76797	5.04999	2.05035	0.0437024	0.951	2.01693
Single-cell pbulk	CD4_Treg	Day 1	EPB41	-0.224282	8.84778	-2.05097	0.0437175	0.951	-2.01679
Single-cell pbulk	CD4_Treg	Day 1	FN3KRP	-0.791357	4.98745	-2.04598	0.044133	0.954963	-2.01283
Single-cell pbulk	CD4_Treg	Day 1	UHRF1BP1L	-0.811055	5.15288	-2.03224	0.0446296	0.954963	-2.00813
Single-cell pbulk	CD4_Treg	Day 1	LY9	-0.473408	6.58116	-2.03939	0.0449136	0.954963	-2.00546
Single-cell pbulk	CD4_Treg	Day 1	CXorf38	0.567621	5.63159	2.03596	0.0451187	0.954963	2.00355
Single-cell pbulk	CD4_Treg	Day 1	SPATA13	-0.626565	5.94099	-2.0325	0.0454209	0.954963	-2.00074
Single-cell pbulk	CD4_Treg	Day 1	MED13	-0.850914	4.96559	-2.03252	0.045635	0.954963	-1.99875
Single-cell pbulk	CD4_Treg	Day 1	PHYKPL	0.374874	7.08618	2.03108	0.0456601	0.954963	1.99852
Single-cell pbulk	CD4_Treg	Day 1	SPRYD4	1.24305	2.9445	2.02288	0.0456622	0.954963	1.9985
Single-cell pbulk	CD4_Treg	Day 1	CCDC92	-0.808055	5.3238	-2.02141	0.0458086	0.954963	-1.99715
Single-cell pbulk	CD4_Treg	Day 1	AC013264.2	1.37153	2.86609	2.03	0.0459032	0.954963	1.99628
Single-cell pbulk	CD4_Treg	Day 1	PFKP	-0.59282	6.01837	-2.02669	0.0459393	0.954963	-1.99595
Single-cell pbulk	CD4_Treg	Day 1	BBC3	-0.841489	4.89677	-2.01926	0.0460261	0.954963	-1.99515
Single-cell pbulk	CD4_Treg	Day 1	RP11-479G22.8	-1.25481	2.91172	-2.01806	0.0461614	0.954963	-1.99391
Single-cell pbulk	CD4_Treg	Day 1	NECAP1	-0.615404	5.29455	-2.01505	0.0464868	0.954963	-1.99095
Single-cell pbulk	CD4_Treg	Day 1	RP11-22P6.3	1.07896	2.23798	2.02432	0.0465052	0.954963	1.99078
Single-cell pbulk	CD4_Treg	Day 1	MED26	1.33507	2.93789	2.0137	0.0466169	0.954963	1.98976
Single-cell pbulk	CD4_Treg	Day 1	ZNF586	0.816352	4.40727	2.02219	0.0466685	0.954963	1.9893
Single-cell pbulk	CD4_Treg	Day 1	PVRIG	1.24618	2.7302	2.01048	0.0469676	0.954963	1.98659
Single-cell pbulk	CD4_Treg	Day 1	PQLC3	0.685195	6.0194	2.00429	0.0475898	0.954963	1.98101
Single-cell pbulk	CD4_Treg	Day 1	AREL1	1.1171	4.05905	2.01172	0.0477499	0.954963	1.97959
Single-cell pbulk	CD4_Treg	Day 1	RTN4	0.334759	7.37926	2.01035	0.0480206	0.954963	1.97719
Single-cell pbulk	CD4_Treg	Day 1	AGO1	1.05253	4.1504	2.00749	0.0482792	0.954963	1.9749
Single-cell pbulk	CD4_Treg	Day 1	BIRC2	-0.511715	6.24872	-2.00145	0.0487357	0.954963	-1.9709
Single-cell pbulk	CD4_Treg	Day 1	PKNOX1	0.896624	4.25118	2.00022	0.0491874	0.954963	1.96696
Single-cell pbulk	CD4_Treg	Day 1	DMGDH	-1.13827	3.2453	-1.999	0.0492055	0.954963	-1.96681
Single-cell pbulk	CD4_Treg	Day 1	SSBP3	0.704401	5.23275	1.99679	0.0494263	0.954963	1.9649
Single-cell pbulk	CD4_Treg	Day 1	POLR2F	-0.404406	6.42379	-1.99272	0.0495028	0.954963	-1.96424
Single-cell pbulk	CD8_CM	Day 1	CUL1	0.909263	5.8947	5.06958	1.70167e-06	0.0136066	4.78597
Single-cell pbulk	CD8_CM	Day 28	CDH1	2.22227	1.41297	4.93918	4.53809e-06	0.0362866	4.58508
Single-cell pbulk	CD8_CM	Day 28	NCOA7	-0.685916	6.25026	-4.45241	2.6283e-05	0.10508	-4.20349
Single-cell pbulk	CD8_CM	Day 28	LINC00115	2.02537	2.49621	4.21944	5.18037e-05	0.138074	4.04734
Single-cell pbulk	CD8_CM	Day 28	ZNF845	2.16566	2.83671	4.16167	8.20761e-05	0.16407	3.93826
Single-cell pbulk	CD8_CM	Day 1	ZNF845	2.03737	2.83671	4.18316	7.53801e-05	0.294605	3.95863
Single-cell pbulk	CD8_CM	Day 1	RP11-324I22.4	-2.23121	1.68772	-4.02418	0.000134208	0.294605	-3.8186
Single-cell pbulk	CD8_CM	Day 1	EHD1	0.556941	6.58948	3.98178	0.000147376	0.294605	3.79545
Single-cell pbulk	CD8_CM	Day 28	AC103563.8	2.17624	1.52539	3.92042	0.000191914	0.306909	3.72943
Single-cell pbulk	CD8_CM	Day 28	PSME4	-0.980385	5.48782	-3.84249	0.000250865	0.334319	-3.66138
Single-cell pbulk	CD8_CM	Day 28	CYB5R1	-1.04164	4.87853	-3.76367	0.000333712	0.381195	-3.58762
Single-cell pbulk	CD8_CM	Day 1	IFITM3	-0.963627	5.04314	-3.75498	0.000345351	0.552285	-3.57867
Single-cell pbulk	CD8_CM	Day 28	TMEM171	2.23276	2.18986	3.55332	0.000660709	0.644048	3.40538
Single-cell pbulk	CD8_CM	Day 28	ZNF888	1.90833	1.62456	3.46104	0.000885867	0.644048	3.32447
Single-cell pbulk	CD8_CM	Day 28	TMEM42	1.29797	4.48801	3.40531	0.000934392	0.644048	3.30957
Single-cell pbulk	CD8_CM	Day 28	AC015987.2	1.92894	2.20494	3.39858	0.00095534	0.644048	3.30336
Single-cell pbulk	CD8_CM	Day 28	AC009784.3	1.67725	1.47035	3.41384	0.00102647	0.644048	3.28317
Single-cell pbulk	CD8_CM	Day 28	ELK4	-0.688252	6.13047	-3.34362	0.00123287	0.644048	-3.23116
Single-cell pbulk	CD8_CM	Day 28	OSBPL10	-1.80099	2.72443	-3.33704	0.00130629	0.644048	-3.21459
Single-cell pbulk	CD8_CM	Day 28	NT5DC1	0.607973	5.97624	3.29137	0.00135473	0.644048	3.20413
Single-cell pbulk	CD8_CM	Day 28	CNPY3	-0.495433	6.81655	-3.2824	0.00152924	0.644048	-3.16908
Single-cell pbulk	CD8_CM	Day 28	ECE2	1.96573	2.3442	3.22308	0.00184404	0.644048	3.11426
Single-cell pbulk	CD8_CM	Day 28	RNF4	-0.636777	6.08644	-3.18949	0.00187458	0.644048	-3.10942
Single-cell pbulk	CD8_CM	Day 28	SLC5A2	1.90232	1.84568	3.1833	0.00191148	0.644048	3.10365
Single-cell pbulk	CD8_CM	Day 28	PUS10	1.9309	3.02899	3.18071	0.00192737	0.644048	3.1012
Single-cell pbulk	CD8_CM	Day 28	RBM26-AS1	1.85912	1.69885	3.16816	0.00219581	0.644048	3.06238
Single-cell pbulk	CD8_CM	Day 28	SRSF2	-0.408118	7.96522	-3.13761	0.00241915	0.644048	-3.03328
Single-cell pbulk	CD8_CM	Day 28	RP11-793H13.3	1.71725	2.00147	3.13359	0.00243484	0.644048	3.03132
Single-cell pbulk	CD8_CM	Day 28	SPIN2B	-1.10313	4.19998	-3.13759	0.00246734	0.644048	-3.02732
Single-cell pbulk	CD8_CM	Day 28	PLCL2	0.479037	6.8656	3.11213	0.00253944	0.644048	3.0186
Single-cell pbulk	CD8_CM	Day 28	PLEKHG3	1.36821	4.07988	3.12055	0.00257916	0.644048	3.0139
Single-cell pbulk	CD8_CM	Day 28	C11orf65	1.8921	1.81278	3.10891	0.00261207	0.644048	3.01005
Single-cell pbulk	CD8_CM	Day 28	ELOVL6	1.87405	2.12566	3.10723	0.00265552	0.644048	3.00503
Single-cell pbulk	CD8_CM	Day 28	TRIM65	1.23714	4.10941	3.08993	0.00270806	0.644048	2.99907
Single-cell pbulk	CD8_CM	Day 28	MRS2	1.25456	4.46374	3.0664	0.00274932	0.644048	2.99446
Single-cell pbulk	CD8_CM	Day 28	SLC25A40	-1.22042	4.32577	-3.04474	0.00293854	0.644048	-2.9741
Single-cell pbulk	CD8_CM	Day 28	DEDD	0.969129	4.83474	3.04426	0.00294776	0.644048	2.97313
Single-cell pbulk	CD8_CM	Day 28	PPP1R11	0.568847	6.26056	3.06463	0.00296054	0.644048	2.97181
Single-cell pbulk	CD8_CM	Day 28	HPGD	1.91314	3.17979	3.05168	0.00308414	0.644048	2.95922
Single-cell pbulk	CD8_CM	Day 28	FAM126A	-1.33366	4.04882	-3.04492	0.00318407	0.644048	-2.94939
Single-cell pbulk	CD8_CM	Day 28	MGMT	0.576596	5.84402	3.02674	0.00333189	0.644048	2.93533
Single-cell pbulk	CD8_CM	Day 28	TMTC2	-1.68273	2.55438	-3.02306	0.00341641	0.644048	-2.92755
Single-cell pbulk	CD8_CM	Day 28	ZNF333	1.30813	4.03822	2.99295	0.00344609	0.644048	2.92486
Single-cell pbulk	CD8_CM	Day 28	TRIOBP	-1.19876	4.02293	-3.01	0.00354728	0.644048	-2.91584
Single-cell pbulk	CD8_CM	Day 28	SLC4A5	1.77142	1.594	2.97368	0.00364581	0.644048	2.90728
Single-cell pbulk	CD8_CM	Day 28	ZNF416	1.69462	2.1837	2.96105	0.00379099	0.644048	2.89505
Single-cell pbulk	CD8_CM	Day 28	SLC15A4	-0.804019	4.96923	-2.96617	0.00402278	0.644048	-2.87637
Single-cell pbulk	CD8_CM	Day 28	GAREML	1.72649	2.15103	2.95886	0.00409944	0.644048	2.87041
Single-cell pbulk	CD8_CM	Day 28	SERPINI1	-1.3201	2.99175	-2.95625	0.00414178	0.644048	-2.86716
Single-cell pbulk	CD8_CM	Day 28	MAPRE2	-0.472629	7.27697	-2.94925	0.0041673	0.644048	-2.86521
Single-cell pbulk	CD8_CM	Day 28	VAV1	-0.743685	5.66323	-2.92624	0.00419809	0.644048	-2.86288
Single-cell pbulk	CD8_CM	Day 28	PFKP	-0.656551	5.75522	-2.93898	0.00424085	0.644048	-2.85967
Single-cell pbulk	CD8_CM	Day 28	PHF12	-0.635834	5.57528	-2.93247	0.004281	0.644048	-2.85668
Single-cell pbulk	CD8_CM	Day 28	CLDN7	1.87171	2.0084	2.94057	0.00430892	0.644048	2.85461
Single-cell pbulk	CD8_CM	Day 28	GALK2	1.02774	4.59535	2.93634	0.004314	0.644048	2.85424
Single-cell pbulk	CD8_CM	Day 28	RHOF	-0.396996	7.3026	-2.93614	0.00434488	0.644048	-2.85197
Single-cell pbulk	CD8_CM	Day 28	AC025335.1	1.68133	1.77766	2.93501	0.00436861	0.644048	2.85024
Single-cell pbulk	CD8_CM	Day 28	TCTEX1D2	-1.23341	4.01442	-2.90909	0.00441859	0.644048	-2.84662
Single-cell pbulk	CD8_CM	Day 28	RP11-379H18.1	1.83098	1.95026	2.92786	0.00449133	0.644048	2.84142
Single-cell pbulk	CD8_CM	Day 28	KIAA1009	1.64728	3.40943	2.89128	0.0046555	0.644048	2.82995
Single-cell pbulk	CD8_CM	Day 28	ALDH3A2	-1.12007	4.06289	-2.91468	0.00466318	0.644048	-2.82942
Single-cell pbulk	CD8_CM	Day 28	PRC1	1.81976	2.37929	2.91597	0.0046685	0.644048	2.82906
Single-cell pbulk	CD8_CM	Day 28	GARS	-0.599305	5.98332	-2.90318	0.00470288	0.644048	-2.82671
Single-cell pbulk	CD8_CM	Day 28	PAFAH1B3	-0.822683	5.13576	-2.89364	0.00489395	0.644048	-2.81393
Single-cell pbulk	CD8_CM	Day 28	DPY30	0.711587	5.83496	2.87393	0.00489922	0.644048	2.81359
Single-cell pbulk	CD8_CM	Day 28	BICD2	0.857459	4.96414	2.87332	0.00491332	0.644048	2.81266
Single-cell pbulk	CD8_CM	Day 28	DNAJC21	0.614211	6.32406	2.84872	0.00527411	0.644191	2.7898
Single-cell pbulk	CD8_CM	Day 28	CCDC30	1.6554	2.01456	2.86817	0.00531885	0.644191	2.78706
Single-cell pbulk	CD8_CM	Day 28	ACAD11	1.50745	3.41978	2.86416	0.00532515	0.644191	2.78668
Single-cell pbulk	CD8_CM	Day 28	ZNF830	0.817515	5.3093	2.86002	0.00539321	0.644191	2.78256
Single-cell pbulk	CD8_CM	Day 28	SOCS3	-1.07184	5.67728	-2.85346	0.00550543	0.644191	-2.77587
Single-cell pbulk	CD8_CM	Day 28	CTD-2031P19.5	1.66179	1.72474	2.83041	0.00556925	0.644191	2.77212
Single-cell pbulk	CD8_CM	Day 28	INO80B	0.89778	4.39613	2.82738	0.00561174	0.644191	2.76965
Single-cell pbulk	CD8_CM	Day 28	PRR7	-0.90535	4.64135	-2.84058	0.00565961	0.644191	-2.76688
Single-cell pbulk	CD8_CM	Day 28	UBC	-0.23248	10.2792	-2.83531	0.00572567	0.644191	-2.76309
Single-cell pbulk	CD8_CM	Day 28	UBAC1	-0.918028	5.11996	-2.81572	0.00580467	0.644191	-2.75862
Single-cell pbulk	CD8_CM	Day 28	CAPN2	0.357165	7.67025	2.8344	0.00585198	0.644191	2.75596
Single-cell pbulk	CD8_CM	Day 28	CAPN7	0.560731	6.21392	2.83098	0.00588118	0.644191	2.75433
Single-cell pbulk	CD8_CM	Day 28	MESP1	1.56956	1.56984	2.82308	0.00607336	0.649283	2.74379
Single-cell pbulk	CD8_CM	Day 28	SPG21	0.627666	5.94969	2.79972	0.00609007	0.649283	2.74289
Single-cell pbulk	CD8_CM	Day 28	S1PR1	0.456911	7.48461	2.78895	0.00659448	0.678539	2.71666
Single-cell pbulk	CD8_CM	Day 28	TSPYL2	-0.584819	6.96427	-2.78058	0.0066388	0.678539	-2.71444
Single-cell pbulk	CD8_CM	Day 28	C2orf43	1.15258	3.84822	2.78686	0.00670806	0.678539	2.711
Single-cell pbulk	CD8_CM	Day 28	NHLRC4	1.60518	1.48696	2.78742	0.00681463	0.678539	2.70577
Single-cell pbulk	CD8_CM	Day 28	MED11	0.859653	5.04705	2.7578	0.00685484	0.678539	2.70382
Single-cell pbulk	CD8_CM	Day 28	MLF2	-0.419911	6.62573	-2.76699	0.00687365	0.678539	-2.7029
Single-cell pbulk	CD8_CM	Day 1	NAA38	0.495611	6.90159	3.52633	0.000707479	0.68181	3.38666
Single-cell pbulk	CD8_CM	Day 1	KHDRBS1	0.312333	8.02674	3.4859	0.000815876	0.68181	3.34735
Single-cell pbulk	CD8_CM	Day 1	GABPB2	1.38348	4.24139	3.44341	0.000823655	0.68181	3.34472
Single-cell pbulk	CD8_CM	Day 1	GPR132	1.14854	4.45751	3.47537	0.000824987	0.68181	3.34427
Single-cell pbulk	CD8_CM	Day 1	ADRBK1	-0.396366	7.52405	-3.46629	0.000852688	0.68181	-3.3351
Single-cell pbulk	CD8_CM	Day 28	ACN9	0.900531	4.97531	2.74511	0.00710693	0.693012	2.69179
Single-cell pbulk	CD8_CM	Day 28	RBL2	0.280881	8.2445	2.74984	0.00739733	0.696133	2.67841
Single-cell pbulk	CD8_CM	Day 28	FANCM	1.38987	3.20136	2.74654	0.00741156	0.696133	2.67776
Single-cell pbulk	CD8_CM	Day 28	NKIRAS2	1.11575	4.32653	2.74619	0.00745523	0.696133	2.67579
Single-cell pbulk	CD8_CM	Day 28	RRAS2	-0.777761	5.31579	-2.73916	0.00754805	0.696133	-2.67164
Single-cell pbulk	CD8_CM	Day 28	CERS4	-1.22532	3.78749	-2.72902	0.00773549	0.696133	-2.6634
Single-cell pbulk	CD8_CM	Day 28	TLE2	1.48948	2.99809	2.72715	0.00785243	0.696133	2.65835
Single-cell pbulk	CD8_CM	Day 28	FAM105A	-0.710808	5.36562	-2.71644	0.00797761	0.696133	-2.65302
Single-cell pbulk	CD8_CM	Day 28	MYH9	-0.254182	9.47572	-2.72211	0.00808963	0.696133	-2.64831
Single-cell pbulk	CD8_CM	Day 28	USP30	-1.51086	2.72369	-2.71117	0.00824686	0.696133	-2.64179
Single-cell pbulk	CD8_CM	Day 28	WDR61	0.70465	5.51693	2.68526	0.00841342	0.696133	2.63501
Single-cell pbulk	CD8_CM	Day 28	PRKRIP1	-0.651901	5.71652	-2.68412	0.00844017	0.696133	-2.63393
Single-cell pbulk	CD8_CM	Day 28	USP37	1.02958	4.45138	2.68077	0.00851959	0.696133	2.63075
Single-cell pbulk	CD8_CM	Day 28	MR1	-0.968839	4.5264	-2.6911	0.00860787	0.696133	-2.62725
Single-cell pbulk	CD8_CM	Day 28	ENTHD2	-1.11163	4.09543	-2.67341	0.00869657	0.696133	-2.62376
Single-cell pbulk	CD8_CM	Day 28	KIAA1324L	-1.40488	2.76319	-2.68618	0.00883787	0.696133	-2.61826
Single-cell pbulk	CD8_CM	Day 28	SMARCA5-AS1	-1.69519	2.15827	-2.66677	0.00887736	0.696133	-2.61674
Single-cell pbulk	CD8_CM	Day 28	ST6GALNAC1	1.40486	1.31553	2.66575	0.00889244	0.696133	2.61616
Single-cell pbulk	CD8_CM	Day 28	VWDE	1.42241	1.68448	2.68386	0.00890569	0.696133	2.61565
Single-cell pbulk	CD8_CM	Day 28	BBS1	1.13318	3.25965	2.66482	0.00890725	0.696133	2.61559
Single-cell pbulk	CD8_CM	Day 28	NRIP3	1.58827	1.52368	2.68311	0.00892664	0.696133	2.61485
Single-cell pbulk	CD8_CM	Day 28	ARCN1	-0.511366	6.28749	-2.6539	0.00919359	0.696133	-2.60477
Single-cell pbulk	CD8_CM	Day 28	PIGM	1.22226	3.58868	2.66807	0.0092146	0.696133	2.60399
Single-cell pbulk	CD8_CM	Day 28	NELFE	-0.60584	5.61732	-2.6662	0.00927116	0.696133	-2.60189
Single-cell pbulk	CD8_CM	Day 28	DDX3X	-0.287597	7.80974	-2.66235	0.00931736	0.696133	-2.60018
Single-cell pbulk	CD8_CM	Day 28	EHD1	0.377028	6.58948	2.65865	0.00940499	0.696133	2.59697
Single-cell pbulk	CD8_CM	Day 28	NFATC2	-0.410493	7.05131	-2.65622	0.00951745	0.696133	-2.59289
Single-cell pbulk	CD8_CM	Day 28	GET4	-0.654617	5.11739	-2.65309	0.00958175	0.696133	-2.59057
Single-cell pbulk	CD8_CM	Day 28	TIMM9	0.639892	5.23386	2.64707	0.00964711	0.696133	2.58823
Single-cell pbulk	CD8_CM	Day 28	FLT4	1.45179	2.61297	2.65444	0.00966368	0.696133	2.58764
Single-cell pbulk	CD8_CM	Day 28	SYK	1.52857	1.83226	2.65066	0.00975932	0.696746	2.58424
Single-cell pbulk	CD8_CM	Day 28	UBE3D	1.31065	3.26874	2.62701	0.00989046	0.69986	2.57964
Single-cell pbulk	CD8_CM	Day 28	RP11-486G15.2	1.63713	1.86079	2.63288	0.0101005	0.708452	2.57237
Single-cell pbulk	CD8_CM	Day 28	CD101	-1.27952	2.94992	-2.6279	0.0104126	0.715019	-2.56182
Single-cell pbulk	CD8_CM	Day 28	POLR2D	-0.80449	4.96155	-2.60169	0.0106026	0.715019	-2.55553
Single-cell pbulk	CD8_CM	Day 28	RP11-498P14.5	1.6742	2.28448	2.60099	0.010623	0.715019	2.55486
Single-cell pbulk	CD8_CM	Day 28	YPEL1	-1.06562	3.86073	-2.61368	0.010728	0.715019	-2.55144
Single-cell pbulk	CD8_CM	Day 28	IKZF1	0.276103	8.35666	2.6127	0.0107682	0.715019	2.55013
Single-cell pbulk	CD8_CM	Day 28	SLC25A15	-1.50565	2.37508	-2.59585	0.0107736	0.715019	-2.54996
Single-cell pbulk	CD8_CM	Day 28	PPP4R2	-0.466981	6.42336	-2.60205	0.0108923	0.715019	-2.54614
Single-cell pbulk	CD8_CM	Day 28	H1FX-AS1	-1.45881	3.51958	-2.5872	0.0110559	0.715019	-2.54093
Single-cell pbulk	CD8_CM	Day 28	SNX29	-0.676717	4.90972	-2.58585	0.0110741	0.715019	-2.54035
Single-cell pbulk	CD8_CM	Day 28	NSG1	0.547597	5.95552	2.60988	0.0110883	0.715019	2.5399
Single-cell pbulk	CD8_CM	Day 28	C2orf42	1.37795	3.33282	2.59595	0.0113611	0.7209	2.53139
Single-cell pbulk	CD8_CM	Day 28	ZNF445	1.07855	4.18019	2.57628	0.0113688	0.7209	2.53115
Single-cell pbulk	CD8_CM	Day 28	DFNB31	-1.39927	3.78919	-2.59086	0.0114532	0.7209	-2.52856
Single-cell pbulk	CD8_CM	Day 28	CCDC109B	-0.329482	8.02174	-2.58567	0.0115402	0.7209	-2.5259
Single-cell pbulk	CD8_CM	Day 28	RNASEH2A	0.958644	4.06952	2.57152	0.0118722	0.722767	2.51592
Single-cell pbulk	CD8_CM	Day 28	PPP1R9B	0.931002	4.26574	2.57555	0.0121483	0.722767	2.50781
Single-cell pbulk	CD8_CM	Day 28	EFNB1	1.56595	1.87478	2.54638	0.0123217	0.722767	2.50279
Single-cell pbulk	CD8_CM	Day 28	CTD-2213F21.3	1.71474	2.06092	2.55683	0.0125415	0.722767	2.49653
Single-cell pbulk	CD8_CM	Day 28	DHRS4	0.535388	5.48611	2.55186	0.0125753	0.722767	2.49558
Single-cell pbulk	CD8_CM	Day 28	SRGN	-0.317004	8.83205	-2.55809	0.0126037	0.722767	-2.49477
Single-cell pbulk	CD8_CM	Day 28	MARS2	-1.36455	3.41594	-2.54521	0.012926	0.722767	-2.4858
Single-cell pbulk	CD8_CM	Day 28	IDH3B	-0.512278	5.82289	-2.52523	0.0130425	0.722767	-2.48261
Single-cell pbulk	CD8_CM	Day 28	GMIP	-0.534324	6.10638	-2.53273	0.0131346	0.722767	-2.4801
Single-cell pbulk	CD8_CM	Day 28	C5orf51	0.713082	4.95999	2.53424	0.0132194	0.722767	2.4778
Single-cell pbulk	CD8_CM	Day 28	TAF9B	0.955124	4.1137	2.53587	0.0132812	0.722767	2.47614
Single-cell pbulk	CD8_CM	Day 28	WDR18	0.659166	4.85521	2.53083	0.0133645	0.722767	2.47391
Single-cell pbulk	CD8_CM	Day 28	PET112	1.32844	3.00535	2.53173	0.0135177	0.722767	2.46983
Single-cell pbulk	CD8_CM	Day 28	UBE2E2	1.34157	1.70417	2.52686	0.0135451	0.722767	2.46911
Single-cell pbulk	CD8_CM	Day 28	CCND2	0.385288	7.00066	2.52012	0.0136374	0.722767	2.46667
Single-cell pbulk	CD8_CM	Day 28	DVL1	1.31946	3.37104	2.50431	0.0137926	0.722767	2.46262
Single-cell pbulk	CD8_CM	Day 28	FAM85A	1.42479	3.28811	2.51751	0.0137938	0.722767	2.46259
Single-cell pbulk	CD8_CM	Day 28	ZDHHC14	1.37083	2.90208	2.51714	0.0138181	0.722767	2.46196
Single-cell pbulk	CD8_CM	Day 28	PRPF31	0.580255	5.72322	2.51522	0.0138737	0.722767	2.46052
Single-cell pbulk	CD8_CM	Day 28	MYOM2	1.43616	2.19999	2.51333	0.0139411	0.722767	2.45878
Single-cell pbulk	CD8_CM	Day 28	GTPBP3	-1.06164	3.97517	-2.51125	0.0139705	0.722767	-2.45802
Single-cell pbulk	CD8_CM	Day 28	BZRAP1-AS1	0.740266	5.37452	2.49968	0.0139781	0.722767	2.45783
Single-cell pbulk	CD8_CM	Day 28	DNAJC30	0.998973	4.06872	2.51528	0.0140953	0.722767	2.45483
Single-cell pbulk	CD8_CM	Day 28	UMPS	1.11439	4.2073	2.49751	0.014313	0.722767	2.44931
Single-cell pbulk	CD8_CM	Day 28	SLC25A5	-0.321597	8.03627	-2.50241	0.0143637	0.722767	-2.44804
Single-cell pbulk	CD8_CM	Day 28	BEX4	0.539198	5.92979	2.50268	0.0144025	0.722767	2.44706
Single-cell pbulk	CD8_CM	Day 28	MCC	1.2441	2.64706	2.50272	0.0144449	0.722767	2.446
Single-cell pbulk	CD8_CM	Day 28	RAC1	-0.31528	7.59041	-2.49681	0.0144707	0.722767	-2.44536
Single-cell pbulk	CD8_CM	Day 28	NOG	1.2167	1.29486	2.50034	0.0145078	0.722767	2.44444
Single-cell pbulk	CD8_CM	Day 28	ITPK1	-0.980853	4.62303	-2.48512	0.0145142	0.722767	-2.44428
Single-cell pbulk	CD8_CM	Day 28	RFX1	0.915101	3.76889	2.48522	0.0145176	0.722767	2.44419
Single-cell pbulk	CD8_CM	Day 28	RAD9A	-0.879005	4.44668	-2.50069	0.014541	0.722767	-2.44361
Single-cell pbulk	CD8_CM	Day 28	ADCY9	1.61514	2.07331	2.49706	0.0146327	0.722767	2.44134
Single-cell pbulk	CD8_CM	Day 28	PPP6R2	-0.642022	5.39655	-2.49052	0.0146462	0.722767	-2.44101
Single-cell pbulk	CD8_CM	Day 28	CBWD3	1.38795	1.58404	2.47748	0.0148203	0.722767	2.43674
Single-cell pbulk	CD8_CM	Day 28	RNASEH2C	0.688116	5.58585	2.47634	0.0148557	0.722767	2.43588
Single-cell pbulk	CD8_CM	Day 28	SPATC1L	1.25547	3.75975	2.49334	0.0149145	0.722767	2.43445
Single-cell pbulk	CD8_CM	Day 28	JMY	0.529549	5.96748	2.47164	0.0150421	0.724559	2.43136
Single-cell pbulk	CD8_CM	Day 28	POMGNT1	-1.03196	4.23044	-2.46892	0.0151497	0.725373	-2.42878
Single-cell pbulk	CD8_CM	Day 28	VPS37B	-0.653007	5.53253	-2.47471	0.0153257	0.72943	-2.42459
Single-cell pbulk	CD8_CM	Day 28	AFAP1L2	1.43595	2.42383	2.47654	0.0154502	0.731006	2.42165
Single-cell pbulk	CD8_CM	Day 28	NFE2L3	-1.04006	3.71428	-2.45552	0.0156937	0.736	-2.41596
Single-cell pbulk	CD8_CM	Day 28	PANK4	0.964165	4.18771	2.45441	0.0157399	0.736	2.41489
Single-cell pbulk	CD8_CM	Day 28	ENTPD4	-0.568851	5.63391	-2.46124	0.0160117	0.743866	-2.40865
Single-cell pbulk	CD8_CM	Day 28	SNAPC5	0.714593	5.31828	2.45526	0.0161118	0.743866	2.40637
Single-cell pbulk	CD8_CM	Day 28	PIGO	1.36104	3.69782	2.45559	0.0161872	0.743866	2.40467
Single-cell pbulk	CD8_CM	Day 28	XYLT1	-1.38716	2.45007	-2.45352	0.0164225	0.746769	-2.39939
Single-cell pbulk	CD8_CM	Day 28	MPC2	-0.411841	6.23354	-2.44779	0.0164371	0.746769	-2.39906
Single-cell pbulk	CD8_CM	Day 28	IPO4	1.44427	2.18997	2.44812	0.0166607	0.751219	2.39411
Single-cell pbulk	CD8_CM	Day 28	PTP4A1	-0.505209	6.11691	-2.4467	0.016723	0.751219	-2.39274
Single-cell pbulk	CD8_CM	Day 28	IVNS1ABP	0.439123	6.35445	2.42342	0.0170691	0.760328	2.38522
Single-cell pbulk	CD8_CM	Day 28	RRS1	0.744999	4.82012	2.43015	0.0173377	0.760328	2.37947
Single-cell pbulk	CD8_CM	Day 28	CTBP1	-0.450867	6.52491	-2.42717	0.0174214	0.760328	-2.37769
Single-cell pbulk	CD8_CM	Day 28	SEC11A	-0.334344	6.99885	-2.42836	0.0174638	0.760328	-2.37679
Single-cell pbulk	CD8_CM	Day 28	CCNH	-0.413661	7.26063	-2.42784	0.017487	0.760328	-2.3763
Single-cell pbulk	CD8_CM	Day 28	MTSS1	0.783854	4.80407	2.42606	0.0174963	0.760328	2.37611
Single-cell pbulk	CD8_CM	Day 28	DDX5	-0.201457	10.453	-2.42203	0.0176811	0.764205	-2.37223
Single-cell pbulk	CD8_CM	Day 28	LRWD1	1.10248	3.60634	2.41678	0.017893	0.765211	2.36782
Single-cell pbulk	CD8_CM	Day 28	ARID4A	0.447644	6.47482	2.40317	0.017991	0.765211	2.3658
Single-cell pbulk	CD8_CM	Day 28	CEP112	1.38823	1.83453	2.4165	0.0179926	0.765211	2.36577
Single-cell pbulk	CD8_CM	Day 28	RNF149	0.364918	7.15866	2.41065	0.0181895	0.765211	2.36174
Single-cell pbulk	CD8_CM	Day 28	C10orf32	-0.563707	5.41444	-2.39696	0.0182979	0.765211	-2.35953
Single-cell pbulk	CD8_CM	Day 28	SLC9B2	1.00561	4.29684	2.39348	0.0184471	0.765211	2.35652
Single-cell pbulk	CD8_CM	Day 28	PNPLA2	-0.4525	6.88122	-2.40016	0.0185812	0.765211	-2.35383
Single-cell pbulk	CD8_CM	Day 28	ST3GAL5	-1.05721	4.20737	-2.38953	0.0186363	0.765211	-2.35273
Single-cell pbulk	CD8_CM	Day 28	FAM45A	-0.883673	4.92368	-2.39882	0.0186902	0.765211	-2.35165
Single-cell pbulk	CD8_CM	Day 28	MCOLN3	1.42138	1.56473	2.4004	0.01882	0.765211	2.34908
Single-cell pbulk	CD8_CM	Day 28	RP11-869B15.1	1.26611	1.59772	2.39778	0.0188521	0.765211	2.34844
Single-cell pbulk	CD8_CM	Day 28	CLK1	-0.573236	6.4813	-2.38514	0.0188527	0.765211	-2.34843
Single-cell pbulk	CD8_CM	Day 28	TP53INP2	-1.5319	2.52281	-2.38085	0.0190657	0.769945	-2.34424
Single-cell pbulk	CD8_CM	Day 28	FAM204A	-0.541915	6.09171	-2.38546	0.0192764	0.774542	-2.34014
Single-cell pbulk	CD8_CM	Day 28	CARKD	1.12356	3.8154	2.38994	0.0194421	0.777297	2.33694
Single-cell pbulk	CD8_CM	Day 28	HLCS	1.27302	3.69248	2.37028	0.0195872	0.779201	2.33416
Single-cell pbulk	CD8_CM	Day 28	GCNT2	-1.42158	1.97539	-2.38234	0.0197234	0.780733	-2.33157
Single-cell pbulk	CD8_CM	Day 28	AC007383.3	1.4096	3.00689	2.3605	0.0200946	0.784936	2.32458
Single-cell pbulk	CD8_CM	Day 28	ISG20L2	0.614964	5.58833	2.36676	0.0201633	0.784936	2.3233
Single-cell pbulk	CD8_CM	Day 28	ZBTB5	-1.28088	2.9168	-2.35686	0.020267	0.784936	-2.32137
Single-cell pbulk	CD8_CM	Day 28	SLC35F6	1.18855	3.38543	2.37326	0.0203071	0.784936	2.32062
Single-cell pbulk	CD8_CM	Day 28	PREX1	-0.383136	7.12051	-2.35502	0.0203839	0.784936	-2.3192
Single-cell pbulk	CD8_CM	Day 28	RSL24D1	-0.397585	7.22053	-2.35248	0.0205079	0.784936	-2.31692
Single-cell pbulk	CD8_CM	Day 28	HSDL1	1.17246	3.56928	2.36144	0.0205167	0.784936	2.31676
Single-cell pbulk	CD8_CM	Day 28	NAAA	0.457695	6.21468	2.35924	0.0208497	0.793876	2.3107
Single-cell pbulk	CD8_CM	Day 28	TREX1	0.687051	4.98188	2.35472	0.0211408	0.801147	2.30546
Single-cell pbulk	CD8_CM	Day 28	KDM8	1.34538	3.05662	2.34434	0.0216422	0.816277	2.29659
Single-cell pbulk	CD8_CM	Day 28	ROCK1	0.292443	7.3322	2.33667	0.0217812	0.817448	2.29416
Single-cell pbulk	CD8_CM	Day 28	ARHGAP25	-0.430054	7.10163	-2.33803	0.0218777	0.817448	-2.29249
Single-cell pbulk	CD8_CM	Day 28	SLC25A38	0.416264	5.88371	2.33768	0.0221787	0.820092	2.28729
Single-cell pbulk	CD8_CM	Day 28	PPIE	-0.552353	5.55566	-2.32661	0.0223773	0.820092	-2.2839
Single-cell pbulk	CD8_CM	Day 28	HIC1	1.38569	1.48179	2.31252	0.0226941	0.820092	2.27854
Single-cell pbulk	CD8_CM	Day 28	TMEM245	0.67323	5.29079	2.31903	0.0228166	0.820092	2.27649
Single-cell pbulk	CD8_CM	Day 28	DBF4B	-1.40656	1.96036	-2.32291	0.0228509	0.820092	-2.27592
Single-cell pbulk	CD8_CM	Day 28	MTFMT	0.926933	4.32665	2.30911	0.0228767	0.820092	2.27549
Single-cell pbulk	CD8_CM	Day 28	SLAMF1	0.750967	5.57654	2.31279	0.0231725	0.820092	2.27058
Single-cell pbulk	CD8_CM	Day 28	CCR2	1.2475	3.71312	2.31303	0.023293	0.820092	2.2686
Single-cell pbulk	CD8_CM	Day 28	COX7C	-0.171531	9.25784	-2.31402	0.0233167	0.820092	-2.26821
Single-cell pbulk	CD8_CM	Day 28	RP11-295G20.2	1.48005	1.87756	2.30982	0.0233823	0.820092	2.26713
Single-cell pbulk	CD8_CM	Day 28	SLC44A2	-0.388229	6.6435	-2.30724	0.0234582	0.820092	-2.26589
Single-cell pbulk	CD8_CM	Day 28	UBL5	0.273994	7.99639	2.30547	0.0235213	0.820092	2.26486
Single-cell pbulk	CD8_CM	Day 28	PET100	-0.526375	5.93891	-2.29719	0.0236092	0.820092	-2.26343
Single-cell pbulk	CD8_CM	Day 28	TIMM10	0.709556	5.10685	2.31432	0.0236324	0.820092	2.26305
Single-cell pbulk	CD8_CM	Day 28	EMC3	0.438851	5.9394	2.30076	0.0238409	0.820092	2.25968
Single-cell pbulk	CD8_CM	Day 28	RRP7A	0.566159	5.77553	2.30341	0.0239029	0.820092	2.25869
Single-cell pbulk	CD8_CM	Day 28	IFT20	-0.694318	5.08676	-2.29698	0.0239339	0.820092	-2.25819
Single-cell pbulk	CD8_CM	Day 28	PAK1	1.42676	3.33791	2.28589	0.0242582	0.820092	2.25302
Single-cell pbulk	CD8_CM	Day 28	ADAM8	-0.484919	6.19883	-2.29415	0.0244789	0.820092	-2.24953
Single-cell pbulk	CD8_CM	Day 28	AKR1B1	0.414649	6.28222	2.29606	0.0245461	0.820092	2.24847
Single-cell pbulk	CD8_CM	Day 28	STARD5	1.4747	2.29085	2.29389	0.0245877	0.820092	2.24782
Single-cell pbulk	CD8_CM	Day 28	MCRS1	-0.543825	5.60268	-2.27894	0.0246746	0.820092	-2.24646
Single-cell pbulk	CD8_CM	Day 28	SRSF5	-0.1913	9.51347	-2.28857	0.0248407	0.820092	-2.24387
Single-cell pbulk	CD8_CM	Day 28	TCF19	-1.42301	2.57252	-2.27154	0.0251462	0.820092	-2.23915
Single-cell pbulk	CD8_CM	Day 28	CCT4	0.243386	7.34599	2.28308	0.0252431	0.820092	2.23766
Single-cell pbulk	CD8_CM	Day 28	KRTCAP3	1.5517	2.05356	2.27949	0.0255813	0.820092	2.23251
Single-cell pbulk	CD8_CM	Day 28	RP11-316M1.12	1.37326	1.90204	2.27692	0.02559	0.820092	2.23238
Single-cell pbulk	CD8_CM	Day 28	KDM2A	-0.388073	6.72288	-2.26077	0.0258162	0.820092	-2.22897
Single-cell pbulk	CD8_CM	Day 28	RBBP7	-0.380018	6.59364	-2.25843	0.0259808	0.820092	-2.2265
Single-cell pbulk	CD8_CM	Day 28	SLC4A2	-1.13462	3.74268	-2.25762	0.0260287	0.820092	-2.22578
Single-cell pbulk	CD8_CM	Day 28	CENPT	0.56521	5.57205	2.26378	0.0260827	0.820092	2.22498
Single-cell pbulk	CD8_CM	Day 28	KCTD20	-0.631516	5.22787	-2.25637	0.0260994	0.820092	-2.22473
Single-cell pbulk	CD8_CM	Day 28	HYPK	1.46825	2.18584	2.25587	0.0261574	0.820092	2.22387
Single-cell pbulk	CD8_CM	Day 28	ELOVL5	-0.370568	6.92309	-2.26656	0.0262182	0.820092	-2.22296
Single-cell pbulk	CD8_CM	Day 28	EPHX2	1.0324	4.54942	2.26362	0.0263666	0.820092	2.22077
Single-cell pbulk	CD8_CM	Day 28	ZNF20	1.28326	1.74168	2.24997	0.0265181	0.820092	2.21854
Single-cell pbulk	CD8_CM	Day 28	PHTF1	0.952056	3.94546	2.26305	0.0265238	0.820092	2.21846
Single-cell pbulk	CD8_CM	Day 28	CHTOP	0.561788	5.54045	2.24779	0.0266826	0.820092	2.21613
Single-cell pbulk	CD8_CM	Day 28	PDF	1.00806	3.44436	2.2576	0.0267434	0.820092	2.21524
Single-cell pbulk	CD8_CM	Day 28	HIST1H1E	-0.448701	8.58352	-2.25198	0.0268348	0.820092	-2.21391
Single-cell pbulk	CD8_CM	Day 28	RIOK3	-0.45315	6.40595	-2.24883	0.0271385	0.820092	-2.20952
Single-cell pbulk	CD8_CM	Day 28	NIPA1	1.31958	3.16868	2.23879	0.0272591	0.820092	2.20779
Single-cell pbulk	CD8_CM	Day 28	FCRLB	1.38077	2.11763	2.23748	0.0273472	0.820092	2.20653
Single-cell pbulk	CD8_CM	Day 28	RFFL	0.576761	5.40663	2.2467	0.0273734	0.820092	2.20615
Single-cell pbulk	CD8_CM	Day 28	NAPG	-0.618509	5.06554	-2.24355	0.02774	0.820092	-2.20094
Single-cell pbulk	CD8_CM	Day 28	TBC1D2	-1.26364	2.52742	-2.24206	0.027875	0.820092	-2.19904
Single-cell pbulk	CD8_CM	Day 28	SMARCD2	0.634314	5.49356	2.22828	0.0279733	0.820092	2.19766
Single-cell pbulk	CD8_CM	Day 28	SMNDC1	-0.438978	6.09244	-2.23354	0.0282114	0.820092	-2.19433
Single-cell pbulk	CD8_CM	Day 28	CLEC2B	-0.391065	7.37609	-2.23531	0.0282362	0.820092	-2.19399
Single-cell pbulk	CD8_CM	Day 28	PEX16	0.439711	5.81059	2.23176	0.0282651	0.820092	2.19359
Single-cell pbulk	CD8_CM	Day 28	BCL9	1.46068	2.62305	2.22295	0.0283481	0.820092	2.19244
Single-cell pbulk	CD8_CM	Day 28	TMEM71	-0.639355	5.01862	-2.29131	0.0283638	0.820092	-2.19222
Single-cell pbulk	CD8_CM	Day 28	SPATA13	-0.550216	5.60251	-2.23618	0.028366	0.820092	-2.19219
Single-cell pbulk	CD8_CM	Day 28	PRR14	0.604336	5.18435	2.22197	0.0284296	0.820092	2.19131
Single-cell pbulk	CD8_CM	Day 28	SLC26A2	1.08789	3.59083	2.23629	0.0284878	0.820092	2.1905
Single-cell pbulk	CD8_CM	Day 28	AHSA2	0.564598	5.77584	2.22693	0.028553	0.820092	2.1896
Single-cell pbulk	CD8_CM	Day 28	GPC2	1.38684	1.79744	2.22737	0.0288914	0.820092	2.18497
Single-cell pbulk	CD8_CM	Day 28	LANCL2	-1.20842	3.0111	-2.21506	0.0288951	0.820092	-2.18492
Single-cell pbulk	CD8_CM	Day 28	DOK1	1.05987	3.99987	2.21333	0.0290236	0.820092	2.18317
Single-cell pbulk	CD8_CM	Day 28	CYCS	-0.422768	6.71894	-2.22526	0.0290341	0.820092	-2.18302
Single-cell pbulk	CD8_CM	Day 28	LCMT2	1.27973	2.37671	2.22492	0.0290408	0.820092	2.18293
Single-cell pbulk	CD8_CM	Day 28	MPP6	-0.848043	4.6132	-2.21691	0.0290838	0.820092	-2.18235
Single-cell pbulk	CD8_CM	Day 28	RP11-658F2.8	1.08403	1.6797	2.22626	0.0290922	0.820092	2.18223
Single-cell pbulk	CD8_CM	Day 28	PPWD1	0.475803	5.82775	2.21891	0.0291653	0.820092	2.18125
Single-cell pbulk	CD8_CM	Day 28	RP11-401F2.3	1.30616	1.67611	2.20915	0.0293162	0.820092	2.17921
Single-cell pbulk	CD8_CM	Day 28	MME	1.11045	1.18784	2.22048	0.029359	0.820092	2.17863
Single-cell pbulk	CD8_CM	Day 28	AC006449.1	1.31383	1.67619	2.21918	0.029403	0.820092	2.17804
Single-cell pbulk	CD8_CM	Day 28	GCHFR	-0.58387	5.51081	-2.20208	0.0298412	0.820092	-2.17219
Single-cell pbulk	CD8_CM	Day 28	TRMU	-0.803938	4.45006	-2.20954	0.029843	0.820092	-2.17217
Single-cell pbulk	CD8_CM	Day 28	RP5-1068E13.7	-1.44903	2.36708	-2.20067	0.0299536	0.820092	-2.1707
Single-cell pbulk	CD8_CM	Day 28	NSUN5	0.634187	4.99203	2.2057	0.0301241	0.820092	2.16845
Single-cell pbulk	CD8_CM	Day 28	HNRNPUL1	-0.244167	7.53539	-2.20555	0.0301542	0.820092	-2.16806
Single-cell pbulk	CD8_CM	Day 28	LRRC8C	0.560867	5.67537	2.20365	0.0301568	0.820092	2.16803
Single-cell pbulk	CD8_CM	Day 28	BTN3A1	0.450034	6.58638	2.20379	0.0303234	0.820092	2.16584
Single-cell pbulk	CD8_CM	Day 28	SLC2A6	-1.2372	2.39581	-2.20815	0.030352	0.820092	-2.16547
Single-cell pbulk	CD8_CM	Day 28	BNIP3	-0.575679	5.39282	-2.19392	0.0304249	0.820092	-2.16451
Single-cell pbulk	CD8_CM	Day 28	RGPD8	-1.16166	3.34984	-2.2052	0.0304823	0.820092	-2.16377
Single-cell pbulk	CD8_CM	Day 28	EWSR1	-0.261429	7.73031	-2.19353	0.03049	0.820092	-2.16367
Single-cell pbulk	CD8_CM	Day 28	RP11-611L7.1	-1.21355	2.17214	-2.19283	0.0305054	0.820092	-2.16347
Single-cell pbulk	CD8_CM	Day 28	STRADB	-0.731405	4.39119	-2.19895	0.0307323	0.820092	-2.16052
Single-cell pbulk	CD8_CM	Day 28	MSH5	1.37019	2.68655	2.18881	0.0308045	0.820092	2.15959
Single-cell pbulk	CD8_CM	Day 28	GAK	-0.480667	5.69106	-2.19372	0.0310707	0.820092	-2.15617
Single-cell pbulk	CD8_CM	Day 28	CALM3	-0.252473	7.74957	-2.18955	0.0313016	0.820092	-2.15322
Single-cell pbulk	CD8_CM	Day 28	MAN1B1	-0.606145	5.06391	-2.18086	0.0314077	0.820092	-2.15187
Single-cell pbulk	CD8_CM	Day 28	CMTM3	-0.401215	6.56521	-2.18719	0.0314114	0.820092	-2.15182
Single-cell pbulk	CD8_CM	Day 28	MINK1	0.532382	5.72925	2.18877	0.0316193	0.820092	2.14919
Single-cell pbulk	CD8_CM	Day 28	PRKAR1B	0.947212	4.21617	2.18924	0.0317669	0.820092	2.14733
Single-cell pbulk	CD8_CM	Day 28	EPRS	0.337639	6.7984	2.17311	0.0319985	0.820092	2.14443
Single-cell pbulk	CD8_CM	Day 28	SURF1	-0.366607	6.18606	-2.1836	0.0320131	0.820092	-2.14425
Single-cell pbulk	CD8_CM	Day 28	KIF21B	-0.548986	5.87142	-2.1724	0.0320561	0.820092	-2.14371
Single-cell pbulk	CD8_CM	Day 28	IFITM2	0.206568	9.63467	2.18233	0.0321961	0.820092	2.14197
Single-cell pbulk	CD8_CM	Day 28	GMEB1	0.772892	4.59291	2.16691	0.0324834	0.820092	2.13841
Single-cell pbulk	CD8_CM	Day 28	PFN1	-0.15939	11.4789	-2.17537	0.0326063	0.820092	-2.1369
Single-cell pbulk	CD8_CM	Day 28	RPL17	0.110975	11.5996	2.17515	0.0326696	0.820092	2.13612
Single-cell pbulk	CD8_CM	Day 28	ARL5A	-0.378703	6.39561	-2.17156	0.032693	0.820092	-2.13583
Single-cell pbulk	CD8_CM	Day 28	DUSP8	-1.36157	2.05796	-2.16339	0.0327575	0.820092	-2.13504
Single-cell pbulk	CD8_CM	Day 28	C2CD2	1.14624	2.61146	2.16291	0.0328058	0.820092	2.13445
Single-cell pbulk	CD8_CM	Day 28	NDNL2	-0.386218	6.7702	-2.16548	0.0329574	0.820092	-2.1326
Single-cell pbulk	CD8_CM	Day 28	TJAP1	-1.03773	4.20462	-2.16669	0.0329622	0.820092	-2.13254
Single-cell pbulk	CD8_CM	Day 28	GPR75-ASB3	-0.771711	4.55106	-2.1604	0.0329941	0.820092	-2.13215
Single-cell pbulk	CD8_CM	Day 28	ABHD15	-1.33551	2.89678	-2.15945	0.0330699	0.820092	-2.13123
Single-cell pbulk	CD8_CM	Day 28	EXT2	0.732866	4.44143	2.15848	0.0331471	0.820092	2.1303
Single-cell pbulk	CD8_CM	Day 28	GAA	-0.948272	3.40207	-2.16799	0.0331491	0.820092	-2.13027
Single-cell pbulk	CD8_CM	Day 28	MRPS21	-0.310145	7.25801	-2.16697	0.0331806	0.820092	-2.12989
Single-cell pbulk	CD8_CM	Day 28	CDH23	-1.36575	2.02145	-2.16459	0.0333508	0.820092	-2.12783
Single-cell pbulk	CD8_CM	Day 28	AIRE	1.40812	2.20899	2.16398	0.0334268	0.820092	2.12692
Single-cell pbulk	CD8_CM	Day 28	ECI1	-0.567311	5.08933	-2.15476	0.0334515	0.820092	-2.12662
Single-cell pbulk	CD8_CM	Day 28	NDUFA7.1	-0.62369	4.96375	-2.16238	0.0334665	0.820092	-2.12644
Single-cell pbulk	CD8_CM	Day 28	CORO7	-1.07323	3.92785	-2.16092	0.0334769	0.820092	-2.12632
Single-cell pbulk	CD8_CM	Day 28	C1orf43	-0.360723	6.52086	-2.16089	0.0335379	0.820092	-2.12558
Single-cell pbulk	CD8_CM	Day 28	VPS41	0.589328	5.15698	2.16316	0.0335795	0.820092	2.12509
Single-cell pbulk	CD8_CM	Day 28	CTCF	-0.394786	6.52142	-2.15066	0.0337993	0.820092	-2.12246
Single-cell pbulk	CD8_CM	Day 28	SZT2	-0.828877	4.32057	-2.15003	0.0338267	0.820092	-2.12213
Single-cell pbulk	CD8_CM	Day 28	BNIP1	-0.993859	3.4914	-2.14993	0.0338459	0.820092	-2.1219
Single-cell pbulk	CD8_CM	Day 28	SPATA20	-1.01058	3.62181	-2.15895	0.0338538	0.820092	-2.12181
Single-cell pbulk	CD8_CM	Day 28	LEO1	0.791808	4.98325	2.15674	0.0338764	0.820092	2.12154
Single-cell pbulk	CD8_CM	Day 28	KIAA2026	0.515743	5.34292	2.15623	0.0340857	0.820092	2.11906
Single-cell pbulk	CD8_CM	Day 28	DHRS3	-0.9659	3.68459	-2.15581	0.0340957	0.820092	-2.11894
Single-cell pbulk	CD8_CM	Day 28	PPFIBP2	1.41507	2.6007	2.15557	0.0341534	0.820092	2.11826
Single-cell pbulk	CD8_CM	Day 28	RNH1	0.345909	6.81159	2.15186	0.0343555	0.822476	2.11587
Single-cell pbulk	CD8_CM	Day 28	OSGIN2	-0.916101	3.64076	-2.14986	0.0346189	0.82436	-2.11279
Single-cell pbulk	CD8_CM	Day 28	DOCK2	0.344011	6.71566	2.14678	0.0347136	0.82436	2.11168
Single-cell pbulk	CD8_CM	Day 28	RP11-44N11.2	-1.56661	2.42122	-2.14809	0.0347436	0.82436	-2.11133
Single-cell pbulk	CD8_CM	Day 28	ZNF45	1.22983	3.30473	2.13727	0.0348755	0.825043	2.1098
Single-cell pbulk	CD8_CM	Day 28	PDIA4	0.528	5.97286	2.13232	0.0352899	0.828306	2.10502
Single-cell pbulk	CD8_CM	Day 28	SFT2D3	0.846121	3.92851	2.13677	0.0355462	0.828306	2.10208
Single-cell pbulk	CD8_CM	Day 28	CCDC86	0.742252	3.75688	2.13711	0.0355484	0.828306	2.10206
Single-cell pbulk	CD8_CM	Day 28	RP3-486I3.7	1.1995	2.72106	2.13796	0.0355899	0.828306	2.10158
Single-cell pbulk	CD8_CM	Day 28	ETFA	-0.388103	6.06947	-2.13778	0.0357038	0.828306	-2.10028
Single-cell pbulk	CD8_CM	Day 28	OTUD5	-0.479029	5.91128	-2.1377	0.0357239	0.828306	-2.10006
Single-cell pbulk	CD8_CM	Day 28	ENOSF1	0.687096	5.2879	2.1346	0.0358283	0.828306	2.09887
Single-cell pbulk	CD8_CM	Day 28	RGPD2	1.08409	3.03878	2.13622	0.0358422	0.828306	2.09871
Single-cell pbulk	CD8_CM	Day 28	CSNK1G2	-0.363184	6.91346	-2.12781	0.0360812	0.831427	-2.09601
Single-cell pbulk	CD8_CM	Day 28	STK38L	-0.790418	3.98852	-2.11827	0.036489	0.832344	-2.09144
Single-cell pbulk	CD8_CM	Day 28	PDS5B	-0.542098	5.37158	-2.11788	0.0365325	0.832344	-2.09095
Single-cell pbulk	CD8_CM	Day 28	NDUFB6	-0.390747	6.32307	-2.12319	0.0365574	0.832344	-2.09067
Single-cell pbulk	CD8_CM	Day 28	PLOD3	0.642241	4.40898	2.12604	0.0367052	0.832344	2.08903
Single-cell pbulk	CD8_CM	Day 28	ZNF449	1.15476	2.67308	2.12533	0.036721	0.832344	2.08885
Single-cell pbulk	CD8_CM	Day 28	MAST3	0.998461	3.8904	2.12338	0.0367731	0.832344	2.08827
Single-cell pbulk	CD8_CM	Day 28	COX6C	-0.214509	8.30199	-2.1194	0.0371667	0.832344	-2.08393
Single-cell pbulk	CD8_CM	Day 28	ADAMTS10	-1.17106	3.10643	-2.11994	0.0372081	0.832344	-2.08347
Single-cell pbulk	CD8_CM	Day 28	GLCE	1.08944	3.1765	2.10833	0.0373593	0.832344	2.08182
Single-cell pbulk	CD8_CM	Day 28	ERI1	-0.985149	3.62536	-2.11945	0.0373896	0.832344	-2.08148
Single-cell pbulk	CD8_CM	Day 28	SPATA6	1.23973	1.906	2.11712	0.0374854	0.832344	2.08044
Single-cell pbulk	CD8_CM	Day 28	LSM5	-0.425523	6.30321	-2.11337	0.037541	0.832344	-2.07983
Single-cell pbulk	CD8_CM	Day 28	SDF2	0.480537	5.60629	2.11023	0.0376774	0.832344	2.07835
Single-cell pbulk	CD8_CM	Day 28	ZRSR2	-0.483166	5.38793	-2.1048	0.0376861	0.832344	-2.07825
Single-cell pbulk	CD8_CM	Day 28	ASF1A	0.419773	5.85611	2.10866	0.0380718	0.832344	2.07408
Single-cell pbulk	CD8_CM	Day 28	OXSR1	-0.475955	5.50377	-2.10974	0.0381256	0.832344	-2.0735
Single-cell pbulk	CD8_CM	Day 28	AIMP2	0.855579	4.1839	2.11161	0.0381617	0.832344	2.07311
Single-cell pbulk	CD8_CM	Day 28	PTBP2	-0.87667	4.12125	-2.09931	0.0381636	0.832344	-2.07309
Single-cell pbulk	CD8_CM	Day 28	HIST2H2AB	1.18522	1.96614	2.1088	0.0382004	0.832344	2.0727
Single-cell pbulk	CD8_CM	Day 28	ACBD4	-0.910272	3.64867	-2.09893	0.0382029	0.832344	-2.07267
Single-cell pbulk	CD8_CM	Day 28	EIF1AD	0.889195	4.072	2.09771	0.0383248	0.832731	2.07136
Single-cell pbulk	CD8_CM	Day 28	C17orf49	-0.916955	3.78319	-2.09417	0.0386296	0.834244	-2.06811
Single-cell pbulk	CD8_CM	Day 28	RP11-448A19.1	1.28471	2.35544	2.10291	0.0387841	0.834244	2.06647
Single-cell pbulk	CD8_CM	Day 28	UTP15	1.24029	3.58633	2.09173	0.0388516	0.834244	2.06576
Single-cell pbulk	CD8_CM	Day 28	MAGI3	1.37384	1.98623	2.10045	0.0388555	0.834244	2.06571
Single-cell pbulk	CD8_CM	Day 28	RPP25	1.17162	1.70175	2.1012	0.0389161	0.834244	2.06507
Single-cell pbulk	CD8_CM	Day 28	BTBD11	-1.2335	3.1077	-2.09959	0.0391049	0.835631	-2.06308
Single-cell pbulk	CD8_CM	Day 28	XKR6	1.01909	3.2805	2.09617	0.039207	0.835631	2.06201
Single-cell pbulk	CD8_CM	Day 28	TFCP2	-0.781464	4.36997	-2.09262	0.0394186	0.835631	-2.05979
Single-cell pbulk	CD8_CM	Day 28	AC097713.4	-1.34639	2.77587	-2.09438	0.0395601	0.835631	-2.05831
Single-cell pbulk	CD8_CM	Day 28	C2orf44	1.19889	3.03548	2.08377	0.0395852	0.835631	2.05805
Single-cell pbulk	CD8_CM	Day 28	RNMTL1	0.838457	4.192	2.09279	0.0396177	0.835631	2.05771
Single-cell pbulk	CD8_CM	Day 28	RBM39	-0.207361	8.58003	-2.09162	0.0397123	0.835631	-2.05673
Single-cell pbulk	CD8_CM	Day 28	MRGBP	-0.667571	4.71285	-2.08557	0.0399663	0.83744	-2.0541
Single-cell pbulk	CD8_CM	Day 28	GLB1	0.629275	5.00505	2.08534	0.0400078	0.83744	2.05367
Single-cell pbulk	CD8_CM	Day 28	TBC1D15	0.63578	4.86195	2.08406	0.0401442	0.837766	2.05226
Single-cell pbulk	CD8_CM	Day 28	TARBP2	-0.737292	4.396	-2.08564	0.0402329	0.837766	-2.05135
Single-cell pbulk	CD8_CM	Day 28	IL9R	1.36627	1.98885	2.08261	0.0405456	0.839709	2.04815
Single-cell pbulk	CD8_CM	Day 28	KCMF1	-0.440609	5.66329	-2.07556	0.0408798	0.839709	-2.04475
Single-cell pbulk	CD8_CM	Day 28	BET1L	0.513078	5.59212	2.07438	0.0409509	0.839709	2.04403
Single-cell pbulk	CD8_CM	Day 28	TRMT112	0.244572	7.73773	2.07546	0.0412508	0.839709	2.041
Single-cell pbulk	CD8_CM	Day 28	RP11-509J21.1	1.28225	2.02104	2.07453	0.0414042	0.839709	2.03946
Single-cell pbulk	CD8_CM	Day 28	RP11-780K2.1	-0.931376	3.405	-2.07421	0.0417001	0.839709	-2.0365
Single-cell pbulk	CD8_CM	Day 28	CRTC3	-0.449199	5.83863	-2.06906	0.0417252	0.839709	-2.03625
Single-cell pbulk	CD8_CM	Day 28	IGBP1	0.315079	6.90738	2.06827	0.0417397	0.839709	2.03611
Single-cell pbulk	CD8_CM	Day 28	SIAH2	-0.472293	5.72254	-2.06923	0.0418028	0.839709	-2.03548
Single-cell pbulk	CD8_CM	Day 28	NUDT22	-0.400956	5.89712	-2.06532	0.041864	0.839709	-2.03487
Single-cell pbulk	CD8_CM	Day 28	REL	-0.410092	6.99949	-2.05788	0.0420555	0.839709	-2.03297
Single-cell pbulk	CD8_CM	Day 28	SGTA	-0.682959	4.64656	-2.05779	0.042064	0.839709	-2.03289
Single-cell pbulk	CD8_CM	Day 28	MAP3K3	-0.428154	5.58537	-2.05793	0.042081	0.839709	-2.03272
Single-cell pbulk	CD8_CM	Day 28	ZFYVE16	0.92894	4.32037	2.05914	0.0421742	0.839709	2.0318
Single-cell pbulk	CD8_CM	Day 28	TRIM32	1.05044	3.02166	2.0648	0.0421822	0.839709	2.03172
Single-cell pbulk	CD8_CM	Day 28	TRAPPC9	0.678871	4.93187	2.05632	0.0422077	0.839709	2.03147
Single-cell pbulk	CD8_CM	Day 28	DYNLT3	0.452017	5.85057	2.06526	0.0422794	0.839709	2.03076
Single-cell pbulk	CD8_CM	Day 28	DLEU1	0.955366	3.70859	2.06292	0.0424796	0.839709	2.02879
Single-cell pbulk	CD8_CM	Day 28	GAPDH	-0.206394	10.2401	-2.05995	0.0428052	0.839709	-2.02561
Single-cell pbulk	CD8_CM	Day 28	ADRBK2	1.12634	1.74684	2.06002	0.0428649	0.839709	2.02502
Single-cell pbulk	CD8_CM	Day 28	DYSF	1.07296	1.88919	2.05771	0.0429236	0.839709	2.02445
Single-cell pbulk	CD8_CM	Day 28	TBC1D1	0.443694	6.04788	2.05424	0.0429325	0.839709	2.02437
Single-cell pbulk	CD8_CM	Day 28	ZNF26	1.14935	1.79776	2.04788	0.043044	0.839709	2.02328
Single-cell pbulk	CD8_CM	Day 28	SCYL2	-0.673345	4.94387	-2.05457	0.0431746	0.839709	-2.02202
Single-cell pbulk	CD8_CM	Day 28	FAM98C	-0.630244	4.96079	-2.04539	0.0433083	0.839709	-2.02072
Single-cell pbulk	CD8_CM	Day 28	RBM11	1.2376	1.87485	2.05359	0.0434783	0.839709	2.01909
Single-cell pbulk	CD8_CM	Day 28	DLGAP3	1.12398	1.852	2.05138	0.0435479	0.839709	2.01842
Single-cell pbulk	CD8_CM	Day 28	CENPK	-0.484253	5.08267	-2.05282	0.0435483	0.839709	-2.01841
Single-cell pbulk	CD8_CM	Day 28	CD46	0.329927	7.20225	2.04229	0.0436053	0.839709	2.01787
Single-cell pbulk	CD8_CM	Day 28	OARD1	-0.641998	5.31511	-2.04192	0.0436478	0.839709	-2.01746
Single-cell pbulk	CD8_CM	Day 28	FBXO41	-1.13252	2.95735	-2.03997	0.0438395	0.839709	-2.01562
Single-cell pbulk	CD8_CM	Day 28	N4BP1	-0.3446	6.27455	-2.04643	0.0439016	0.839709	-2.01503
Single-cell pbulk	CD8_CM	Day 28	C11orf58	0.179349	7.81296	2.04375	0.0441586	0.839709	2.01258
Single-cell pbulk	CD8_CM	Day 28	PEX11B	0.693131	4.97601	2.03652	0.0442123	0.839709	2.01207
Single-cell pbulk	CD8_CM	Day 28	HIST1H1C	-0.521608	6.421	-2.04128	0.0442419	0.839709	-2.01179
Single-cell pbulk	CD8_CM	Day 28	C7orf50	0.513787	5.61572	2.04347	0.0443226	0.839709	2.01103
Single-cell pbulk	CD8_CM	Day 28	GSTA4	1.12408	1.64918	2.04398	0.0444097	0.839709	2.0102
Single-cell pbulk	CD8_CM	Day 28	LITAF	-0.230924	8.32299	-2.04423	0.0444577	0.839709	-2.00975
Single-cell pbulk	CD8_CM	Day 28	EIF2AK1	-0.342811	6.51702	-2.04177	0.0445641	0.839709	-2.00875
Single-cell pbulk	CD8_CM	Day 28	SLFN12	-1.07006	2.83789	-2.03996	0.0448457	0.839709	-2.0061
Single-cell pbulk	CD8_CM	Day 28	YPEL3	-0.214709	8.17151	-2.04036	0.0448543	0.839709	-2.00602
Single-cell pbulk	CD8_CM	Day 28	HNRNPM	0.257233	7.51254	2.02711	0.0451613	0.839709	2.00315
Single-cell pbulk	CD8_CM	Day 28	PPAN	-1.16648	2.73754	-2.03548	0.0451921	0.839709	-2.00286
Single-cell pbulk	CD8_CM	Day 28	HIST1H2AL	1.27555	1.94957	2.03343	0.0454376	0.839709	2.00058
Single-cell pbulk	CD8_CM	Day 28	KIAA0196	-0.456131	5.26199	-2.03378	0.0454508	0.839709	-2.00046
Single-cell pbulk	CD8_CM	Day 28	STXBP1	1.14532	3.09532	2.02235	0.0456589	0.839709	1.99853
Single-cell pbulk	CD8_CM	Day 28	RAPGEF2	-1.2731	2.56927	-2.03036	0.0456999	0.839709	-1.99815
Single-cell pbulk	CD8_CM	Day 28	SNRPD3	0.265912	6.98199	2.02155	0.0457429	0.839709	1.99776
Single-cell pbulk	CD8_CM	Day 28	STRAP	-0.342294	6.81873	-2.02066	0.0458366	0.839709	-1.9969
Single-cell pbulk	CD8_CM	Day 28	CTA-29F11.1	-0.816054	4.94784	-2.02668	0.0458647	0.839709	-1.99664
Single-cell pbulk	CD8_CM	Day 28	PDE7A	-0.283098	6.9227	-2.02767	0.0458928	0.839709	-1.99638
Single-cell pbulk	CD8_CM	Day 28	RPA2	0.381968	6.3306	2.0271	0.0459268	0.839709	1.99607
Single-cell pbulk	CD8_CM	Day 28	SPEN	-0.416151	6.48324	-2.02588	0.046255	0.839709	-1.99306
Single-cell pbulk	CD8_CM	Day 28	ZNF561	-0.956245	3.63295	-2.01607	0.0463304	0.839709	-1.99237
Single-cell pbulk	CD8_CM	Day 28	WDR75	-0.600845	5.01334	-2.02034	0.0465926	0.839709	-1.98998
Single-cell pbulk	CD8_CM	Day 28	FPR1	1.16968	1.52945	2.01337	0.0466149	0.839709	1.98978
Single-cell pbulk	CD8_CM	Day 28	TRAPPC10	-0.373381	6.73754	-2.01317	0.046632	0.839709	-1.98963
Single-cell pbulk	CD8_CM	Day 28	FAM49A	-1.26436	2.87188	-2.02174	0.0467475	0.839709	-1.98858
Single-cell pbulk	CD8_CM	Day 28	SLC22A17	-1.09158	2.23566	-2.02233	0.046756	0.839709	-1.9885
Single-cell pbulk	CD8_CM	Day 28	IL2RB	-0.343571	6.91533	-2.02059	0.046869	0.839709	-1.98748
Single-cell pbulk	CD8_CM	Day 28	PMM1	0.682049	4.86393	2.02262	0.046945	0.839709	1.9868
Single-cell pbulk	CD8_CM	Day 28	GPR25	1.48235	2.34416	2.01854	0.0470262	0.839709	1.98606
Single-cell pbulk	CD8_CM	Day 28	ZNF487	1.16863	3.48456	2.01741	0.0470699	0.839709	1.98567
Single-cell pbulk	CD8_CM	Day 28	MFGE8	0.715821	4.17095	2.00884	0.0471058	0.839709	1.98535
Single-cell pbulk	CD8_CM	Day 28	CXorf40B	0.67745	4.61449	2.00832	0.0471522	0.839709	1.98493
Single-cell pbulk	CD8_CM	Day 28	ABHD17A	-0.224314	8.19537	-2.01715	0.0476974	0.847529	-1.98005
Single-cell pbulk	CD8_CM	Day 28	PAXIP1-AS2	0.914492	4.16878	2.01135	0.0478703	0.848716	1.97852
Single-cell pbulk	CD8_CM	Day 28	SLC39A9	-0.857065	3.8134	-1.99646	0.0484479	0.850755	-1.97342
Single-cell pbulk	CD8_CM	Day 28	EEFSEC	0.597343	5.00171	2.00408	0.0485261	0.850755	1.97273
Single-cell pbulk	CD8_CM	Day 28	RP11-159G9.5	0.868889	4.33679	1.99539	0.0485656	0.850755	1.97239
Single-cell pbulk	CD8_CM	Day 28	CAMTA2	-0.770391	4.32982	-1.9942	0.0486979	0.850755	-1.97123
Single-cell pbulk	CD8_CM	Day 28	CASP10	1.0035	3.57642	1.99405	0.0487141	0.850755	1.97109
Single-cell pbulk	CD8_CM	Day 28	RP11-545I5.3	1.29889	2.29832	2.00151	0.0488354	0.850755	1.97003
Single-cell pbulk	CD8_CM	Day 28	CYP51A1	0.676828	4.75441	1.992	0.048948	0.850755	1.96904
Single-cell pbulk	CD8_CM	Day 28	APP	-0.722806	4.5827	-2.00072	0.0491085	0.850755	-1.96765
Single-cell pbulk	CD8_CM	Day 28	ZNF669	0.906462	3.72328	1.99029	0.0491334	0.850755	1.96743
Single-cell pbulk	CD8_CM	Day 28	HSCB	-0.797996	4.10647	-1.99029	0.049152	0.850755	-1.96727
Single-cell pbulk	CD8_CM	Day 28	SYNJ2BP	-0.686532	4.97257	-1.98998	0.0492055	0.850755	-1.96681
Single-cell pbulk	CD8_CM	Day 28	IQGAP1	-0.224739	8.082	-1.99838	0.0492621	0.850755	-1.96632
Single-cell pbulk	CD8_CM	Day 28	ARHGAP9	-0.339498	6.97191	-1.99326	0.0495363	0.853647	-1.96395
Single-cell pbulk	CD8_CM	Day 28	MFNG	-0.294891	6.9826	-1.98395	0.0498824	0.857763	-1.96097
Single-cell pbulk	CD8_CM	Day 1	ZNF888	1.78476	1.62456	3.3265	0.00136082	0.913092	3.20283
Single-cell pbulk	CD8_CM	Day 1	ATG3	-0.589865	6.08065	-3.14477	0.00216407	0.913092	-3.06674
Single-cell pbulk	CD8_CM	Day 1	HSPA2	-1.72466	1.54471	-3.16651	0.00224285	0.913092	-3.05604
Single-cell pbulk	CD8_CM	Day 1	WDR46	0.76759	5.16642	3.10846	0.00241485	0.913092	3.03381
Single-cell pbulk	CD8_CM	Day 1	RARS2	0.892712	5.0641	3.10751	0.00242199	0.913092	3.03292
Single-cell pbulk	CD8_CM	Day 1	LONP1	-0.989718	4.45726	-3.09852	0.00250145	0.913092	-3.02317
Single-cell pbulk	CD8_CM	Day 1	ZNF266	0.794633	4.80566	3.11134	0.0026494	0.913092	3.00573
Single-cell pbulk	CD8_CM	Day 1	HDAC9	1.82049	2.33452	3.09693	0.00274529	0.913092	2.99491
Single-cell pbulk	CD8_CM	Day 1	PET100	-0.643788	5.93891	-3.06589	0.00276556	0.913092	-2.99266
Single-cell pbulk	CD8_CM	Day 1	PUS10	1.74849	3.02899	3.05836	0.00282986	0.913092	2.98564
Single-cell pbulk	CD8_CM	Day 1	BAHD1	1.25477	3.53165	3.07852	0.00289582	0.913092	2.97859
Single-cell pbulk	CD8_CM	Day 1	ENTPD5	1.54932	3.09607	3.03958	0.00299788	0.913092	2.96796
Single-cell pbulk	CD8_CM	Day 1	C11orf58	0.249377	7.81296	3.04294	0.00318663	0.913092	2.94914
Single-cell pbulk	CD8_CM	Day 1	PLCD1	0.835065	4.58602	3.03461	0.00329046	0.913092	2.93921
Single-cell pbulk	CD8_CM	Day 1	SNX3	-0.339303	7.34864	-2.99239	0.00345561	0.913092	-2.924
Single-cell pbulk	CD8_CM	Day 1	TMPO-AS1	1.6702	2.83349	3.01713	0.003499	0.913092	2.92012
Single-cell pbulk	CD8_CM	Day 1	NBPF10	-0.818742	4.81545	-2.99978	0.00366496	0.913092	-2.90565
Single-cell pbulk	CD8_CM	Day 1	IPPK	1.53466	3.14477	2.96839	0.00370169	0.913092	2.90252
Single-cell pbulk	CD8_CM	Day 1	ENOSF1	0.830689	5.2879	2.98921	0.00373595	0.913092	2.89964
Single-cell pbulk	CD8_CM	Day 1	CBWD3	1.60103	1.58404	2.96531	0.00375008	0.913092	2.89845
Single-cell pbulk	CD8_CM	Day 1	CMTM6	-0.504548	6.33127	-2.97691	0.00379365	0.913092	-2.89483
Single-cell pbulk	CD8_CM	Day 1	SUMF1	0.749386	4.69989	2.96754	0.00399991	0.913092	2.87817
Single-cell pbulk	CD8_CM	Day 1	VPS41	0.789893	5.15698	2.96585	0.00400248	0.913092	2.87797
Single-cell pbulk	CD8_CM	Day 1	RHOF	-0.374096	7.3026	-2.95569	0.00411798	0.913092	-2.86898
Single-cell pbulk	CD8_CM	Day 1	LCMT2	1.66235	2.37671	2.95358	0.00418368	0.913092	2.86397
Single-cell pbulk	CD8_CM	Day 1	CXXC11	1.82795	2.4447	2.95035	0.00423069	0.913092	2.86043
Single-cell pbulk	CD8_CM	Day 1	SLC4A10	1.91647	1.58877	2.94155	0.00434988	0.913092	2.85161
Single-cell pbulk	CD8_CM	Day 1	AKR1C3	-1.58118	1.94328	-2.93878	0.00437011	0.913092	-2.85013
Single-cell pbulk	CD8_CM	Day 1	GSTP1	0.359072	7.84473	2.91595	0.00468173	0.913092	2.82815
Single-cell pbulk	CD8_CM	Day 1	ATP11A	1.45044	2.76098	2.87683	0.00487106	0.913092	2.81544
Single-cell pbulk	CD8_CM	Day 1	ARAP3	1.69766	1.99163	2.89465	0.00497758	0.913092	2.80848
Single-cell pbulk	CD8_CM	Day 1	CYB5R1	-0.795019	4.87853	-2.89502	0.00501721	0.913092	-2.80593
Single-cell pbulk	CD8_CM	Day 1	SLC27A3	-0.999012	4.18873	-2.85084	0.00553184	0.913092	-2.77431
Single-cell pbulk	CD8_CM	Day 1	AC009784.3	1.37677	1.47035	2.8522	0.00558511	0.913092	2.77119
Single-cell pbulk	CD8_CM	Day 1	TIMM9	0.639734	5.23386	2.83522	0.00577872	0.913092	2.76008
Single-cell pbulk	CD8_CM	Day 1	HHAT	1.72455	2.83595	2.83907	0.00582009	0.913092	2.75775
Single-cell pbulk	CD8_CM	Day 1	PRR7	-0.83343	4.64135	-2.83287	0.00587831	0.913092	-2.75449
Single-cell pbulk	CD8_CM	Day 1	CSNK2A2	-0.68295	5.09593	-2.83403	0.00588441	0.913092	-2.75415
Single-cell pbulk	CD8_CM	Day 1	MPP6	-1.03061	4.6132	-2.81938	0.00591084	0.913092	-2.75269
Single-cell pbulk	CD8_CM	Day 1	RP11-455F5.5	1.12154	4.19084	2.82365	0.00593281	0.913092	2.75147
Single-cell pbulk	CD8_CM	Day 1	ANAPC13	-0.653773	5.30543	-2.82418	0.00613762	0.913092	-2.74034
Single-cell pbulk	CD8_CM	Day 1	PPIL1	1.22818	3.72078	2.81884	0.00623967	0.913092	2.73491
Single-cell pbulk	CD8_CM	Day 1	APOBEC3F	-1.15983	3.48905	-2.81206	0.00640005	0.913092	-2.72655
Single-cell pbulk	CD8_CM	Day 1	PPTC7	0.673901	4.88964	2.7821	0.00665817	0.913092	2.71347
Single-cell pbulk	CD8_CM	Day 1	FUCA1	1.63235	3.22324	2.79074	0.00668229	0.913092	2.71228
Single-cell pbulk	CD8_CM	Day 1	OTUD3	-1.10381	3.48107	-2.77749	0.00691042	0.913092	-2.70113
Single-cell pbulk	CD8_CM	Day 1	CENPQ	1.70312	2.58622	2.75342	0.00727258	0.913092	2.6841
Single-cell pbulk	CD8_CM	Day 1	FAM117A	-0.377646	6.91815	-2.751	0.00735524	0.913092	-2.68032
Single-cell pbulk	CD8_CM	Day 1	RPP25	1.5078	1.70175	2.75243	0.00742316	0.913092	2.67724
Single-cell pbulk	CD8_CM	Day 1	RP11-379H18.1	1.65685	1.95026	2.75159	0.00745234	0.913092	2.67592
Single-cell pbulk	CD8_CM	Day 1	DFFB	-1.34504	3.32207	-2.72766	0.00746723	0.913092	-2.67526
Single-cell pbulk	CD8_CM	Day 1	ASPHD2	-1.44941	2.89344	-2.72663	0.00748917	0.913092	-2.67427
Single-cell pbulk	CD8_CM	Day 1	POU2F1	-1.09172	3.8171	-2.72698	0.00750426	0.913092	-2.6736
Single-cell pbulk	CD8_CM	Day 1	P2RY10	0.691895	5.53871	2.72657	0.00751175	0.913092	2.67326
Single-cell pbulk	CD8_CM	Day 1	SIN3A	-0.555124	5.97148	-2.71531	0.00775281	0.913092	-2.66265
Single-cell pbulk	CD8_CM	Day 1	DDX46	-0.350154	7.42393	-2.71456	0.0077692	0.913092	-2.66194
Single-cell pbulk	CD8_CM	Day 1	BEX4	0.548089	5.92979	2.73066	0.00786339	0.913092	2.65788
Single-cell pbulk	CD8_CM	Day 1	CKS1B	1.09794	3.8555	2.72461	0.00790553	0.913092	2.65608
Single-cell pbulk	CD8_CM	Day 1	DVL2	-0.91332	4.23606	-2.69837	0.00813221	0.913092	-2.64653
Single-cell pbulk	CD8_CM	Day 1	RFC1	0.486591	6.48519	2.69562	0.00817259	0.913092	2.64486
Single-cell pbulk	CD8_CM	Day 1	CCDC30	1.52185	2.01456	2.71081	0.00829067	0.913092	2.64
Single-cell pbulk	CD8_CM	Day 1	TAF9B	0.996106	4.1137	2.71139	0.00836226	0.913092	2.63708
Single-cell pbulk	CD8_CM	Day 1	ZNF576	1.52926	3.29623	2.67963	0.00857405	0.913092	2.62859
Single-cell pbulk	CD8_CM	Day 1	TUBA1B	-0.389571	7.83838	-2.69551	0.00858662	0.913092	-2.62809
Single-cell pbulk	CD8_CM	Day 1	SP1	0.914243	4.32314	2.69217	0.00866113	0.913092	2.62515
Single-cell pbulk	CD8_CM	Day 1	PPP6R3	-0.500742	6.17759	-2.6736	0.00871295	0.913092	-2.62312
Single-cell pbulk	CD8_CM	Day 1	IPCEF1	-0.543163	6.05869	-2.68482	0.00884144	0.913092	-2.61813
Single-cell pbulk	CD8_CM	Day 1	FAM228B	-0.887514	4.07558	-2.66104	0.00902195	0.913092	-2.61122
Single-cell pbulk	CD8_CM	Day 1	TMEM218	-0.919518	4.23846	-2.6447	0.00944535	0.913092	-2.5955
Single-cell pbulk	CD8_CM	Day 1	ECE2	1.59221	2.3442	2.65785	0.00951998	0.913092	2.59279
Single-cell pbulk	CD8_CM	Day 1	POLG2	-0.992703	4.00255	-2.64876	0.00973715	0.913092	-2.58503
Single-cell pbulk	CD8_CM	Day 1	FBXW9	1.40696	2.13687	2.64301	0.00981623	0.913092	2.58224
Single-cell pbulk	CD8_CM	Day 1	MIR4453	-1.37495	2.07573	-2.63978	0.0101193	0.913092	-2.57172
Single-cell pbulk	CD8_CM	Day 1	AFTPH	0.531016	6.04414	2.6328	0.0101606	0.913092	2.57031
Single-cell pbulk	CD8_CM	Day 1	TTL	1.06829	3.80647	2.61521	0.0102168	0.913092	2.5684
Single-cell pbulk	CD8_CM	Day 1	NENF	0.440515	6.31824	2.629	0.010261	0.913092	2.56691
Single-cell pbulk	CD8_CM	Day 1	CMIP	0.733038	4.53208	2.63097	0.0102888	0.913092	2.56597
Single-cell pbulk	CD8_CM	Day 1	PMF1	1.5321	2.49196	2.60582	0.0104833	0.913092	2.55947
Single-cell pbulk	CD8_CM	Day 1	COX14	0.368491	6.86031	2.60413	0.0105573	0.913092	2.55702
Single-cell pbulk	CD8_CM	Day 1	AP2B1	0.616354	6.12606	2.60378	0.010569	0.913092	2.55664
Single-cell pbulk	CD8_CM	Day 1	TRIM32	1.26475	3.02166	2.61735	0.0106065	0.913092	2.5554
Single-cell pbulk	CD8_CM	Day 1	PRKRIP1	-0.598708	5.71652	-2.60118	0.0106173	0.913092	-2.55505
Single-cell pbulk	CD8_CM	Day 1	LACC1	-1.57959	1.91157	-2.61831	0.01062	0.913092	-2.55496
Single-cell pbulk	CD8_CM	Day 1	ERRFI1	1.42777	1.45533	2.61068	0.0108119	0.919703	2.54872
Single-cell pbulk	CD8_CM	Day 1	CARD6	1.50486	2.15199	2.60419	0.0110389	0.924035	2.54146
Single-cell pbulk	CD8_CM	Day 1	RP11-526I2.5	1.49972	1.68443	2.59347	0.011507	0.924035	2.52691
Single-cell pbulk	CD8_CM	Day 1	C17orf103	1.48277	1.97326	2.56993	0.0115612	0.924035	2.52526
Single-cell pbulk	CD8_CM	Day 1	TOP3B	1.28395	3.61185	2.56138	0.0118597	0.924035	2.51629
Single-cell pbulk	CD8_CM	Day 1	CAPN7	0.472867	6.21392	2.57664	0.0119094	0.924035	2.51482
Single-cell pbulk	CD8_CM	Day 1	SOCS3	-0.928335	5.67728	-2.57337	0.0119939	0.924035	-2.51233
Single-cell pbulk	CD8_CM	Day 1	AC115618.1	1.41103	1.84898	2.57597	0.0120253	0.924035	2.5114
Single-cell pbulk	CD8_CM	Day 1	ASF1A	0.479345	5.85611	2.5659	0.0121919	0.924035	2.50654
Single-cell pbulk	CD8_CM	Day 1	LRP1	1.5326	1.95087	2.54162	0.0124806	0.924035	2.49826
Single-cell pbulk	CD8_CM	Day 1	PPFIBP1	1.63038	2.12963	2.55763	0.01249	0.924035	2.49799
Single-cell pbulk	CD8_CM	Day 1	USP30	-1.33499	2.72369	-2.55505	0.0125936	0.924035	-2.49506
Single-cell pbulk	CD8_CM	Day 1	TOPBP1	-0.777959	5.10924	-2.54674	0.0127183	0.924035	-2.49156
Single-cell pbulk	CD8_CM	Day 1	SLC26A2	1.12783	3.59083	2.55641	0.0127887	0.924035	2.4896
Single-cell pbulk	CD8_CM	Day 1	UBAC1	-0.781673	5.11996	-2.52862	0.0129499	0.924035	-2.48514
Single-cell pbulk	CD8_CM	Day 1	B3GNT2	-0.596742	5.57429	-2.52984	0.013253	0.924035	-2.4769
Single-cell pbulk	CD8_CM	Day 1	MAX	-0.309618	7.11529	-2.51672	0.0133431	0.924035	-2.47448
Single-cell pbulk	CD8_CM	Day 1	DARS	0.363647	6.60282	2.52652	0.0135695	0.924035	2.46846
Single-cell pbulk	CD8_CM	Day 1	SDCBP	0.474239	6.12096	2.51041	0.0135699	0.924035	2.46845
Single-cell pbulk	CD8_CM	Day 1	PPP2R5B	-1.06516	3.48539	-2.52471	0.0136032	0.924035	-2.46757
Single-cell pbulk	CD8_CM	Day 1	GDPD5	1.00484	4.19546	2.52323	0.013688	0.924035	2.46535
Single-cell pbulk	CD8_CM	Day 1	ZHX2	0.704589	4.93483	2.51335	0.0138904	0.924035	2.46009
Single-cell pbulk	CD8_CM	Day 1	ENKD1	-1.43861	2.22242	-2.51491	0.0140536	0.924035	-2.45589
Single-cell pbulk	CD8_CM	Day 1	ZNF212	1.43186	2.90524	2.51214	0.0141527	0.924035	2.45336
Single-cell pbulk	CD8_CM	Day 1	CCL3	1.76483	2.30669	2.50962	0.0141675	0.924035	2.45299
Single-cell pbulk	CD8_CM	Day 1	ZNF142	-0.88604	3.90525	-2.49395	0.0141782	0.924035	-2.45272
Single-cell pbulk	CD8_CM	Day 1	GPR25	1.83413	2.34416	2.50638	0.0143181	0.924035	2.44918
Single-cell pbulk	CD8_CM	Day 1	SAP30BP	0.475107	6.08794	2.48882	0.0143724	0.924035	2.44782
Single-cell pbulk	CD8_CM	Day 1	UBE2A	-0.412959	5.92952	-2.50348	0.0144213	0.924035	-2.44659
Single-cell pbulk	CD8_CM	Day 1	SLC30A4	1.52828	2.80251	2.48242	0.0146463	0.924035	2.44101
Single-cell pbulk	CD8_CM	Day 1	AGAP8	0.729555	4.82463	2.49797	0.0148547	0.924035	2.4359
Single-cell pbulk	CD8_CM	Day 1	RPL36A	-0.21548	8.67589	-2.48872	0.0149456	0.924035	-2.4337
Single-cell pbulk	CD8_CM	Day 1	CTBP1	-0.424808	6.52491	-2.4864	0.0150977	0.924035	-2.43003
Single-cell pbulk	CD8_CM	Day 1	LPIN1	-0.573362	5.83495	-2.47233	0.0156173	0.924035	-2.41774
Single-cell pbulk	CD8_CM	Day 1	RAPGEF2	-1.45761	2.56927	-2.46732	0.0158485	0.924035	-2.41239
Single-cell pbulk	CD8_CM	Day 1	CHD9	-0.471065	6.32301	-2.46226	0.0158967	0.924035	-2.41128
Single-cell pbulk	CD8_CM	Day 1	RP11-159D12.2	1.35561	1.95614	2.4496	0.0159724	0.924035	2.40954
Single-cell pbulk	CD8_CM	Day 1	FLT4	1.28387	2.61297	2.46397	0.0160607	0.924035	2.40753
Single-cell pbulk	CD8_CM	Day 1	BRI3BP	0.930091	3.9645	2.45655	0.0162323	0.924035	2.40365
Single-cell pbulk	CD8_CM	Day 1	RP11-700H6.1	1.26902	1.46244	2.45938	0.0162841	0.924035	2.40249
Single-cell pbulk	CD8_CM	Day 1	RP5-1068E13.7	-1.51994	2.36708	-2.44094	0.016337	0.924035	-2.4013
Single-cell pbulk	CD8_CM	Day 1	EML4	-0.286232	8.13515	-2.45389	0.016344	0.924035	-2.40114
Single-cell pbulk	CD8_CM	Day 1	ZRANB3	1.42092	2.83179	2.45581	0.0165605	0.924035	2.39632
Single-cell pbulk	CD8_CM	Day 1	DTX3	0.86691	4.37881	2.43941	0.0169431	0.924035	2.38794
Single-cell pbulk	CD8_CM	Day 1	EPM2A	1.33915	2.66099	2.43767	0.0169818	0.924035	2.3871
Single-cell pbulk	CD8_CM	Day 1	KDM4A	0.807854	4.6892	2.43023	0.0173624	0.924035	2.37894
Single-cell pbulk	CD8_CM	Day 1	DAK	-1.09803	3.59255	-2.41664	0.017413	0.924035	-2.37787
Single-cell pbulk	CD8_CM	Day 1	FANCM	1.23531	3.20136	2.42249	0.0176728	0.924035	2.3724
Single-cell pbulk	CD8_CM	Day 1	MED31	-0.921912	4.45988	-2.42239	0.0177658	0.924035	-2.37046
Single-cell pbulk	CD8_CM	Day 1	ZNF138	0.59106	5.02608	2.41332	0.0181941	0.924035	2.36164
Single-cell pbulk	CD8_CM	Day 1	EIF3J	-0.605157	5.66295	-2.39723	0.018302	0.924035	-2.35945
Single-cell pbulk	CD8_CM	Day 1	SLX4	1.48093	2.40915	2.3969	0.0183154	0.924035	2.35918
Single-cell pbulk	CD8_CM	Day 1	RP11-134N1.2	1.42144	1.53931	2.39558	0.0183473	0.924035	2.35853
Single-cell pbulk	CD8_CM	Day 1	FBXO41	-1.30708	2.95735	-2.39467	0.0184185	0.924035	-2.3571
Single-cell pbulk	CD8_CM	Day 1	TRIM65	0.878041	4.10941	2.40463	0.0184807	0.924035	2.35584
Single-cell pbulk	CD8_CM	Day 1	RP11-403I13.8	1.52258	1.98836	2.39023	0.0186377	0.924035	2.3527
Single-cell pbulk	CD8_CM	Day 1	RPL34-AS1	1.35619	2.45741	2.40539	0.0187085	0.924035	2.35129
Single-cell pbulk	CD8_CM	Day 1	CSTF3	0.993733	3.9598	2.39982	0.0187232	0.924035	2.351
Single-cell pbulk	CD8_CM	Day 1	NDC1	-1.13961	3.48588	-2.38555	0.0188288	0.924035	-2.3489
Single-cell pbulk	CD8_CM	Day 1	TARBP2	-0.812267	4.396	-2.40017	0.0188645	0.924035	-2.3482
Single-cell pbulk	CD8_CM	Day 1	EPB41L4A	1.14142	1.62695	2.39657	0.018961	0.924035	2.3463
Single-cell pbulk	CD8_CM	Day 1	NF1	0.711778	4.87872	2.38294	0.0189913	0.924035	2.3457
Single-cell pbulk	CD8_CM	Day 1	ARCN1	-0.427774	6.28749	-2.37834	0.0192139	0.924035	-2.34135
Single-cell pbulk	CD8_CM	Day 1	WRAP73	0.773401	4.79768	2.37587	0.0193032	0.924035	2.33962
Single-cell pbulk	CD8_CM	Day 1	RP11-649A18.12	1.42267	2.08036	2.37496	0.0193487	0.924035	2.33874
Single-cell pbulk	CD8_CM	Day 1	EIF3M	-0.256869	7.6118	-2.38224	0.0194973	0.924035	-2.33588
Single-cell pbulk	CD8_CM	Day 1	PIGU	-1.16066	3.36619	-2.38239	0.0196058	0.924035	-2.33381
Single-cell pbulk	CD8_CM	Day 1	HSP90AB1	-0.191476	9.83711	-2.37884	0.0198387	0.924035	-2.32939
Single-cell pbulk	CD8_CM	Day 1	DPH7	0.667824	4.99649	2.36321	0.0199758	0.924035	2.3268
Single-cell pbulk	CD8_CM	Day 1	N4BP2L1	-0.553951	5.5533	-2.36938	0.0201335	0.924035	-2.32385
Single-cell pbulk	CD8_CM	Day 1	RP11-295G20.2	1.48862	1.87756	2.36884	0.0201993	0.924035	2.32263
Single-cell pbulk	CD8_CM	Day 1	USP40	1.33477	2.8039	2.37004	0.0203863	0.924035	2.31916
Single-cell pbulk	CD8_CM	Day 1	IMPA2	1.36981	2.1801	2.36811	0.0203971	0.924035	2.31896
Single-cell pbulk	CD8_CM	Day 1	CBLL1	0.663175	5.86807	2.36581	0.0204074	0.924035	2.31877
Single-cell pbulk	CD8_CM	Day 1	GCNT2	-1.36573	1.97539	-2.36571	0.0205909	0.924035	-2.3154
Single-cell pbulk	CD8_CM	Day 1	CDIP1	-0.766881	4.33502	-2.34812	0.0207237	0.924035	-2.31298
Single-cell pbulk	CD8_CM	Day 1	ZNF862	0.495847	5.53166	2.34873	0.0207283	0.924035	2.3129
Single-cell pbulk	CD8_CM	Day 1	CENPC	-0.362807	6.90972	-2.35818	0.0209241	0.924035	-2.30935
Single-cell pbulk	CD8_CM	Day 1	SMARCA5	-0.327434	7.06932	-2.34275	0.0210091	0.924035	-2.30782
Single-cell pbulk	CD8_CM	Day 1	EMR1	1.31027	1.76429	2.35602	0.0210273	0.924035	2.30749
Single-cell pbulk	CD8_CM	Day 1	FBL	0.281987	7.5221	2.35185	0.0211701	0.924035	2.30494
Single-cell pbulk	CD8_CM	Day 1	SERAC1	-1.37513	2.12036	-2.34931	0.0211987	0.924035	-2.30443
Single-cell pbulk	CD8_CM	Day 1	ARFIP1	0.545548	4.93028	2.33972	0.0212061	0.924035	2.3043
Single-cell pbulk	CD8_CM	Day 1	SLC2A8	1.36517	1.98274	2.3387	0.0212267	0.924035	2.30393
Single-cell pbulk	CD8_CM	Day 1	ACOT4	1.41594	2.82906	2.34824	0.021392	0.924035	2.30099
Single-cell pbulk	CD8_CM	Day 1	CRYZ	-0.744478	4.62593	-2.34996	0.0214227	0.924035	-2.30045
Single-cell pbulk	CD8_CM	Day 1	SNAP23	0.420644	5.66153	2.34215	0.0216638	0.924035	2.29621
Single-cell pbulk	CD8_CM	Day 1	PASK	0.510389	6.23668	2.34647	0.0216833	0.924035	2.29587
Single-cell pbulk	CD8_CM	Day 1	UQCRC1	0.326928	6.40282	2.33808	0.0218276	0.924035	2.29335
Single-cell pbulk	CD8_CM	Day 1	C11orf65	1.38087	1.81278	2.33971	0.0218654	0.924035	2.2927
Single-cell pbulk	CD8_CM	Day 1	RRP1B	0.353726	6.62767	2.32672	0.0219104	0.924035	2.29192
Single-cell pbulk	CD8_CM	Day 1	NQO1	1.2244	2.11625	2.32546	0.0219885	0.924035	2.29057
Single-cell pbulk	CD8_CM	Day 1	MPC2	-0.378362	6.23354	-2.33601	0.0219953	0.924035	-2.29045
Single-cell pbulk	CD8_CM	Day 1	KIAA1009	1.25495	3.40943	2.32178	0.0221867	0.924035	2.28716
Single-cell pbulk	CD8_CM	Day 1	LMNA	-0.905504	5.28175	-2.3333	0.0221931	0.924035	-2.28705
Single-cell pbulk	CD8_CM	Day 1	ZNF680	0.95409	4.01898	2.33524	0.0222658	0.924035	2.2858
Single-cell pbulk	CD8_CM	Day 1	TMEM171	1.4324	2.18986	2.32922	0.0225331	0.924035	2.28126
Single-cell pbulk	CD8_CM	Day 1	KTN1-AS1	-1.29999	1.69852	-2.32558	0.0226135	0.924035	-2.2799
Single-cell pbulk	CD8_CM	Day 1	HPCAL4	-1.22699	2.19513	-2.3234	0.0228272	0.924035	-2.27632
Single-cell pbulk	CD8_CM	Day 1	MS4A1	-0.950304	4.4261	-2.32277	0.0228601	0.924035	-2.27576
Single-cell pbulk	CD8_CM	Day 1	HBB	-4.41667	3.10365	-2.31479	0.0230172	0.924035	-2.27315
Single-cell pbulk	CD8_CM	Day 1	FMNL1	-0.305803	7.68703	-2.31668	0.0231912	0.924035	-2.27027
Single-cell pbulk	CD8_CM	Day 1	KLHDC10	0.717367	4.37722	2.31222	0.0235217	0.924035	2.26485
Single-cell pbulk	CD8_CM	Day 1	RP11-24N18.1	-1.26281	1.95928	-2.31026	0.0236021	0.924035	-2.26355
Single-cell pbulk	CD8_CM	Day 1	KIAA1586	0.825232	4.31352	2.31188	0.0236293	0.924035	2.2631
Single-cell pbulk	CD8_CM	Day 1	PNPT1	-0.598995	5.13453	-2.30092	0.0237695	0.924035	-2.26083
Single-cell pbulk	CD8_CM	Day 1	CLDND2	1.27919	1.53594	2.29389	0.0238061	0.924035	2.26024
Single-cell pbulk	CD8_CM	Day 1	COPA	0.421346	6.48669	2.30849	0.0238083	0.924035	2.26021
Single-cell pbulk	CD8_CM	Day 1	C18orf21	0.782308	4.30798	2.29374	0.0238194	0.924035	2.26003
Single-cell pbulk	CD8_CM	Day 1	CTD-2031P19.5	1.30982	1.72474	2.2894	0.0240765	0.924035	2.25591
Single-cell pbulk	CD8_CM	Day 1	HSP90B1	-0.19396	8.71484	-2.29784	0.024282	0.924035	-2.25264
Single-cell pbulk	CD8_CM	Day 1	DDX3X	-0.234667	7.80974	-2.29625	0.0242862	0.924035	-2.25257
Single-cell pbulk	CD8_CM	Day 1	ACBD4	-0.914966	3.64867	-2.28455	0.0243701	0.924035	-2.25124
Single-cell pbulk	CD8_CM	Day 1	FAM134B	0.709383	5.14329	2.2946	0.0244579	0.924035	2.24986
Single-cell pbulk	CD8_CM	Day 1	ARHGEF6	0.368742	6.69538	2.29068	0.0244883	0.924035	2.24938
Single-cell pbulk	CD8_CM	Day 1	RNF141	0.700708	4.14477	2.29455	0.0244972	0.924035	2.24924
Single-cell pbulk	CD8_CM	Day 1	RFX1	0.770329	3.76889	2.28195	0.0245277	0.924035	2.24876
Single-cell pbulk	CD8_CM	Day 1	MAGT1	0.486637	5.31742	2.28076	0.0245629	0.924035	2.24821
Single-cell pbulk	CD8_CM	Day 1	GTF3C5	-0.601384	4.8538	-2.29371	0.0246047	0.924035	-2.24755
Single-cell pbulk	CD8_CM	Day 1	PAXIP1	1.2394	3.52749	2.2751	0.0249545	0.924035	2.24211
Single-cell pbulk	CD8_CM	Day 1	PDF	0.962583	3.44436	2.28563	0.0250672	0.924035	2.24037
Single-cell pbulk	CD8_CM	Day 1	ARF4	-0.348892	6.60952	-2.26863	0.0253542	0.924035	-2.23596
Single-cell pbulk	CD8_CM	Day 1	RP3-486I3.7	1.21166	2.72106	2.27554	0.0255856	0.924035	2.23245
Single-cell pbulk	CD8_CM	Day 1	GRHPR	-0.435101	5.69345	-2.27713	0.0256286	0.924035	-2.23179
Single-cell pbulk	CD8_CM	Day 1	CCNE1	-1.2045	1.53823	-2.27426	0.0257415	0.924035	-2.23009
Single-cell pbulk	CD8_CM	Day 1	NUF2	-1.25289	1.62959	-2.2728	0.0258263	0.924035	-2.22881
Single-cell pbulk	CD8_CM	Day 1	COG4	-0.579348	5.18313	-2.25656	0.0261217	0.924035	-2.2244
Single-cell pbulk	CD8_CM	Day 1	SERPINI1	-0.940541	2.99175	-2.26891	0.0261297	0.924035	-2.22428
Single-cell pbulk	CD8_CM	Day 1	ARID4A	0.400666	6.47482	2.25465	0.0262108	0.924035	2.22307
Single-cell pbulk	CD8_CM	Day 1	UCP2	0.303483	8.68541	2.26695	0.0262955	0.924035	2.22182
Single-cell pbulk	CD8_CM	Day 1	NAB1	-1.31629	3.05067	-2.26433	0.0263701	0.924035	-2.22072
Single-cell pbulk	CD8_CM	Day 1	IPO11	0.865057	4.05611	2.24959	0.0265841	0.924035	2.21757
Single-cell pbulk	CD8_CM	Day 1	SHPK.1	1.27735	2.66468	2.25976	0.0267627	0.924035	2.21496
Single-cell pbulk	CD8_CM	Day 1	ATXN2L	0.304572	6.69348	2.25727	0.0267866	0.924035	2.21461
Single-cell pbulk	CD8_CM	Day 1	SNRK	-0.383073	6.92148	-2.24556	0.0268438	0.924035	-2.21378
Single-cell pbulk	CD8_CM	Day 1	ZNF493	0.552566	5.1477	2.25082	0.0270928	0.924035	2.21018
Single-cell pbulk	CD8_CM	Day 1	C9orf91	-0.988719	3.47753	-2.25002	0.0273791	0.924035	-2.20607
Single-cell pbulk	CD8_CM	Day 1	ZNF383	1.09844	3.70636	2.2403	0.0273919	0.924035	2.20589
Single-cell pbulk	CD8_CM	Day 1	KIAA0513	-1.34074	2.41827	-2.23695	0.0274231	0.924035	-2.20544
Single-cell pbulk	CD8_CM	Day 1	ARL4D	-1.22072	2.38093	-2.24899	0.0275502	0.924035	-2.20363
Single-cell pbulk	CD8_CM	Day 1	SMC3	-0.412201	6.47379	-2.2346	0.0275796	0.924035	-2.20322
Single-cell pbulk	CD8_CM	Day 1	RAD9A	-0.736582	4.44668	-2.24856	0.0275843	0.924035	-2.20315
Single-cell pbulk	CD8_CM	Day 1	C8orf33	-0.682933	4.36808	-2.24097	0.0278602	0.924035	-2.19925
Single-cell pbulk	CD8_CM	Day 1	GALNT6	-1.07169	3.81261	-2.24148	0.0279405	0.924035	-2.19812
Single-cell pbulk	CD8_CM	Day 1	COX7C	-0.155802	9.25784	-2.2413	0.0279657	0.924035	-2.19777
Single-cell pbulk	CD8_CM	Day 1	SLC25A39	-0.380513	6.33082	-2.2403	0.0281933	0.924035	-2.19459
Single-cell pbulk	CD8_CM	Day 1	ACN9	0.65116	4.97531	2.21997	0.0285499	0.924035	2.18965
Single-cell pbulk	CD8_CM	Day 1	ZNF587	-1.27372	2.81042	-2.21959	0.0285765	0.924035	-2.18928
Single-cell pbulk	CD8_CM	Day 1	GIPC3	1.19946	1.94425	2.23015	0.0286594	0.924035	2.18814
Single-cell pbulk	CD8_CM	Day 1	ACAA2	0.632685	5.69228	2.22718	0.0288428	0.924035	2.18563
Single-cell pbulk	CD8_CM	Day 1	TPM2	0.899601	3.39405	2.22907	0.0288482	0.924035	2.18555
Single-cell pbulk	CD8_CM	Day 1	RBCK1	-0.338446	6.79339	-2.22744	0.0289551	0.924035	-2.1841
Single-cell pbulk	CD8_CM	Day 1	BOLA1	0.938014	3.96354	2.23471	0.0290198	0.924035	2.18322
Single-cell pbulk	CD8_CM	Day 1	GPATCH2	-0.699411	4.48589	-2.21081	0.0292485	0.924035	-2.18012
Single-cell pbulk	CD8_CM	Day 1	ZNF367	-1.25475	2.33265	-2.20952	0.0293317	0.924035	-2.179
Single-cell pbulk	CD8_CM	Day 1	AMICA1	-0.490648	5.7003	-2.22022	0.0293636	0.924035	-2.17857
Single-cell pbulk	CD8_CM	Day 1	CSE1L	0.652144	4.68257	2.20687	0.0294796	0.924035	2.17701
Single-cell pbulk	CD8_CM	Day 1	RPF2	0.951218	4.12293	2.21667	0.0295637	0.924035	2.17589
Single-cell pbulk	CD8_CM	Day 1	BAIAP2	-1.27695	2.38667	-2.21223	0.02979	0.924035	-2.17287
Single-cell pbulk	CD8_CM	Day 1	AVEN	-0.942335	3.76796	-2.20161	0.0298604	0.924035	-2.17194
Single-cell pbulk	CD8_CM	Day 1	FDFT1	-0.439189	6.61314	-2.2115	0.0299592	0.924035	-2.17063
Single-cell pbulk	CD8_CM	Day 1	ATP5D	-0.206594	8.38171	-2.20992	0.0301121	0.924035	-2.16861
Single-cell pbulk	CD8_CM	Day 1	JAK3	-0.313084	6.72405	-2.21059	0.0301449	0.924035	-2.16818
Single-cell pbulk	CD8_CM	Day 1	COMMD1	0.569466	5.4398	2.20647	0.0301899	0.924035	2.16759
Single-cell pbulk	CD8_CM	Day 1	MIER1	-0.292223	6.92317	-2.20738	0.0302254	0.924035	-2.16712
Single-cell pbulk	CD8_CM	Day 1	PSMC1	0.494702	5.53484	2.21062	0.030287	0.924035	2.16632
Single-cell pbulk	CD8_CM	Day 1	SPNS1	0.580009	5.22897	2.21124	0.0302924	0.924035	2.16625
Single-cell pbulk	CD8_CM	Day 1	ATG4C	1.01804	3.68947	2.21033	0.030376	0.924035	2.16515
Single-cell pbulk	CD8_CM	Day 1	NADSYN1	-0.539669	5.58213	-2.19382	0.0304322	0.924035	-2.16442
Single-cell pbulk	CD8_CM	Day 1	CCR4	0.896539	4.96777	2.20608	0.0304585	0.924035	2.16408
Single-cell pbulk	CD8_CM	Day 1	MMP23B	1.30838	2.94611	2.20567	0.0306287	0.924035	2.16186
Single-cell pbulk	CD8_CM	Day 1	RP11-498P14.5	1.38226	2.28448	2.18931	0.0307674	0.924035	2.16007
Single-cell pbulk	CD8_CM	Day 1	TMEM245	0.568309	5.29079	2.19934	0.0307782	0.924035	2.15993
Single-cell pbulk	CD8_CM	Day 1	IREB2	0.427109	5.64775	2.19627	0.0309955	0.924035	2.15713
Single-cell pbulk	CD8_CM	Day 1	RGPD8	-1.07979	3.34984	-2.1976	0.0310701	0.924035	-2.15617
Single-cell pbulk	CD8_CM	Day 1	FKBP1B	-1.15257	1.92638	-2.19555	0.0311362	0.924035	-2.15533
Single-cell pbulk	CD8_CM	Day 1	FTCDNL1	-1.31426	2.02777	-2.19308	0.0314055	0.924035	-2.1519
Single-cell pbulk	CD8_CM	Day 1	CCND2	0.309743	7.00066	2.18988	0.0314579	0.924035	2.15123
Single-cell pbulk	CD8_CM	Day 1	QTRT1	-0.497526	5.38315	-2.18988	0.0315588	0.924035	-2.14996
Single-cell pbulk	CD8_CM	Day 1	ZFP69	1.17732	2.6614	2.17643	0.0317427	0.924035	2.14764
Single-cell pbulk	CD8_CM	Day 1	RFFL	0.521714	5.40663	2.18546	0.0317558	0.924035	2.14747
Single-cell pbulk	CD8_CM	Day 1	FAM126A	-0.898634	4.04882	-2.1837	0.0320883	0.924035	-2.14331
Single-cell pbulk	CD8_CM	Day 1	RP11-386G11.10	-1.18314	3.0654	-2.17179	0.0321005	0.924035	-2.14316
Single-cell pbulk	CD8_CM	Day 1	ZNF620	1.24652	1.75491	2.17127	0.0321796	0.924035	2.14217
Single-cell pbulk	CD8_CM	Day 1	RP4-761J14.8	0.958907	3.67295	2.17859	0.0324055	0.924035	2.13937
Single-cell pbulk	CD8_CM	Day 1	GBAS	-0.564365	5.31131	-2.16765	0.0324234	0.924035	-2.13915
Single-cell pbulk	CD8_CM	Day 1	HIBCH	-0.672891	4.66531	-2.17695	0.0324302	0.924035	-2.13907
Single-cell pbulk	CD8_CM	Day 1	CYCS	-0.378843	6.71894	-2.18085	0.032473	0.924035	-2.13854
Single-cell pbulk	CD8_CM	Day 1	FIZ1	1.06325	2.92972	2.16307	0.0327826	0.927804	2.13474
Single-cell pbulk	CD8_CM	Day 1	RAC1	-0.257019	7.59041	-2.17141	0.0328375	0.927804	-2.13406
Single-cell pbulk	CD8_CM	Day 1	RBM19	-0.627506	5.1409	-2.16103	0.0329844	0.928673	-2.13227
Single-cell pbulk	CD8_CM	Day 1	C4orf48	0.413443	6.08081	2.16793	0.0331894	0.929096	2.12978
Single-cell pbulk	CD8_CM	Day 1	TADA2A	-0.938398	3.61696	-2.15921	0.0338276	0.929096	-2.12212
Single-cell pbulk	CD8_CM	Day 1	SLC37A4	-1.18167	2.94895	-2.15921	0.0339757	0.929096	-2.12036
Single-cell pbulk	CD8_CM	Day 1	STARD3NL	0.633613	5.07304	2.15562	0.0340159	0.929096	2.11988
Single-cell pbulk	CD8_CM	Day 1	HNRNPLL	0.574995	6.03228	2.15544	0.0340511	0.929096	2.11947
Single-cell pbulk	CD8_CM	Day 1	GRAMD3	-1.24199	3.12515	-2.15526	0.0340828	0.929096	-2.11909
Single-cell pbulk	CD8_CM	Day 1	CSDE1	0.176923	8.34182	2.16142	0.0341666	0.929096	2.1181
Single-cell pbulk	CD8_CM	Day 1	CLPX	-0.477089	5.68431	-2.1496	0.0345155	0.929096	-2.114
Single-cell pbulk	CD8_CM	Day 1	RAN	-0.207047	8.23587	-2.13858	0.0348114	0.929096	-2.11054
Single-cell pbulk	CD8_CM	Day 1	PPP4C	-0.307176	7.02829	-2.14347	0.0348257	0.929096	-2.11038
Single-cell pbulk	CD8_CM	Day 1	ADAM10	0.318738	6.33996	2.14638	0.0348658	0.929096	2.10991
Single-cell pbulk	CD8_CM	Day 1	ZDBF2	-1.10254	3.48827	-2.14444	0.0350631	0.929096	-2.10763
Single-cell pbulk	CD8_CM	Day 1	SEPT11	0.418261	5.94896	2.14652	0.0351623	0.929096	2.10648
Single-cell pbulk	CD8_CM	Day 1	EPM2AIP1	0.471032	5.3517	2.14206	0.035201	0.929096	2.10604
Single-cell pbulk	CD8_CM	Day 1	PNPLA2	-0.380765	6.88122	-2.14233	0.0352088	0.929096	-2.10595
Single-cell pbulk	CD8_CM	Day 1	ZNF586	-0.724251	4.07186	-2.14597	0.0352703	0.929096	-2.10524
Single-cell pbulk	CD8_CM	Day 1	CAMKMT	0.774433	4.34936	2.14263	0.0352784	0.929096	2.10515
Single-cell pbulk	CD8_CM	Day 1	ZNF274	-0.71965	4.85393	-2.14079	0.0354196	0.929096	-2.10353
Single-cell pbulk	CD8_CM	Day 1	C19orf53	0.230697	7.71831	2.14241	0.0354392	0.929096	2.1033
Single-cell pbulk	CD8_CM	Day 1	ITFG3	1.07211	3.42564	2.14116	0.0355126	0.929096	2.10246
Single-cell pbulk	CD8_CM	Day 1	AKR7A2	0.408016	5.71288	2.14131	0.0355472	0.929096	2.10207
Single-cell pbulk	CD8_CM	Day 1	TXLNA	0.626857	4.46205	2.14039	0.035608	0.929096	2.10138
Single-cell pbulk	CD8_CM	Day 1	AC097713.4	-1.32196	2.77587	-2.13919	0.0356807	0.929096	-2.10055
Single-cell pbulk	CD8_CM	Day 1	ACP1	-0.319697	6.7151	-2.13446	0.0359573	0.929096	-2.09741
Single-cell pbulk	CD8_CM	Day 1	FOXRED1	0.816243	4.18389	2.12318	0.036116	0.929096	2.09562
Single-cell pbulk	CD8_CM	Day 1	POLA1	1.12296	3.19603	2.12219	0.0361515	0.929096	2.09522
Single-cell pbulk	CD8_CM	Day 1	PIN4	0.530139	5.10105	2.12146	0.0362581	0.929096	2.09402
Single-cell pbulk	CD8_CM	Day 1	PMAIP1	0.776577	5.51852	2.12579	0.0365323	0.929096	2.09095
Single-cell pbulk	CD8_CM	Day 1	CADM1	1.21036	2.2104	2.12809	0.0365397	0.929096	2.09087
Single-cell pbulk	CD8_CM	Day 1	MGEA5	-0.284792	7.26976	-2.12649	0.0365935	0.929096	-2.09027
Single-cell pbulk	CD8_CM	Day 1	GIGYF2	0.514458	5.70385	2.11625	0.0366643	0.929096	2.08948
Single-cell pbulk	CD8_CM	Day 1	MPV17	0.560185	5.17912	2.12051	0.0370648	0.929096	2.08505
Single-cell pbulk	CD8_CM	Day 1	RP13-580F15.2	-0.825165	4.06186	-2.10931	0.0373166	0.929096	-2.08228
Single-cell pbulk	CD8_CM	Day 1	AC103563.8	1.14572	1.52539	2.12066	0.0373318	0.929096	2.08212
Single-cell pbulk	CD8_CM	Day 1	YTHDF2	0.349484	6.45934	2.12695	0.0373952	0.929096	2.08142
Single-cell pbulk	CD8_CM	Day 1	HIST1H2BC	0.954133	3.94746	2.12025	0.0374349	0.929096	2.08099
Single-cell pbulk	CD8_CM	Day 1	PSME2	-0.323171	8.35672	-2.11552	0.0374926	0.929096	-2.08036
Single-cell pbulk	CD8_CM	Day 1	ITPRIPL2	1.15388	1.72421	2.11657	0.0374959	0.929096	2.08032
Single-cell pbulk	CD8_CM	Day 1	NSDHL	-1.32815	2.92357	-2.10639	0.037531	0.929096	-2.07994
Single-cell pbulk	CD8_CM	Day 1	CRTC2	0.478904	5.51129	2.10679	0.0380575	0.935291	2.07423
Single-cell pbulk	CD8_CM	Day 1	FAM13B	0.403699	6.30694	2.09895	0.038196	0.935291	2.07275
Single-cell pbulk	CD8_CM	Day 1	SLC25A40	-0.805732	4.32577	-2.09778	0.0383534	0.935291	-2.07106
Single-cell pbulk	CD8_CM	Day 1	NMB	1.19086	2.57986	2.09601	0.0385073	0.935291	2.06941
Single-cell pbulk	CD8_CM	Day 1	CHMP4B	-0.489543	5.67862	-2.10224	0.0385951	0.935291	-2.06848
Single-cell pbulk	CD8_CM	Day 1	ZFR	-0.314718	6.78133	-2.09365	0.0387237	0.935291	-2.06711
Single-cell pbulk	CD8_CM	Day 1	RSPH3	-1.06066	2.88284	-2.09202	0.0388249	0.935291	-2.06604
Single-cell pbulk	CD8_CM	Day 1	SEC31B	-1.24807	2.13419	-2.09076	0.0389406	0.935291	-2.06481
Single-cell pbulk	CD8_CM	Day 1	XRN2	0.26937	7.09196	2.10155	0.0389665	0.935291	2.06454
Single-cell pbulk	CD8_CM	Day 1	CTD-2630F21.1	1.09482	1.77016	2.1004	0.0389797	0.935291	2.0644
Single-cell pbulk	CD8_CM	Day 1	C10orf35	-1.13686	3.09207	-2.08987	0.0390679	0.935291	-2.06347
Single-cell pbulk	CD8_CM	Day 1	RP11-312O7.2	-0.972603	3.47136	-2.09551	0.0393016	0.937195	-2.06101
Single-cell pbulk	CD8_CM	Day 1	STARD5	1.28163	2.29085	2.0962	0.0394433	0.937195	2.05953
Single-cell pbulk	CD8_CM	Day 1	RP11-141B14.1	1.17389	1.62343	2.08468	0.0395518	0.937195	2.0584
Single-cell pbulk	CD8_CM	Day 1	UBC	-0.162553	10.2792	-2.08876	0.0398897	0.937195	-2.05489
Single-cell pbulk	CD8_CM	Day 1	PANK4	0.743195	4.18771	2.08058	0.0399212	0.937195	2.05456
Single-cell pbulk	CD8_CM	Day 1	ASAH2B	1.32597	2.21725	2.07672	0.0402981	0.937195	2.05068
Single-cell pbulk	CD8_CM	Day 1	SPAG9	-0.570472	5.83298	-2.07506	0.040445	0.937195	-2.04917
Single-cell pbulk	CD8_CM	Day 1	EPT1	-0.679327	4.74985	-2.07361	0.0405391	0.937195	-2.04821
Single-cell pbulk	CD8_CM	Day 1	CTDSP2	0.415378	5.97324	2.07354	0.0405935	0.937195	2.04766
Single-cell pbulk	CD8_CM	Day 1	DCDC2B	-1.17871	1.48764	-2.07279	0.0406168	0.937195	-2.04742
Single-cell pbulk	CD8_CM	Day 1	CKAP2	0.723787	4.72317	2.07924	0.0407538	0.937195	2.04603
Single-cell pbulk	CD8_CM	Day 1	CALM3	-0.22394	7.74957	-2.07729	0.0409292	0.937195	-2.04425
Single-cell pbulk	CD8_CM	Day 1	NDUFS8	-0.288577	6.73944	-2.07596	0.0411391	0.937195	-2.04213
Single-cell pbulk	CD8_CM	Day 1	AC025335.1	1.14147	1.77766	2.07573	0.0412873	0.937195	2.04063
Single-cell pbulk	CD8_CM	Day 1	SDCCAG3	-0.59099	5.32733	-2.07316	0.0413839	0.937195	-2.03966
Single-cell pbulk	CD8_CM	Day 1	RP11-124N14.3	0.303898	7.0033	2.07256	0.0417527	0.937195	2.03598
Single-cell pbulk	CD8_CM	Day 1	CHST2	-1.29202	2.26752	-2.07012	0.0417791	0.937195	-2.03571
Single-cell pbulk	CD8_CM	Day 1	UBR2	0.33494	6.38719	2.06966	0.0418736	0.937195	2.03477
Single-cell pbulk	CD8_CM	Day 1	SCP2	0.327142	6.73854	2.06476	0.0420106	0.937195	2.03342
Single-cell pbulk	CD8_CM	Day 1	CCDC12	0.328938	6.53543	2.06687	0.0420976	0.937195	2.03255
Single-cell pbulk	CD8_CM	Day 1	RPS20	0.155368	10.0942	2.0662	0.0422174	0.937195	2.03137
Single-cell pbulk	CD8_CM	Day 1	ST8SIA6	1.08566	1.58112	2.06373	0.0424199	0.937195	2.02938
Single-cell pbulk	CD8_CM	Day 1	CTC-241F20.3	0.599395	4.56225	2.06402	0.0424607	0.937195	2.02898
Single-cell pbulk	CD8_CM	Day 1	EIF2B2	0.754454	4.37233	2.07019	0.0424661	0.937195	2.02892
Single-cell pbulk	CD8_CM	Day 1	CHMP1A	-0.511334	5.27521	-2.05804	0.0427072	0.937195	-2.02656
Single-cell pbulk	CD8_CM	Day 1	MSANTD4	1.03033	3.52972	2.06203	0.042766	0.937195	2.02599
Single-cell pbulk	CD8_CM	Day 1	PYROXD1	-0.596972	5.26739	-2.05065	0.0428119	0.937195	-2.02554
Single-cell pbulk	CD8_CM	Day 1	BCL7A	-1.1428	2.21064	-2.05063	0.0428142	0.937195	-2.02552
Single-cell pbulk	CD8_CM	Day 1	UFC1	-0.257657	7.52606	-2.0578	0.0428406	0.937195	-2.02526
Single-cell pbulk	CD8_CM	Day 1	DKFZP779L1853	1.17361	1.64394	2.05021	0.0428631	0.937195	2.02504
Single-cell pbulk	CD8_CM	Day 1	MMS22L	-0.937112	3.51242	-2.0595	0.0428906	0.937195	-2.02477
Single-cell pbulk	CD8_CM	Day 1	OXSR1	-0.459352	5.50377	-2.05907	0.0429236	0.937195	-2.02445
Single-cell pbulk	CD8_CM	Day 1	FBLN5	0.743934	4.60615	2.05809	0.0430153	0.937195	2.02356
Single-cell pbulk	CD8_CM	Day 1	ZFYVE28	-0.719224	4.54098	-2.05063	0.0438597	0.941353	-2.01543
Single-cell pbulk	CD8_CM	Day 1	NHLRC4	1.1497	1.48696	2.05006	0.0438779	0.941353	2.01526
Single-cell pbulk	CD8_CM	Day 1	SLC39A1	-0.776589	4.29045	-2.03757	0.0441276	0.941353	-2.01288
Single-cell pbulk	CD8_CM	Day 1	RP11-418J17.1	-0.949219	3.16013	-2.0455	0.0443487	0.941353	-2.01078
Single-cell pbulk	CD8_CM	Day 1	SCGB3A1	0.61463	2.40253	2.04516	0.0443603	0.941353	2.01067
Single-cell pbulk	CD8_CM	Day 1	C1orf43	-0.318824	6.52086	-2.04237	0.0443906	0.941353	-2.01038
Single-cell pbulk	CD8_CM	Day 1	GBP1	-0.549047	6.81202	-2.04176	0.0444678	0.941353	-2.00965
Single-cell pbulk	CD8_CM	Day 1	ZNFX1	-0.415566	6.25268	-2.03889	0.0445374	0.941353	-2.009
Single-cell pbulk	CD8_CM	Day 1	MZT1	0.449339	5.30935	2.03807	0.0447231	0.941353	2.00725
Single-cell pbulk	CD8_CM	Day 1	DPY19L1	1.21809	2.08184	2.03126	0.0447313	0.941353	2.00717
Single-cell pbulk	CD8_CM	Day 1	RLTPR	-0.614475	4.93845	-2.02911	0.0449535	0.941353	-2.00509
Single-cell pbulk	CD8_CM	Day 1	FCRLB	1.22331	2.11763	2.02894	0.0449707	0.941353	2.00493
Single-cell pbulk	CD8_CM	Day 1	HTT	0.628573	4.91332	2.03967	0.0450825	0.941353	2.00388
Single-cell pbulk	CD8_CM	Day 1	UBE3C	0.506928	5.28623	2.0365	0.0451216	0.941353	2.00352
Single-cell pbulk	CD8_CM	Day 1	SLC25A29	0.988341	3.32635	2.03655	0.0451377	0.941353	2.00337
Single-cell pbulk	CD8_CM	Day 1	FBXO21	-0.456138	5.67542	-2.03349	0.0452345	0.941353	-2.00247
Single-cell pbulk	CD8_CM	Day 1	SH3BGRL2	1.29289	1.94461	2.03633	0.045286	0.941353	2.00199
Single-cell pbulk	CD8_CM	Day 1	SVIL	0.625529	4.82319	2.02945	0.0457006	0.941353	1.99815
Single-cell pbulk	CD8_CM	Day 1	DMXL1	-0.585537	4.96693	-2.02611	0.046094	0.941353	-1.99453
Single-cell pbulk	CD8_CM	Day 1	RTKN2	0.793156	4.37074	2.02752	0.0462256	0.941353	1.99333
Single-cell pbulk	CD8_CM	Day 1	TAX1BP3	0.757843	4.04036	2.01713	0.0462643	0.941353	1.99297
Single-cell pbulk	CD8_CM	Day 1	HDAC8	0.653419	4.36946	2.02602	0.0462776	0.941353	1.99285
Single-cell pbulk	CD8_CM	Day 1	ZNF28	1.18644	2.89541	2.01497	0.0464389	0.941353	1.99138
Single-cell pbulk	CD8_CM	Day 1	NOP16	0.83554	4.24272	2.0138	0.0465644	0.941353	1.99024
Single-cell pbulk	CD8_CM	Day 1	C1orf112	1.14239	2.95201	2.0228	0.0466297	0.941353	1.98965
Single-cell pbulk	CD8_CM	Day 1	SNX25	1.20823	2.15248	2.01239	0.0467146	0.941353	1.98888
Single-cell pbulk	CD8_CM	Day 1	HCFC1R1	-0.436128	5.2884	-2.01848	0.0470222	0.941353	-1.9861
Single-cell pbulk	CD8_CM	Day 1	TCFL5	0.82762	3.86083	2.01686	0.0472874	0.941353	1.98372
Single-cell pbulk	CD8_CM	Day 1	PSME3	-0.434982	5.36998	-2.01062	0.0476439	0.941353	-1.98053
Single-cell pbulk	CD8_CM	Day 1	C16orf58	0.697367	4.4801	2.01104	0.0476798	0.941353	1.98021
Single-cell pbulk	CD8_CM	Day 1	ZC3H10	1.18731	2.24952	2.01115	0.0478924	0.941353	1.97832
Single-cell pbulk	CD8_CM	Day 1	KB-1208A12.3	1.20572	1.61489	2.00937	0.0480065	0.941353	1.97731
Single-cell pbulk	CD8_CM	Day 1	SNRNP25	-0.760949	4.04711	-2.00704	0.0483046	0.941353	-1.97468
Single-cell pbulk	CD8_CM	Day 1	C6orf226	0.605099	4.81623	1.99683	0.0484069	0.941353	1.97378
Single-cell pbulk	CD8_CM	Day 1	SMS	0.404331	5.94952	2.00213	0.0485924	0.941353	1.97215
Single-cell pbulk	CD8_CM	Day 1	XYLT1	-1.11905	2.45007	-2.00349	0.0487297	0.941353	-1.97095
Single-cell pbulk	CD8_CM	Day 1	ACTR10	0.400827	5.68442	2.00219	0.0488567	0.941353	1.96984
Single-cell pbulk	CD8_CM	Day 1	PHTF2	0.411803	5.75863	2.00037	0.0489307	0.941353	1.9692
Single-cell pbulk	CD8_CM	Day 1	TAF1C	-0.903113	3.84242	-1.99004	0.049162	0.941353	-1.96718
Single-cell pbulk	CD8_CM	Day 1	NCSTN	-0.576845	4.84315	-1.98955	0.0492574	0.941353	-1.96636
Single-cell pbulk	CD8_CM	Day 1	SLTM	-0.281085	7.17098	-1.99427	0.0494868	0.941353	-1.96437
Single-cell pbulk	CD8_CM	Day 1	ZDHHC14	1.04347	2.90208	1.99209	0.0498086	0.941353	1.9616
Single-cell pbulk	CD8_CM	Day 1	DDX5	-0.153115	10.453	-1.99202	0.0498431	0.941353	-1.96131
Single-cell pbulk	CD8_CM	Day 1	ANKH	0.566025	5.09829	1.98945	0.0498673	0.941353	1.9611
Single-cell pbulk	CD8_CM	Day 1	CD3G	-0.171818	8.70999	-1.99245	0.0498714	0.941353	-1.96107
Single-cell pbulk	CD8_CM	Day 1	NKIRAS2	0.70921	4.32653	1.99108	0.0499502	0.941353	1.96039
Single-cell pbulk	CD8_CM	Day 1	NDUFA7	1.09103	1.40802	1.98293	0.0499624	0.941353	1.96029
Single-cell pbulk	CD8_CM	Day 1	VPS26B	-0.427237	6.1045	-1.98317	0.0499877	0.941353	-1.96007
Single-cell pbulk	CD8_EM	Day 1	AC092835.2	2.19759	2.26911	4.53302	2.00729e-05	0.147556	4.26408
Single-cell pbulk	CD8_EM	Day 1	ZNF442	2.27453	1.71532	3.84542	0.000243367	0.481718	3.66914
Single-cell pbulk	CD8_EM	Day 1	EXT1	1.72909	3.33683	3.85129	0.000245723	0.481718	3.66668
Single-cell pbulk	CD8_EM	Day 1	RASGRP3	2.37589	2.18574	3.7265	0.000313369	0.481718	3.60399
Single-cell pbulk	CD8_EM	Day 1	XXbac-BPGBPG55C20.2	-1.83985	2.79359	-3.73622	0.00036745	0.481718	-3.56242
Single-cell pbulk	CD8_EM	Day 1	RAB4B	0.858159	5.09754	3.68629	0.000435886	0.481718	3.51735
Single-cell pbulk	CD8_EM	Day 1	ZNF701	1.21952	4.49415	3.6617	0.000458717	0.481718	3.50377
Single-cell pbulk	CD8_EM	Day 1	CTD-2302E22.4	1.83982	1.6852	3.58856	0.000594929	0.546666	3.43392
Single-cell pbulk	CD8_EM	Day 1	ARFGAP2	-0.557308	6.46881	-3.49681	0.000763082	0.623269	-3.36585
Single-cell pbulk	CD8_EM	Day 28	NUP210	-0.460879	7.47845	-4.03016	0.000125092	0.668069	-3.83593
Single-cell pbulk	CD8_EM	Day 28	RP11-634H22.1	1.88488	3.32495	3.72985	0.000309783	0.668069	3.60698
Single-cell pbulk	CD8_EM	Day 28	RP11-455F5.5	1.12031	4.90908	3.71214	0.000383702	0.668069	3.55105
Single-cell pbulk	CD8_EM	Day 28	RP11-4F5.2	-1.83268	2.17304	-3.69631	0.000408215	0.668069	-3.53471
Single-cell pbulk	CD8_EM	Day 28	HIST1H4E	1.96592	3.16435	3.58322	0.000569001	0.668069	3.44598
Single-cell pbulk	CD8_EM	Day 28	DOHH	-1.44507	4.32367	-3.56759	0.000607963	0.668069	-3.42804
Single-cell pbulk	CD8_EM	Day 28	NOD1	0.956871	4.85211	3.54612	0.000636169	0.668069	3.41571
Single-cell pbulk	CD8_EM	Day 1	POLR3G	1.95896	1.49107	3.40613	0.001041	0.704531	3.2792
Single-cell pbulk	CD8_EM	Day 1	ABHD14A	1.76312	2.89774	3.36205	0.00108349	0.704531	3.2679
Single-cell pbulk	CD8_EM	Day 1	RARS2	-0.663354	5.8951	-3.36855	0.0011501	0.704531	-3.25098
Single-cell pbulk	CD8_EM	Day 1	RALGAPA1	-0.45584	7.2716	-3.28023	0.0014115	0.739162	-3.19229
Single-cell pbulk	CD8_EM	Day 1	UMPS	0.945974	4.93508	3.2997	0.00147528	0.739162	3.1795
Single-cell pbulk	CD8_EM	Day 1	SPNS3	0.764464	5.14014	3.28116	0.00155921	0.739162	3.16343
Single-cell pbulk	CD8_EM	Day 1	PIGN	0.934238	4.69897	3.23771	0.00160884	0.739162	3.1543
Single-cell pbulk	CD8_EM	Day 28	AC027763.2	-1.17686	5.01485	-3.41998	0.00089018	0.79035	-3.32312
Single-cell pbulk	CD8_EM	Day 28	FEN1	-1.35909	4.0296	-3.30908	0.00140875	0.79035	-3.19285
Single-cell pbulk	CD8_EM	Day 28	ENTPD4	-0.425264	6.52462	-3.30865	0.00143627	0.79035	-3.18726
Single-cell pbulk	CD8_EM	Day 28	GTPBP6	-1.799	2.67974	-3.25775	0.00166009	0.79035	-3.14514
Single-cell pbulk	CD8_EM	Day 28	APP	1.20267	4.35333	3.22284	0.00190661	0.79035	3.10441
Single-cell pbulk	CD8_EM	Day 28	FST	0.868616	0.741601	3.20134	0.00199441	0.79035	3.09106
Single-cell pbulk	CD8_EM	Day 28	RP11-727A23.10	1.8855	1.45719	3.18509	0.00206813	0.79035	3.08027
Single-cell pbulk	CD8_EM	Day 28	TIMM10B	-0.749139	5.23825	-3.18097	0.00210371	0.79035	-3.07519
Single-cell pbulk	CD8_EM	Day 28	SS18	-0.518562	6.35421	-3.14418	0.00216104	0.79035	-3.06716
Single-cell pbulk	CD8_EM	Day 28	RP3-512E2.2	2.02522	2.13447	3.17321	0.00218241	0.79035	3.06422
Single-cell pbulk	CD8_EM	Day 28	H2AFY	-0.404547	7.227	-3.1675	0.00219816	0.79035	-3.06206
Single-cell pbulk	CD8_EM	Day 28	SLC25A45	0.777283	5.94295	3.15627	0.00226585	0.79035	3.05297
Single-cell pbulk	CD8_EM	Day 28	PIGL	0.922434	5.06206	3.10571	0.0024376	0.79035	3.03098
Single-cell pbulk	CD8_EM	Day 28	MCL1	-0.360782	8.85965	-3.1189	0.00258249	0.79035	-3.0135
Single-cell pbulk	CD8_EM	Day 28	ZNF440	1.90855	2.50529	3.11275	0.00259079	0.79035	3.01253
Single-cell pbulk	CD8_EM	Day 28	SCNM1	0.516575	6.25353	3.08858	0.00272316	0.79035	2.99737
Single-cell pbulk	CD8_EM	Day 28	NBN	-0.510283	6.63543	-3.08655	0.00281246	0.79035	-2.98753
Single-cell pbulk	CD8_EM	Day 28	ZNF329	1.19281	3.94084	3.05018	0.00288938	0.79035	2.97927
Single-cell pbulk	CD8_EM	Day 28	KIAA1671	1.06246	3.98008	3.0782	0.00290077	0.79035	2.97806
Single-cell pbulk	CD8_EM	Day 28	EXOC4	0.417859	7.08417	3.06394	0.00297236	0.79035	2.97058
Single-cell pbulk	CD8_EM	Day 28	TMEM50A	-0.276072	8.50286	-3.05741	0.00306649	0.79035	-2.96099
Single-cell pbulk	CD8_EM	Day 28	TCEB1	-0.40121	6.90568	-3.03895	0.00314409	0.79035	-2.95329
Single-cell pbulk	CD8_EM	Day 28	ZNF669	1.03911	4.41382	3.00255	0.00371096	0.79035	2.90174
Single-cell pbulk	CD8_EM	Day 28	CARD11	-0.425988	6.57505	-2.99672	0.00373387	0.79035	-2.89981
Single-cell pbulk	CD8_EM	Day 28	SASS6	0.986701	4.648	2.94954	0.00391655	0.79035	2.88481
Single-cell pbulk	CD8_EM	Day 28	KTN1-AS1	1.83058	1.95173	2.96884	0.00394568	0.79035	2.88247
Single-cell pbulk	CD8_EM	Day 28	XXbac-BPGBPG55C20.2	-1.60051	2.79359	-2.96775	0.00401783	0.79035	-2.87676
Single-cell pbulk	CD8_EM	Day 28	RAB21	0.469969	6.48058	2.95745	0.00404453	0.79035	2.87467
Single-cell pbulk	CD8_EM	Day 28	ZBTB20	0.371621	6.83689	2.96386	0.00407334	0.79035	2.87243
Single-cell pbulk	CD8_EM	Day 28	PIGA	-1.51054	3.51169	-2.936	0.00407792	0.79035	-2.87207
Single-cell pbulk	CD8_EM	Day 28	RP6-99M1.2	1.84829	1.98792	2.92229	0.0042476	0.79035	2.85916
Single-cell pbulk	CD8_EM	Day 28	GP1BA	1.6756	1.93653	2.94501	0.00424805	0.79035	2.85913
Single-cell pbulk	CD8_EM	Day 28	LIPT2	1.3563	3.56069	2.93765	0.00430064	0.79035	2.85522
Single-cell pbulk	CD8_EM	Day 1	ESRRA	-1.27349	4.28037	-3.22037	0.00185586	0.790501	-3.11238
Single-cell pbulk	CD8_EM	Day 1	RP11-580I16.2	2.0818	1.81543	3.17894	0.00193787	0.790501	3.09959
Single-cell pbulk	CD8_EM	Day 1	RQCD1	0.522267	6.05622	3.19238	0.00204319	0.790501	3.08388
Single-cell pbulk	CD8_EM	Day 28	PDXK	-0.648209	5.40641	-2.91822	0.00455576	0.806788	-2.83687
Single-cell pbulk	CD8_EM	Day 28	POLR2H	-0.558971	5.9883	-2.89465	0.00460959	0.806788	-2.83312
Single-cell pbulk	CD8_EM	Day 28	GSTO2	1.87764	1.59015	2.87995	0.00481749	0.822788	2.81899
Single-cell pbulk	CD8_EM	Day 28	PTPN9	0.828403	4.9831	2.88652	0.00492486	0.822788	2.81191
Single-cell pbulk	CD8_EM	Day 1	RAB20	1.92614	1.74137	3.14158	0.00237842	0.84883	3.03839
Single-cell pbulk	CD8_EM	Day 1	MRE11A	-0.671047	5.7975	-3.12231	0.00254997	0.84883	-3.01735
Single-cell pbulk	CD8_EM	Day 1	FEN1	-1.24258	4.0296	-3.12046	0.00255232	0.84883	-3.01707
Single-cell pbulk	CD8_EM	Day 1	RP11-84G21.1	1.83559	1.67485	3.10443	0.00267263	0.84883	3.00308
Single-cell pbulk	CD8_EM	Day 1	CXCR2	1.54932	2.68036	3.09857	0.00277131	0.84883	2.99203
Single-cell pbulk	CD8_EM	Day 28	KCTD21-AS1	1.75882	1.95979	2.86588	0.00533683	0.852395	2.78597
Single-cell pbulk	CD8_EM	Day 28	ABCA3	1.42	3.15531	2.85861	0.0053938	0.852395	2.78252
Single-cell pbulk	CD8_EM	Day 28	ZFP57	1.28605	1.27053	2.85608	0.00549822	0.852395	2.7763
Single-cell pbulk	CD8_EM	Day 28	GOLM1	-1.33471	2.73816	-2.84765	0.00565306	0.852395	-2.76725
Single-cell pbulk	CD8_EM	Day 28	TXNRD3	1.67216	1.50255	2.84507	0.00568186	0.852395	2.7656
Single-cell pbulk	CD8_EM	Day 1	GTF3A	-0.246347	8.6723	-3.06838	0.00302862	0.867693	-2.96482
Single-cell pbulk	CD8_EM	Day 1	C21orf119	1.57811	3.17527	3.04226	0.00315914	0.867693	2.95181
Single-cell pbulk	CD8_EM	Day 1	NFE2L1	-0.908469	4.67846	-3.01615	0.00320487	0.867693	-2.94737
Single-cell pbulk	CD8_EM	Day 1	KIAA0141	0.489471	6.45362	3.02685	0.00330505	0.867693	2.93784
Single-cell pbulk	CD8_EM	Day 1	FST	0.788827	0.741601	3.01988	0.0034421	0.872514	2.92522
Single-cell pbulk	CD8_EM	Day 1	PDXK	-0.630555	5.40641	-3.00265	0.00360697	0.883828	-2.91063
Single-cell pbulk	CD8_EM	Day 28	B3GALNT2	1.29716	3.70791	2.81564	0.0060473	0.889074	2.74521
Single-cell pbulk	CD8_EM	Day 1	C1orf131	-0.647603	5.87466	-2.974	0.00383508	0.901689	-2.89142
Single-cell pbulk	CD8_EM	Day 1	AC005540.3	-1.50525	2.06081	-2.97129	0.00395225	0.901689	-2.88195
Single-cell pbulk	CD8_EM	Day 1	FURIN	1.64075	2.66598	2.96016	0.00419546	0.901689	2.86308
Single-cell pbulk	CD8_EM	Day 1	GPR27	1.47381	1.48748	2.94279	0.00428261	0.901689	2.85656
Single-cell pbulk	CD8_EM	Day 1	RP5-1103G7.4	1.52888	1.70895	2.93619	0.00438051	0.901689	2.84938
Single-cell pbulk	CD8_EM	Day 1	SPOP	0.531567	6.45193	2.92468	0.00441584	0.901689	2.84682
Single-cell pbulk	CD8_EM	Day 1	TRPC1	-1.10619	3.95253	-2.91046	0.00477748	0.904579	-2.82167
Single-cell pbulk	CD8_EM	Day 1	SEPN1	-1.12232	4.04363	-2.90986	0.00478586	0.904579	-2.8211
Single-cell pbulk	CD8_EM	Day 1	L3HYPDH	-0.742032	4.89297	-2.90708	0.00479915	0.904579	-2.82021
Single-cell pbulk	CD8_EM	Day 28	EOGT	-0.964718	4.57166	-2.79535	0.00636616	0.913607	-2.7283
Single-cell pbulk	CD8_EM	Day 28	RP11-348F1.3	-1.84343	2.79472	-2.77609	0.00691948	0.913607	-2.70069
Single-cell pbulk	CD8_EM	Day 28	ZNF616	1.5778	2.85969	2.76993	0.00697359	0.913607	2.6981
Single-cell pbulk	CD8_EM	Day 28	RPF1	-0.756292	5.65816	-2.7496	0.00701901	0.913607	-2.69594
Single-cell pbulk	CD8_EM	Day 28	TDG	0.555907	6.2203	2.76551	0.00702747	0.913607	2.69554
Single-cell pbulk	CD8_EM	Day 28	C6orf99	1.74916	2.22533	2.76586	0.00708661	0.913607	2.69275
Single-cell pbulk	CD8_EM	Day 28	ARL10	-1.47582	3.175	-2.74527	0.00710833	0.913607	-2.69173
Single-cell pbulk	CD8_EM	Day 28	AC093323.3	0.625749	5.89872	2.73859	0.0072396	0.913607	2.68562
Single-cell pbulk	CD8_EM	Day 28	AC092835.2	1.40609	2.26911	2.74474	0.00741647	0.913607	2.67754
Single-cell pbulk	CD8_EM	Day 28	UBC	-0.253201	10.9441	-2.74247	0.00757124	0.913607	-2.67062
Single-cell pbulk	CD8_EM	Day 28	RALGAPA2	0.596539	5.55866	2.73878	0.00758128	0.913607	2.67017
Single-cell pbulk	CD8_EM	Day 28	DCUN1D1	-0.650157	5.42827	-2.71449	0.00776193	0.915311	-2.66225
Single-cell pbulk	CD8_EM	Day 28	ZNF391	1.67016	1.54796	2.71901	0.00798393	0.915311	2.65275
Single-cell pbulk	CD8_EM	Day 28	USP49	-1.57879	1.7729	-2.71959	0.00802419	0.915311	-2.65105
Single-cell pbulk	CD8_EM	Day 28	ERLIN2	1.2845	4.21258	2.69577	0.00817351	0.915311	2.64482
Single-cell pbulk	CD8_EM	Day 28	TGFB1	-0.203833	9.48375	-2.71506	0.00824605	0.915311	-2.64183
Single-cell pbulk	CD8_EM	Day 28	ABI2	0.531267	5.53098	2.70325	0.00834252	0.915311	2.63788
Single-cell pbulk	CD8_EM	Day 28	GOLPH3L	-0.8558	4.3405	-2.69229	0.00858767	0.92426	-2.62805
Single-cell pbulk	CD8_EM	Day 28	RB1CC1	-0.345167	7.12054	-2.69226	0.00867555	0.92426	-2.62458
Single-cell pbulk	CD8_EM	Day 1	STK17A	-0.271845	9.03254	-2.88368	0.00511242	0.93123	-2.79986
Single-cell pbulk	CD8_EM	Day 1	EFTUD1	-0.734979	5.27309	-2.82269	0.00568852	0.93123	-2.76522
Single-cell pbulk	CD8_EM	Day 1	NPIPB15	-1.21357	1.16885	-2.8294	0.00595761	0.93123	-2.75011
Single-cell pbulk	CD8_EM	Day 1	APRT	-0.262185	9.00226	-2.81797	0.00626714	0.93123	-2.73347
Single-cell pbulk	CD8_EM	Day 1	XAF1	-0.50361	7.12142	-2.81252	0.00632011	0.93123	-2.73069
Single-cell pbulk	CD8_EM	Day 1	KIAA1671	0.887401	3.98008	2.80487	0.00644121	0.93123	2.72443
Single-cell pbulk	CD8_EM	Day 1	ST3GAL5	-0.638843	5.18483	-2.79533	0.00648064	0.93123	-2.72242
Single-cell pbulk	CD8_EM	Day 1	GP1BA	1.56499	1.93653	2.79834	0.00648423	0.93123	2.72223
Single-cell pbulk	CD8_EM	Day 1	HNRNPAB	-0.400068	7.13678	-2.79323	0.00651525	0.93123	-2.72066
Single-cell pbulk	CD8_EM	Day 1	PHTF1	0.875603	4.79175	2.79575	0.00658261	0.93123	2.71725
Single-cell pbulk	CD8_EM	Day 1	RCSD1	-0.210966	8.6423	-2.78673	0.00668449	0.93123	-2.71217
Single-cell pbulk	CD8_EM	Day 1	SUSD3	0.671142	5.66739	2.79386	0.00675641	0.93123	2.70862
Single-cell pbulk	CD8_EM	Day 1	MAP3K5	0.409085	6.52399	2.78493	0.00678844	0.93123	2.70705
Single-cell pbulk	CD8_EM	Day 1	ZC3H15	-0.284307	7.77667	-2.78378	0.00686591	0.93123	-2.70328
Single-cell pbulk	CD8_EM	Day 1	DIS3	-0.639014	5.81469	-2.75713	0.0068883	0.93123	-2.7022
Single-cell pbulk	CD8_EM	Day 1	AC002117.1	0.948785	4.55733	2.80257	0.00696744	0.93123	2.6984
Single-cell pbulk	CD8_EM	Day 1	IL17RA	-0.463979	6.59681	-2.76448	0.00712803	0.935681	-2.6908
Single-cell pbulk	CD8_EM	Day 28	GEN1	1.6713	2.37724	2.68614	0.00893492	0.938295	2.61453
Single-cell pbulk	CD8_EM	Day 1	DLD	-0.516571	6.06273	-2.7487	0.00750597	0.948887	-2.67352
Single-cell pbulk	CD8_EM	Day 1	CHSY1	-0.606547	5.45519	-2.72199	0.00760874	0.948887	-2.66896
Single-cell pbulk	CD8_EM	Day 1	ZNF667-AS1	-1.57565	1.58441	-2.73312	0.0078002	0.948887	-2.6606
Single-cell pbulk	CD8_EM	Day 1	ZNF707	-1.25032	3.44554	-2.71093	0.00785104	0.948887	-2.65841
Single-cell pbulk	CD8_EM	Day 1	CENPJ	-1.06557	4.11921	-2.73199	0.00796301	0.948887	-2.65363
Single-cell pbulk	CD8_EM	Day 1	CD72	1.17761	3.12016	2.73166	0.00800313	0.948887	2.65194
Single-cell pbulk	CD8_EM	Day 1	GSTK1	-0.197786	9.41181	-2.71194	0.00825977	0.951098	-2.64126
Single-cell pbulk	CD8_EM	Day 1	RP11-20I20.4	1.39063	1.68722	2.70902	0.00828054	0.951098	2.64041
Single-cell pbulk	CD8_EM	Day 28	GPA33	1.09057	3.59519	2.6495	0.00982768	0.957835	2.58183
Single-cell pbulk	CD8_EM	Day 28	NFKBIB	-0.620633	6.34121	-2.62454	0.00997604	0.957835	-2.57666
Single-cell pbulk	CD8_EM	Day 28	FAM21C	0.431806	6.75806	2.61588	0.0105111	0.957835	2.55854
Single-cell pbulk	CD8_EM	Day 28	C10orf76	0.733429	4.99697	2.62016	0.0107169	0.957835	2.5518
Single-cell pbulk	CD8_EM	Day 28	GPATCH2	0.668668	5.25268	2.59761	0.0107216	0.957835	2.55164
Single-cell pbulk	CD8_EM	Day 28	C6orf136	0.680756	5.47393	2.59561	0.0107834	0.957835	2.54964
Single-cell pbulk	CD8_EM	Day 28	DLGAP1-AS1	0.801836	4.93059	2.59331	0.0113299	0.957835	2.53236
Single-cell pbulk	CD8_EM	Day 28	PLEKHB1	0.71113	4.90041	2.59662	0.0113592	0.957835	2.53145
Single-cell pbulk	CD8_EM	Day 28	RDM1	1.67467	1.68187	2.58066	0.0117516	0.957835	2.51952
Single-cell pbulk	CD8_EM	Day 28	PIH1D1	0.394149	6.69415	2.57414	0.0118424	0.957835	2.51681
Single-cell pbulk	CD8_EM	Day 28	GATC	0.809913	4.6009	2.57604	0.0118617	0.957835	2.51623
Single-cell pbulk	CD8_EM	Day 28	TMEM80	0.728556	5.25166	2.57424	0.0118652	0.957835	2.51613
Single-cell pbulk	CD8_EM	Day 28	SAV1	0.86058	4.65354	2.57061	0.0119558	0.957835	2.51345
Single-cell pbulk	CD8_EM	Day 28	STX11	-0.700306	4.82355	-2.56918	0.0121016	0.957835	-2.50917
Single-cell pbulk	CD8_EM	Day 28	SDR42E2	1.48204	3.08626	2.54959	0.0122199	0.957835	2.50573
Single-cell pbulk	CD8_EM	Day 28	SBDS	-0.479582	7.64599	-2.55659	0.0123366	0.957835	-2.50237
Single-cell pbulk	CD8_EM	Day 28	RP11-304M2.5	1.5076	2.09126	2.55633	0.0125198	0.957835	2.49715
Single-cell pbulk	CD8_EM	Day 28	ZSCAN20	1.54356	1.89565	2.53636	0.012662	0.957835	2.49314
Single-cell pbulk	CD8_EM	Day 28	AC009133.12	1.58433	2.43731	2.54611	0.0129071	0.957835	2.48632
Single-cell pbulk	CD8_EM	Day 28	UTP20	0.704565	5.21992	2.52662	0.0130016	0.957835	2.48373
Single-cell pbulk	CD8_EM	Day 28	UBAC2-AS1	1.28709	3.44129	2.51159	0.0135271	0.957835	2.46958
Single-cell pbulk	CD8_EM	Day 28	ADAMTSL5	-1.56605	2.11643	-2.50577	0.013739	0.957835	-2.46402
Single-cell pbulk	CD8_EM	Day 28	LPXN	0.350789	7.50538	2.5217	0.0138355	0.957835	2.46151
Single-cell pbulk	CD8_EM	Day 28	CD72	1.17675	3.12016	2.521	0.0139029	0.957835	2.45976
Single-cell pbulk	CD8_EM	Day 28	ANKRD31	1.65621	1.94851	2.51218	0.014048	0.957835	2.45603
Single-cell pbulk	CD8_EM	Day 28	OCEL1	-0.676338	5.11961	-2.50821	0.0141746	0.957835	-2.45281
Single-cell pbulk	CD8_EM	Day 28	SDCCAG8	-0.544877	6.07697	-2.5025	0.0141912	0.957835	-2.45239
Single-cell pbulk	CD8_EM	Day 28	ANKHD1	0.334212	7.39153	2.48998	0.0143285	0.957835	2.44892
Single-cell pbulk	CD8_EM	Day 28	LUC7L	-0.352704	6.90037	-2.5043	0.0144802	0.957835	-2.44513
Single-cell pbulk	CD8_EM	Day 28	SNRPA1	-0.38393	7.26097	-2.49156	0.0147835	0.957835	-2.43764
Single-cell pbulk	CD8_EM	Day 28	S100B	1.33655	3.22429	2.49193	0.014828	0.957835	2.43655
Single-cell pbulk	CD8_EM	Day 28	ZNF438	0.803537	4.09237	2.49178	0.0149317	0.957835	2.43403
Single-cell pbulk	CD8_EM	Day 28	AC002117.1	0.896578	4.55733	2.50523	0.0150497	0.957835	2.43118
Single-cell pbulk	CD8_EM	Day 28	NHEJ1	0.617251	4.65716	2.48138	0.0150805	0.957835	2.43044
Single-cell pbulk	CD8_EM	Day 28	SLC3A1	1.5051	2.1327	2.48215	0.0151167	0.957835	2.42957
Single-cell pbulk	CD8_EM	Day 28	MTHFR	-0.799195	4.69468	-2.46908	0.0151433	0.957835	-2.42893
Single-cell pbulk	CD8_EM	Day 28	PSEN1	0.64448	5.30765	2.47762	0.0151676	0.957835	2.42835
Single-cell pbulk	CD8_EM	Day 28	AC002467.7	1.31494	1.97418	2.47565	0.0153799	0.957835	2.42331
Single-cell pbulk	CD8_EM	Day 28	ZFYVE26	0.791646	4.7088	2.46673	0.015526	0.957835	2.41987
Single-cell pbulk	CD8_EM	Day 28	XAF1	-0.478557	7.12142	-2.47602	0.0155619	0.957835	-2.41903
Single-cell pbulk	CD8_EM	Day 28	IFT122	1.30383	3.14133	2.47122	0.01571	0.957835	2.41558
Single-cell pbulk	CD8_EM	Day 28	MGAT2	-0.493722	5.88607	-2.46835	0.0157829	0.957835	-2.4139
Single-cell pbulk	CD8_EM	Day 28	RBM38	-0.395738	7.4207	-2.4653	0.015813	0.957835	-2.4132
Single-cell pbulk	CD8_EM	Day 28	SIRPA	-1.27482	1.4456	-2.46925	0.0158469	0.957835	-2.41242
Single-cell pbulk	CD8_EM	Day 28	DYNC1I2	0.54738	5.73873	2.46839	0.015848	0.957835	2.4124
Single-cell pbulk	CD8_EM	Day 28	LRSAM1	0.862689	4.26867	2.47043	0.0160003	0.957835	2.40891
Single-cell pbulk	CD8_EM	Day 28	CTD-2035E11.3	-1.03514	4.14015	-2.4549	0.0160307	0.957835	-2.40822
Single-cell pbulk	CD8_EM	Day 28	C19orf40	-1.50665	1.95317	-2.4587	0.0160588	0.957835	-2.40758
Single-cell pbulk	CD8_EM	Day 28	NUSAP1	1.55833	1.90873	2.46136	0.0160591	0.957835	2.40757
Single-cell pbulk	CD8_EM	Day 28	VPS51	0.325494	7.55431	2.45564	0.0163682	0.957835	2.4006
Single-cell pbulk	CD8_EM	Day 28	KIAA1211L	1.49031	1.70987	2.45306	0.016394	0.957835	2.40002
Single-cell pbulk	CD8_EM	Day 28	HAT1	0.468272	6.00095	2.4364	0.0165214	0.957835	2.39719
Single-cell pbulk	CD8_EM	Day 28	LIG1	-0.709997	5.2854	-2.43448	0.0169412	0.957835	-2.38798
Single-cell pbulk	CD8_EM	Day 28	MPEG1	-1.55463	2.34279	-2.43779	0.016992	0.957835	-2.38688
Single-cell pbulk	CD8_EM	Day 28	RP11-77H9.8	1.34944	1.03459	2.41832	0.0172971	0.957835	2.38033
Single-cell pbulk	CD8_EM	Day 28	UBE2L3	-0.330775	7.59853	-2.43394	0.0173367	0.957835	-2.37949
Single-cell pbulk	CD8_EM	Day 28	ACSL6	-0.722933	4.95769	-2.43469	0.0173542	0.957835	-2.37912
Single-cell pbulk	CD8_EM	Day 28	TAF9B	0.970009	4.51317	2.39905	0.018186	0.957835	2.36181
Single-cell pbulk	CD8_EM	Day 28	TRIM47	-1.32587	2.71654	-2.40963	0.0183786	0.957835	-2.3579
Single-cell pbulk	CD8_EM	Day 28	HERPUD2	-0.286466	7.78789	-2.41055	0.018405	0.957835	-2.35737
Single-cell pbulk	CD8_EM	Day 28	RASGRF2	-0.990272	4.46601	-2.40958	0.0184345	0.957835	-2.35677
Single-cell pbulk	CD8_EM	Day 28	DNAJB6	0.321691	7.3163	2.40732	0.0184988	0.957835	2.35548
Single-cell pbulk	CD8_EM	Day 28	INPPL1	-0.713571	5.03347	-2.38584	0.018822	0.957835	-2.34904
Single-cell pbulk	CD8_EM	Day 28	ELL3	1.35758	1.14897	2.38437	0.0188994	0.957835	2.34751
Single-cell pbulk	CD8_EM	Day 28	NLRC5	-0.364874	7.56161	-2.39456	0.0189921	0.957835	-2.34569
Single-cell pbulk	CD8_EM	Day 28	RP11-337C18.8	1.02081	3.22463	2.38866	0.0192649	0.957835	2.34036
Single-cell pbulk	CD8_EM	Day 28	COX5A	-0.289169	8.00291	-2.39426	0.0192931	0.957835	-2.33982
Single-cell pbulk	CD8_EM	Day 28	CRTAM	-0.439789	6.70468	-2.38771	0.0193739	0.957835	-2.33826
Single-cell pbulk	CD8_EM	Day 28	LAP3	-0.416442	6.37039	-2.3849	0.0194096	0.957835	-2.33757
Single-cell pbulk	CD8_EM	Day 28	PTPN11	-0.394684	6.81419	-2.38297	0.0196049	0.957835	-2.33382
Single-cell pbulk	CD8_EM	Day 28	UPP1	0.306221	7.37671	2.37854	0.019707	0.957835	2.33188
Single-cell pbulk	CD8_EM	Day 28	NME1-NME2	-0.236906	8.90569	-2.37956	0.0198733	0.957835	-2.32873
Single-cell pbulk	CD8_EM	Day 28	NOL7	-0.270006	7.76222	-2.37669	0.0202722	0.957835	-2.32127
Single-cell pbulk	CD8_EM	Day 28	CYFIP2	-0.20399	8.68133	-2.36252	0.020637	0.957835	-2.31456
Single-cell pbulk	CD8_EM	Day 28	ANKRD9	1.34899	2.17555	2.34667	0.0208003	0.957835	2.31159
Single-cell pbulk	CD8_EM	Day 28	RP11-473M20.14	0.827625	4.7647	2.35699	0.0208252	0.957835	2.31114
Single-cell pbulk	CD8_EM	Day 28	AC005540.3	-1.24614	2.06081	-2.35399	0.0210747	0.957835	-2.30664
Single-cell pbulk	CD8_EM	Day 28	TPM3	-0.179095	10.0036	-2.34718	0.021589	0.957835	-2.29752
Single-cell pbulk	CD8_EM	Day 28	RP11-77K12.1	1.38188	2.4489	2.33072	0.0216609	0.957835	2.29626
Single-cell pbulk	CD8_EM	Day 28	METTL12	0.797956	5.20041	2.33987	0.0217248	0.957835	2.29515
Single-cell pbulk	CD8_EM	Day 28	ING5	0.498991	5.43297	2.33881	0.0218093	0.957835	2.29367
Single-cell pbulk	CD8_EM	Day 28	C4orf21	1.18773	3.33537	2.33264	0.0219724	0.957835	2.29085
Single-cell pbulk	CD8_EM	Day 28	TPM4	-0.371216	7.29927	-2.33468	0.022178	0.957835	-2.28731
Single-cell pbulk	CD8_EM	Day 28	TRAF1	0.434406	6.08572	2.33095	0.0223098	0.957835	2.28505
Single-cell pbulk	CD8_EM	Day 28	STK17A	-0.23451	9.03254	-2.33066	0.0223739	0.957835	-2.28396
Single-cell pbulk	CD8_EM	Day 28	SMAD7	-1.22801	3.38285	-2.33285	0.0225084	0.957835	-2.28168
Single-cell pbulk	CD8_EM	Day 28	NEDD8	-0.238306	8.21624	-2.32703	0.0225653	0.957835	-2.28072
Single-cell pbulk	CD8_EM	Day 28	SMYD5	-1.12697	3.66969	-2.3138	0.0226286	0.957835	-2.27965
Single-cell pbulk	CD8_EM	Day 28	GPR113	-1.2561	1.49792	-2.32528	0.0226897	0.957835	-2.27862
Single-cell pbulk	CD8_EM	Day 28	CD99	-0.189124	10.14	-2.3271	0.0228424	0.957835	-2.27606
Single-cell pbulk	CD8_EM	Day 28	PYCR2	0.793392	4.67088	2.3161	0.0231552	0.957835	2.27086
Single-cell pbulk	CD8_EM	Day 28	GPM6B	1.30379	1.87983	2.30663	0.0236462	0.957835	2.26283
Single-cell pbulk	CD8_EM	Day 28	IKZF2	0.627556	6.57098	2.30832	0.0237685	0.957835	2.26085
Single-cell pbulk	CD8_EM	Day 28	NMUR1	1.10672	3.77092	2.30491	0.0238505	0.957835	2.25953
Single-cell pbulk	CD8_EM	Day 28	RP11-9M16.2	1.27604	2.84167	2.2901	0.0240062	0.957835	2.25703
Single-cell pbulk	CD8_EM	Day 28	GFPT1	0.446797	6.13657	2.29733	0.0240312	0.957835	2.25663
Single-cell pbulk	CD8_EM	Day 28	SHOC2	0.38586	6.47584	2.29809	0.0240957	0.957835	2.2556
Single-cell pbulk	CD8_EM	Day 28	ZNF442	1.41112	1.71532	2.29482	0.0243796	0.957835	2.25109
Single-cell pbulk	CD8_EM	Day 28	DISC1	0.889239	3.63945	2.2904	0.0246102	0.957835	2.24747
Single-cell pbulk	CD8_EM	Day 28	POLR2J3	0.460168	6.27885	2.28945	0.0249704	0.957835	2.24186
Single-cell pbulk	CD8_EM	Day 28	NOD2	-1.31218	2.06295	-2.28348	0.0250431	0.957835	-2.24074
Single-cell pbulk	CD8_EM	Day 28	CDR2	-0.386004	6.49276	-2.28301	0.0251802	0.957835	-2.23863
Single-cell pbulk	CD8_EM	Day 28	PIK3R5	0.316624	7.55173	2.27658	0.0253586	0.957835	2.2359
Single-cell pbulk	CD8_EM	Day 28	GDAP1	1.29808	3.21366	2.27511	0.0255349	0.957835	2.23321
Single-cell pbulk	CD8_EM	Day 28	ARAP1	-0.503186	5.54548	-2.26015	0.026324	0.957835	-2.2214
Single-cell pbulk	CD8_EM	Day 28	PLXNA3	-1.25655	3.09816	-2.26787	0.0263503	0.957835	-2.22101
Single-cell pbulk	CD8_EM	Day 28	MIER2	1.10322	3.51081	2.25918	0.0268546	0.957835	2.21362
Single-cell pbulk	CD8_EM	Day 28	JMJD7-PLA2G4B	-1.39465	2.3733	-2.24483	0.0268556	0.957835	-2.21361
Single-cell pbulk	CD8_EM	Day 28	NOL8	0.461428	6.39264	2.25241	0.0269749	0.957835	2.21188
Single-cell pbulk	CD8_EM	Day 28	PQBP1	0.386385	6.55122	2.24197	0.0272931	0.957835	2.2073
Single-cell pbulk	CD8_EM	Day 28	ALG13	-0.379414	6.80771	-2.24755	0.0273853	0.957835	-2.20598
Single-cell pbulk	CD8_EM	Day 28	SNAPC1	-0.901326	4.1182	-2.25126	0.0274071	0.957835	-2.20567
Single-cell pbulk	CD8_EM	Day 28	PPP1R2	0.244115	8.40382	2.24966	0.0274523	0.957835	2.20503
Single-cell pbulk	CD8_EM	Day 28	STMN1	-0.440964	6.16642	-2.24239	0.0275593	0.957835	-2.2035
Single-cell pbulk	CD8_EM	Day 28	APOBEC3G	-0.338613	7.88276	-2.2483	0.0275684	0.957835	-2.20337
Single-cell pbulk	CD8_EM	Day 28	AP1S1	0.692659	4.7421	2.24264	0.0276412	0.957835	2.20234
Single-cell pbulk	CD8_EM	Day 28	NDRG2	1.00697	3.34073	2.2477	0.027717	0.957835	2.20127
Single-cell pbulk	CD8_EM	Day 28	SERPINB6	0.397106	6.35395	2.24326	0.027823	0.957835	2.19977
Single-cell pbulk	CD8_EM	Day 28	NRROS	-0.782415	4.50052	-2.24828	0.0278332	0.957835	-2.19963
Single-cell pbulk	CD8_EM	Day 28	GPR65	0.349002	7.31729	2.24082	0.0279498	0.957835	2.19799
Single-cell pbulk	CD8_EM	Day 28	THAP5	0.537492	5.20775	2.23397	0.0281271	0.957835	2.19551
Single-cell pbulk	CD8_EM	Day 28	STAT5B	0.331832	7.2698	2.2318	0.0283631	0.957835	2.19223
Single-cell pbulk	CD8_EM	Day 28	WHAMM	-0.304929	7.22558	-2.23456	0.0283664	0.957835	-2.19218
Single-cell pbulk	CD8_EM	Day 28	MED6	0.385221	5.95994	2.2214	0.028485	0.957835	2.19054
Single-cell pbulk	CD8_EM	Day 28	RPP21	0.447381	6.41043	2.23325	0.0284958	0.957835	2.19039
Single-cell pbulk	CD8_EM	Day 28	PAXIP1	0.780702	4.25524	2.22738	0.0286171	0.957835	2.18872
Single-cell pbulk	CD8_EM	Day 28	NKRF	1.1201	3.34699	2.21861	0.0286543	0.957835	2.18821
Single-cell pbulk	CD8_EM	Day 28	AVL9	0.416649	6.07819	2.2138	0.0289845	0.957835	2.1837
Single-cell pbulk	CD8_EM	Day 28	RAB27B	-0.963065	4.46386	-2.22596	0.0290439	0.957835	-2.18289
Single-cell pbulk	CD8_EM	Day 28	HS6ST1	1.16797	2.73136	2.22238	0.0291205	0.957835	2.18185
Single-cell pbulk	CD8_EM	Day 28	HIST1H1E	-0.444848	9.24178	-2.21933	0.0291335	0.957835	-2.18167
Single-cell pbulk	CD8_EM	Day 28	TNS4	1.37205	1.3854	2.21771	0.0294873	0.957835	2.17691
Single-cell pbulk	CD8_EM	Day 28	STYK1	1.22962	2.69084	2.21417	0.0298246	0.957835	2.17241
Single-cell pbulk	CD8_EM	Day 28	RAD51AP1	1.19399	1.69529	2.21214	0.0299574	0.957835	2.17065
Single-cell pbulk	CD8_EM	Day 28	NETO2	-1.41084	1.46854	-2.19907	0.0300458	0.957835	-2.16949
Single-cell pbulk	CD8_EM	Day 28	AK5	1.0042	3.22444	2.21071	0.030071	0.957835	2.16915
Single-cell pbulk	CD8_EM	Day 28	SFXN5	1.26943	3.05192	2.20078	0.0306855	0.957835	2.16113
Single-cell pbulk	CD8_EM	Day 28	TCF3	0.437111	5.6988	2.19695	0.0308513	0.957835	2.15899
Single-cell pbulk	CD8_EM	Day 28	AIFM1	0.63062	5.06175	2.18721	0.0309344	0.957835	2.15792
Single-cell pbulk	CD8_EM	Day 28	RP11-359K18.3	-1.39117	2.26162	-2.18585	0.0310429	0.957835	-2.15652
Single-cell pbulk	CD8_EM	Day 28	PKD2	0.964869	4.23797	2.19032	0.0311148	0.957835	2.1556
Single-cell pbulk	CD8_EM	Day 28	LYST	0.275927	7.84539	2.1954	0.031177	0.957835	2.15481
Single-cell pbulk	CD8_EM	Day 28	RBL2	-0.186984	8.95249	-2.19553	0.0312598	0.957835	-2.15375
Single-cell pbulk	CD8_EM	Day 28	PITPNC1	0.245738	7.95896	2.18972	0.0313904	0.957835	2.15209
Single-cell pbulk	CD8_EM	Day 28	WBSCR22	-0.322126	6.75053	-2.17974	0.031501	0.957835	-2.15069
Single-cell pbulk	CD8_EM	Day 28	RXRA	1.16669	3.58134	2.19237	0.0316689	0.957835	2.14856
Single-cell pbulk	CD8_EM	Day 28	ZFP1	-1.05347	3.85577	-2.17565	0.0318057	0.957835	-2.14684
Single-cell pbulk	CD8_EM	Day 28	TNFSF9	-0.994094	3.77673	-2.18399	0.0318174	0.957835	-2.1467
Single-cell pbulk	CD8_EM	Day 28	MCTP1	1.47051	1.81633	2.18524	0.0318619	0.957835	2.14614
Single-cell pbulk	CD8_EM	Day 28	MEF2D	-0.47748	5.77354	-2.18135	0.0320786	0.957835	-2.14343
Single-cell pbulk	CD8_EM	Day 28	AGGF1	0.351027	6.84454	2.17978	0.0321392	0.957835	2.14268
Single-cell pbulk	CD8_EM	Day 28	ANKMY2	0.718376	4.81105	2.16882	0.0323388	0.957835	2.1402
Single-cell pbulk	CD8_EM	Day 28	SETD4	0.946313	4.39414	2.16875	0.0323425	0.957835	2.14015
Single-cell pbulk	CD8_EM	Day 28	IL17RA	-0.393599	6.59681	-2.17766	0.0324259	0.957835	-2.13912
Single-cell pbulk	CD8_EM	Day 28	S1PR2	1.27521	1.6965	2.17861	0.0324489	0.957835	2.13884
Single-cell pbulk	CD8_EM	Day 28	RP11-977G19.11	0.970436	3.4856	2.16714	0.0324978	0.957835	2.13823
Single-cell pbulk	CD8_EM	Day 28	DHCR7	1.05747	3.95926	2.1713	0.0325449	0.957835	2.13765
Single-cell pbulk	CD8_EM	Day 28	FAM213B	0.774632	3.99801	2.17352	0.0326098	0.957835	2.13685
Single-cell pbulk	CD8_EM	Day 28	MAPK9	0.507246	5.87308	2.16711	0.0330631	0.957835	2.13132
Single-cell pbulk	CD8_EM	Day 28	HDHD1	0.701213	4.72772	2.16565	0.033283	0.957835	2.12865
Single-cell pbulk	CD8_EM	Day 28	CSPP1	-0.56	5.48297	-2.16849	0.0333689	0.957835	-2.12762
Single-cell pbulk	CD8_EM	Day 28	CDKN2C	1.17898	3.33469	2.16255	0.0336263	0.957835	2.12452
Single-cell pbulk	CD8_EM	Day 28	UBL7	0.485323	6.15102	2.16099	0.0336589	0.957835	2.12413
Single-cell pbulk	CD8_EM	Day 28	ZNF232	-0.921808	3.62003	-2.164	0.0337864	0.957835	-2.12261
Single-cell pbulk	CD8_EM	Day 28	ZNF790	0.891708	3.91118	2.15391	0.0340169	0.957835	2.11987
Single-cell pbulk	CD8_EM	Day 28	C10orf95	1.33498	1.38737	2.15731	0.0340533	0.957835	2.11944
Single-cell pbulk	CD8_EM	Day 28	FBXL8	0.802993	4.24737	2.14733	0.0340558	0.957835	2.11941
Single-cell pbulk	CD8_EM	Day 28	MARCH9	-0.363254	6.43318	-2.15382	0.0342293	0.957835	-2.11736
Single-cell pbulk	CD8_EM	Day 28	PLCB2	-0.362792	6.66997	-2.15613	0.0342312	0.957835	-2.11734
Single-cell pbulk	CD8_EM	Day 28	ITGA4	0.164935	9.78588	2.15603	0.0342786	0.957835	2.11678
Single-cell pbulk	CD8_EM	Day 28	ZNF226	0.745437	4.99778	2.14446	0.0342809	0.957835	2.11675
Single-cell pbulk	CD8_EM	Day 28	MOB1A	-0.24384	7.80806	-2.15362	0.0343661	0.957835	-2.11575
Single-cell pbulk	CD8_EM	Day 28	ZNF225	1.1027	2.6782	2.14817	0.0349145	0.957835	2.10935
Single-cell pbulk	CD8_EM	Day 28	RP5-1065J22.8	1.35799	1.73313	2.13558	0.0357855	0.957835	2.09936
Single-cell pbulk	CD8_EM	Day 28	FBXW4	-0.428606	5.84641	-2.12885	0.0360797	0.957835	-2.09603
Single-cell pbulk	CD8_EM	Day 28	KPNA5	0.443639	6.01185	2.12269	0.0361186	0.957835	2.09559
Single-cell pbulk	CD8_EM	Day 28	BROX	0.584054	5.83913	2.13047	0.0361898	0.957835	2.09479
Single-cell pbulk	CD8_EM	Day 28	SPATA5	0.612462	5.23166	2.12447	0.0364262	0.957835	2.09214
Single-cell pbulk	CD8_EM	Day 28	SIRPG	0.44609	6.26274	2.12606	0.0365622	0.957835	2.09062
Single-cell pbulk	CD8_EM	Day 28	PTPRA	0.292809	7.67808	2.12668	0.0367717	0.957835	2.08829
Single-cell pbulk	CD8_EM	Day 28	SLC10A3	-0.373185	6.11764	-2.12681	0.0367741	0.957835	-2.08826
Single-cell pbulk	CD8_EM	Day 28	METTL4	0.623488	5.37332	2.12111	0.0367822	0.957835	2.08817
Single-cell pbulk	CD8_EM	Day 28	MPV17	-0.51347	5.78816	-2.11402	0.0368598	0.957835	-2.08731
Single-cell pbulk	CD8_EM	Day 28	HM13	0.273968	7.32914	2.12361	0.0368937	0.957835	2.08694
Single-cell pbulk	CD8_EM	Day 28	PRSS23	0.850499	6.00417	2.12192	0.0371545	0.957835	2.08406
Single-cell pbulk	CD8_EM	Day 28	ALPK1	1.34447	2.16703	2.11979	0.0372021	0.957835	2.08354
Single-cell pbulk	CD8_EM	Day 28	HEMGN	1.25661	1.60314	2.11032	0.0372036	0.957835	2.08352
Single-cell pbulk	CD8_EM	Day 28	PPHLN1	0.262767	7.33123	2.12021	0.0373066	0.957835	2.08239
Single-cell pbulk	CD8_EM	Day 28	GAN	0.805311	4.31353	2.11276	0.0373954	0.957835	2.08142
Single-cell pbulk	CD8_EM	Day 28	FAM53C	-0.79338	4.49404	-2.11332	0.0374985	0.957835	-2.08029
Single-cell pbulk	CD8_EM	Day 28	ABCA1	-1.20743	1.23439	-2.11254	0.0377932	0.957835	-2.07709
Single-cell pbulk	CD8_EM	Day 28	ZNF721	0.35555	6.95861	2.10908	0.0379586	0.957835	2.0753
Single-cell pbulk	CD8_EM	Day 28	VPS9D1-AS1	-1.19037	1.48597	-2.09388	0.0386568	0.957835	-2.06782
Single-cell pbulk	CD8_EM	Day 28	KLHL3	1.11626	2.6662	2.10399	0.0387089	0.957835	2.06727
Single-cell pbulk	CD8_EM	Day 28	DMTF1	0.301755	6.90738	2.10311	0.0387423	0.957835	2.06691
Single-cell pbulk	CD8_EM	Day 28	ZNRF3	1.12995	1.81659	2.10173	0.0389575	0.957835	2.06464
Single-cell pbulk	CD8_EM	Day 28	CMTM3	-0.265096	7.27617	-2.09737	0.0390352	0.957835	-2.06382
Single-cell pbulk	CD8_EM	Day 28	MIR4435-1HG	-0.58578	5.60283	-2.09897	0.0392042	0.957835	-2.06204
Single-cell pbulk	CD8_EM	Day 28	PAPSS1	0.512356	5.42454	2.08593	0.0394051	0.957835	2.05993
Single-cell pbulk	CD8_EM	Day 28	XCL1	0.700276	4.96497	2.09578	0.0394123	0.957835	2.05986
Single-cell pbulk	CD8_EM	Day 28	LINC00662	0.713442	4.87305	2.09418	0.0395496	0.957835	2.05842
Single-cell pbulk	CD8_EM	Day 28	FTX	-0.575357	5.17762	-2.09201	0.0397121	0.957835	-2.05673
Single-cell pbulk	CD8_EM	Day 28	FDPS	-0.32568	6.65398	-2.09107	0.0397913	0.957835	-2.05591
Single-cell pbulk	CD8_EM	Day 28	CBLB	0.262033	8.35993	2.09011	0.0398031	0.957835	2.05579
Single-cell pbulk	CD8_EM	Day 28	IL7R	0.248374	10.8677	2.09151	0.0399036	0.957835	2.05475
Single-cell pbulk	CD8_EM	Day 28	ZFYVE21	0.799933	4.41658	2.0788	0.0400499	0.957835	2.05323
Single-cell pbulk	CD8_EM	Day 28	CPT1A	0.62244	5.99811	2.08859	0.0401132	0.957835	2.05258
Single-cell pbulk	CD8_EM	Day 28	SFT2D2	-0.406801	6.32263	-2.08212	0.0403918	0.957835	-2.04972
Single-cell pbulk	CD8_EM	Day 28	TPRG1	0.581946	5.24325	2.08545	0.04046	0.957835	2.04902
Single-cell pbulk	CD8_EM	Day 28	ZNF513	-0.902263	3.92774	-2.09412	0.0405353	0.957835	-2.04825
Single-cell pbulk	CD8_EM	Day 28	REXO2	0.356433	6.68108	2.08309	0.0405618	0.957835	2.04798
Single-cell pbulk	CD8_EM	Day 28	KBTBD6	1.24373	2.64218	2.07052	0.040833	0.957835	2.04522
Single-cell pbulk	CD8_EM	Day 28	PAPOLA	-0.212245	8.18586	-2.07678	0.04085	0.957835	-2.04505
Single-cell pbulk	CD8_EM	Day 28	FGFBP3	0.975557	3.90505	2.07983	0.041148	0.957835	2.04204
Single-cell pbulk	CD8_EM	Day 28	AC004893.11	1.04411	2.52677	2.06604	0.0412948	0.957835	2.04056
Single-cell pbulk	CD8_EM	Day 28	RBKS	0.881931	4.15352	2.07105	0.041416	0.957835	2.03934
Single-cell pbulk	CD8_EM	Day 28	WDR90	1.49207	1.73142	2.06454	0.0414237	0.957835	2.03926
Single-cell pbulk	CD8_EM	Day 28	SETD7	-1.09933	2.89185	-2.07227	0.041649	0.957835	-2.03701
Single-cell pbulk	CD8_EM	Day 28	CD93	1.31306	1.58883	2.06975	0.0417191	0.957835	2.03631
Single-cell pbulk	CD8_EM	Day 28	CD84	0.311405	7.41411	2.07066	0.041784	0.957835	2.03567
Single-cell pbulk	CD8_EM	Day 28	SLC26A11	0.664953	4.70149	2.06594	0.041997	0.957835	2.03355
Single-cell pbulk	CD8_EM	Day 28	C9orf89	0.565934	5.71874	2.06618	0.0420033	0.957835	2.03349
Single-cell pbulk	CD8_EM	Day 28	ZNF280B	-1.13452	3.30288	-2.05824	0.0420334	0.957835	-2.03319
Single-cell pbulk	CD8_EM	Day 28	CHAC2	1.15539	2.4833	2.05766	0.0420763	0.957835	2.03276
Single-cell pbulk	CD8_EM	Day 28	TIMM23	-1.18004	3.22909	-2.05533	0.0423057	0.957835	-2.0305
Single-cell pbulk	CD8_EM	Day 28	DUSP5	0.949685	4.73787	2.06243	0.0423397	0.957835	2.03017
Single-cell pbulk	CD8_EM	Day 28	ANXA2	-0.253205	8.20348	-2.06216	0.0426368	0.957835	-2.02725
Single-cell pbulk	CD8_EM	Day 28	TP53BP1	0.512025	5.53696	2.05931	0.0426755	0.957835	2.02687
Single-cell pbulk	CD8_EM	Day 28	PLCXD2	1.05748	3.53724	2.05768	0.0427291	0.957835	2.02635
Single-cell pbulk	CD8_EM	Day 28	SCAF11	0.159665	8.47895	2.05712	0.0429085	0.957835	2.0246
Single-cell pbulk	CD8_EM	Day 28	ST20	-1.2331	1.65792	-2.05716	0.0429737	0.957835	-2.02397
Single-cell pbulk	CD8_EM	Day 28	NOMO2	0.718459	4.56091	2.056	0.0430105	0.957835	2.02361
Single-cell pbulk	CD8_EM	Day 28	NUDT2	-0.624072	4.95367	-2.05675	0.0430525	0.957835	-2.0232
Single-cell pbulk	CD8_EM	Day 28	AC009950.2	1.25624	1.80396	2.05364	0.0433589	0.957835	2.02024
Single-cell pbulk	CD8_EM	Day 28	SLC27A5	0.769748	4.52708	2.0499	0.0433684	0.957835	2.02014
Single-cell pbulk	CD8_EM	Day 28	ZNF764	-0.898263	3.97214	-2.0514	0.0434241	0.957835	-2.01961
Single-cell pbulk	CD8_EM	Day 28	C1orf233	1.17299	2.77569	2.05274	0.0435568	0.957835	2.01833
Single-cell pbulk	CD8_EM	Day 28	RP11-50E11.3	1.18279	2.14322	2.05231	0.043598	0.957835	2.01793
Single-cell pbulk	CD8_EM	Day 28	RP11-56G10.2	-1.24223	2.16607	-2.04212	0.0436342	0.957835	-2.01759
Single-cell pbulk	CD8_EM	Day 28	MRPL35	0.654819	4.70906	2.04827	0.0438343	0.957835	2.01567
Single-cell pbulk	CD8_EM	Day 28	RP11-191L17.1	1.09256	2.33356	2.03822	0.0440176	0.957835	2.01392
Single-cell pbulk	CD8_EM	Day 28	DHX8	-0.440819	5.83011	-2.04162	0.044244	0.957835	-2.01177
Single-cell pbulk	CD8_EM	Day 28	RP11-91G21.1	1.30905	1.52195	2.03499	0.0443478	0.957835	2.01079
Single-cell pbulk	CD8_EM	Day 28	DAK	0.919134	4.03304	2.03279	0.0445742	0.957835	2.00865
Single-cell pbulk	CD8_EM	Day 28	SEPT9	-0.148119	9.01331	-2.04114	0.0446113	0.957835	-2.0083
Single-cell pbulk	CD8_EM	Day 28	PPA1	-0.30732	6.92699	-2.04188	0.0446502	0.957835	-2.00794
Single-cell pbulk	CD8_EM	Day 28	PPP2R3A	1.39121	1.59369	2.04086	0.0446631	0.957835	2.00781
Single-cell pbulk	CD8_EM	Day 28	BAZ2B	0.386171	6.37107	2.04099	0.0448093	0.957835	2.00644
Single-cell pbulk	CD8_EM	Day 28	FAM3C	0.500568	5.63018	2.02817	0.0450744	0.957835	2.00396
Single-cell pbulk	CD8_EM	Day 28	HIC2	-0.75187	4.6248	-2.03528	0.0450781	0.957835	-2.00392
Single-cell pbulk	CD8_EM	Day 28	TRIM26	0.456769	5.97006	2.03321	0.0451547	0.957835	2.00321
Single-cell pbulk	CD8_EM	Day 28	CROCCP2	-0.740386	4.92164	-2.03682	0.0452517	0.957835	-2.00231
Single-cell pbulk	CD8_EM	Day 28	CKMT2-AS1	1.20528	3.37794	2.03497	0.0454762	0.957835	2.00022
Single-cell pbulk	CD8_EM	Day 28	ROBO3	1.03907	3.47246	2.0273	0.0455677	0.957835	1.99938
Single-cell pbulk	CD8_EM	Day 28	RP11-641A6.2	1.12771	1.30141	2.03104	0.0456227	0.957835	1.99887
Single-cell pbulk	CD8_EM	Day 28	BTN2A2	-0.728116	4.27308	-2.03388	0.045624	0.957835	-1.99886
Single-cell pbulk	CD8_EM	Day 28	ARL2BP	-0.376643	7.07281	-2.0326	0.0457	0.957835	-1.99815
Single-cell pbulk	CD8_EM	Day 28	FAM102A	0.406989	6.07164	2.02869	0.0459133	0.957835	1.99619
Single-cell pbulk	CD8_EM	Day 28	CLIP4	0.356825	6.61909	2.02424	0.0461665	0.957835	1.99387
Single-cell pbulk	CD8_EM	Day 28	CTC-428H11.2	1.04082	2.72986	2.02612	0.0463314	0.957835	1.99236
Single-cell pbulk	CD8_EM	Day 28	PLCH2	0.981104	3.4892	2.02449	0.0463921	0.957835	1.99181
Single-cell pbulk	CD8_EM	Day 28	CLIC4	1.28655	1.72703	2.02244	0.0465334	0.957835	1.99052
Single-cell pbulk	CD8_EM	Day 28	GGCX	0.843002	4.134	2.02079	0.0465336	0.957835	1.99052
Single-cell pbulk	CD8_EM	Day 28	SEL1L3	0.348623	6.38591	2.02089	0.0466054	0.957835	1.98987
Single-cell pbulk	CD8_EM	Day 28	TEF	-1.27828	2.47696	-2.02351	0.046688	0.957835	-1.98912
Single-cell pbulk	CD8_EM	Day 28	TNFAIP1	-0.889909	4.27406	-2.01081	0.0468841	0.957835	-1.98735
Single-cell pbulk	CD8_EM	Day 28	ZNF674-AS1	1.1284	2.73165	2.01924	0.0471108	0.957835	1.9853
Single-cell pbulk	CD8_EM	Day 28	C12orf66	0.776289	4.13333	2.00476	0.0475555	0.957835	1.98132
Single-cell pbulk	CD8_EM	Day 28	GCNT4	1.18281	1.76028	2.01365	0.0476008	0.957835	1.98092
Single-cell pbulk	CD8_EM	Day 28	SNAPIN	0.492005	5.71523	2.01137	0.0476456	0.957835	1.98052
Single-cell pbulk	CD8_EM	Day 28	RP11-10L12.4	1.21636	1.75262	2.01269	0.047656	0.957835	1.98042
Single-cell pbulk	CD8_EM	Day 28	ARSK	-0.826677	4.2565	-2.00263	0.0477749	0.957835	-1.97936
Single-cell pbulk	CD8_EM	Day 28	SNCA	1.47412	1.23303	2.0085	0.047968	0.957835	1.97765
Single-cell pbulk	CD8_EM	Day 28	RNF14	0.65687	5.36014	1.99525	0.0485817	0.957835	1.97224
Single-cell pbulk	CD8_EM	Day 28	MAP2K1	-0.383776	6.30841	-1.99485	0.0486651	0.957835	-1.97151
Single-cell pbulk	CD8_EM	Day 28	SSSCA1	0.360352	6.05028	1.99996	0.0489066	0.957835	1.96941
Single-cell pbulk	CD8_EM	Day 28	CTD-2267D19.2	1.15302	1.40884	1.99906	0.0489678	0.957835	1.96887
Single-cell pbulk	CD8_EM	Day 28	SDF4	0.253461	7.36875	1.99762	0.0491625	0.957835	1.96718
Single-cell pbulk	CD8_EM	Day 28	RNF207	1.11324	1.35493	1.99786	0.0492712	0.957835	1.96624
Single-cell pbulk	CD8_EM	Day 28	FOXK2	-0.453927	5.66819	-1.98792	0.0494243	0.957835	-1.96491
Single-cell pbulk	CD8_EM	Day 28	ADAR	-0.175581	8.47154	-1.9956	0.0495262	0.957835	-1.96403
Single-cell pbulk	CD8_EM	Day 28	PSD4	-0.379258	6.57157	-1.99641	0.0495341	0.957835	-1.96397
Single-cell pbulk	CD8_EM	Day 28	TRADD	0.288049	7.29714	1.99447	0.0497019	0.957835	1.96252
Single-cell pbulk	CD8_EM	Day 28	HLA-G	-1.17568	2.60187	-1.99447	0.0497745	0.957835	-1.9619
Single-cell pbulk	CD8_EM	Day 28	METAP1	0.51161	5.75415	1.98424	0.0498139	0.957835	1.96156
Single-cell pbulk	CD8_EM	Day 28	AC003075.4	0.891082	4.18935	1.99015	0.0498167	0.957835	1.96153
Single-cell pbulk	CD8_EM	Day 1	RP11-89F3.2	0.8356	4.65344	2.6831	0.00890517	0.969571	2.61567
Single-cell pbulk	CD8_EM	Day 1	APP	0.923721	4.35333	2.6883	0.00894775	0.969571	2.61404
Single-cell pbulk	CD8_EM	Day 1	RP11-483I13.5	-1.65061	1.93372	-2.68375	0.00896587	0.969571	-2.61335
Single-cell pbulk	CD8_EM	Day 1	TTTY15	1.52437	3.69144	2.66215	0.00897355	0.969571	2.61306
Single-cell pbulk	CD8_EM	Day 1	RGS12	1.32826	2.64601	2.67851	0.00920185	0.969571	2.60446
Single-cell pbulk	CD8_EM	Day 1	RAB5A	-0.454309	6.5436	-2.66852	0.00924189	0.969571	-2.60297
Single-cell pbulk	CD8_EM	Day 1	APEX1	-0.38509	7.11947	-2.64714	0.00937447	0.969571	-2.59809
Single-cell pbulk	CD8_EM	Day 1	CCL3	1.01403	4.72661	2.66335	0.00949654	0.969571	2.59364
Single-cell pbulk	CD8_EM	Day 1	CAAP1	-0.545759	5.86665	-2.63667	0.00963019	0.969747	-2.58883
Single-cell pbulk	CD8_EM	Day 1	AC022182.1	-1.56574	2.25164	-2.63212	0.0102186	0.977462	-2.56834
Single-cell pbulk	CD8_EM	Day 1	FAM154B	1.24196	1.59813	2.63179	0.0102281	0.977462	2.56802
Single-cell pbulk	CD8_EM	Day 1	TMEM183A	-0.470766	6.48574	-2.60702	0.0104704	0.977462	-2.55989
Single-cell pbulk	CD8_EM	Day 1	TXNDC5	-0.917414	4.31067	-2.61537	0.0106562	0.977462	-2.55378
Single-cell pbulk	CD8_EM	Day 1	PFKP	-0.546661	6.23643	-2.60964	0.0108488	0.977462	-2.54753
Single-cell pbulk	CD8_EM	Day 1	AREG	1.06622	4.36553	2.60792	0.0108807	0.977462	2.54651
Single-cell pbulk	CD8_EM	Day 1	RAB1A	-0.380651	6.32377	-2.60499	0.0110123	0.977462	-2.54231
Single-cell pbulk	CD8_EM	Day 1	ITFG1	-0.433958	6.35058	-2.57807	0.0113355	0.977462	-2.53218
Single-cell pbulk	CD8_EM	Day 1	PACRGL	1.33128	2.9455	2.57564	0.0113834	0.977462	2.5307
Single-cell pbulk	CD8_EM	Day 1	DTNBP1	-0.468632	6.12029	-2.58917	0.0113935	0.977462	-2.53039
Single-cell pbulk	CD8_EM	Day 1	DNM2	-0.325266	7.44205	-2.58822	0.0113974	0.977462	-2.53027
Single-cell pbulk	CD8_EM	Day 1	STK36	-1.40251	2.25178	-2.59048	0.011405	0.977462	-2.53004
Single-cell pbulk	CD8_EM	Day 1	CYTH3	0.926262	4.26564	2.59017	0.0114354	0.977462	2.5291
Single-cell pbulk	CD8_EM	Day 1	FAM129C	-1.59051	1.57719	-2.5776	0.0118635	0.985837	-2.51618
Single-cell pbulk	CD8_EM	Day 1	RP11-345P4.9	1.16274	3.25763	2.57965	0.0119135	0.985837	2.5147
Single-cell pbulk	CD8_EM	Day 1	GADD45A	-0.821009	4.84339	-2.56739	0.0120282	0.985837	-2.51132
Single-cell pbulk	CD8_EM	Day 1	RCCD1	-1.44894	3.1149	-2.5648	0.0122963	0.985837	-2.50352
Single-cell pbulk	CD8_EM	Day 1	TRABD2A	-0.418909	6.20702	-2.56619	0.0124455	0.985837	-2.49926
Single-cell pbulk	CD8_EM	Day 1	SLMO2	-0.450997	6.29503	-2.53679	0.0130359	0.985837	-2.48279
Single-cell pbulk	CD8_EM	Day 1	MRPL43	-0.320441	7.18102	-2.53785	0.013252	0.985837	-2.47692
Single-cell pbulk	CD8_EM	Day 1	SH2D2A	0.425599	7.54357	2.53632	0.0132697	0.985837	2.47645
Single-cell pbulk	CD8_EM	Day 1	MIER2	1.18959	3.51081	2.5368	0.0133823	0.985837	2.47343
Single-cell pbulk	CD8_EM	Day 1	XCL1	0.807742	4.96497	2.53164	0.0134671	0.985837	2.47117
Single-cell pbulk	CD8_EM	Day 1	RP11-50E11.3	1.40306	2.14322	2.53053	0.0135072	0.985837	2.47011
Single-cell pbulk	CD8_EM	Day 1	NSMCE4A	-0.407089	6.57313	-2.50861	0.0136352	0.985837	-2.46673
Single-cell pbulk	CD8_EM	Day 1	NCOA1	-0.531259	6.00558	-2.51753	0.0137451	0.985837	-2.46386
Single-cell pbulk	CD8_EM	Day 1	EIF3E	-0.201484	8.78605	-2.51772	0.013949	0.985837	-2.45857
Single-cell pbulk	CD8_EM	Day 1	ATP11B	-0.361794	7.09302	-2.51036	0.0142969	0.985837	-2.44972
Single-cell pbulk	CD8_EM	Day 1	PRKCSH	-0.328607	7.25198	-2.50426	0.0143433	0.985837	-2.44855
Single-cell pbulk	CD8_EM	Day 1	PNPLA6	-0.562331	5.35123	-2.50318	0.0144535	0.985837	-2.44579
Single-cell pbulk	CD8_EM	Day 1	TBPL1	0.440929	6.36671	2.50303	0.0145033	0.985837	2.44455
Single-cell pbulk	CD8_EM	Day 1	LACC1	1.57624	2.07616	2.48357	0.0146112	0.985837	2.44187
Single-cell pbulk	CD8_EM	Day 1	SPATA6L	1.61603	2.51985	2.49425	0.0148457	0.985837	2.43612
Single-cell pbulk	CD8_EM	Day 1	RHNO1	-0.706551	4.97044	-2.49104	0.0149141	0.985837	-2.43446
Single-cell pbulk	CD8_EM	Day 1	RINT1	-0.704146	4.96451	-2.47463	0.0149583	0.985837	-2.43339
Single-cell pbulk	CD8_EM	Day 1	FYCO1	0.57359	5.99427	2.48133	0.0152148	0.985837	2.42723
Single-cell pbulk	CD8_EM	Day 1	ABHD3	-0.495402	6.20172	-2.46187	0.0154654	0.985837	-2.42129
Single-cell pbulk	CD8_EM	Day 1	ZNF438	0.781641	4.09237	2.4779	0.0155408	0.985837	2.41952
Single-cell pbulk	CD8_EM	Day 1	GNG7	1.3519	2.33974	2.47284	0.0155694	0.985837	2.41886
Single-cell pbulk	CD8_EM	Day 1	ZNF552	-1.04244	3.58765	-2.45605	0.015672	0.985837	-2.41647
Single-cell pbulk	CD8_EM	Day 1	ZMYM6	0.95368	4.24135	2.44237	0.0162761	0.985837	2.40267
Single-cell pbulk	CD8_EM	Day 1	CUL7	1.28799	3.17054	2.4401	0.0163726	0.985837	2.4005
Single-cell pbulk	CD8_EM	Day 1	PDS5A	0.301841	7.55688	2.45224	0.0163785	0.985837	2.40037
Single-cell pbulk	CD8_EM	Day 1	SPRYD4	-0.999838	3.27397	-2.45521	0.0164707	0.985837	-2.39831
Single-cell pbulk	CD8_EM	Day 1	PIGL	0.647754	5.06206	2.43553	0.0165667	0.985837	2.39619
Single-cell pbulk	CD8_EM	Day 1	LYN	-0.777595	5.04347	-2.44618	0.0168547	0.985837	-2.38986
Single-cell pbulk	CD8_EM	Day 1	LUCAT1	1.28948	1.68303	2.43987	0.0169901	0.985837	2.38692
Single-cell pbulk	CD8_EM	Day 1	MED13	0.489595	5.67518	2.42588	0.0169907	0.985837	2.38691
Single-cell pbulk	CD8_EM	Day 1	SLC10A3	-0.413202	6.11764	-2.4397	0.0172526	0.985837	-2.38128
Single-cell pbulk	CD8_EM	Day 1	GCAT	1.42882	1.10921	2.42973	0.0174234	0.985837	2.37765
Single-cell pbulk	CD8_EM	Day 1	C9orf78	-0.254644	8.37111	-2.42827	0.0174526	0.985837	-2.37703
Single-cell pbulk	CD8_EM	Day 1	SLC30A1	1.38645	2.08513	2.42957	0.017487	0.985837	2.3763
Single-cell pbulk	CD8_EM	Day 1	MCL1	-0.267138	8.85965	-2.42145	0.0179665	0.985837	-2.36631
Single-cell pbulk	CD8_EM	Day 1	RP11-452L6.5	1.22005	3.14496	2.43024	0.0180973	0.985837	2.36362
Single-cell pbulk	CD8_EM	Day 1	ABCB8	0.649259	5.2189	2.40575	0.0184197	0.985837	2.35707
Single-cell pbulk	CD8_EM	Day 1	PCBP2	-0.262857	7.88687	-2.40598	0.0185903	0.985837	-2.35365
Single-cell pbulk	CD8_EM	Day 1	RNPS1	-0.257976	8.03751	-2.39749	0.0187721	0.985837	-2.35003
Single-cell pbulk	CD8_EM	Day 1	ALG5	-0.509434	5.92802	-2.3989	0.0188579	0.985837	-2.34833
Single-cell pbulk	CD8_EM	Day 1	GALNT3	0.973195	4.71198	2.39994	0.0189938	0.985837	2.34565
Single-cell pbulk	CD8_EM	Day 1	NMT1	0.410222	6.16028	2.40042	0.0191473	0.985837	2.34265
Single-cell pbulk	CD8_EM	Day 1	GPR132	0.739492	5.03288	2.37864	0.0191662	0.985837	2.34228
Single-cell pbulk	CD8_EM	Day 1	SLFN11	0.63516	4.76585	2.38789	0.0192565	0.985837	2.34053
Single-cell pbulk	CD8_EM	Day 1	RAD51AP1	1.22454	1.69529	2.39184	0.0192716	0.985837	2.34023
Single-cell pbulk	CD8_EM	Day 1	ZZEF1	0.371228	6.73175	2.37854	0.0197837	0.985837	2.33042
Single-cell pbulk	CD8_EM	Day 1	ZNF595	1.08044	3.67607	2.38186	0.0198412	0.985837	2.32934
Single-cell pbulk	CD8_EM	Day 1	GPR146	-1.13943	1.71761	-2.37858	0.0199079	0.985837	-2.32808
Single-cell pbulk	CD8_EM	Day 1	PICALM	0.363862	6.96558	2.36138	0.0200666	0.985837	2.3251
Single-cell pbulk	CD8_EM	Day 1	IRF9	-0.954964	4.72606	-2.36461	0.0203587	0.985837	-2.31967
Single-cell pbulk	CD8_EM	Day 1	GFOD1	1.042	3.94458	2.36917	0.0203782	0.985837	2.31931
Single-cell pbulk	CD8_EM	Day 1	FICD	1.21021	2.94701	2.3692	0.0206668	0.985837	2.31402
Single-cell pbulk	CD8_EM	Day 1	FAM153B	-1.47259	2.47842	-2.36133	0.0207497	0.985837	-2.31251
Single-cell pbulk	CD8_EM	Day 1	ZNF558	-1.01828	3.84949	-2.36004	0.0207857	0.985837	-2.31185
Single-cell pbulk	CD8_EM	Day 1	WDR59	0.492413	5.49108	2.36404	0.020791	0.985837	2.31176
Single-cell pbulk	CD8_EM	Day 1	CCDC51	1.31134	3.00961	2.35421	0.0210525	0.985837	2.30704
Single-cell pbulk	CD8_EM	Day 1	HK1	-0.378224	6.56192	-2.35013	0.0212188	0.985837	-2.30407
Single-cell pbulk	CD8_EM	Day 1	RP11-58E21.3	1.17682	1.63397	2.35235	0.021302	0.985837	2.30259
Single-cell pbulk	CD8_EM	Day 1	PRR11	1.26127	1.84424	2.34056	0.021749	0.985837	2.29472
Single-cell pbulk	CD8_EM	Day 1	UBE2H	0.29939	6.86505	2.33779	0.0218462	0.985837	2.29303
Single-cell pbulk	CD8_EM	Day 1	UBQLN2	-0.320749	6.87572	-2.33504	0.0222832	0.985837	-2.28551
Single-cell pbulk	CD8_EM	Day 1	AGL	-0.34654	6.58009	-2.33394	0.022296	0.985837	-2.28529
Single-cell pbulk	CD8_EM	Day 1	RP11-137H2.4	-1.58702	2.40275	-2.33128	0.0223976	0.985837	-2.28356
Single-cell pbulk	CD8_EM	Day 1	PPP3CC	-0.225477	8.21456	-2.31606	0.0232978	0.985837	-2.26852
Single-cell pbulk	CD8_EM	Day 1	GSAP	0.516824	5.76848	2.31412	0.0234497	0.985837	2.26603
Single-cell pbulk	CD8_EM	Day 1	NDRG2	1.0084	3.34073	2.31116	0.0238926	0.985837	2.25885
Single-cell pbulk	CD8_EM	Day 1	SNX33	-1.39594	1.61639	-2.28997	0.0240373	0.985837	-2.25653
Single-cell pbulk	CD8_EM	Day 1	ZNF256	-1.24399	2.61797	-2.30364	0.0240844	0.985837	-2.25578
Single-cell pbulk	CD8_EM	Day 1	GOLM1	-1.03043	2.73816	-2.30257	0.0241096	0.985837	-2.25538
Single-cell pbulk	CD8_EM	Day 1	ZFAND2B	0.348201	6.80825	2.30082	0.0241987	0.985837	2.25396
Single-cell pbulk	CD8_EM	Day 1	ZSWIM4	1.33884	2.52075	2.28709	0.0242175	0.985837	2.25366
Single-cell pbulk	CD8_EM	Day 1	DNAJC28	-1.3371	1.32355	-2.29865	0.0242953	0.985837	-2.25243
Single-cell pbulk	CD8_EM	Day 1	VTI1B	0.347498	6.67049	2.29645	0.0245222	0.985837	2.24885
Single-cell pbulk	CD8_EM	Day 1	UBE2L3	-0.297031	7.59853	-2.28904	0.0251416	0.985837	-2.23922
Single-cell pbulk	CD8_EM	Day 1	RP11-264B17.5	1.35786	1.99002	2.26941	0.0252676	0.985837	2.23729
Single-cell pbulk	CD8_EM	Day 1	GDE1	-0.675998	5.18366	-2.27594	0.0253914	0.985837	-2.23539
Single-cell pbulk	CD8_EM	Day 1	HERPUD2	-0.259722	7.78789	-2.28313	0.0254074	0.985837	-2.23515
Single-cell pbulk	CD8_EM	Day 1	PAPSS1	0.529127	5.42454	2.26594	0.0255212	0.985837	2.23342
Single-cell pbulk	CD8_EM	Day 1	CCDC174	-0.434355	6.06558	-2.27802	0.0255854	0.985837	-2.23245
Single-cell pbulk	CD8_EM	Day 1	SHOC2	0.357292	6.47584	2.27509	0.0256093	0.985837	2.23209
Single-cell pbulk	CD8_EM	Day 1	C20orf112	0.599642	4.97039	2.26425	0.0256297	0.985837	2.23178
Single-cell pbulk	CD8_EM	Day 1	C12orf49	0.723237	5.09646	2.26352	0.0256722	0.985837	2.23113
Single-cell pbulk	CD8_EM	Day 1	POT1-AS1	-1.42461	2.06165	-2.26356	0.0256726	0.985837	-2.23113
Single-cell pbulk	CD8_EM	Day 1	GTF2H4	0.8741	4.20294	2.26054	0.0258668	0.985837	2.22821
Single-cell pbulk	CD8_EM	Day 1	MED11	0.623925	5.68146	2.26507	0.0260178	0.985837	2.22595
Single-cell pbulk	CD8_EM	Day 1	HLA-DOA	-1.12866	3.36973	-2.27314	0.0260538	0.985837	-2.22541
Single-cell pbulk	CD8_EM	Day 1	ABCA5	0.520458	5.37813	2.26699	0.0262682	0.985837	2.22222
Single-cell pbulk	CD8_EM	Day 1	ZNF879	-1.17851	2.86281	-2.26809	0.0263223	0.985837	-2.22142
Single-cell pbulk	CD8_EM	Day 1	DESI1	0.541872	5.42259	2.26324	0.0264207	0.985837	2.21997
Single-cell pbulk	CD8_EM	Day 1	SMAD7	-1.15943	3.38285	-2.26844	0.0265299	0.985837	-2.21837
Single-cell pbulk	CD8_EM	Day 1	ELL3	1.24611	1.14897	2.24545	0.0268587	0.985837	2.21357
Single-cell pbulk	CD8_EM	Day 1	NINJ2	-0.861526	4.33946	-2.26038	0.0268681	0.985837	-2.21343
Single-cell pbulk	CD8_EM	Day 1	HLA-G	-1.28536	2.60187	-2.25891	0.026978	0.985837	-2.21184
Single-cell pbulk	CD8_EM	Day 1	F8A2	-1.25164	1.35064	-2.23972	0.0271964	0.985837	-2.20869
Single-cell pbulk	CD8_EM	Day 1	ZNF585B	-0.82009	4.39642	-2.2386	0.0272716	0.985837	-2.20761
Single-cell pbulk	CD8_EM	Day 1	GCSAM	0.662844	4.60496	2.24865	0.0274493	0.985837	2.20507
Single-cell pbulk	CD8_EM	Day 1	N4BP3	1.34352	1.69813	2.2441	0.0276626	0.985837	2.20204
Single-cell pbulk	CD8_EM	Day 1	TMEM80	0.594354	5.25166	2.24311	0.0277229	0.985837	2.20119
Single-cell pbulk	CD8_EM	Day 1	GPR137	-0.852703	4.26711	-2.22521	0.0282213	0.985837	-2.1942
Single-cell pbulk	CD8_EM	Day 1	PIP5K1A	0.630611	5.02688	2.22347	0.0283355	0.985837	2.19261
Single-cell pbulk	CD8_EM	Day 1	NXT2	0.88558	4.17339	2.22348	0.0283388	0.985837	2.19256
Single-cell pbulk	CD8_EM	Day 1	NMUR1	0.986657	3.77092	2.23285	0.0284926	0.985837	2.19044
Single-cell pbulk	CD8_EM	Day 1	HIRA	-0.645518	5.58538	-2.22669	0.0287144	0.985837	-2.18739
Single-cell pbulk	CD8_EM	Day 1	DYNC1I2	0.451838	5.73873	2.23118	0.0288356	0.985837	2.18573
Single-cell pbulk	CD8_EM	Day 1	RFXAP	-0.603188	4.70194	-2.23049	0.0289275	0.985837	-2.18447
Single-cell pbulk	CD8_EM	Day 1	CHURC1	0.230692	8.04624	2.22673	0.029001	0.985837	2.18347
Single-cell pbulk	CD8_EM	Day 1	TRAPPC12	0.390464	6.27928	2.22439	0.0291815	0.985837	2.18103
Single-cell pbulk	CD8_EM	Day 1	MAPT	1.2912	1.66651	2.19934	0.0300263	0.985837	2.16974
Single-cell pbulk	CD8_EM	Day 1	GAPDH	-0.143013	10.642	-2.21012	0.0302158	0.985837	-2.16725
Single-cell pbulk	CD8_EM	Day 1	ABCB7	0.4599	5.9766	2.20997	0.0303197	0.985837	2.16589
Single-cell pbulk	CD8_EM	Day 1	ZNF257	-1.11712	3.24684	-2.20733	0.0303511	0.985837	-2.16548
Single-cell pbulk	CD8_EM	Day 1	HDAC9	1.13167	3.59287	2.21043	0.0303913	0.985837	2.16495
Single-cell pbulk	CD8_EM	Day 1	NOLC1	-0.347895	6.92577	-2.1894	0.030761	0.985837	-2.16015
Single-cell pbulk	CD8_EM	Day 1	RAN	-0.196332	8.66527	-2.20143	0.030854	0.985837	-2.15895
Single-cell pbulk	CD8_EM	Day 1	PLXNA3	-1.18524	3.09816	-2.20035	0.0310133	0.985837	-2.1569
Single-cell pbulk	CD8_EM	Day 1	BCAR3	1.2676	1.31141	2.18487	0.0311502	0.985837	2.15515
Single-cell pbulk	CD8_EM	Day 1	C9orf72	0.741277	4.4218	2.19211	0.0312923	0.985837	2.15334
Single-cell pbulk	CD8_EM	Day 1	PARP9	-0.697876	6.35226	-2.19296	0.0314118	0.985837	-2.15182
Single-cell pbulk	CD8_EM	Day 1	COMMD5	0.530315	5.42939	2.18073	0.0314555	0.985837	2.15126
Single-cell pbulk	CD8_EM	Day 1	ELK3	0.41439	5.5697	2.18943	0.0318304	0.985837	2.14653
Single-cell pbulk	CD8_EM	Day 1	NUFIP1	-0.825032	4.85247	-2.18239	0.0318857	0.985837	-2.14584
Single-cell pbulk	CD8_EM	Day 1	MYBL1	0.289733	8.45327	2.19024	0.0318898	0.985837	2.14579
Single-cell pbulk	CD8_EM	Day 1	SLC35F5	0.55122	4.9644	2.17442	0.0318975	0.985837	2.14569
Single-cell pbulk	CD8_EM	Day 1	ARMC2	0.70416	4.29984	2.17141	0.03213	0.985837	2.14279
Single-cell pbulk	CD8_EM	Day 1	RP11-417J8.3	0.919292	1.21298	2.18307	0.0321323	0.985837	2.14276
Single-cell pbulk	CD8_EM	Day 1	RP11-66N24.3	1.2664	2.69705	2.18503	0.0321812	0.985837	2.14215
Single-cell pbulk	CD8_EM	Day 1	VIPR1	1.12459	3.08304	2.17905	0.0324285	0.985837	2.13909
Single-cell pbulk	CD8_EM	Day 1	FCGRT	0.535726	5.71024	2.17185	0.0328728	0.985837	2.13363
Single-cell pbulk	CD8_EM	Day 1	TOR4A	1.30994	2.003	2.16113	0.032936	0.985837	2.13286
Single-cell pbulk	CD8_EM	Day 1	CBWD1	0.707318	4.34861	2.17073	0.032993	0.985837	2.13217
Single-cell pbulk	CD8_EM	Day 1	UROS	-0.436771	6.06187	-2.17024	0.033141	0.985837	-2.13037
Single-cell pbulk	CD8_EM	Day 1	RP11-140K17.3	0.849568	3.48192	2.15847	0.0331926	0.985837	2.12975
Single-cell pbulk	CD8_EM	Day 1	KIR2DL3	-1.16898	2.68477	-2.16858	0.0332002	0.985837	-2.12965
Single-cell pbulk	CD8_EM	Day 1	ARPC5L	-0.270446	8.22319	-2.16872	0.0335851	0.985837	-2.12502
Single-cell pbulk	CD8_EM	Day 1	RP11-348F1.3	-1.38639	2.79472	-2.16476	0.0335881	0.985837	-2.12498
Single-cell pbulk	CD8_EM	Day 1	PRIMPOL	0.583733	4.94022	2.15985	0.0338521	0.985837	2.12183
Single-cell pbulk	CD8_EM	Day 1	CTD-2336O2.1	0.696167	5.24318	2.16052	0.0338869	0.985837	2.12141
Single-cell pbulk	CD8_EM	Day 1	ARHGAP11B	0.991733	3.34898	2.16055	0.0340441	0.985837	2.11955
Single-cell pbulk	CD8_EM	Day 1	MEF2D	-0.425098	5.77354	-2.15715	0.0341327	0.985837	-2.1185
Single-cell pbulk	CD8_EM	Day 1	RTN3	-0.361074	6.60153	-2.15224	0.0343866	0.985837	-2.11551
Single-cell pbulk	CD8_EM	Day 1	UGGT1	0.473794	5.93707	2.14105	0.034562	0.985837	2.11345
Single-cell pbulk	CD8_EM	Day 1	SYVN1	-0.563063	5.42366	-2.1493	0.0346153	0.985837	-2.11283
Single-cell pbulk	CD8_EM	Day 1	SETDB2	-0.418927	5.77137	-2.1457	0.0349704	0.985837	-2.1087
Single-cell pbulk	CD8_EM	Day 1	NGDN	0.327298	6.52569	2.14688	0.0350792	0.985837	2.10744
Single-cell pbulk	CD8_EM	Day 1	ZNF296	-1.02427	3.46019	-2.13351	0.0351896	0.985837	-2.10617
Single-cell pbulk	CD8_EM	Day 1	NIFK	0.380483	6.52707	2.13296	0.0352685	0.985837	2.10526
Single-cell pbulk	CD8_EM	Day 1	MLKL	-0.714182	4.76309	-2.14121	0.0354247	0.985837	-2.10347
Single-cell pbulk	CD8_EM	Day 1	RP11-326C3.2	0.765419	4.26612	2.13936	0.0354604	0.985837	2.10306
Single-cell pbulk	CD8_EM	Day 1	N4BP2L1	0.40167	6.15267	2.14061	0.0354766	0.985837	2.10288
Single-cell pbulk	CD8_EM	Day 1	ZSCAN32	-0.873412	4.265	-2.13883	0.0355126	0.985837	-2.10246
Single-cell pbulk	CD8_EM	Day 1	LRCH1	0.493552	5.28262	2.14004	0.0355229	0.985837	2.10235
Single-cell pbulk	CD8_EM	Day 1	MESDC2	-0.312178	7.16624	-2.14201	0.0356338	0.985837	-2.10108
Single-cell pbulk	CD8_EM	Day 1	GNB1L	-0.907515	4.04204	-2.13426	0.0357841	0.985837	-2.09937
Single-cell pbulk	CD8_EM	Day 1	TOMM20	-0.252883	8.39322	-2.13342	0.0360868	0.985837	-2.09595
Single-cell pbulk	CD8_EM	Day 1	TBC1D13	0.686093	4.94486	2.11875	0.0364478	0.985837	2.0919
Single-cell pbulk	CD8_EM	Day 1	CXCR1	1.08612	1.87345	2.12833	0.0365534	0.985837	2.09072
Single-cell pbulk	CD8_EM	Day 1	AIP	-0.22655	7.61954	-2.12757	0.0366339	0.985837	-2.08982
Single-cell pbulk	CD8_EM	Day 1	BAIAP3	-1.12463	3.33176	-2.12452	0.0367868	0.985837	-2.08812
Single-cell pbulk	CD8_EM	Day 1	STK19	0.761712	4.6358	2.12396	0.0371527	0.985837	2.08408
Single-cell pbulk	CD8_EM	Day 1	ANKHD1-EIF4EBP3	1.33663	1.89892	2.10945	0.0372603	0.985837	2.0829
Single-cell pbulk	CD8_EM	Day 1	UBAP2	-0.528591	5.28957	-2.10728	0.0374982	0.985837	-2.0803
Single-cell pbulk	CD8_EM	Day 1	TMEM69	-0.614624	4.93519	-2.10593	0.0376113	0.985837	-2.07907
Single-cell pbulk	CD8_EM	Day 1	APOBEC3C	-0.368401	6.74746	-2.11607	0.03776	0.985837	-2.07745
Single-cell pbulk	CD8_EM	Day 1	MPV17L2	-0.982177	3.63754	-2.1036	0.0377793	0.985837	-2.07724
Single-cell pbulk	CD8_EM	Day 1	PPIP5K1	0.966961	4.16922	2.1159	0.0377794	0.985837	2.07724
Single-cell pbulk	CD8_EM	Day 1	PRELID2	1.30528	2.18094	2.11307	0.0378001	0.985837	2.07702
Single-cell pbulk	CD8_EM	Day 1	CCND2	-0.26411	7.47647	-2.10929	0.0380103	0.985837	-2.07474
Single-cell pbulk	CD8_EM	Day 1	GFM2	0.560848	4.76416	2.11143	0.0381546	0.985837	2.07319
Single-cell pbulk	CD8_EM	Day 1	ERMP1	-0.622416	4.36738	-2.10583	0.0383557	0.985837	-2.07103
Single-cell pbulk	CD8_EM	Day 1	RP11-727A23.10	1.21535	1.45719	2.10625	0.0383853	0.985837	2.07072
Single-cell pbulk	CD8_EM	Day 1	PLSCR1	-0.484795	5.68936	-2.10766	0.0384334	0.985837	-2.0702
Single-cell pbulk	CD8_EM	Day 1	MIR22HG	1.04619	3.60204	2.10166	0.0384617	0.985837	2.0699
Single-cell pbulk	CD8_EM	Day 1	C4orf21	1.05699	3.33537	2.10213	0.0385164	0.985837	2.06932
Single-cell pbulk	CD8_EM	Day 1	PTRH1	0.448458	5.51644	2.10212	0.0386744	0.985837	2.06763
Single-cell pbulk	CD8_EM	Day 1	RBL2	-0.169716	8.95249	-2.10036	0.0391383	0.985837	-2.06273
Single-cell pbulk	CD8_EM	Day 1	RAD54L2	0.676462	4.32513	2.10242	0.0392825	0.985837	2.06121
Single-cell pbulk	CD8_EM	Day 1	SPAG4	1.21178	1.62293	2.09661	0.0393794	0.985837	2.0602
Single-cell pbulk	CD8_EM	Day 1	RP5-1073O3.7	-1.38877	2.20868	-2.08363	0.0395987	0.985837	-2.05791
Single-cell pbulk	CD8_EM	Day 1	CRTC1	-0.728739	4.40461	-2.09559	0.0397053	0.985837	-2.0568
Single-cell pbulk	CD8_EM	Day 1	ZNF146	0.341576	6.35082	2.09041	0.039744	0.985837	2.0564
Single-cell pbulk	CD8_EM	Day 1	P2RX4	-0.608661	4.71303	-2.09763	0.0398757	0.985837	-2.05503
Single-cell pbulk	CD8_EM	Day 1	ESD	-0.374524	6.42595	-2.09503	0.0400142	0.985837	-2.0536
Single-cell pbulk	CD8_EM	Day 1	GTF3C3	0.576592	5.19659	2.08419	0.0402251	0.985837	2.05143
Single-cell pbulk	CD8_EM	Day 1	RP11-24N18.1	1.36908	2.00058	2.08752	0.0403494	0.985837	2.05015
Single-cell pbulk	CD8_EM	Day 1	TPRG1	0.599172	5.24325	2.08766	0.0403631	0.985837	2.05001
Single-cell pbulk	CD8_EM	Day 1	DHRS12	-0.605373	4.72815	-2.08174	0.0404649	0.985837	-2.04897
Single-cell pbulk	CD8_EM	Day 1	NUDT5	-0.365916	6.59716	-2.07176	0.0407147	0.985837	-2.04642
Single-cell pbulk	CD8_EM	Day 1	PPAT	0.653636	4.45036	2.07173	0.0407703	0.985837	2.04586
Single-cell pbulk	CD8_EM	Day 1	ENPP5	-0.739869	4.37522	-2.08322	0.0410181	0.985837	-2.04335
Single-cell pbulk	CD8_EM	Day 1	CCL4	0.539246	9.08867	2.0822	0.0410786	0.985837	2.04274
Single-cell pbulk	CD8_EM	Day 1	TNPO3	0.356126	5.9903	2.06761	0.0411593	0.985837	2.04192
Single-cell pbulk	CD8_EM	Day 1	CTC-248O19.1	1.20414	1.46076	2.07457	0.0413311	0.985837	2.04019
Single-cell pbulk	CD8_EM	Day 1	SCLT1	-0.377246	6.00221	-2.06944	0.0415246	0.985837	-2.03825
Single-cell pbulk	CD8_EM	Day 1	STPG1	-1.334	2.56798	-2.06213	0.0416404	0.985837	-2.0371
Single-cell pbulk	CD8_EM	Day 1	CDKL3	-1.05027	2.67844	-2.07409	0.0416532	0.985837	-2.03697
Single-cell pbulk	CD8_EM	Day 1	FAM169A	-0.657389	4.99008	-2.06701	0.0419385	0.985837	-2.03413
Single-cell pbulk	CD8_EM	Day 1	CHKB	0.515025	5.14083	2.06618	0.0420329	0.985837	2.03319
Single-cell pbulk	CD8_EM	Day 1	ZNF620	1.26982	1.99906	2.06892	0.0420343	0.985837	2.03318
Single-cell pbulk	CD8_EM	Day 1	EOGT	-0.659035	4.57166	-2.06408	0.0421455	0.985837	-2.03208
Single-cell pbulk	CD8_EM	Day 1	FAM134A	0.290656	6.66341	2.06315	0.0425026	0.985837	2.02857
Single-cell pbulk	CD8_EM	Day 1	DPY19L4	0.705764	4.71117	2.06283	0.0425033	0.985837	2.02856
Single-cell pbulk	CD8_EM	Day 1	C11orf48	-0.354421	6.39252	-2.06003	0.0428213	0.985837	-2.02545
Single-cell pbulk	CD8_EM	Day 1	RP5-884G6.2	-1.2568	1.73612	-2.06197	0.0428277	0.985837	-2.02539
Single-cell pbulk	CD8_EM	Day 1	MORF4L2-AS1	-1.33331	1.63432	-2.04551	0.0433263	0.985837	-2.02055
Single-cell pbulk	CD8_EM	Day 1	C12orf4	-0.717093	4.4811	-2.04426	0.0434069	0.985837	-2.01977
Single-cell pbulk	CD8_EM	Day 1	SNRPD3	-0.235704	7.6677	-2.04366	0.0435143	0.985837	-2.01874
Single-cell pbulk	CD8_EM	Day 1	CCNB1IP1	-0.502373	5.54143	-2.04902	0.0436457	0.985837	-2.01748
Single-cell pbulk	CD8_EM	Day 1	GAB3	0.35862	6.55751	2.04851	0.0442318	0.985837	2.01189
Single-cell pbulk	CD8_EM	Day 1	AP5B1	0.79023	3.88408	2.05279	0.0443147	0.985837	2.0111
Single-cell pbulk	CD8_EM	Day 1	SCCPDH	-0.744285	4.78417	-2.04203	0.0444362	0.985837	-2.00995
Single-cell pbulk	CD8_EM	Day 1	EMC3	-0.281295	6.63945	-2.04265	0.0444647	0.985837	-2.00968
Single-cell pbulk	CD8_EM	Day 1	HS6ST1	1.01562	2.73136	2.0407	0.0446715	0.985837	2.00773
Single-cell pbulk	CD8_EM	Day 1	PNRC2	0.826073	3.91197	2.03176	0.0447257	0.985837	2.00722
Single-cell pbulk	CD8_EM	Day 1	MSS51	1.03081	1.41719	2.04024	0.0447781	0.985837	2.00673
Single-cell pbulk	CD8_EM	Day 1	SCGB3A1	0.68392	2.29702	2.03661	0.0452066	0.985837	2.00273
Single-cell pbulk	CD8_EM	Day 1	RFC1	-0.25679	7.26845	-2.03002	0.0456537	0.985837	-1.99858
Single-cell pbulk	CD8_EM	Day 1	IFIT5	-0.536393	5.1302	-2.0315	0.045712	0.985837	-1.99804
Single-cell pbulk	CD8_EM	Day 1	AVL9	0.361468	6.07819	2.02068	0.0458339	0.985837	1.99692
Single-cell pbulk	CD8_EM	Day 1	TMPO	-0.228727	7.58172	-2.02992	0.0458777	0.985837	-1.99652
Single-cell pbulk	CD8_EM	Day 1	TIMP1	-0.341251	6.65063	-2.02599	0.0464575	0.985837	-1.99121
Single-cell pbulk	CD8_EM	Day 1	METAP1	0.473184	5.75415	2.01315	0.0466339	0.985837	1.98961
Single-cell pbulk	CD8_EM	Day 1	KRTCAP3	-1.15945	2.23529	-2.02262	0.046684	0.985837	-1.98916
Single-cell pbulk	CD8_EM	Day 1	COX6B1	-0.18678	8.755	-2.02048	0.0472114	0.985837	-1.9844
Single-cell pbulk	CD8_EM	Day 1	RP11-493K19.3	1.07461	1.82293	2.01736	0.047255	0.985837	1.98401
Single-cell pbulk	CD8_EM	Day 1	ZNF134	-0.72475	4.19294	-2.00675	0.0473733	0.985837	-1.98295
Single-cell pbulk	CD8_EM	Day 1	ILF3-AS1	-0.334858	6.80948	-2.01402	0.0474303	0.985837	-1.98244
Single-cell pbulk	CD8_EM	Day 1	CD93	1.21626	1.58883	2.01282	0.0475778	0.985837	1.98112
Single-cell pbulk	CD8_EM	Day 1	RP11-169D4.2	-0.658934	3.99864	-2.01238	0.0476971	0.985837	-1.98006
Single-cell pbulk	CD8_EM	Day 1	TRAM2-AS1	1.41113	1.9874	2.01216	0.0477424	0.985837	1.97965
Single-cell pbulk	CD8_EM	Day 1	SLC5A2	1.18562	1.68025	2.00892	0.0479874	0.985837	1.97748
Single-cell pbulk	CD8_EM	Day 1	FASN	-0.800768	4.03192	-1.99414	0.0487545	0.985837	-1.97073
Single-cell pbulk	CD8_EM	Day 1	RP11-509J21.1	1.04938	2.7126	2.00093	0.0489274	0.985837	1.96922
Single-cell pbulk	CD8_EM	Day 1	FZD6	1.14168	1.87152	2.0001	0.0489432	0.985837	1.96909
Single-cell pbulk	CD8_EM	Day 1	RAB21	0.303773	6.48058	1.99719	0.0491677	0.985837	1.96713
Single-cell pbulk	CD8_EM	Day 1	ZNF616	1.08106	2.85969	1.99716	0.049304	0.985837	1.96595
Single-cell pbulk	CD8_EM	Day 1	SFXN5	1.10811	3.05192	1.99753	0.0494206	0.985837	1.96495
Single-cell pbulk	CD8_EM	Day 1	INVS	0.450768	5.48422	1.99621	0.0494227	0.985837	1.96493
Single-cell pbulk	CD8_EM	Day 1	GLTPD1	-0.524944	5.05501	-1.99341	0.0494704	0.985837	-1.96452
Single-cell pbulk	CD8_EM	Day 1	CEBPG	0.482173	5.63926	1.99738	0.0494909	0.985837	1.96434
Single-cell pbulk	CD8_EM	Day 1	NOL12	-0.412405	5.76007	-1.987	0.0495431	0.985837	-1.96389
Single-cell pbulk	CD8_EM	Day 1	PAPD4	0.343836	6.56849	1.98536	0.0497345	0.985837	1.96224
Single-cell pbulk	CD8_EM	Day 1	PDZD8	-0.374443	6.2477	-1.98921	0.049924	0.985837	-1.96061
Single-cell pbulk	CD8_Naive	Day 28	TRMT2A	0.636768	5.0587	4.79538	5.40249e-06	0.0498595	4.54852
Single-cell pbulk	CD8_Naive	Day 1	QKI	-0.535823	5.56217	-4.2874	5.38093e-05	0.496606	-4.03843
Single-cell pbulk	CD8_Naive	Day 28	BAZ1B	-0.401827	6.46348	-3.75511	0.000283776	0.82312	-3.62968
Single-cell pbulk	CD8_Naive	Day 28	AC021860.1	1.96511	0.220342	3.79219	0.000292113	0.82312	3.6222
Single-cell pbulk	CD8_Naive	Day 28	SLC46A1	1.7155	1.58014	3.66513	0.000437332	0.82312	3.51647
Single-cell pbulk	CD8_Naive	Day 28	COMMD1	-0.453482	5.07528	-3.66575	0.000445942	0.82312	-3.51129
Single-cell pbulk	CD8_Naive	Day 28	FST	0.798907	-0.21162	3.60075	0.000564222	0.860057	3.44825
Single-cell pbulk	CD8_Naive	Day 28	AP001462.6	1.67687	1.55167	3.55398	0.000654868	0.860057	3.40781
Single-cell pbulk	CD8_Naive	Day 28	RP11-745O10.2	-1.84671	1.20391	-3.4795	0.000827681	0.860057	-3.34337
Single-cell pbulk	CD8_Naive	Day 28	NPIPB11	2.11397	1.04749	3.41688	0.000899367	0.860057	3.32025
Single-cell pbulk	CD8_Naive	Day 28	AL163953.3	2.11222	0.717674	3.43456	0.000946542	0.860057	3.30595
Single-cell pbulk	CD8_Naive	Day 28	SEC14L2	-1.00671	3.41002	-3.36642	0.00114032	0.860057	-3.2534
Single-cell pbulk	CD8_Naive	Day 28	ST3GAL4	1.8795	0.817964	3.34183	0.00126626	0.860057	3.22352
Single-cell pbulk	CD8_Naive	Day 28	C12orf61	1.74351	0.834392	3.28456	0.0015436	0.860057	3.16636
Single-cell pbulk	CD8_Naive	Day 28	DEDD	-0.58458	4.55356	-3.259	0.00159468	0.860057	-3.15688
Single-cell pbulk	CD8_Naive	Day 28	PHACTR2	-0.723366	4.10427	-3.25632	0.00162545	0.860057	-3.1513
Single-cell pbulk	CD8_Naive	Day 28	TMEM87B	0.461988	5.44333	3.24802	0.00165678	0.860057	3.14572
Single-cell pbulk	CD8_Naive	Day 28	AFAP1L1	1.61486	-0.123572	3.25611	0.00166653	0.860057	3.144
Single-cell pbulk	CD8_Naive	Day 28	LSR	0.34713	5.98805	3.2548	0.00167743	0.860057	3.1421
Single-cell pbulk	CD8_Naive	Day 28	TGFB1	-0.25882	7.73533	-3.21123	0.00188077	0.913557	-3.10844
Single-cell pbulk	CD8_Naive	Day 1	RP11-77P16.4	-1.97788	0.26879	-3.81205	0.000281829	0.914541	-3.63145
Single-cell pbulk	CD8_Naive	Day 1	SUDS3	-0.510143	5.18481	-3.72265	0.000377745	0.914541	-3.55516
Single-cell pbulk	CD8_Naive	Day 1	CES1	1.74157	-0.106296	3.69988	0.000410528	0.914541	3.53322
Single-cell pbulk	CD8_Naive	Day 1	RP11-69E11.4	1.995	0.381845	3.5315	0.000617567	0.914541	3.42378
Single-cell pbulk	CD8_Naive	Day 1	NBR1	0.360845	5.815	3.53912	0.000671509	0.914541	3.40096
Single-cell pbulk	CD8_Naive	Day 1	PRKD3	-0.552458	4.8388	-3.40182	0.00104997	0.914541	-3.27678
Single-cell pbulk	CD8_Naive	Day 1	NSMCE1	0.302897	6.42316	3.36937	0.00118915	0.914541	3.24147
Single-cell pbulk	CD8_Naive	Day 1	UBE2B	-0.249508	7.20511	-3.33274	0.00119135	0.914541	-3.24094
Single-cell pbulk	CD8_Naive	Day 1	DHRS4	0.442684	5.3966	3.36043	0.00121834	0.914541	3.23455
Single-cell pbulk	CD8_Naive	Day 1	HIF1A	0.346411	6.22664	3.35058	0.00123965	0.914541	3.2296
Single-cell pbulk	CD8_Naive	Day 1	CCHCR1	-1.0089	3.06763	-3.33008	0.00132019	0.914541	-3.21155
Single-cell pbulk	CD8_Naive	Day 1	COA7	-1.41134	1.41901	-3.34076	0.00132132	0.914541	-3.21131
Single-cell pbulk	CD8_Naive	Day 1	PPIP5K2	-0.402906	5.54281	-3.23882	0.0016032	0.914541	-3.15532
Single-cell pbulk	CD8_Naive	Day 1	ZNF280C	1.05535	2.98499	3.22844	0.00165707	0.914541	3.14567
Single-cell pbulk	CD8_Naive	Day 1	ICAM1	-1.50622	1.51582	-3.23395	0.0018156	0.914541	-3.11885
Single-cell pbulk	CD8_Naive	Day 1	CTPS1	-0.631184	4.2089	-3.21563	0.00186955	0.914541	-3.11021
Single-cell pbulk	CD8_Naive	Day 1	CXorf24	1.55178	-0.171006	3.20653	0.00197375	0.914541	3.09415
Single-cell pbulk	CD8_Naive	Day 1	URM1	0.343685	5.87045	3.20623	0.00200592	0.914541	3.08935
Single-cell pbulk	CD8_Naive	Day 1	LDLRAP1	0.239757	7.85894	3.19309	0.00205804	0.914541	3.08173
Single-cell pbulk	CD8_Naive	Day 1	FYTTD1	-0.345127	6.04517	-3.15742	0.00208098	0.914541	-3.07843
Single-cell pbulk	CD8_Naive	Day 1	NKIRAS2	0.694848	4.12592	3.15764	0.00230165	0.919687	3.04827
Single-cell pbulk	CD8_Naive	Day 1	RP11-342M1.3	1.66319	0.226493	3.14456	0.0023777	0.919687	3.03849
Single-cell pbulk	CD8_Naive	Day 1	ZNF548	0.726674	3.49384	3.12781	0.0024813	0.919687	3.02561
Single-cell pbulk	CD8_Naive	Day 1	GTF2A1	0.686533	4.5055	3.09583	0.00251108	0.919687	3.022
Single-cell pbulk	CD8_Naive	Day 1	ANAPC7	0.542228	4.43943	3.1041	0.00266781	0.919687	3.00363
Single-cell pbulk	CD8_Naive	Day 1	CTA-29F11.1	-0.47828	5.16644	-3.09736	0.0027627	0.919687	-2.99298
Single-cell pbulk	CD8_Naive	Day 1	TBCD	-0.579276	4.2907	-3.09328	0.00279025	0.919687	-2.98995
Single-cell pbulk	CD8_Naive	Day 1	ERCC6L2	0.413455	5.68643	3.06675	0.00302111	0.941194	2.96558
Single-cell pbulk	CD8_Naive	Day 1	DRAP1	-0.229574	7.63081	-3.00644	0.00331346	0.941194	-2.93705
Single-cell pbulk	CD8_Naive	Day 1	EXOSC1	0.41669	5.33325	3.00447	0.00332031	0.941194	2.93641
Single-cell pbulk	CD8_Naive	Day 1	CDYL2	-1.4979	0.694094	-3.03875	0.00332226	0.941194	-2.93623
Single-cell pbulk	CD8_Naive	Day 1	IL7R	0.258687	10.3412	3.01364	0.00352945	0.941194	2.91742
Single-cell pbulk	CD8_Naive	Day 1	RP11-261C10.3	1.49472	0.249076	3.00714	0.00358863	0.941194	2.91223
Single-cell pbulk	CD8_Naive	Day 1	CPT2	0.886931	3.57174	2.96943	0.00370653	0.941194	2.90211
Single-cell pbulk	CD8_Naive	Day 1	C16orf86	1.4445	2.30662	2.96285	0.00376371	0.941194	2.89732
Single-cell pbulk	CD8_Naive	Day 1	LSR	0.289121	5.98805	2.97899	0.00397485	0.941194	2.88015
Single-cell pbulk	CD8_Naive	Day 1	ADAR	-0.227476	7.44305	-2.96141	0.00407891	0.941194	-2.87199
Single-cell pbulk	CD8_Naive	Day 1	TGFBR2	0.21676	8.19914	2.9407	0.00431612	0.941194	2.85408
Single-cell pbulk	CD8_Naive	Day 1	BMPR1A	-1.15627	2.08329	-2.9252	0.00446486	0.941194	-2.8433
Single-cell pbulk	CD8_Naive	Day 1	NUMA1	-0.290673	6.54147	-2.93254	0.00447626	0.941194	-2.84249
Single-cell pbulk	CD8_Naive	Day 1	UBAP1L	1.67916	0.296507	2.91982	0.00461336	0.941194	2.83286
Single-cell pbulk	CD8_Naive	Day 1	RANBP3	0.485105	4.5139	2.90321	0.00475028	0.941194	2.8235
Single-cell pbulk	CD8_Naive	Day 1	IFNG-AS1	1.05115	2.90767	2.90389	0.00488282	0.941194	2.81466
Single-cell pbulk	CD8_Naive	Day 1	CRLS1	-0.464692	4.8846	-2.86104	0.00510668	0.941194	-2.80023
Single-cell pbulk	CD8_Naive	Day 1	HOPX	-1.18998	2.47383	-2.88661	0.00510703	0.941194	-2.8002
Single-cell pbulk	CD8_Naive	Day 1	RSF1	-0.238185	6.96069	-2.87694	0.00519267	0.941194	-2.79483
Single-cell pbulk	CD8_Naive	Day 1	TGFB1	-0.211747	7.73533	-2.8699	0.00528902	0.941194	-2.78888
Single-cell pbulk	CD8_Naive	Day 1	CASP1	-0.379813	5.24588	-2.86932	0.00533295	0.941194	-2.7862
Single-cell pbulk	CD8_Naive	Day 1	OXCT1	-0.334548	5.46636	-2.857	0.00546097	0.941194	-2.77851
Single-cell pbulk	CD8_Naive	Day 1	NCOA7	-0.481806	5.01546	-2.84795	0.00559709	0.941194	-2.7705
Single-cell pbulk	CD8_Naive	Day 1	CYTIP	0.207989	8.23261	2.8471	0.00560257	0.941194	2.77018
Single-cell pbulk	CD8_Naive	Day 1	AC002310.12	0.800129	3.14393	2.83574	0.00591339	0.941194	2.75255
Single-cell pbulk	CD8_Naive	Day 1	PPP3R1	-0.373734	5.76022	-2.82767	0.00605208	0.941194	-2.74495
Single-cell pbulk	CD8_Naive	Day 1	RP11-888D10.3	1.7889	0.183054	2.82025	0.00612374	0.941194	2.74108
Single-cell pbulk	CD8_Naive	Day 1	BRD7	-0.267871	6.3424	-2.81666	0.00617845	0.941194	-2.73816
Single-cell pbulk	CD8_Naive	Day 1	NARG2	0.329524	5.70134	2.79486	0.00618954	0.941194	2.73757
Single-cell pbulk	CD8_Naive	Day 1	HHEX	1.47563	0.387337	2.80669	0.0064007	0.941194	2.72652
Single-cell pbulk	CD8_Naive	Day 1	MUT	0.670405	3.66025	2.76586	0.00672436	0.941194	2.7102
Single-cell pbulk	CD8_Naive	Day 1	ST3GAL4	1.51685	0.817964	2.77516	0.00693537	0.941194	2.69993
Single-cell pbulk	CD8_Naive	Day 1	ZNF594	-1.13066	2.51639	-2.76423	0.0071299	0.941194	-2.69072
Single-cell pbulk	CD8_Naive	Day 1	PNPT1	-0.399219	5.11526	-2.76114	0.00715463	0.941194	-2.68956
Single-cell pbulk	CD8_Naive	Day 1	TMEM223	0.409039	5.05168	2.74938	0.0073456	0.941194	2.68076
Single-cell pbulk	CD8_Naive	Day 1	RP11-326I11.3	-0.547341	4.01297	-2.73098	0.00741866	0.941194	-2.67744
Single-cell pbulk	CD8_Naive	Day 1	PAK4	-1.17879	2.30108	-2.72485	0.00754693	0.941194	-2.67169
Single-cell pbulk	CD8_Naive	Day 1	NUP62CL	1.32549	0.871377	2.74541	0.00754733	0.941194	2.67168
Single-cell pbulk	CD8_Naive	Day 1	EAF1	-0.639048	3.67912	-2.72536	0.00779961	0.941194	-2.66062
Single-cell pbulk	CD8_Naive	Day 1	DOK2	-0.618514	4.46289	-2.72433	0.00800931	0.941194	-2.65168
Single-cell pbulk	CD8_Naive	Day 1	CD84	0.413454	5.00395	2.72132	0.00804188	0.941194	2.65031
Single-cell pbulk	CD8_Naive	Day 1	RP11-439A17.7	-1.00041	2.49088	-2.72241	0.00809394	0.941194	-2.64813
Single-cell pbulk	CD8_Naive	Day 1	DHRS4L2	0.66162	3.32208	2.71874	0.00818379	0.941194	2.64439
Single-cell pbulk	CD8_Naive	Day 1	CTC-542B22.2	-1.66038	0.395058	-2.71566	0.00819041	0.941194	-2.64412
Single-cell pbulk	CD8_Naive	Day 1	ENPP5	1.43977	1.36429	2.71742	0.00825947	0.941194	2.64127
Single-cell pbulk	CD8_Naive	Day 1	SLC43A2	1.31776	0.874702	2.70838	0.00836045	0.941194	2.63716
Single-cell pbulk	CD8_Naive	Day 1	MBD6	-0.440118	4.42256	-2.71073	0.00843552	0.941194	-2.63412
Single-cell pbulk	CD8_Naive	Day 1	LINC01024	1.31639	1.92019	2.70283	0.00853282	0.941194	2.63023
Single-cell pbulk	CD8_Naive	Day 1	DDX27	-0.288363	5.53599	-2.6948	0.00868614	0.941194	-2.62417
Single-cell pbulk	CD8_Naive	Day 1	HNRNPA2B1	-0.0858709	9.76351	-2.69308	0.00874915	0.941194	-2.6217
Single-cell pbulk	CD8_Naive	Day 1	SLC50A1	-0.391435	4.96794	-2.6806	0.00881107	0.941194	-2.6193
Single-cell pbulk	CD8_Naive	Day 1	TIRAP	-0.868048	2.63954	-2.68895	0.0088955	0.941194	-2.61604
Single-cell pbulk	CD8_Naive	Day 1	CDKN2D	-0.273742	6.26005	-2.67434	0.0091237	0.941194	-2.60738
Single-cell pbulk	CD8_Naive	Day 1	SEC14L2	-0.729285	3.41002	-2.67269	0.00914711	0.941194	-2.60651
Single-cell pbulk	CD8_Naive	Day 1	RNF38	0.352566	5.58892	2.65208	0.00925607	0.941194	2.60245
Single-cell pbulk	CD8_Naive	Day 1	VPS35	0.271038	6.11201	2.66007	0.00955442	0.941194	2.59155
Single-cell pbulk	CD8_Naive	Day 1	YPEL2	0.371037	5.78865	2.64459	0.00989645	0.941194	2.57943
Single-cell pbulk	CD8_Naive	Day 1	NDUFS4	0.359709	5.40061	2.62844	0.0103596	0.941194	2.56359
Single-cell pbulk	CD8_Naive	Day 1	AC093627.9	1.51467	0.552293	2.6245	0.010486	0.941194	2.55938
Single-cell pbulk	CD8_Naive	Day 1	SP110	-0.221775	7.26495	-2.62003	0.0105279	0.941194	-2.55799
Single-cell pbulk	CD8_Naive	Day 1	ZNF133	1.26207	2.18844	2.60336	0.0105543	0.941194	2.55712
Single-cell pbulk	CD8_Naive	Day 1	SPTLC1	-0.399858	4.69656	-2.60164	0.0106042	0.941194	-2.55548
Single-cell pbulk	CD8_Naive	Day 1	OPA1	-0.340139	5.28556	-2.6093	0.0106938	0.941194	-2.55255
Single-cell pbulk	CD8_Naive	Day 1	TCTEX1D2	-0.682288	3.58179	-2.59768	0.0107501	0.941194	-2.55072
Single-cell pbulk	CD8_Naive	Day 1	CR2	-0.702328	3.06144	-2.61586	0.0107961	0.941194	-2.54923
Single-cell pbulk	CD8_Naive	Day 1	PAGE5	-1.41673	-0.0709029	-2.60548	0.0109687	0.941194	-2.5437
Single-cell pbulk	CD8_Naive	Day 1	PSIP1	0.118111	8.09551	2.60916	0.011102	0.941194	2.53947
Single-cell pbulk	CD8_Naive	Day 1	ELL3	1.72668	0.762929	2.60108	0.0111506	0.941194	2.53794
Single-cell pbulk	CD8_Naive	Day 1	BDH1	0.488188	4.6798	2.59968	0.0112016	0.941194	2.53635
Single-cell pbulk	CD8_Naive	Day 1	DEF6	-0.159324	7.16606	-2.60091	0.0112093	0.941194	-2.53611
Single-cell pbulk	CD8_Naive	Day 1	VPS52	0.474335	4.25912	2.60057	0.0112172	0.941194	2.53586
Single-cell pbulk	CD8_Naive	Day 1	HEATR6	-0.655189	3.88567	-2.5873	0.0114676	0.941194	-2.52812
Single-cell pbulk	CD8_Naive	Day 1	ARRDC1	0.334706	5.35045	2.58423	0.0117148	0.941194	2.52062
Single-cell pbulk	CD8_Naive	Day 1	CD3G	0.128942	8.59668	2.58705	0.0117802	0.941194	2.51866
Single-cell pbulk	CD8_Naive	Day 1	RFTN1	-0.330898	5.41043	-2.57559	0.011969	0.941194	-2.51306
Single-cell pbulk	CD8_Naive	Day 1	RP11-31F15.2	1.42741	0.11015	2.56849	0.0121821	0.941194	2.50683
Single-cell pbulk	CD8_Naive	Day 1	VSIG2	1.40104	-0.0233448	2.56708	0.012187	0.941194	2.50668
Single-cell pbulk	CD8_Naive	Day 1	ASNA1	0.337413	5.13356	2.55031	0.0122207	0.941194	2.50571
Single-cell pbulk	CD8_Naive	Day 1	C16orf74	0.511425	4.08024	2.56601	0.0123274	0.941194	2.50263
Single-cell pbulk	CD8_Naive	Day 1	KIN	0.514252	4.98111	2.54503	0.0123903	0.941194	2.50083
Single-cell pbulk	CD8_Naive	Day 1	STK17A	0.190781	8.18333	2.56112	0.012418	0.941194	2.50004
Single-cell pbulk	CD8_Naive	Day 1	BNIP3L	0.247708	6.24626	2.55161	0.0125811	0.941194	2.49541
Single-cell pbulk	CD8_Naive	Day 1	DVL2	-0.468073	4.26514	-2.55506	0.0126398	0.941194	-2.49376
Single-cell pbulk	CD8_Naive	Day 1	GATAD2A	-0.312587	5.64151	-2.53452	0.012749	0.941194	-2.4907
Single-cell pbulk	CD8_Naive	Day 1	HIPK1	-0.268943	5.86699	-2.54713	0.0128034	0.941194	-2.48919
Single-cell pbulk	CD8_Naive	Day 1	URB2	0.66523	3.13516	2.55523	0.0128474	0.941194	2.48797
Single-cell pbulk	CD8_Naive	Day 1	HERC5	-0.47661	4.13892	-2.54715	0.0129283	0.941194	-2.48574
Single-cell pbulk	CD8_Naive	Day 1	TADA1	0.609448	3.41815	2.52819	0.0129392	0.941194	2.48544
Single-cell pbulk	CD8_Naive	Day 1	MEOX1	-1.28565	0.724403	-2.54665	0.0129652	0.941194	-2.48472
Single-cell pbulk	CD8_Naive	Day 1	NPM1	0.0978527	10.4063	2.54426	0.0130459	0.941194	2.48251
Single-cell pbulk	CD8_Naive	Day 1	PIGG	-0.436611	4.57537	-2.53705	0.0130976	0.941194	-2.48111
Single-cell pbulk	CD8_Naive	Day 1	SAMD12	-0.666759	3.25566	-2.53767	0.0132111	0.941194	-2.47803
Single-cell pbulk	CD8_Naive	Day 1	BCL2L11	0.640754	3.94757	2.53262	0.0133283	0.941194	2.47488
Single-cell pbulk	CD8_Naive	Day 1	UBE2E2	-0.613527	3.77859	-2.51761	0.0136826	0.941194	-2.46549
Single-cell pbulk	CD8_Naive	Day 1	RP11-350G8.5	-1.24806	1.23755	-2.5284	0.0137212	0.941194	-2.46448
Single-cell pbulk	CD8_Naive	Day 1	ARHGEF3	-0.221809	6.72294	-2.51628	0.0138791	0.941194	-2.46038
Single-cell pbulk	CD8_Naive	Day 1	RP11-349A22.5	-0.315791	5.84258	-2.50114	0.0139397	0.941194	-2.45881
Single-cell pbulk	CD8_Naive	Day 1	ZNRF3	-1.61091	0.422661	-2.516	0.0140267	0.941194	-2.45658
Single-cell pbulk	CD8_Naive	Day 1	ZNF749	-0.534791	4.20125	-2.51135	0.0142573	0.941194	-2.45071
Single-cell pbulk	CD8_Naive	Day 1	KDM4B	-0.360421	4.77437	-2.50603	0.0143333	0.941194	-2.4488
Single-cell pbulk	CD8_Naive	Day 1	TTTY15	1.19637	2.41037	2.50745	0.0144743	0.941194	2.44527
Single-cell pbulk	CD8_Naive	Day 1	KLHDC2	0.280722	6.15478	2.48609	0.0145082	0.941194	2.44443
Single-cell pbulk	CD8_Naive	Day 1	GBP3	0.521059	4.46243	2.49622	0.0147036	0.941194	2.4396
Single-cell pbulk	CD8_Naive	Day 1	LINC00265	-1.1368	1.52982	-2.49849	0.0147733	0.941194	-2.43789
Single-cell pbulk	CD8_Naive	Day 1	AC061992.2	1.29492	0.448099	2.47671	0.0148677	0.941194	2.43559
Single-cell pbulk	CD8_Naive	Day 1	YTHDF3-AS1	1.14643	1.62151	2.49359	0.0149203	0.941194	2.43431
Single-cell pbulk	CD8_Naive	Day 1	ZNF507	0.343794	5.06102	2.49693	0.0149253	0.941194	2.43419
Single-cell pbulk	CD8_Naive	Day 1	KRCC1	0.368484	5.29119	2.47347	0.0149687	0.941194	2.43314
Single-cell pbulk	CD8_Naive	Day 1	CTD-2245F17.3	0.581107	3.73291	2.49109	0.0149809	0.941194	2.43284
Single-cell pbulk	CD8_Naive	Day 1	CYBB	1.04068	2.60112	2.46029	0.0155298	0.941194	2.41978
Single-cell pbulk	CD8_Naive	Day 1	RP5-1071N3.1	-1.50145	0.605325	-2.47282	0.0156832	0.941194	-2.41621
Single-cell pbulk	CD8_Naive	Day 1	ANKRD42	0.766142	3.1184	2.45476	0.0157254	0.941194	2.41523
Single-cell pbulk	CD8_Naive	Day 1	IDI1	-0.376976	5.45291	-2.46848	0.0157892	0.941194	-2.41375
Single-cell pbulk	CD8_Naive	Day 1	TMPO-AS1	0.868272	2.89072	2.48896	0.0158921	0.941194	2.41139
Single-cell pbulk	CD8_Naive	Day 1	ZNF593	0.589136	3.99634	2.46344	0.016118	0.941194	2.40623
Single-cell pbulk	CD8_Naive	Day 1	KRTAP16-1	1.44706	-0.0301939	2.45859	0.0161483	0.941194	2.40555
Single-cell pbulk	CD8_Naive	Day 1	MS4A6A	1.09407	1.9694	2.44514	0.0161596	0.941194	2.40529
Single-cell pbulk	CD8_Naive	Day 1	CNOT10	-0.37494	4.86776	-2.43813	0.0164541	0.941194	-2.39868
Single-cell pbulk	CD8_Naive	Day 1	PEX11A	1.23387	1.52013	2.45347	0.0164925	0.941194	2.39783
Single-cell pbulk	CD8_Naive	Day 1	PSMD14	-0.336099	4.96262	-2.44975	0.0165075	0.941194	-2.3975
Single-cell pbulk	CD8_Naive	Day 1	TTC12	0.523336	3.62848	2.44937	0.0165865	0.941194	2.39575
Single-cell pbulk	CD8_Naive	Day 1	NSMCE4A	0.259998	5.55495	2.44495	0.0167534	0.941194	2.39208
Single-cell pbulk	CD8_Naive	Day 1	FAM92A1	1.36051	0.0690223	2.445	0.0168189	0.941194	2.39064
Single-cell pbulk	CD8_Naive	Day 1	PDSS2	-0.477517	4.07733	-2.42386	0.0170947	0.941194	-2.38466
Single-cell pbulk	CD8_Naive	Day 1	POLL	0.49781	4.24185	2.43643	0.0171329	0.941194	2.38384
Single-cell pbulk	CD8_Naive	Day 1	ASH1L	-0.174049	7.13371	-2.42134	0.0171941	0.941194	-2.38253
Single-cell pbulk	CD8_Naive	Day 1	CHMP5	0.335098	5.34934	2.43364	0.01732	0.941194	2.37984
Single-cell pbulk	CD8_Naive	Day 1	NECAP1	-0.335181	5.20738	-2.42787	0.0173512	0.941194	-2.37918
Single-cell pbulk	CD8_Naive	Day 1	AC004893.11	1.18467	1.59633	2.41515	0.0174737	0.941194	2.37659
Single-cell pbulk	CD8_Naive	Day 1	KIAA0586	0.398795	5.37967	2.42717	0.0174941	0.941194	2.37616
Single-cell pbulk	CD8_Naive	Day 1	AC064834.2	1.40078	1.37717	2.42812	0.0174974	0.941194	2.37609
Single-cell pbulk	CD8_Naive	Day 1	GMFG	0.116732	8.56941	2.42821	0.01755	0.941194	2.37498
Single-cell pbulk	CD8_Naive	Day 1	PCSK6	1.01003	0.131181	2.4266	0.01759	0.941194	2.37414
Single-cell pbulk	CD8_Naive	Day 1	BRCA1	1.23749	1.5652	2.42544	0.0175963	0.941194	2.374
Single-cell pbulk	CD8_Naive	Day 1	FCRL1	-1.37884	0.111225	-2.42627	0.0176103	0.941194	-2.37371
Single-cell pbulk	CD8_Naive	Day 1	CRELD1	0.316678	4.66777	2.42404	0.0177437	0.941194	2.37092
Single-cell pbulk	CD8_Naive	Day 1	IFT57	-0.382808	4.52179	-2.40791	0.0178046	0.941194	-2.36966
Single-cell pbulk	CD8_Naive	Day 1	CSNK2A1	-0.310131	5.68363	-2.40617	0.0178842	0.941194	-2.36801
Single-cell pbulk	CD8_Naive	Day 1	CTD-2031P19.5	0.76438	2.8436	2.41271	0.0179619	0.941194	2.3664
Single-cell pbulk	CD8_Naive	Day 1	TMEM261	0.245125	5.95448	2.41275	0.018192	0.941194	2.36169
Single-cell pbulk	CD8_Naive	Day 1	LYRM9	0.504814	4.30947	2.39122	0.0185862	0.941194	2.35373
Single-cell pbulk	CD8_Naive	Day 1	FEZ2	0.497677	3.961	2.40257	0.0187268	0.941194	2.35093
Single-cell pbulk	CD8_Naive	Day 1	SNX24	1.52566	0.470582	2.4026	0.0187383	0.941194	2.3507
Single-cell pbulk	CD8_Naive	Day 1	CENPC	-0.194817	6.78517	-2.40037	0.0187829	0.941194	-2.34981
Single-cell pbulk	CD8_Naive	Day 1	TAF9B	0.548736	3.8648	2.40164	0.0188011	0.941194	2.34945
Single-cell pbulk	CD8_Naive	Day 1	RUVBL2	0.361867	4.78894	2.40382	0.0188139	0.941194	2.3492
Single-cell pbulk	CD8_Naive	Day 1	MIR155HG	-1.27584	1.17703	-2.40155	0.0188491	0.941194	-2.3485
Single-cell pbulk	CD8_Naive	Day 1	NEDD4	0.847537	1.99255	2.40226	0.0188573	0.941194	2.34834
Single-cell pbulk	CD8_Naive	Day 1	DNM2	-0.233889	6.13176	-2.38439	0.0189152	0.941194	-2.3472
Single-cell pbulk	CD8_Naive	Day 1	CHORDC1	0.30298	5.89233	2.39326	0.0190581	0.941194	2.34439
Single-cell pbulk	CD8_Naive	Day 1	KDM5C	0.292322	5.0331	2.38695	0.0192004	0.941194	2.34162
Single-cell pbulk	CD8_Naive	Day 1	FXYD1	1.28736	1.54024	2.39258	0.0192174	0.941194	2.34129
Single-cell pbulk	CD8_Naive	Day 1	PAM	0.916474	2.59592	2.39191	0.0192214	0.941194	2.34121
Single-cell pbulk	CD8_Naive	Day 1	EHD3	1.24944	1.49494	2.37746	0.0192248	0.941194	2.34114
Single-cell pbulk	CD8_Naive	Day 1	TC2N	0.167348	7.38446	2.39219	0.0193218	0.941194	2.33926
Single-cell pbulk	CD8_Naive	Day 1	IMP3	0.181752	6.90888	2.39074	0.0194323	0.941194	2.33713
Single-cell pbulk	CD8_Naive	Day 1	MYO1E	1.2198	0.268325	2.38838	0.0194554	0.941194	2.33669
Single-cell pbulk	CD8_Naive	Day 1	DPM2	-0.423706	4.52245	-2.36773	0.0197472	0.941194	-2.33112
Single-cell pbulk	CD8_Naive	Day 1	PHF14	0.206059	6.41019	2.37386	0.0199389	0.941194	2.3275
Single-cell pbulk	CD8_Naive	Day 1	SLC46A1	1.01915	1.58014	2.37534	0.0199809	0.941194	2.32671
Single-cell pbulk	CD8_Naive	Day 1	TAOK2	-0.536094	3.36276	-2.37162	0.0200327	0.941194	-2.32573
Single-cell pbulk	CD8_Naive	Day 1	ANKIB1	0.365628	4.56743	2.37202	0.0202824	0.941194	2.32108
Single-cell pbulk	CD8_Naive	Day 1	APOM	0.776187	2.33318	2.36826	0.0205378	0.941194	2.31638
Single-cell pbulk	CD8_Naive	Day 1	EIF4ENIF1	-0.620114	3.78486	-2.35097	0.020574	0.941194	-2.31571
Single-cell pbulk	CD8_Naive	Day 1	TRABD2A	-0.151985	7.88014	-2.36433	0.0207293	0.941194	-2.31288
Single-cell pbulk	CD8_Naive	Day 1	ECH1	0.229002	6.70236	2.36144	0.0208059	0.941194	2.31149
Single-cell pbulk	CD8_Naive	Day 1	SPOCK2	-0.128416	8.37803	-2.36163	0.020826	0.941194	-2.31112
Single-cell pbulk	CD8_Naive	Day 1	RASA1	0.337819	4.92637	2.35274	0.0210996	0.941194	2.3062
Single-cell pbulk	CD8_Naive	Day 1	SELL	0.110139	9.4578	2.3559	0.0211014	0.941194	2.30617
Single-cell pbulk	CD8_Naive	Day 1	TOPORS-AS1	0.338112	5.12163	2.35438	0.0211293	0.941194	2.30567
Single-cell pbulk	CD8_Naive	Day 1	BANK1	1.34374	0.523481	2.3546	0.0212541	0.941194	2.30344
Single-cell pbulk	CD8_Naive	Day 1	ZFP30	0.665593	3.15619	2.33779	0.0212757	0.941194	2.30306
Single-cell pbulk	CD8_Naive	Day 1	SLC25A6	-0.121938	9.56014	-2.35084	0.0213189	0.941194	-2.30229
Single-cell pbulk	CD8_Naive	Day 1	C1orf200	1.31018	1.21963	2.33644	0.0213487	0.941194	2.30176
Single-cell pbulk	CD8_Naive	Day 1	TMEM251	0.526278	4.02829	2.34604	0.0214089	0.941194	2.30069
Single-cell pbulk	CD8_Naive	Day 1	CDS1	1.27247	0.287306	2.34507	0.0216452	0.941194	2.29654
Single-cell pbulk	CD8_Naive	Day 1	XKRX	1.45329	1.20327	2.33798	0.021783	0.941194	2.29413
Single-cell pbulk	CD8_Naive	Day 1	BTBD1	-0.294085	5.20784	-2.33762	0.0218758	0.941194	-2.29252
Single-cell pbulk	CD8_Naive	Day 1	PIK3CB	-0.417976	4.55905	-2.34036	0.0219267	0.941194	-2.29163
Single-cell pbulk	CD8_Naive	Day 1	DNAJC17	0.515788	4.20713	2.32428	0.0220171	0.941194	2.29007
Single-cell pbulk	CD8_Naive	Day 1	DDIT4	0.567241	6.86477	2.33481	0.0220722	0.941194	2.28912
Single-cell pbulk	CD8_Naive	Day 1	GIPC1	0.36199	4.57767	2.33478	0.0222433	0.941194	2.28619
Single-cell pbulk	CD8_Naive	Day 1	DMTN	-0.78749	3.26199	-2.33254	0.022254	0.941194	-2.286
Single-cell pbulk	CD8_Naive	Day 1	AL163953.3	1.36382	0.717674	2.33106	0.022413	0.941194	2.2833
Single-cell pbulk	CD8_Naive	Day 1	HDDC2	0.220924	6.10429	2.32106	0.0229559	0.941194	2.27417
Single-cell pbulk	CD8_Naive	Day 1	DCAKD	0.368124	4.35723	2.31725	0.0231148	0.941194	2.27153
Single-cell pbulk	CD8_Naive	Day 1	ZNF492	-1.28987	1.12648	-2.31658	0.0231918	0.941194	-2.27026
Single-cell pbulk	CD8_Naive	Day 1	BCR	-0.414946	4.67836	-2.30212	0.0232827	0.941194	-2.26876
Single-cell pbulk	CD8_Naive	Day 1	SMARCA2	-0.192253	7.16958	-2.31324	0.0233101	0.941194	-2.26831
Single-cell pbulk	CD8_Naive	Day 1	MON1B	-0.42307	4.53861	-2.30107	0.0233443	0.941194	-2.26775
Single-cell pbulk	CD8_Naive	Day 1	SPSB1	-1.18571	0.228893	-2.31581	0.0233552	0.941194	-2.26757
Single-cell pbulk	CD8_Naive	Day 1	SLC25A13	-0.687245	3.40581	-2.3006	0.0233717	0.941194	-2.2673
Single-cell pbulk	CD8_Naive	Day 1	INO80E	-0.241925	5.94158	-2.30851	0.0236289	0.941194	-2.26311
Single-cell pbulk	CD8_Naive	Day 1	TOX	1.10355	2.06758	2.3134	0.0238364	0.941194	2.25976
Single-cell pbulk	CD8_Naive	Day 1	EHMT2	-0.285901	5.54841	-2.29307	0.0238558	0.941194	-2.25944
Single-cell pbulk	CD8_Naive	Day 1	ABCB1	0.456958	4.46175	2.30412	0.0239751	0.941194	2.25753
Single-cell pbulk	CD8_Naive	Day 1	ZNF350	-0.494069	3.87559	-2.29715	0.0242533	0.941194	-2.25309
Single-cell pbulk	CD8_Naive	Day 1	ARMCX2	-0.752596	3.23824	-2.28354	0.0243926	0.941194	-2.25089
Single-cell pbulk	CD8_Naive	Day 1	RP11-286N22.8	1.30508	0.28141	2.2958	0.0244198	0.941194	2.25046
Single-cell pbulk	CD8_Naive	Day 1	SLC10A1	-1.27515	0.174202	-2.29504	0.0245084	0.941194	-2.24906
Single-cell pbulk	CD8_Naive	Day 1	FAAH	1.32522	0.581384	2.29339	0.0245651	0.941194	2.24817
Single-cell pbulk	CD8_Naive	Day 1	MAPKAPK3	-0.325454	5.11815	-2.29148	0.0246286	0.941194	-2.24718
Single-cell pbulk	CD8_Naive	Day 1	SLC38A2	-0.2041	6.97761	-2.2933	0.0246914	0.941194	-2.2462
Single-cell pbulk	CD8_Naive	Day 1	TUBB	-0.167453	7.65019	-2.28919	0.0249059	0.941194	-2.24286
Single-cell pbulk	CD8_Naive	Day 1	IRF2	-0.221956	6.46327	-2.28593	0.0249238	0.941194	-2.24258
Single-cell pbulk	CD8_Naive	Day 1	OARD1	0.344838	5.46983	2.27358	0.0250069	0.941194	2.2413
Single-cell pbulk	CD8_Naive	Day 1	CTD-3065J16.9	1.37264	0.465665	2.2649	0.0255895	0.941194	2.23239
Single-cell pbulk	CD8_Naive	Day 1	CENPE	1.29174	-0.0233283	2.27732	0.0256308	0.941194	2.23176
Single-cell pbulk	CD8_Naive	Day 1	DDR1	1.28698	1.45496	2.27841	0.0256323	0.941194	2.23174
Single-cell pbulk	CD8_Naive	Day 1	DRAXIN	-1.171	0.0689122	-2.2731	0.0258651	0.941194	-2.22823
Single-cell pbulk	CD8_Naive	Day 1	IFITM3	-0.374263	5.68813	-2.27077	0.0259468	0.941194	-2.22701
Single-cell pbulk	CD8_Naive	Day 1	ACAP2	-0.139295	7.25267	-2.26918	0.0259887	0.941194	-2.22638
Single-cell pbulk	CD8_Naive	Day 1	RP11-304L19.5	-0.717904	2.87752	-2.27163	0.0260191	0.941194	-2.22593
Single-cell pbulk	CD8_Naive	Day 1	ZNF433	-1.26417	0.609676	-2.25575	0.026182	0.941194	-2.2235
Single-cell pbulk	CD8_Naive	Day 1	APP	-0.354823	5.057	-2.26956	0.026185	0.941194	-2.22346
Single-cell pbulk	CD8_Naive	Day 1	CAMK2D	0.281966	5.43021	2.26619	0.0262874	0.941194	2.22194
Single-cell pbulk	CD8_Naive	Day 1	SPG7	-0.240599	5.93638	-2.26418	0.0262922	0.941194	-2.22187
Single-cell pbulk	CD8_Naive	Day 1	CTD-2035E11.3	-0.797012	2.899	-2.26639	0.0263878	0.941194	-2.22046
Single-cell pbulk	CD8_Naive	Day 1	RP11-410E4.1	1.21094	-0.112144	2.26584	0.0263895	0.941194	2.22043
Single-cell pbulk	CD8_Naive	Day 1	MARCKS	-1.34587	0.796386	-2.25218	0.0264125	0.941194	-2.22009
Single-cell pbulk	CD8_Naive	Day 1	GOLGA7B	1.29209	0.8011	2.2587	0.0267572	0.941194	2.21504
Single-cell pbulk	CD8_Naive	Day 1	ANAPC16	0.139036	7.94687	2.25824	0.0268458	0.941194	2.21375
Single-cell pbulk	CD8_Naive	Day 1	CFLAR-AS1	1.15296	0.22699	2.2574	0.0268533	0.941194	2.21364
Single-cell pbulk	CD8_Naive	Day 1	OSTC	0.211743	6.62727	2.24362	0.0269886	0.941194	2.21168
Single-cell pbulk	CD8_Naive	Day 1	RNASEK	0.125749	7.71721	2.25697	0.0270059	0.941194	2.21143
Single-cell pbulk	CD8_Naive	Day 1	PPP2R5A	0.241493	5.76152	2.24021	0.0271636	0.941194	2.20916
Single-cell pbulk	CD8_Naive	Day 1	NANP	1.34825	0.726191	2.25126	0.0272422	0.941194	2.20803
Single-cell pbulk	CD8_Naive	Day 1	DKC1	0.292535	5.77511	2.24501	0.0274268	0.941194	2.20539
Single-cell pbulk	CD8_Naive	Day 1	TUBB6	1.34295	0.945669	2.23569	0.0275033	0.941194	2.2043
Single-cell pbulk	CD8_Naive	Day 1	ZFP37	1.16498	1.4893	2.23293	0.0276554	0.941194	2.20214
Single-cell pbulk	CD8_Naive	Day 1	TMEM117	-0.755988	3.11438	-2.24137	0.0278345	0.941194	-2.19961
Single-cell pbulk	CD8_Naive	Day 1	MAFK	-0.836512	2.71283	-2.24457	0.0279121	0.941194	-2.19852
Single-cell pbulk	CD8_Naive	Day 1	PLA2G12A	0.325327	5.14905	2.22868	0.0279765	0.941194	2.19762
Single-cell pbulk	CD8_Naive	Day 1	ACADSB	-0.351021	4.72704	-2.23808	0.0280483	0.941194	-2.19661
Single-cell pbulk	CD8_Naive	Day 1	HSF2BP	1.25545	0.215189	2.23765	0.028138	0.941194	2.19536
Single-cell pbulk	CD8_Naive	Day 1	PHLDB1	1.17237	-0.13087	2.23755	0.0281966	0.941194	2.19454
Single-cell pbulk	CD8_Naive	Day 1	LINC00493	0.206554	6.52199	2.23886	0.0282359	0.941194	2.19399
Single-cell pbulk	CD8_Naive	Day 1	HEXIM1	0.525193	4.15281	2.23309	0.0282425	0.941194	2.1939
Single-cell pbulk	CD8_Naive	Day 1	SHARPIN	0.260953	5.49287	2.23626	0.0285381	0.941194	2.18981
Single-cell pbulk	CD8_Naive	Day 1	TM9SF1	0.516818	3.95256	2.22774	0.0286387	0.941194	2.18842
Single-cell pbulk	CD8_Naive	Day 1	GPHN	0.425955	4.28797	2.21664	0.0287838	0.941194	2.18643
Single-cell pbulk	CD8_Naive	Day 1	CTDSPL2	-0.311344	5.09381	-2.22831	0.0288498	0.941194	-2.18553
Single-cell pbulk	CD8_Naive	Day 1	CYB5R1	-0.345632	4.77108	-2.21315	0.0290708	0.941194	-2.18252
Single-cell pbulk	CD8_Naive	Day 1	MED11	0.384165	5.06775	2.21056	0.0292547	0.941194	2.18004
Single-cell pbulk	CD8_Naive	Day 1	ABHD2	-0.436262	3.94257	-2.22135	0.029272	0.941194	-2.1798
Single-cell pbulk	CD8_Naive	Day 1	WDR3	0.369813	4.48395	2.21708	0.0293881	0.941194	2.17824
Single-cell pbulk	CD8_Naive	Day 1	ARMCX3	-0.377582	4.92591	-2.20773	0.0294546	0.941194	-2.17735
Single-cell pbulk	CD8_Naive	Day 1	ZDHHC8	-0.562925	3.54227	-2.20717	0.0295003	0.941194	-2.17674
Single-cell pbulk	CD8_Naive	Day 1	HSDL1	0.492838	3.61505	2.20586	0.0295877	0.941194	2.17557
Single-cell pbulk	CD8_Naive	Day 1	DDX21	-0.253581	6.57104	-2.2056	0.0296131	0.941194	-2.17523
Single-cell pbulk	CD8_Naive	Day 1	MGAT5	0.411177	4.57588	2.21368	0.0296686	0.941194	2.17449
Single-cell pbulk	CD8_Naive	Day 1	P2RY13	1.18417	0.210695	2.2135	0.0297734	0.941194	2.17309
Single-cell pbulk	CD8_Naive	Day 1	EBPL	0.216683	5.72576	2.21513	0.0299044	0.941194	2.17135
Single-cell pbulk	CD8_Naive	Day 1	PHTF2	-0.384264	4.55874	-2.20989	0.0300624	0.941194	-2.16927
Single-cell pbulk	CD8_Naive	Day 1	RP11-259K5.2	1.20125	0.048384	2.21077	0.0301031	0.941194	2.16873
Single-cell pbulk	CD8_Naive	Day 1	TUBE1	0.343198	4.49367	2.2041	0.0301513	0.941194	2.1681
Single-cell pbulk	CD8_Naive	Day 1	DHRS3	-0.504635	4.06312	-2.20738	0.0301979	0.941194	-2.16748
Single-cell pbulk	CD8_Naive	Day 1	RP5-914P20.5	1.29722	0.533233	2.20834	0.030277	0.941194	2.16645
Single-cell pbulk	CD8_Naive	Day 1	EXOSC9	-0.364129	4.85723	-2.19974	0.0305831	0.941194	-2.16246
Single-cell pbulk	CD8_Naive	Day 1	Z83851.3	1.27242	1.02637	2.19116	0.0306767	0.941194	2.16124
Single-cell pbulk	CD8_Naive	Day 1	RBBP9	-0.8125	2.6968	-2.20285	0.0307055	0.941194	-2.16087
Single-cell pbulk	CD8_Naive	Day 1	ACTR8	0.519968	4.10778	2.19057	0.0307258	0.941194	2.16061
Single-cell pbulk	CD8_Naive	Day 1	CSGALNACT2	-0.32505	5.05022	-2.20023	0.0307347	0.941194	-2.16049
Single-cell pbulk	CD8_Naive	Day 1	CASC15	1.23073	0.0737492	2.20127	0.0307924	0.941194	2.15974
Single-cell pbulk	CD8_Naive	Day 1	TMEM33	0.443926	4.55393	2.18873	0.0308552	0.941194	2.15894
Single-cell pbulk	CD8_Naive	Day 1	PSMD9	-0.261136	5.51482	-2.19571	0.0310389	0.941194	-2.15657
Single-cell pbulk	CD8_Naive	Day 1	STK32C	-0.521551	3.64309	-2.19873	0.0310916	0.941194	-2.1559
Single-cell pbulk	CD8_Naive	Day 1	RRM2B	0.763202	2.9862	2.19588	0.0311466	0.941194	2.1552
Single-cell pbulk	CD8_Naive	Day 1	PHF7	0.697894	3.10787	2.18186	0.0313283	0.941194	2.15288
Single-cell pbulk	CD8_Naive	Day 1	AC021860.1	1.07852	0.220342	2.19047	0.0315493	0.941194	2.15008
Single-cell pbulk	CD8_Naive	Day 1	MYC	0.226918	7.57588	2.19029	0.0317831	0.941194	2.14713
Single-cell pbulk	CD8_Naive	Day 1	IARS	-0.232297	5.80418	-2.18693	0.0317984	0.941194	-2.14694
Single-cell pbulk	CD8_Naive	Day 1	PAFAH1B1	-0.182597	6.66932	-2.18774	0.0318028	0.941194	-2.14688
Single-cell pbulk	CD8_Naive	Day 1	RP11-467P9.1	1.19397	-0.040852	2.17611	0.0318135	0.941194	2.14675
Single-cell pbulk	CD8_Naive	Day 1	CEP135	-0.355224	4.93494	-2.18405	0.031919	0.941194	-2.14542
Single-cell pbulk	CD8_Naive	Day 1	RFC4	0.470917	3.81221	2.18136	0.0321525	0.941194	2.14251
Single-cell pbulk	CD8_Naive	Day 1	MICU3	0.370922	4.69484	2.18233	0.0321534	0.941194	2.1425
Single-cell pbulk	CD8_Naive	Day 1	HIVEP2	-0.258923	5.53945	-2.17389	0.0325967	0.941194	-2.13702
Single-cell pbulk	CD8_Naive	Day 1	KIAA1257	1.2289	0.146705	2.17631	0.0326328	0.941194	2.13657
Single-cell pbulk	CD8_Naive	Day 1	EIF5A	-0.146961	8.04563	-2.17775	0.0326393	0.941194	-2.13649
Single-cell pbulk	CD8_Naive	Day 1	NDUFC1	0.20762	6.41796	2.16405	0.0327492	0.941194	2.13515
Single-cell pbulk	CD8_Naive	Day 1	POMZP3	1.10023	1.99759	2.17606	0.0327851	0.941194	2.1347
Single-cell pbulk	CD8_Naive	Day 1	NDUFA2	-0.187	6.64267	-2.16297	0.0328341	0.941194	-2.13411
Single-cell pbulk	CD8_Naive	Day 1	ZNF687	-0.487765	3.24901	-2.17714	0.0328996	0.941194	-2.13331
Single-cell pbulk	CD8_Naive	Day 1	ARF5	0.162409	6.92079	2.16944	0.0329346	0.941194	2.13288
Single-cell pbulk	CD8_Naive	Day 1	SEC11C	-0.267144	5.62591	-2.1676	0.0332869	0.941194	-2.12861
Single-cell pbulk	CD8_Naive	Day 1	SSR2	0.0942737	8.58533	2.16868	0.0333141	0.941194	2.12828
Single-cell pbulk	CD8_Naive	Day 1	OTUD7A	0.834886	2.60126	2.15633	0.0333698	0.941194	2.12761
Single-cell pbulk	CD8_Naive	Day 1	MCM6	-0.465375	4.17171	-2.16118	0.0335782	0.941194	-2.1251
Single-cell pbulk	CD8_Naive	Day 1	MRPL20	0.185375	6.9572	2.1615	0.0337074	0.941194	2.12356
Single-cell pbulk	CD8_Naive	Day 1	TBCB	-0.175461	6.41192	-2.16117	0.0337731	0.941194	-2.12277
Single-cell pbulk	CD8_Naive	Day 1	BORA	0.835981	2.21403	2.16379	0.0338036	0.941194	2.12241
Single-cell pbulk	CD8_Naive	Day 1	GRN	0.43813	4.29418	2.16007	0.0339764	0.941194	2.12035
Single-cell pbulk	CD8_Naive	Day 1	MIR3654	1.15908	1.04399	2.14831	0.0340106	0.941194	2.11995
Single-cell pbulk	CD8_Naive	Day 1	LINC00861	0.189891	8.39657	2.15811	0.0341983	0.941194	2.11773
Single-cell pbulk	CD8_Naive	Day 1	RP11-127B20.3	-0.610017	3.69868	-2.15248	0.0343477	0.941194	-2.11597
Single-cell pbulk	CD8_Naive	Day 1	MCTP1	1.27563	0.754538	2.15311	0.0343706	0.941194	2.1157
Single-cell pbulk	CD8_Naive	Day 1	AKAP17A	-0.220187	6.21918	-2.15234	0.0345435	0.941194	-2.11367
Single-cell pbulk	CD8_Naive	Day 1	CD300E	-1.1141	0.540661	-2.15013	0.0346705	0.941194	-2.11219
Single-cell pbulk	CD8_Naive	Day 1	GOLGB1	-0.22559	6.41935	-2.14636	0.0348112	0.941194	-2.11055
Single-cell pbulk	CD8_Naive	Day 1	PROSER1	0.456713	4.25537	2.13094	0.0354525	0.941194	2.10315
Single-cell pbulk	CD8_Naive	Day 1	RP5-1180E21.5	0.654863	2.87024	2.13792	0.0356864	0.941194	2.10048
Single-cell pbulk	CD8_Naive	Day 1	LIPE-AS1	0.878051	2.23375	2.14077	0.0357084	0.941194	2.10023
Single-cell pbulk	CD8_Naive	Day 1	HIF1A-AS2	-1.22572	-0.00295463	-2.12735	0.0357522	0.941194	-2.09973
Single-cell pbulk	CD8_Naive	Day 1	ZNF561	0.442511	3.85006	2.13815	0.0357689	0.941194	2.09955
Single-cell pbulk	CD8_Naive	Day 1	IGF1R	-0.516447	3.832	-2.13683	0.0357936	0.941194	-2.09926
Single-cell pbulk	CD8_Naive	Day 1	NUDT19	-0.671642	2.76275	-2.12527	0.0359377	0.941194	-2.09763
Single-cell pbulk	CD8_Naive	Day 1	GCNT1	1.15947	0.793229	2.13603	0.0359915	0.941194	2.09702
Single-cell pbulk	CD8_Naive	Day 1	MEFV	1.20831	0.424043	2.13354	0.036096	0.941194	2.09584
Single-cell pbulk	CD8_Naive	Day 1	RP5-1068E13.7	0.789677	2.7822	2.1358	0.0361692	0.941194	2.09502
Single-cell pbulk	CD8_Naive	Day 1	PIK3IP1	0.192445	8.6133	2.13292	0.0362219	0.941194	2.09443
Single-cell pbulk	CD8_Naive	Day 1	C6orf89	-0.250994	5.41547	-2.13039	0.036347	0.941194	-2.09302
Single-cell pbulk	CD8_Naive	Day 1	TTLL5	0.448748	3.7552	2.11972	0.0364064	0.941194	2.09236
Single-cell pbulk	CD8_Naive	Day 1	CDC42BPG	1.1031	1.46012	2.13005	0.0364092	0.941194	2.09233
Single-cell pbulk	CD8_Naive	Day 1	MRPS6	0.213261	6.55839	2.12944	0.0364819	0.941194	2.09152
Single-cell pbulk	CD8_Naive	Day 1	INTS10	-0.206297	6.04823	-2.12558	0.0366645	0.941194	-2.08948
Single-cell pbulk	CD8_Naive	Day 1	GOLGA8B	0.214687	6.23527	2.1253	0.0368761	0.941194	2.08713
Single-cell pbulk	CD8_Naive	Day 1	CCDC126	-0.692826	3.36314	-2.12181	0.0369422	0.941194	-2.0864
Single-cell pbulk	CD8_Naive	Day 1	RNF25	0.529567	3.76842	2.12039	0.03715	0.941194	2.08411
Single-cell pbulk	CD8_Naive	Day 1	C20orf201	1.21098	0.27384	2.12027	0.0372029	0.941194	2.08353
Single-cell pbulk	CD8_Naive	Day 1	NPIPB11	1.29346	1.04749	2.1097	0.0372383	0.941194	2.08314
Single-cell pbulk	CD8_Naive	Day 1	GUSB	0.328871	4.9347	2.11796	0.0373152	0.941194	2.0823
Single-cell pbulk	CD8_Naive	Day 1	RBMXL1	0.539978	3.5009	2.10614	0.0375918	0.941194	2.07928
Single-cell pbulk	CD8_Naive	Day 1	RRP1	0.357925	4.35739	2.1187	0.037666	0.941194	2.07847
Single-cell pbulk	CD8_Naive	Day 1	PHYKPL	0.184357	6.81181	2.1177	0.0378136	0.941194	2.07687
Single-cell pbulk	CD8_Naive	Day 1	MICAL1	0.40121	4.78681	2.1124	0.0378289	0.941194	2.0767
Single-cell pbulk	CD8_Naive	Day 1	PRMT2	0.115964	8.88428	2.11278	0.0379629	0.941194	2.07526
Single-cell pbulk	CD8_Naive	Day 1	C11orf54	-0.345167	4.66714	-2.10893	0.0380735	0.941194	-2.07406
Single-cell pbulk	CD8_Naive	Day 1	MYO15B	-0.470941	3.67544	-2.1079	0.0381008	0.941194	-2.07377
Single-cell pbulk	CD8_Naive	Day 1	CTA-445C9.14	-1.32591	0.837657	-2.10937	0.0381427	0.941194	-2.07332
Single-cell pbulk	CD8_Naive	Day 1	AFAP1L1	1.01814	-0.123572	2.10743	0.0383658	0.941194	2.07092
Single-cell pbulk	CD8_Naive	Day 1	COQ6	0.384571	4.31237	2.10304	0.038438	0.941194	2.07015
Single-cell pbulk	CD8_Naive	Day 1	SF3B14	-0.197503	6.64618	-2.10358	0.0384904	0.941194	-2.06959
Single-cell pbulk	CD8_Naive	Day 1	ATP8B2	0.228468	5.84868	2.10378	0.0387563	0.941194	2.06677
Single-cell pbulk	CD8_Naive	Day 1	CD55	0.187049	8.30019	2.10171	0.0387693	0.941194	2.06663
Single-cell pbulk	CD8_Naive	Day 1	ELK3	-0.341244	4.61375	-2.10152	0.0387695	0.941194	-2.06662
Single-cell pbulk	CD8_Naive	Day 1	RP11-392P7.6	1.32179	0.565242	2.10302	0.0387744	0.941194	2.06657
Single-cell pbulk	CD8_Naive	Day 1	HSPA13	0.419439	3.98666	2.10083	0.0387884	0.941194	2.06642
Single-cell pbulk	CD8_Naive	Day 1	TYK2	0.399647	4.25361	2.09215	0.0388607	0.941194	2.06566
Single-cell pbulk	CD8_Naive	Day 1	RP4-545C24.1	1.05306	1.42038	2.09865	0.0389835	0.941194	2.06436
Single-cell pbulk	CD8_Naive	Day 1	HID1	1.04734	1.63597	2.10014	0.03905	0.941194	2.06366
Single-cell pbulk	CD8_Naive	Day 1	RP11-574F21.2	-1.31138	0.68618	-2.09807	0.0392827	0.941194	-2.06121
Single-cell pbulk	CD8_Naive	Day 1	TOMM70A	0.246466	5.60174	2.08737	0.0392958	0.941194	2.06108
Single-cell pbulk	CD8_Naive	Day 1	MRS2	0.347096	4.50957	2.08747	0.0393005	0.941194	2.06103
Single-cell pbulk	CD8_Naive	Day 1	NUDT11	-1.22	0.668488	-2.09671	0.0393523	0.941194	-2.06048
Single-cell pbulk	CD8_Naive	Day 1	HELLS	-0.617506	3.38059	-2.09618	0.0395328	0.941194	-2.0586
Single-cell pbulk	CD8_Naive	Day 1	XRCC6	-0.151457	7.62445	-2.09599	0.0395417	0.941194	-2.0585
Single-cell pbulk	CD8_Naive	Day 1	TRIB2	0.431946	4.46369	2.09356	0.0395837	0.941194	2.05807
Single-cell pbulk	CD8_Naive	Day 1	AC131097.3	-0.844953	2.8625	-2.09203	0.0396549	0.941194	-2.05733
Single-cell pbulk	CD8_Naive	Day 1	BCLAF1	0.152965	7.75766	2.09012	0.0397113	0.941194	2.05674
Single-cell pbulk	CD8_Naive	Day 1	PPAPDC2	0.606371	3.54191	2.0932	0.0397484	0.941194	2.05635
Single-cell pbulk	CD8_Naive	Day 1	GZMK	0.772689	4.42753	2.09383	0.0398215	0.941194	2.0556
Single-cell pbulk	CD8_Naive	Day 1	ADK	-0.214407	6.06476	-2.08926	0.039871	0.941194	-2.05508
Single-cell pbulk	CD8_Naive	Day 1	MRPL52	-0.22709	5.9782	-2.0903	0.0399349	0.941194	-2.05442
Single-cell pbulk	CD8_Naive	Day 1	HELB	0.220958	5.49168	2.0891	0.0399926	0.941194	2.05383
Single-cell pbulk	CD8_Naive	Day 1	DENND1B	0.420636	4.11206	2.07751	0.0401712	0.941194	2.05198
Single-cell pbulk	CD8_Naive	Day 1	ZFP36L1	0.171753	8.03951	2.0868	0.0403322	0.941194	2.05033
Single-cell pbulk	CD8_Naive	Day 1	TP53	0.414112	4.28998	2.07306	0.0406281	0.941194	2.04731
Single-cell pbulk	CD8_Naive	Day 1	WAC-AS1	-0.361109	4.91603	-2.07963	0.0406898	0.941194	-2.04668
Single-cell pbulk	CD8_Naive	Day 1	FBXO32	0.424135	5.98911	2.08133	0.0408129	0.941194	2.04543
Single-cell pbulk	CD8_Naive	Day 1	SMIM13	-0.895961	2.24561	-2.07119	0.0408167	0.941194	-2.04539
Single-cell pbulk	CD8_Naive	Day 1	NRBP2	0.795053	2.3663	2.0707	0.040871	0.941194	2.04484
Single-cell pbulk	CD8_Naive	Day 1	RP5-1043L13.1	-1.13677	0.0435739	-2.08043	0.0409352	0.941194	-2.04419
Single-cell pbulk	CD8_Naive	Day 1	PTMS	1.14361	0.350292	2.07677	0.0411621	0.941194	2.04189
Single-cell pbulk	CD8_Naive	Day 1	C3orf52	1.11381	0.512202	2.07432	0.0414094	0.941194	2.03941
Single-cell pbulk	CD8_Naive	Day 1	GNB2	-0.150206	7.04455	-2.07108	0.0416845	0.941194	-2.03666
Single-cell pbulk	CD8_Naive	Day 1	NOL6	0.56685	3.45785	2.07081	0.0417563	0.941194	2.03594
Single-cell pbulk	CD8_Naive	Day 1	IFI44	-0.504367	3.57973	-2.07154	0.0417866	0.941194	-2.03564
Single-cell pbulk	CD8_Naive	Day 1	DCAF10	-0.314296	4.95384	-2.05491	0.0423976	0.941194	-2.0296
Single-cell pbulk	CD8_Naive	Day 1	ABI3	-0.415901	4.70117	-2.06271	0.0424246	0.941194	-2.02933
Single-cell pbulk	CD8_Naive	Day 1	THAP7	0.273895	5.52873	2.0544	0.0424486	0.941194	2.0291
Single-cell pbulk	CD8_Naive	Day 1	NUP93	0.373794	4.67657	2.05334	0.0425014	0.941194	2.02858
Single-cell pbulk	CD8_Naive	Day 1	CTD-2292M16.8	-1.10555	-0.118088	-2.05087	0.0427876	0.941194	-2.02578
Single-cell pbulk	CD8_Naive	Day 1	GTF2IRD2	-0.979407	2.01047	-2.04796	0.0430819	0.941194	-2.02292
Single-cell pbulk	CD8_Naive	Day 1	DAGLB	-0.461622	3.4269	-2.05575	0.0431184	0.941194	-2.02256
Single-cell pbulk	CD8_Naive	Day 1	E2F6	0.828984	2.43743	2.05664	0.0431512	0.941194	2.02224
Single-cell pbulk	CD8_Naive	Day 1	RBM41	0.502611	3.93858	2.04575	0.0432978	0.941194	2.02083
Single-cell pbulk	CD8_Naive	Day 1	FAM120AOS	0.265102	5.39272	2.05327	0.0433055	0.941194	2.02075
Single-cell pbulk	CD8_Naive	Day 1	GIMAP5	0.240878	7.92197	2.05129	0.0435827	0.941194	2.01808
Single-cell pbulk	CD8_Naive	Day 1	NPTXR	-0.963709	2.12694	-2.05246	0.0436349	0.941194	-2.01758
Single-cell pbulk	CD8_Naive	Day 1	GCAT	1.19344	1.14113	2.04963	0.0438158	0.941194	2.01585
Single-cell pbulk	CD8_Naive	Day 1	CPSF1	-0.272052	5.2029	-2.04944	0.0438275	0.941194	-2.01574
Single-cell pbulk	CD8_Naive	Day 1	NPR2	1.14893	0.779744	2.0495	0.044057	0.941194	2.01355
Single-cell pbulk	CD8_Naive	Day 1	FNIP1	-0.380777	4.43974	-2.03669	0.0441734	0.941194	-2.01244
Single-cell pbulk	CD8_Naive	Day 1	LDOC1	0.554585	3.84148	2.04566	0.0442183	0.941194	2.01202
Single-cell pbulk	CD8_Naive	Day 1	CIAO1	0.188091	5.98685	2.04371	0.0443533	0.941194	2.01074
Single-cell pbulk	CD8_Naive	Day 1	MYO1B	-1.0824	0.384822	-2.04429	0.0444534	0.941194	-2.00979
Single-cell pbulk	CD8_Naive	Day 1	AXIN1	-0.353409	4.71517	-2.03379	0.0445186	0.941194	-2.00917
Single-cell pbulk	CD8_Naive	Day 1	KIF18A	-1.2091	0.751291	-2.04423	0.0445826	0.941194	-2.00857
Single-cell pbulk	CD8_Naive	Day 1	ZNF501	1.07995	1.2424	2.04158	0.0446136	0.941194	2.00828
Single-cell pbulk	CD8_Naive	Day 1	ZNF326	-0.294948	5.47739	-2.04015	0.0446242	0.941194	-2.00818
Single-cell pbulk	CD8_Naive	Day 1	GLOD4	0.236567	5.86116	2.03172	0.0447202	0.941194	2.00728
Single-cell pbulk	CD8_Naive	Day 1	SLC25A29	-0.801425	2.60334	-2.04091	0.0447775	0.941194	-2.00674
Single-cell pbulk	CD8_Naive	Day 1	PINK1	-0.471159	3.92823	-2.03808	0.0448866	0.941194	-2.00572
Single-cell pbulk	CD8_Naive	Day 1	ZFP57	0.888665	-0.0635389	2.03911	0.0449633	0.941194	2.005
Single-cell pbulk	CD8_Naive	Day 1	SESN1	0.318506	4.99141	2.03826	0.0450349	0.941194	2.00433
Single-cell pbulk	CD8_Naive	Day 1	LYL1	0.939106	2.23829	2.02507	0.0453738	0.941194	2.00117
Single-cell pbulk	CD8_Naive	Day 1	COX18	-0.532232	3.69869	-2.02462	0.0454716	0.941194	-2.00027
Single-cell pbulk	CD8_Naive	Day 1	VAMP8	0.145194	7.19186	2.03272	0.0457017	0.941194	1.99814
Single-cell pbulk	CD8_Naive	Day 1	ZNF259	-0.314625	4.91564	-2.02068	0.0458801	0.941194	-1.99649
Single-cell pbulk	CD8_Naive	Day 1	KLF2	0.169804	10.1159	2.02892	0.0458874	0.941194	1.99643
Single-cell pbulk	CD8_Naive	Day 1	MRPL54	-0.21013	6.31999	-2.02894	0.0459565	0.941194	-1.99579
Single-cell pbulk	CD8_Naive	Day 1	GOSR2	-0.615895	3.23498	-2.02853	0.0459747	0.941194	-1.99563
Single-cell pbulk	CD8_Naive	Day 1	PGLS	-0.196591	6.61832	-2.02653	0.0461415	0.941194	-1.9941
Single-cell pbulk	CD8_Naive	Day 1	TPRN	0.769796	2.44496	2.01726	0.0461957	0.941194	1.9936
Single-cell pbulk	CD8_Naive	Day 1	ITK	0.152215	7.90032	2.02449	0.0464124	0.941194	1.99162
Single-cell pbulk	CD8_Naive	Day 1	CHMP1B	-0.311594	5.1594	-2.02418	0.0464991	0.941194	-1.99083
Single-cell pbulk	CD8_Naive	Day 1	FLT3LG	-0.15245	8.25425	-2.02395	0.0465465	0.941194	-1.9904
Single-cell pbulk	CD8_Naive	Day 1	MRPL11	-0.226395	5.86608	-2.02116	0.0466869	0.941194	-1.98913
Single-cell pbulk	CD8_Naive	Day 1	TARBP2	0.377554	4.4299	2.0198	0.0467191	0.941194	1.98884
Single-cell pbulk	CD8_Naive	Day 1	YPEL3	0.125783	7.9423	2.0209	0.0467769	0.941194	1.98831
Single-cell pbulk	CD8_Naive	Day 1	CAPS2	0.886253	2.02878	2.02088	0.0467826	0.941194	1.98826
Single-cell pbulk	CD8_Naive	Day 1	RP5-894D12.3	-1.06597	0.223634	-2.02092	0.04679	0.941194	-1.9882
Single-cell pbulk	CD8_Naive	Day 1	PLSCR2	1.01435	0.26198	2.02282	0.046791	0.941194	1.98819
Single-cell pbulk	CD8_Naive	Day 1	CDKL2	-1.18351	0.437414	-2.02385	0.0469431	0.941194	-1.98681
Single-cell pbulk	CD8_Naive	Day 1	STAT4	-0.16407	6.71075	-2.01851	0.0470295	0.941194	-1.98603
Single-cell pbulk	CD8_Naive	Day 1	SMARCE1	-0.205127	6.4081	-2.0141	0.0471667	0.941194	-1.9848
Single-cell pbulk	CD8_Naive	Day 1	PLAC8	0.162433	7.1266	2.01759	0.0471806	0.941194	1.98468
Single-cell pbulk	CD8_Naive	Day 1	MCF2L2	-1.03375	0.254219	-2.01749	0.0473899	0.941194	-1.9828
Single-cell pbulk	CD8_Naive	Day 1	RP11-493K19.3	-1.22948	0.520829	-2.00458	0.0475575	0.941194	-1.9813
Single-cell pbulk	CD8_Naive	Day 1	PELO	-0.562868	3.07905	-2.0049	0.0475764	0.941194	-1.98113
Single-cell pbulk	CD8_Naive	Day 1	TMEM187	0.561256	3.43647	2.01198	0.0476436	0.941194	1.98053
Single-cell pbulk	CD8_Naive	Day 1	SULF2	-0.85208	2.01471	-2.01327	0.0476892	0.941194	-1.98013
Single-cell pbulk	CD8_Naive	Day 1	GSDMA	0.963448	0.404255	2.01252	0.047727	0.941194	1.97979
Single-cell pbulk	CD8_Naive	Day 1	CD244	-0.606173	3.08105	-2.01252	0.0477498	0.941194	-1.97959
Single-cell pbulk	CD8_Naive	Day 1	BUB3	0.148557	7.22962	2.00994	0.0477603	0.941194	1.97949
Single-cell pbulk	CD8_Naive	Day 1	CLN8	-0.64783	2.97307	-2.01144	0.0479044	0.941194	-1.97822
Single-cell pbulk	CD8_Naive	Day 1	NIPSNAP3B	1.19209	0.437386	2.00877	0.0480812	0.941194	1.97665
Single-cell pbulk	CD8_Naive	Day 1	RIPK2	0.390878	4.36346	2.00856	0.0481778	0.941194	1.9758
Single-cell pbulk	CD8_Naive	Day 1	CBX2	1.12086	0.111742	2.00773	0.048222	0.941194	1.97541
Single-cell pbulk	CD8_Naive	Day 1	NDUFB1	0.209665	5.71188	2.00539	0.0483165	0.941194	1.97457
Single-cell pbulk	CD8_Naive	Day 1	GIMAP1	0.230654	7.7468	1.99497	0.0486592	0.941194	1.97157
Single-cell pbulk	CD8_Naive	Day 1	RFC5	0.677763	3.10739	1.99448	0.0487144	0.941194	1.97108
Single-cell pbulk	CD8_Naive	Day 1	TM7SF2	0.414928	4.06583	1.99706	0.0490626	0.941194	1.96805
Single-cell pbulk	CD8_Naive	Day 1	SRXN1	1.12587	0.200899	2.00047	0.0490949	0.941194	1.96777
Single-cell pbulk	CD8_Naive	Day 1	RILPL2	-0.375483	4.38922	-1.99732	0.0493078	0.941194	-1.96592
Single-cell pbulk	CD8_Naive	Day 1	CLUH	-0.538498	3.14221	-1.99757	0.049332	0.941194	-1.96571
Single-cell pbulk	CD8_Naive	Day 1	NCEH1	-0.897884	1.78133	-1.98887	0.0493367	0.941194	-1.96567
Single-cell pbulk	CD8_Naive	Day 1	ZNF620	1.16959	1.49502	1.99733	0.0493574	0.941194	1.96549
Single-cell pbulk	CD8_Naive	Day 1	RBM45	-0.589903	3.51774	-1.98749	0.0494823	0.941194	-1.96441
Single-cell pbulk	CD8_Naive	Day 1	ANKRD6	-1.10311	1.2068	-1.99319	0.0498163	0.941194	-1.96154
Single-cell pbulk	CD8_Naive	Day 1	PSMC3	0.251011	5.4002	1.98454	0.0498302	0.941194	1.96142
Single-cell pbulk	CD8_Naive	Day 1	SPAG7	0.198478	5.91371	1.99164	0.0498713	0.941194	1.96107
Single-cell pbulk	CD8_Naive	Day 1	NGRN	0.28051	5.37901	1.99323	0.0498798	0.941194	1.96099
Single-cell pbulk	CD8_Naive	Day 1	FAM76A	0.32548	4.50735	1.99032	0.0499456	0.941194	1.96043
Single-cell pbulk	CD8_Naive	Day 1	DNAJC27	-0.423192	4.18775	-1.99106	0.0499653	0.941194	-1.96026
Single-cell pbulk	CD8_Naive	Day 28	QKI	-0.43209	5.56217	-3.14596	0.00229556	0.969866	-3.04906
Single-cell pbulk	CD8_Naive	Day 28	GPN3	-0.678175	4.35115	-3.13227	0.00236914	0.969866	-3.03957
Single-cell pbulk	CD8_Naive	Day 28	EMC4	-0.322614	6.21101	-3.10462	0.00245337	0.969866	-3.02903
Single-cell pbulk	CD8_Naive	Day 28	SPG7	-0.362553	5.93638	-3.12055	0.00245988	0.969866	-3.02823
Single-cell pbulk	CD8_Naive	Day 28	GDAP2	0.666976	4.29983	3.11032	0.00260545	0.969866	3.01082
Single-cell pbulk	CD8_Naive	Day 28	SGPL1	-1.26944	2.44993	-3.07813	0.00265241	0.969866	-3.00539
Single-cell pbulk	CD8_Naive	Day 28	IDI1	-0.518583	5.45291	-3.07764	0.00280766	0.969866	-2.98805
Single-cell pbulk	CD8_Naive	Day 28	ENPP5	1.7448	1.36429	3.04615	0.00320539	0.969866	2.94732
Single-cell pbulk	CD8_Naive	Day 28	C10orf12	-1.21381	2.43859	-2.96845	0.00370263	0.969866	-2.90244
Single-cell pbulk	CD8_Naive	Day 28	TMEM223	0.47415	5.05168	2.97474	0.00379275	0.969866	2.8949
Single-cell pbulk	CD8_Naive	Day 28	RP11-85F14.5	-1.45988	2.22535	-2.9571	0.00382907	0.969866	-2.89191
Single-cell pbulk	CD8_Naive	Day 28	RSPRY1	-0.638554	4.36295	-2.95843	0.00403636	0.969866	-2.87531
Single-cell pbulk	CD8_Naive	Day 28	AP001412.1	2.13238	0.418569	2.93932	0.00427153	0.969866	2.85738
Single-cell pbulk	CD8_Naive	Day 28	ZNF223.1	1.40504	2.09629	2.91727	0.00431179	0.969866	2.8544
Single-cell pbulk	CD8_Naive	Day 28	EHBP1	-0.565144	4.38358	-2.91522	0.00433756	0.969866	-2.85251
Single-cell pbulk	CD8_Naive	Day 28	NUBPL	-0.678792	3.78227	-2.9333	0.00436814	0.969866	-2.85028
Single-cell pbulk	CD8_Naive	Day 28	CTCF	-0.262299	6.31565	-2.91648	0.00451251	0.969866	-2.83992
Single-cell pbulk	CD8_Naive	Day 28	RP11-342M1.3	1.64316	0.226493	2.9226	0.00452408	0.969866	2.8391
Single-cell pbulk	CD8_Naive	Day 28	TBC1D2B	0.459065	5.17074	2.91779	0.0045721	0.969866	2.83573
Single-cell pbulk	CD8_Naive	Day 28	CBR4	0.829297	3.5698	2.8737	0.00508891	0.969866	2.80135
Single-cell pbulk	CD8_Naive	Day 28	NUDCD3	-0.394025	5.55341	-2.85675	0.00542773	0.969866	-2.78049
Single-cell pbulk	CD8_Naive	Day 28	ANKRD42	0.92857	3.1184	2.83206	0.00553603	0.969866	2.77407
Single-cell pbulk	CD8_Naive	Day 28	RP5-1180E21.5	0.973855	2.87024	2.84898	0.0055572	0.969866	2.77282
Single-cell pbulk	CD8_Naive	Day 28	NANP	1.81821	0.726191	2.84992	0.00556873	0.969866	2.77215
Single-cell pbulk	CD8_Naive	Day 28	ZNF398	-0.669437	4.3104	-2.82679	0.00562579	0.969866	-2.76883
Single-cell pbulk	CD8_Naive	Day 28	DCAF13	-0.495807	4.73554	-2.82505	0.00564972	0.969866	-2.76745
Single-cell pbulk	CD8_Naive	Day 28	VPS35	0.308235	6.11201	2.83918	0.0057102	0.969866	2.76397
Single-cell pbulk	CD8_Naive	Day 28	RP11-401P9.5	1.71296	0.689999	2.82901	0.00591244	0.969866	2.7526
Single-cell pbulk	CD8_Naive	Day 28	AC087294.2	1.74426	0.436589	2.8113	0.00615726	0.969866	2.73929
Single-cell pbulk	CD8_Naive	Day 28	HLA-DRA	0.8566	4.41158	2.79177	0.0062368	0.969866	2.73506
Single-cell pbulk	CD8_Naive	Day 28	CAPS2	1.26052	2.02878	2.80454	0.00631614	0.969866	2.7309
Single-cell pbulk	CD8_Naive	Day 28	RTN3	0.389803	5.38719	2.79686	0.00634994	0.969866	2.72914
Single-cell pbulk	CD8_Naive	Day 28	DOHH	0.727449	3.54155	2.79665	0.00646356	0.969866	2.72329
Single-cell pbulk	CD8_Naive	Day 28	PNPT1	-0.430644	5.11526	-2.78873	0.00651678	0.969866	-2.72058
Single-cell pbulk	CD8_Naive	Day 28	NPHP4	1.58657	1.34421	2.77457	0.00653591	0.969866	2.71961
Single-cell pbulk	CD8_Naive	Day 28	DEF6	-0.186944	7.16606	-2.78972	0.00655177	0.969866	-2.71881
Single-cell pbulk	CD8_Naive	Day 28	FRG1	0.367809	5.36849	2.77769	0.00673351	0.969866	2.70974
Single-cell pbulk	CD8_Naive	Day 28	CUX1	-0.366634	5.45729	-2.77441	0.00678394	0.969866	-2.70727
Single-cell pbulk	CD8_Naive	Day 28	RP11-380O24.1	1.42865	0.252684	2.75986	0.00718628	0.969866	2.68809
Single-cell pbulk	CD8_Naive	Day 28	ZNF350	-0.639689	3.87559	-2.75426	0.00719685	0.969866	-2.6876
Single-cell pbulk	CD8_Naive	Day 28	CCDC101	0.366159	5.54759	2.73002	0.00767541	0.969866	2.66602
Single-cell pbulk	CD8_Naive	Day 28	NBR1	0.289971	5.815	2.72694	0.0077442	0.969866	2.66302
Single-cell pbulk	CD8_Naive	Day 28	GOT2	0.444138	4.77176	2.71301	0.00778255	0.969866	2.66136
Single-cell pbulk	CD8_Naive	Day 28	LRRC59	-0.520621	4.37831	-2.71134	0.0078194	0.969866	-2.65977
Single-cell pbulk	CD8_Naive	Day 28	C1orf200	1.60861	1.21963	2.70769	0.00790002	0.969866	2.65631
Single-cell pbulk	CD8_Naive	Day 28	LSMD1	0.382376	5.82794	2.71446	0.00794776	0.969866	2.65428
Single-cell pbulk	CD8_Naive	Day 28	GTF2A1	0.59409	4.5055	2.70435	0.00797471	0.969866	2.65314
Single-cell pbulk	CD8_Naive	Day 28	LINC00893	1.20176	2.41197	2.68584	0.00839979	0.969866	2.63556
Single-cell pbulk	CD8_Naive	Day 28	ZMAT3	0.552746	4.74107	2.69144	0.0085169	0.969866	2.63086
Single-cell pbulk	CD8_Naive	Day 28	JKAMP	0.436048	4.80168	2.68403	0.0086679	0.969866	2.62488
Single-cell pbulk	CD8_Naive	Day 28	C2CD2	0.85964	3.11363	2.68909	0.00866985	0.969866	2.62481
Single-cell pbulk	CD8_Naive	Day 28	GYG1	0.582356	4.22991	2.68525	0.00873797	0.969866	2.62214
Single-cell pbulk	CD8_Naive	Day 28	CCHCR1	-0.851552	3.06763	-2.68253	0.00876712	0.969866	-2.621
Single-cell pbulk	CD8_Naive	Day 28	IGSF8	-0.331676	5.94045	-2.68385	0.0087889	0.969866	-2.62016
Single-cell pbulk	CD8_Naive	Day 28	AC064834.2	1.59221	1.37717	2.68491	0.00880746	0.969866	2.61944
Single-cell pbulk	CD8_Naive	Day 28	P2RX5-TAX1BP3	-1.44268	0.0303434	-2.68519	0.00882465	0.969866	-2.61877
Single-cell pbulk	CD8_Naive	Day 28	ZBED3-AS1	1.58703	0.702085	2.68621	0.00883806	0.969866	2.61826
Single-cell pbulk	CD8_Naive	Day 28	SGPP1	-0.746578	3.76502	-2.66786	0.00884599	0.969866	-2.61795
Single-cell pbulk	CD8_Naive	Day 28	RP11-356I2.4	-0.640651	4.13978	-2.67197	0.00899186	0.969866	-2.61236
Single-cell pbulk	CD8_Naive	Day 28	NDC80	-1.26528	2.04286	-2.66058	0.009015	0.969866	-2.61148
Single-cell pbulk	CD8_Naive	Day 28	SNX6	0.201116	7.21731	2.66708	0.00924545	0.969866	2.60284
Single-cell pbulk	CD8_Naive	Day 28	RP11-134L10.1	1.46261	0.178021	2.66584	0.00931409	0.969866	2.60031
Single-cell pbulk	CD8_Naive	Day 28	KLLN	1.29357	0.110292	2.65794	0.00951286	0.969866	2.59305
Single-cell pbulk	CD8_Naive	Day 28	MNAT1	0.458269	4.99194	2.64753	0.00958449	0.969866	2.59047
Single-cell pbulk	CD8_Naive	Day 28	RP11-467P9.1	1.4813	-0.040852	2.63605	0.00965961	0.969866	2.58778
Single-cell pbulk	CD8_Naive	Day 28	TRIM26	0.514424	4.46712	2.62664	0.00990061	0.969866	2.57928
Single-cell pbulk	CD8_Naive	Day 28	ABHD2	-0.590158	3.94257	-2.63776	0.0099388	0.969866	-2.57795
Single-cell pbulk	CD8_Naive	Day 28	AKAP17A	-0.291244	6.21918	-2.63858	0.00994653	0.969866	-2.57768
Single-cell pbulk	CD8_Naive	Day 28	FAM89B	-0.467299	4.87268	-2.64166	0.00995043	0.969866	-2.57755
Single-cell pbulk	CD8_Naive	Day 28	RP11-261C10.3	1.38052	0.249076	2.64041	0.00999724	0.969866	2.57592
Single-cell pbulk	CD8_Naive	Day 28	GIMAP5	0.334893	7.92197	2.62622	0.0102567	0.969866	2.56705
Single-cell pbulk	CD8_Naive	Day 28	MAPK1IP1L	-0.285168	6.40751	-2.62389	0.01031	0.969866	-2.56525
Single-cell pbulk	CD8_Naive	Day 28	TMEM234	0.950398	3.13409	2.60164	0.0106039	0.969866	2.55549
Single-cell pbulk	CD8_Naive	Day 28	HMHA1	-0.183424	7.91868	-2.61729	0.0106399	0.969866	-2.55431
Single-cell pbulk	CD8_Naive	Day 28	MIR155HG	-1.49995	1.17703	-2.61392	0.0107703	0.969866	-2.55007
Single-cell pbulk	CD8_Naive	Day 28	L2HGDH	1.26331	2.28376	2.59292	0.0108599	0.969866	2.54718
Single-cell pbulk	CD8_Naive	Day 28	MYL12B	0.121679	8.48289	2.60406	0.0109264	0.969866	2.54504
Single-cell pbulk	CD8_Naive	Day 28	CCR7	0.30582	9.27034	2.59879	0.0111156	0.969866	2.53904
Single-cell pbulk	CD8_Naive	Day 28	SETD3	-0.486106	4.71027	-2.57963	0.0115283	0.969866	-2.52626
Single-cell pbulk	CD8_Naive	Day 28	NDUFAB1	0.247635	6.43191	2.57718	0.0116286	0.969866	2.52322
Single-cell pbulk	CD8_Naive	Day 28	RP11-262H14.4	1.36125	0.194186	2.5777	0.0118061	0.969866	2.51789
Single-cell pbulk	CD8_Naive	Day 28	ATP6V0A1	1.01613	2.10446	2.55479	0.0120451	0.969866	2.51082
Single-cell pbulk	CD8_Naive	Day 28	C20orf201	1.51052	0.27384	2.56632	0.0121527	0.969866	2.50768
Single-cell pbulk	CD8_Naive	Day 28	P2RY13	1.49149	0.210695	2.5602	0.0123003	0.969866	2.50341
Single-cell pbulk	CD8_Naive	Day 28	AF131215.5	1.521	0.279763	2.54471	0.0123772	0.969866	2.5012
Single-cell pbulk	CD8_Naive	Day 28	NUP160	-0.321031	5.19024	-2.54233	0.0124577	0.969866	-2.49891
Single-cell pbulk	CD8_Naive	Day 28	SLC12A6	0.352366	5.24642	2.54806	0.0125196	0.969866	2.49715
Single-cell pbulk	CD8_Naive	Day 28	PTPRO	1.6946	0.993494	2.53908	0.0130658	0.969866	2.48197
Single-cell pbulk	CD8_Naive	Day 28	TMEM261	0.283274	5.95448	2.53032	0.0132083	0.969866	2.4781
Single-cell pbulk	CD8_Naive	Day 28	RPRM	1.11784	0.163405	2.53217	0.0132569	0.969866	2.47679
Single-cell pbulk	CD8_Naive	Day 28	DENND1B	0.568782	4.11206	2.5177	0.013308	0.969866	2.47542
Single-cell pbulk	CD8_Naive	Day 28	HCLS1	-0.153461	8.26312	-2.52778	0.0133139	0.969866	-2.47526
Single-cell pbulk	CD8_Naive	Day 28	ZNF613	1.31911	1.78046	2.52763	0.0133718	0.969866	2.47371
Single-cell pbulk	CD8_Naive	Day 28	ZNHIT3	0.281109	5.87533	2.52808	0.0133942	0.969866	2.47311
Single-cell pbulk	CD8_Naive	Day 28	GLI4	0.672793	4.01547	2.515	0.0134072	0.969866	2.47277
Single-cell pbulk	CD8_Naive	Day 28	LEO1	0.452028	4.88462	2.53148	0.0134269	0.969866	2.47224
Single-cell pbulk	CD8_Naive	Day 28	ADC	-0.984171	2.87474	-2.52049	0.0135735	0.969866	-2.46836
Single-cell pbulk	CD8_Naive	Day 28	MBD5	-0.315611	5.53063	-2.51785	0.0136015	0.969866	-2.46762
Single-cell pbulk	CD8_Naive	Day 28	CHMP3	0.300564	5.87641	2.51664	0.0136169	0.969866	2.46721
Single-cell pbulk	CD8_Naive	Day 28	PCBD2	-0.686898	3.67002	-2.50861	0.0136491	0.969866	-2.46637
Single-cell pbulk	CD8_Naive	Day 28	RRP7A	0.367568	5.56667	2.52059	0.0136721	0.969866	2.46577
Single-cell pbulk	CD8_Naive	Day 28	TIMM9	0.336603	5.44879	2.51319	0.0137824	0.969866	2.46288
Single-cell pbulk	CD8_Naive	Day 28	CXorf24	1.25297	-0.171006	2.52024	0.0137863	0.969866	2.46278
Single-cell pbulk	CD8_Naive	Day 28	DTD1	-0.49972	4.94474	-2.51364	0.0138228	0.969866	-2.46183
Single-cell pbulk	CD8_Naive	Day 28	P2RX5	-0.771656	3.1371	-2.51425	0.0138539	0.969866	-2.46103
Single-cell pbulk	CD8_Naive	Day 28	DUSP2	-0.610765	5.94841	-2.51041	0.0140435	0.969866	-2.45615
Single-cell pbulk	CD8_Naive	Day 28	PI4KB	0.4747	5.01446	2.50529	0.0140504	0.969866	2.45597
Single-cell pbulk	CD8_Naive	Day 28	EIF5A	-0.187938	8.04563	-2.51312	0.0140577	0.969866	-2.45578
Single-cell pbulk	CD8_Naive	Day 28	CNOT6L	0.270747	6.40087	2.49556	0.0141319	0.969866	2.45389
Single-cell pbulk	CD8_Naive	Day 28	USP30	0.760709	2.66108	2.50688	0.0142309	0.969866	2.45138
Single-cell pbulk	CD8_Naive	Day 28	CD2BP2	0.461106	5.04933	2.50402	0.0142993	0.969866	2.44966
Single-cell pbulk	CD8_Naive	Day 28	MSN	-0.167382	7.8692	-2.50096	0.0143197	0.969866	-2.44914
Single-cell pbulk	CD8_Naive	Day 28	GPR157	-1.31505	1.85693	-2.5016	0.0144288	0.969866	-2.44641
Single-cell pbulk	CD8_Naive	Day 28	AC110771.1	1.31509	0.194241	2.50079	0.014453	0.969866	2.4458
Single-cell pbulk	CD8_Naive	Day 28	RP4-545C24.1	1.36559	1.42038	2.49557	0.0145519	0.969866	2.44334
Single-cell pbulk	CD8_Naive	Day 28	ZNRD1-AS1	-0.754035	3.4229	-2.48145	0.0146561	0.969866	-2.44077
Single-cell pbulk	CD8_Naive	Day 28	HM13	-0.245978	6.1413	-2.4885	0.0146592	0.969866	-2.44069
Single-cell pbulk	CD8_Naive	Day 28	TOPORS-AS1	0.415251	5.12163	2.48991	0.0147297	0.969866	2.43896
Single-cell pbulk	CD8_Naive	Day 28	PRKAR2A-AS1	1.56516	0.623899	2.47819	0.014793	0.969866	2.43741
Single-cell pbulk	CD8_Naive	Day 28	GTPBP10	0.393164	5.31334	2.48368	0.0149357	0.969866	2.43393
Single-cell pbulk	CD8_Naive	Day 28	TFRC	-0.54043	3.91268	-2.47823	0.0150545	0.969866	-2.43106
Single-cell pbulk	CD8_Naive	Day 28	TBC1D22B	-0.772685	2.64912	-2.48046	0.0150894	0.969866	-2.43023
Single-cell pbulk	CD8_Naive	Day 28	ASNA1	0.361352	5.13356	2.46978	0.0151349	0.969866	2.42913
Single-cell pbulk	CD8_Naive	Day 28	ALKBH3	0.574902	4.31197	2.47309	0.0152887	0.969866	2.42547
Single-cell pbulk	CD8_Naive	Day 28	GBP3	0.600106	4.46243	2.4744	0.0153479	0.969866	2.42407
Single-cell pbulk	CD8_Naive	Day 28	SIPA1	-0.267975	6.24262	-2.47017	0.0155246	0.969866	-2.4199
Single-cell pbulk	CD8_Naive	Day 28	IRF2BP1	0.440778	4.44091	2.46859	0.0155529	0.969866	2.41924
Single-cell pbulk	CD8_Naive	Day 28	ZNF577	1.03769	1.95774	2.47067	0.0156448	0.969866	2.4171
Single-cell pbulk	CD8_Naive	Day 28	LINC00896	1.29986	0.186299	2.46688	0.0157603	0.969866	2.41442
Single-cell pbulk	CD8_Naive	Day 28	SSSCA1-AS1	-1.05983	2.22123	-2.45095	0.0158836	0.969866	-2.41158
Single-cell pbulk	CD8_Naive	Day 28	DDR1	1.50526	1.45496	2.46225	0.0160485	0.969866	2.40781
Single-cell pbulk	CD8_Naive	Day 28	RGCC	0.394843	7.00487	2.45688	0.0161177	0.969866	2.40624
Single-cell pbulk	CD8_Naive	Day 28	SEC14L1	-0.363499	5.07513	-2.45226	0.0161618	0.969866	-2.40524
Single-cell pbulk	CD8_Naive	Day 28	CTB-113I20.2	-1.41355	0.784969	-2.45532	0.0161949	0.969866	-2.40449
Single-cell pbulk	CD8_Naive	Day 28	WARS	0.454412	4.19913	2.45158	0.0162715	0.969866	2.40277
Single-cell pbulk	CD8_Naive	Day 28	TTLL5	0.566416	3.7552	2.44031	0.0163441	0.969866	2.40114
Single-cell pbulk	CD8_Naive	Day 28	KATNA1	-0.536553	4.24589	-2.44367	0.0165566	0.969866	-2.39641
Single-cell pbulk	CD8_Naive	Day 28	AC093673.5	1.42234	0.130904	2.44421	0.0166726	0.969866	2.39385
Single-cell pbulk	CD8_Naive	Day 28	NRBP2	1.02722	2.3663	2.43226	0.01668	0.969866	2.39369
Single-cell pbulk	CD8_Naive	Day 28	GBA2	0.664515	3.54525	2.43201	0.0167092	0.969866	2.39305
Single-cell pbulk	CD8_Naive	Day 28	GSKIP	-0.554175	4.20326	-2.43132	0.0170977	0.975612	-2.3846
Single-cell pbulk	CD8_Naive	Day 28	ABCD3	0.396251	4.75226	2.44131	0.0171675	0.975612	2.3831
Single-cell pbulk	CD8_Naive	Day 28	COA7	1.14283	1.41901	2.43681	0.0171786	0.975612	2.38286
Single-cell pbulk	CD8_Naive	Day 28	CPSF6	-0.241963	6.76961	-2.42867	0.0173001	0.975612	-2.38027
Single-cell pbulk	CD8_Naive	Day 28	CD9	-0.647081	3.51528	-2.42405	0.0174983	0.975612	-2.37607
Single-cell pbulk	CD8_Naive	Day 28	GSDMA	1.23939	0.404255	2.4188	0.0178827	0.975612	2.36804
Single-cell pbulk	CD8_Naive	Day 28	DHRS4L2	0.650252	3.32208	2.42041	0.0178979	0.975612	2.36772
Single-cell pbulk	CD8_Naive	Day 28	LINC00920	0.779654	3.17695	2.42611	0.0179429	0.975612	2.36679
Single-cell pbulk	CD8_Naive	Day 28	NUDC	-0.212	6.48602	-2.41048	0.0180059	0.975612	-2.3655
Single-cell pbulk	CD8_Naive	Day 28	ERV3-1	-0.502547	4.31484	-2.40783	0.018041	0.975612	-2.36478
Single-cell pbulk	CD8_Naive	Day 28	DGCR8	-0.742936	3.59276	-2.39912	0.0181803	0.975612	-2.36193
Single-cell pbulk	CD8_Naive	Day 28	CD200	-1.4906	0.715013	-2.41322	0.0181981	0.975612	-2.36156
Single-cell pbulk	CD8_Naive	Day 28	IFT27	0.547777	3.94143	2.41136	0.0182081	0.975612	2.36136
Single-cell pbulk	CD8_Naive	Day 28	PIN1	0.282307	6.03624	2.40353	0.0184929	0.975612	2.3556
Single-cell pbulk	CD8_Naive	Day 28	NRCAM	-0.55908	4.7063	-2.39981	0.0185766	0.975612	-2.35392
Single-cell pbulk	CD8_Naive	Day 28	CERK	-0.304912	5.64153	-2.40028	0.0186454	0.975612	-2.35255
Single-cell pbulk	CD8_Naive	Day 28	ZFP57	1.08424	-0.0635389	2.39958	0.0187428	0.975612	2.35061
Single-cell pbulk	CD8_Naive	Day 28	LRRC37A3	1.45701	0.462883	2.39982	0.0187809	0.975612	2.34985
Single-cell pbulk	CD8_Naive	Day 28	PLEKHM1	-0.476575	4.51986	-2.40402	0.0188167	0.975612	-2.34914
Single-cell pbulk	CD8_Naive	Day 28	NDUFA2	-0.223884	6.64267	-2.38226	0.0190146	0.980369	-2.34524
Single-cell pbulk	CD8_Naive	Day 28	HSD17B12	0.367033	5.13421	2.38528	0.0192732	0.983017	2.3402
Single-cell pbulk	CD8_Naive	Day 28	KIAA2013	0.474004	4.74034	2.37586	0.0193037	0.983017	2.33961
Single-cell pbulk	CD8_Naive	Day 28	BCL2L13	-0.326199	4.93221	-2.37374	0.0194116	0.983017	-2.33753
Single-cell pbulk	CD8_Naive	Day 28	CGREF1	1.13311	-0.288405	2.38332	0.0195397	0.983017	2.33507
Single-cell pbulk	CD8_Naive	Day 28	SLC5A5	-1.29056	1.5113	-2.36769	0.0197216	0.983017	-2.3316
Single-cell pbulk	CD8_Naive	Day 28	NHLRC1	1.48803	0.135188	2.37989	0.0197571	0.983017	2.33093
Single-cell pbulk	CD8_Naive	Day 28	ZNF606	0.558503	4.15869	2.37177	0.0199964	0.983017	2.32642
Single-cell pbulk	CD8_Naive	Day 28	HSH2D	-0.60857	4.09651	-2.3627	0.020593	0.983017	-2.31536
Single-cell pbulk	CD8_Naive	Day 28	TRA2A	-0.218495	6.66411	-2.35897	0.0205997	0.983017	-2.31524
Single-cell pbulk	CD8_Naive	Day 28	WDPCP	0.687295	3.45434	2.35673	0.0207742	0.983017	2.31206
Single-cell pbulk	CD8_Naive	Day 28	ACY1	-0.719445	3.29969	-2.3436	0.0209737	0.983017	-2.30846
Single-cell pbulk	CD8_Naive	Day 28	MTAP	-0.490506	3.98168	-2.34281	0.0210059	0.983017	-2.30788
Single-cell pbulk	CD8_Naive	Day 28	EIF3CL	-1.30847	0.366696	-2.35339	0.0210788	0.983017	-2.30657
Single-cell pbulk	CD8_Naive	Day 28	FAM8A1	0.450208	4.25287	2.34772	0.0211594	0.983017	2.30513
Single-cell pbulk	CD8_Naive	Day 28	ICA1L	0.925764	2.62325	2.34627	0.0212753	0.983017	2.30306
Single-cell pbulk	CD8_Naive	Day 28	AC092594.1	1.4141	-0.00979332	2.34979	0.0213234	0.983017	2.30221
Single-cell pbulk	CD8_Naive	Day 28	SLC10A1	-1.33428	0.174202	-2.34498	0.021514	0.983017	-2.29884
Single-cell pbulk	CD8_Naive	Day 28	SLC25A3	-0.146647	8.38303	-2.3419	0.0216561	0.983017	-2.29635
Single-cell pbulk	CD8_Naive	Day 28	DCLRE1C	0.5378	4.03129	2.33	0.0217007	0.983017	2.29557
Single-cell pbulk	CD8_Naive	Day 28	GRB10	1.50127	0.364552	2.34107	0.0217858	0.983017	2.29408
Single-cell pbulk	CD8_Naive	Day 28	CDK9	-0.356323	5.26521	-2.32733	0.0218674	0.983017	-2.29266
Single-cell pbulk	CD8_Naive	Day 28	EEF1D	-0.102531	10.7241	-2.33525	0.0220217	0.983017	-2.28999
Single-cell pbulk	CD8_Naive	Day 28	RBBP9	-0.886656	2.6968	-2.33512	0.0220571	0.983017	-2.28938
Single-cell pbulk	CD8_Naive	Day 28	ILVBL	0.496165	4.47547	2.33592	0.0221538	0.983017	2.28772
Single-cell pbulk	CD8_Naive	Day 28	PRKACA	-0.412437	4.87056	-2.32684	0.0222953	0.983017	-2.2853
Single-cell pbulk	CD8_Naive	Day 28	LHPP	0.385494	4.82459	2.33072	0.022301	0.983017	2.2852
Single-cell pbulk	CD8_Naive	Day 28	PHLDB1	1.25117	-0.13087	2.32739	0.0225182	0.983017	2.28151
Single-cell pbulk	CD8_Naive	Day 28	MAFK	-0.947308	2.71283	-2.32992	0.0226224	0.983017	-2.27975
Single-cell pbulk	CD8_Naive	Day 28	AREL1	-0.702438	3.37175	-2.31327	0.0226485	0.983017	-2.27931
Single-cell pbulk	CD8_Naive	Day 28	EPN1	-0.354689	5.1452	-2.31265	0.0226825	0.983017	-2.27874
Single-cell pbulk	CD8_Naive	Day 28	NMRAL1	0.294514	5.32672	2.31644	0.0228552	0.983017	2.27585
Single-cell pbulk	CD8_Naive	Day 28	CDT1	1.23504	0.536969	2.31859	0.0229526	0.983017	2.27422
Single-cell pbulk	CD8_Naive	Day 28	YES1	-0.502332	4.28553	-2.31743	0.0229636	0.983017	-2.27404
Single-cell pbulk	CD8_Naive	Day 28	NUP93	0.456407	4.67657	2.30543	0.0230895	0.983017	2.27195
Single-cell pbulk	CD8_Naive	Day 28	ZNF28	1.06404	2.51882	2.31308	0.023332	0.983017	2.26795
Single-cell pbulk	CD8_Naive	Day 28	BCAR3	-1.35434	0.641251	-2.31376	0.0233504	0.983017	-2.26765
Single-cell pbulk	CD8_Naive	Day 28	ACTR6	-0.418958	5.30446	-2.30706	0.0233813	0.983017	-2.26715
Single-cell pbulk	CD8_Naive	Day 28	PMF1	1.22336	2.03751	2.29852	0.0234958	0.983017	2.26528
Single-cell pbulk	CD8_Naive	Day 28	OAF	1.12058	1.78009	2.31366	0.0235098	0.983017	2.26505
Single-cell pbulk	CD8_Naive	Day 28	KLF4	1.40376	0.863728	2.30492	0.0238515	0.983017	2.25951
Single-cell pbulk	CD8_Naive	Day 28	ELK3	-0.392766	4.61375	-2.29866	0.0239682	0.983017	-2.25764
Single-cell pbulk	CD8_Naive	Day 28	NSMCE1	0.227499	6.42316	2.299	0.0240187	0.983017	2.25683
Single-cell pbulk	CD8_Naive	Day 28	PRCC	0.399031	4.8804	2.28823	0.0241151	0.983017	2.25529
Single-cell pbulk	CD8_Naive	Day 28	MYC	0.268057	7.57588	2.29657	0.0243575	0.983017	2.25144
Single-cell pbulk	CD8_Naive	Day 28	FAM19A1	-1.13312	0.424492	-2.29303	0.024481	0.983017	-2.2495
Single-cell pbulk	CD8_Naive	Day 28	PJA1	0.451654	4.36469	2.28859	0.0245537	0.983017	2.24835
Single-cell pbulk	CD8_Naive	Day 28	HSPA1B	1.16076	2.02727	2.27932	0.024651	0.983017	2.24683
Single-cell pbulk	CD8_Naive	Day 28	KDM6A	-0.422819	4.15822	-2.27584	0.024866	0.983017	-2.24348
Single-cell pbulk	CD8_Naive	Day 28	FAM60A	-0.280396	5.95743	-2.27347	0.0250141	0.983017	-2.24118
Single-cell pbulk	CD8_Naive	Day 28	C6orf89	-0.286919	5.41547	-2.28095	0.0251076	0.983017	-2.23974
Single-cell pbulk	CD8_Naive	Day 28	MKI67	1.37532	1.14	2.28395	0.0252473	0.983017	2.2376
Single-cell pbulk	CD8_Naive	Day 28	GPR155	0.360843	5.27746	2.27862	0.0253141	0.983017	2.23657
Single-cell pbulk	CD8_Naive	Day 28	DDX21	-0.288965	6.57104	-2.26462	0.0256034	0.983017	-2.23218
Single-cell pbulk	CD8_Naive	Day 28	KIAA1257	1.34293	0.146705	2.27209	0.0257837	0.983017	2.22945
Single-cell pbulk	CD8_Naive	Day 28	Z83851.3	1.36208	1.02637	2.26102	0.0258085	0.983017	2.22908
Single-cell pbulk	CD8_Naive	Day 28	ADH5	0.24366	6.33239	2.26675	0.0259715	0.983017	2.22664
Single-cell pbulk	CD8_Naive	Day 28	SF3A3	0.246288	6.13441	2.2508	0.0264749	0.983017	2.21917
Single-cell pbulk	CD8_Naive	Day 28	RP11-286N22.8	1.30903	0.28141	2.26089	0.0264968	0.983017	2.21885
Single-cell pbulk	CD8_Naive	Day 28	ZNF280C	0.795503	2.98499	2.24986	0.0265241	0.983017	2.21845
Single-cell pbulk	CD8_Naive	Day 28	AMIGO1	-0.522921	4.02025	-2.2607	0.0265475	0.983017	-2.21811
Single-cell pbulk	CD8_Naive	Day 28	PTRH1	0.624818	3.62011	2.24762	0.0266708	0.983017	2.2163
Single-cell pbulk	CD8_Naive	Day 28	TMEM8A	-0.330668	5.39523	-2.25661	0.0268187	0.983017	-2.21415
Single-cell pbulk	CD8_Naive	Day 28	SEMA4C	1.02109	2.33461	2.25243	0.0271298	0.983017	2.20965
Single-cell pbulk	CD8_Naive	Day 28	GCN1L1	-0.376344	4.64075	-2.25214	0.0271645	0.983017	-2.20915
Single-cell pbulk	CD8_Naive	Day 28	MEOX1	-1.21918	0.724403	-2.2508	0.0272364	0.983017	-2.20811
Single-cell pbulk	CD8_Naive	Day 28	XPR1	-0.467642	4.37123	-2.24403	0.0275849	0.983017	-2.20314
Single-cell pbulk	CD8_Naive	Day 28	TAF7	-0.164149	7.37573	-2.24223	0.0276126	0.983017	-2.20275
Single-cell pbulk	CD8_Naive	Day 28	KIAA1143	0.346883	5.07858	2.22891	0.0279602	0.983017	2.19784
Single-cell pbulk	CD8_Naive	Day 28	DNM2	-0.234235	6.13176	-2.22788	0.0280007	0.983017	-2.19728
Single-cell pbulk	CD8_Naive	Day 28	CSRNP1	-0.644833	3.88914	-2.23594	0.0280542	0.983017	-2.19653
Single-cell pbulk	CD8_Naive	Day 28	FANCD2	0.923311	2.75814	2.22696	0.0280641	0.983017	2.19639
Single-cell pbulk	CD8_Naive	Day 28	NUP62CL	1.13141	0.871377	2.23278	0.028363	0.983017	2.19223
Single-cell pbulk	CD8_Naive	Day 28	AKAP1	-0.627595	3.89755	-2.22024	0.028531	0.983017	-2.18991
Single-cell pbulk	CD8_Naive	Day 28	CEP95	-0.288093	6.06671	-2.22694	0.0285389	0.983017	-2.1898
Single-cell pbulk	CD8_Naive	Day 28	PSTK	-0.601848	3.37319	-2.21993	0.0285526	0.983017	-2.18961
Single-cell pbulk	CD8_Naive	Day 28	DAZAP1	-0.252389	6.41512	-2.21511	0.0288919	0.983017	-2.18496
Single-cell pbulk	CD8_Naive	Day 28	SNX32	1.28376	1.32417	2.22433	0.0289818	0.983017	2.18373
Single-cell pbulk	CD8_Naive	Day 28	JUND	-0.289646	9.6511	-2.22164	0.0291584	0.983017	-2.18134
Single-cell pbulk	CD8_Naive	Day 28	PLEC	-0.361916	5.30614	-2.21898	0.0291932	0.983017	-2.18087
Single-cell pbulk	CD8_Naive	Day 28	RP11-517A5.4	-1.19508	0.185357	-2.21972	0.0293222	0.983017	-2.17913
Single-cell pbulk	CD8_Naive	Day 28	ZNF106	-0.25108	5.89358	-2.21492	0.0293316	0.983017	-2.179
Single-cell pbulk	CD8_Naive	Day 28	DOK2	-0.551578	4.46289	-2.21744	0.0293445	0.983017	-2.17883
Single-cell pbulk	CD8_Naive	Day 28	PDIA6	-0.273256	5.88291	-2.2136	0.0294438	0.983017	-2.17749
Single-cell pbulk	CD8_Naive	Day 28	GAK	0.351645	5.02717	2.215	0.0295591	0.983017	2.17595
Single-cell pbulk	CD8_Naive	Day 28	POLR3B	0.743899	3.45595	2.21107	0.0296089	0.983017	2.17528
Single-cell pbulk	CD8_Naive	Day 28	RGL4	-0.284231	5.9801	-2.21296	0.0296428	0.983017	-2.17483
Single-cell pbulk	CD8_Naive	Day 28	JAGN1	0.3274	5.53809	2.20275	0.0297977	0.983017	2.17277
Single-cell pbulk	CD8_Naive	Day 28	NIF3L1	0.49694	4.07894	2.20043	0.0299529	0.983017	2.17071
Single-cell pbulk	CD8_Naive	Day 28	RP11-312O7.2	1.03976	2.03131	2.20803	0.0299657	0.983017	2.17054
Single-cell pbulk	CD8_Naive	Day 28	ANKRD9	1.29442	0.175097	2.20874	0.0300977	0.983017	2.1688
Single-cell pbulk	CD8_Naive	Day 28	MYCBP2-AS1	-1.08671	1.03404	-2.20833	0.0301044	0.983017	-2.16871
Single-cell pbulk	CD8_Naive	Day 28	AC016831.7	1.28001	-0.100258	2.20433	0.0304495	0.983017	2.16419
Single-cell pbulk	CD8_Naive	Day 28	NDUFB2	-0.160532	7.38815	-2.20164	0.0304763	0.983017	-2.16384
Single-cell pbulk	CD8_Naive	Day 28	MYL5	0.970763	2.96878	2.18982	0.0307297	0.983017	2.16056
Single-cell pbulk	CD8_Naive	Day 28	FMN1	0.736591	0.552034	2.19777	0.030898	0.983017	2.15838
Single-cell pbulk	CD8_Naive	Day 28	CLCN6	0.86245	2.86167	2.18472	0.0311121	0.983017	2.15564
Single-cell pbulk	CD8_Naive	Day 28	ZCCHC2	0.379102	4.81965	2.19102	0.0311866	0.983017	2.15468
Single-cell pbulk	CD8_Naive	Day 28	SSR2	0.10496	8.58533	2.19338	0.0312146	0.983017	2.15433
Single-cell pbulk	CD8_Naive	Day 28	NIPAL2	1.25711	-0.157023	2.1912	0.0312531	0.983017	2.15384
Single-cell pbulk	CD8_Naive	Day 28	PRR5L	-1.32576	0.0945862	-2.18723	0.0317165	0.983017	-2.14797
Single-cell pbulk	CD8_Naive	Day 28	BOD1	0.386118	4.87275	2.17629	0.0317564	0.983017	2.14746
Single-cell pbulk	CD8_Naive	Day 28	ATP2A3	-0.268669	5.97392	-2.18376	0.0317707	0.983017	-2.14728
Single-cell pbulk	CD8_Naive	Day 28	LONP1	0.436526	4.46295	2.18434	0.0317841	0.983017	2.14712
Single-cell pbulk	CD8_Naive	Day 28	BBS5	1.24687	1.10347	2.18521	0.0319439	0.983017	2.14511
Single-cell pbulk	CD8_Naive	Day 28	GALM	-0.692397	3.42723	-2.1857	0.0320089	0.983017	-2.1443
Single-cell pbulk	CD8_Naive	Day 28	SLC43A2	1.07205	0.874702	2.18283	0.0320331	0.983017	2.144
Single-cell pbulk	CD8_Naive	Day 28	CDK5RAP1	-0.358216	4.82015	-2.1683	0.0323723	0.983017	-2.13978
Single-cell pbulk	CD8_Naive	Day 28	RP11-410E4.1	1.22204	-0.112144	2.1786	0.0323869	0.983017	2.1396
Single-cell pbulk	CD8_Naive	Day 28	KRBOX4	0.413083	4.47454	2.17377	0.0324527	0.983017	2.13879
Single-cell pbulk	CD8_Naive	Day 28	WDR3	0.400874	4.48395	2.1713	0.0325381	0.983017	2.13774
Single-cell pbulk	CD8_Naive	Day 28	SDF2L1	0.304231	5.36531	2.1663	0.032551	0.983017	2.13758
Single-cell pbulk	CD8_Naive	Day 28	RP11-398C13.6	0.982681	2.23599	2.16336	0.0327621	0.983017	2.13499
Single-cell pbulk	CD8_Naive	Day 28	RP11-102L12.2	1.09685	0.115007	2.1713	0.0329381	0.983017	2.13284
Single-cell pbulk	CD8_Naive	Day 28	PPP6R2	-0.342049	5.0693	-2.16822	0.0330166	0.983017	-2.13188
Single-cell pbulk	CD8_Naive	Day 28	RILPL2	-0.435775	4.38922	-2.167	0.0330639	0.983017	-2.13131
Single-cell pbulk	CD8_Naive	Day 28	MARS2	-0.678346	3.49977	-2.15688	0.0333583	0.983017	-2.12774
Single-cell pbulk	CD8_Naive	Day 28	MFSD8	0.369873	4.77081	2.15589	0.0333895	0.983017	2.12737
Single-cell pbulk	CD8_Naive	Day 28	UBE2O	-0.317164	4.95705	-2.15304	0.0335829	0.983017	-2.12504
Single-cell pbulk	CD8_Naive	Day 28	RP11-667K14.4	1.21986	0.20189	2.16274	0.0337184	0.983017	2.12342
Single-cell pbulk	CD8_Naive	Day 28	MAP2K6	-0.433212	4.23769	-2.16028	0.0337418	0.983017	-2.12314
Single-cell pbulk	CD8_Naive	Day 28	THAP7	0.318057	5.52873	2.15008	0.0338257	0.983017	2.12214
Single-cell pbulk	CD8_Naive	Day 28	ZZZ3	-0.25797	5.53028	-2.15627	0.0338419	0.983017	-2.12195
Single-cell pbulk	CD8_Naive	Day 28	SLCO3A1	0.918788	3.0539	2.1587	0.033846	0.983017	2.1219
Single-cell pbulk	CD8_Naive	Day 28	NGDN	-0.286212	5.72543	-2.14966	0.0338577	0.983017	-2.12176
Single-cell pbulk	CD8_Naive	Day 28	BPNT1	-0.576591	3.64239	-2.15833	0.0338611	0.983017	-2.12172
Single-cell pbulk	CD8_Naive	Day 28	ELP6	0.391884	4.5297	2.1534	0.0339843	0.983017	2.12026
Single-cell pbulk	CD8_Naive	Day 28	CYP4V2	-0.357239	5.1606	-2.15447	0.0340645	0.983017	-2.11931
Single-cell pbulk	CD8_Naive	Day 28	LILRA2	1.35557	0.297307	2.1462	0.0341602	0.983017	2.11818
Single-cell pbulk	CD8_Naive	Day 28	SLC35D2	-0.363513	5.16913	-2.14858	0.0344791	0.983017	-2.11442
Single-cell pbulk	CD8_Naive	Day 28	CTH	-0.864924	2.22615	-2.14927	0.0344836	0.983017	-2.11437
Single-cell pbulk	CD8_Naive	Day 28	RASA1	0.345531	4.92637	2.14553	0.0346788	0.983017	2.11209
Single-cell pbulk	CD8_Naive	Day 28	UCK1	0.49712	3.88284	2.13809	0.0348073	0.983017	2.11059
Single-cell pbulk	CD8_Naive	Day 28	BASP1	1.21195	0.295938	2.14634	0.034918	0.983017	2.10931
Single-cell pbulk	CD8_Naive	Day 28	UBASH3B	0.494571	4.49333	2.14286	0.0349485	0.983017	2.10895
Single-cell pbulk	CD8_Naive	Day 28	UBC	-0.140193	9.55248	-2.14536	0.0349651	0.983017	-2.10876
Single-cell pbulk	CD8_Naive	Day 28	TMEM256-PLSCR3	-0.258953	6.1802	-2.14434	0.0350004	0.983017	-2.10835
Single-cell pbulk	CD8_Naive	Day 28	GLCE	-0.660947	2.96139	-2.14354	0.0352866	0.983017	-2.10505
Single-cell pbulk	CD8_Naive	Day 28	TRIM17	1.42442	0.468084	2.12832	0.0356275	0.983017	2.10115
Single-cell pbulk	CD8_Naive	Day 28	CSGALNACT2	-0.342096	5.05022	-2.13382	0.0356969	0.983017	-2.10036
Single-cell pbulk	CD8_Naive	Day 28	PSMC3	0.290285	5.4002	2.12751	0.0357227	0.983017	2.10007
Single-cell pbulk	CD8_Naive	Day 28	RP11-117D22.2	1.14566	0.633013	2.13486	0.0359593	0.983017	2.09739
Single-cell pbulk	CD8_Naive	Day 28	PCSK6	0.947584	0.131181	2.13343	0.0360245	0.983017	2.09665
Single-cell pbulk	CD8_Naive	Day 28	DPH2	0.403999	4.38442	2.13067	0.0360559	0.983017	2.0963
Single-cell pbulk	CD8_Naive	Day 28	CD69	-0.459644	8.09408	-2.12886	0.0361695	0.983017	-2.09502
Single-cell pbulk	CD8_Naive	Day 28	ALDH3A2	-0.510733	4.13462	-2.12617	0.0362265	0.983017	-2.09438
Single-cell pbulk	CD8_Naive	Day 28	CCDC77	-0.713467	3.20416	-2.12129	0.0362283	0.983017	-2.09436
Single-cell pbulk	CD8_Naive	Day 28	KANK1	0.855451	2.31869	2.12818	0.036311	0.983017	2.09343
Single-cell pbulk	CD8_Naive	Day 28	NARG2	0.270739	5.70134	2.1185	0.0364845	0.983017	2.09149
Single-cell pbulk	CD8_Naive	Day 28	SRRD	-0.587276	3.53465	-2.11718	0.0366076	0.983017	-2.09011
Single-cell pbulk	CD8_Naive	Day 28	EYA3	0.643028	3.67373	2.11473	0.0367982	0.983017	2.088
Single-cell pbulk	CD8_Naive	Day 28	HLA-DRB1	0.780356	3.65606	2.12215	0.0369227	0.983017	2.08662
Single-cell pbulk	CD8_Naive	Day 28	CRTC2	-0.317399	5.46759	-2.11139	0.03709	0.983017	-2.08477
Single-cell pbulk	CD8_Naive	Day 28	HERPUD1	0.375098	5.59353	2.1155	0.0372866	0.983017	2.08261
Single-cell pbulk	CD8_Naive	Day 28	NBPF10	0.414193	4.60741	2.11575	0.0374101	0.983017	2.08126
Single-cell pbulk	CD8_Naive	Day 28	ARRDC1	0.306487	5.35045	2.11394	0.0375273	0.983017	2.07998
Single-cell pbulk	CD8_Naive	Day 28	LCMT1	0.285959	5.10217	2.11189	0.0375502	0.983017	2.07973
Single-cell pbulk	CD8_Naive	Day 28	RP11-513I15.6	1.3386	1.37924	2.10531	0.0376273	0.983017	2.07889
Single-cell pbulk	CD8_Naive	Day 28	ZNF576	-0.774404	3.11126	-2.11081	0.0378066	0.983017	-2.07694
Single-cell pbulk	CD8_Naive	Day 28	ZNF22	0.22914	6.43826	2.10915	0.0379868	0.983017	2.075
Single-cell pbulk	CD8_Naive	Day 28	CDADC1	0.581056	3.61071	2.10636	0.0380562	0.983017	2.07425
Single-cell pbulk	CD8_Naive	Day 28	MFSD9	-0.743522	2.83827	-2.09915	0.0381783	0.983017	-2.07294
Single-cell pbulk	CD8_Naive	Day 28	RTN4	0.190395	6.63952	2.10842	0.038211	0.983017	2.07258
Single-cell pbulk	CD8_Naive	Day 28	MUT	0.535409	3.66025	2.09806	0.0382799	0.983017	2.07184
Single-cell pbulk	CD8_Naive	Day 28	HMGN5	1.1228	2.0124	2.10445	0.038535	0.983017	2.06912
Single-cell pbulk	CD8_Naive	Day 28	BAG3	-0.391571	4.5388	-2.09913	0.0386889	0.983017	-2.06748
Single-cell pbulk	CD8_Naive	Day 28	TSHZ2	-0.916794	2.5502	-2.09953	0.0389498	0.983017	-2.06472
Single-cell pbulk	CD8_Naive	Day 28	EIF2S3	0.12445	8.30041	2.09942	0.0389509	0.983017	2.06471
Single-cell pbulk	CD8_Naive	Day 28	RAC1	-0.17875	7.02328	-2.09783	0.0389725	0.983017	-2.06448
Single-cell pbulk	CD8_Naive	Day 28	RP11-360L9.8	1.29807	0.129476	2.0999	0.0389853	0.983017	2.06434
Single-cell pbulk	CD8_Naive	Day 28	SLC44A2	-0.206313	6.74516	-2.0925	0.0392727	0.983017	-2.06132
Single-cell pbulk	CD8_Naive	Day 28	RP4-548D19.3	-1.44699	0.403906	-2.08605	0.0393739	0.983017	-2.06026
Single-cell pbulk	CD8_Naive	Day 28	DSTN	0.231984	6.03469	2.09236	0.0393975	0.983017	2.06001
Single-cell pbulk	CD8_Naive	Day 28	RGS14	0.256066	6.28281	2.09394	0.0394242	0.983017	2.05973
Single-cell pbulk	CD8_Naive	Day 28	RP11-505K9.1	-1.1617	1.50665	-2.09355	0.0395658	0.983017	-2.05825
Single-cell pbulk	CD8_Naive	Day 28	SVOPL	-1.14705	1.10612	-2.09139	0.0396993	0.983017	-2.05686
Single-cell pbulk	CD8_Naive	Day 28	CEP350	0.200396	6.80938	2.08241	0.039723	0.983017	2.05662
Single-cell pbulk	CD8_Naive	Day 28	GMEB2	0.525874	3.3466	2.08627	0.0400394	0.983017	2.05334
Single-cell pbulk	CD8_Naive	Day 28	VPS36	0.217741	6.03446	2.08179	0.0403692	0.983017	2.04995
Single-cell pbulk	CD8_Naive	Day 28	KIN	0.447926	4.98111	2.07522	0.0403878	0.983017	2.04976
Single-cell pbulk	CD8_Naive	Day 28	DHX40	-0.369029	4.95954	-2.07513	0.0403994	0.983017	-2.04964
Single-cell pbulk	CD8_Naive	Day 28	HIF1AN	0.488516	4.25969	2.0735	0.0405987	0.983017	2.04761
Single-cell pbulk	CD8_Naive	Day 28	TMEM104	0.837349	2.7319	2.06927	0.0409533	0.983017	2.044
Single-cell pbulk	CD8_Naive	Day 28	RP5-914P20.5	1.24566	0.533233	2.07823	0.0410295	0.983017	2.04323
Single-cell pbulk	CD8_Naive	Day 28	C2orf49	-0.407631	4.37781	-2.07387	0.0410956	0.983017	-2.04256
Single-cell pbulk	CD8_Naive	Day 28	MED11	0.395327	5.06775	2.06755	0.0411249	0.983017	2.04227
Single-cell pbulk	CD8_Naive	Day 28	TEPP	0.967857	1.96173	2.07322	0.0413648	0.983017	2.03985
Single-cell pbulk	CD8_Naive	Day 28	DUSP19	1.24994	0.179376	2.06772	0.0417625	0.983017	2.03588
Single-cell pbulk	CD8_Naive	Day 28	TMEM126A	0.370872	5.0726	2.06481	0.0419838	0.983017	2.03368
Single-cell pbulk	CD8_Naive	Day 28	GOSR1	0.273798	5.59535	2.06467	0.0421001	0.983017	2.03253
Single-cell pbulk	CD8_Naive	Day 28	NFYB	0.405492	4.60418	2.05708	0.0421488	0.983017	2.03205
Single-cell pbulk	CD8_Naive	Day 28	RP11-792A8.4	-0.527619	3.58072	-2.06378	0.0421836	0.983017	-2.0317
Single-cell pbulk	CD8_Naive	Day 28	ARPC2	-0.103504	8.76252	-2.06304	0.0422063	0.983017	-2.03148
Single-cell pbulk	CD8_Naive	Day 28	ANKRD49	0.376129	4.88376	2.0602	0.0422741	0.983017	2.03081
Single-cell pbulk	CD8_Naive	Day 28	CBR3	0.72597	3.36706	2.06386	0.0423377	0.983017	2.03019
Single-cell pbulk	CD8_Naive	Day 28	UBE2B	-0.167885	7.20511	-2.05447	0.0424068	0.983017	-2.02951
Single-cell pbulk	CD8_Naive	Day 28	FBXO48	1.05392	2.05276	2.06474	0.0424304	0.983017	2.02927
Single-cell pbulk	CD8_Naive	Day 28	ZNF540	0.4768	4.03005	2.05969	0.0424952	0.983017	2.02864
Single-cell pbulk	CD8_Naive	Day 28	TAF5L	0.619347	3.35372	2.05222	0.0426124	0.983017	2.02749
Single-cell pbulk	CD8_Naive	Day 28	TOMM70A	0.268537	5.60174	2.05216	0.042624	0.983017	2.02738
Single-cell pbulk	CD8_Naive	Day 28	MAMSTR	0.86764	2.03641	2.05866	0.0426993	0.983017	2.02664
Single-cell pbulk	CD8_Naive	Day 28	CTA-29F11.1	-0.375847	5.16644	-2.05871	0.0427243	0.983017	-2.0264
Single-cell pbulk	CD8_Naive	Day 28	ARMC2	-0.765016	2.73394	-2.05085	0.0427797	0.983017	-2.02585
Single-cell pbulk	CD8_Naive	Day 28	RMND1	-0.527873	3.70001	-2.05573	0.0429167	0.983017	-2.02452
Single-cell pbulk	CD8_Naive	Day 28	WAPAL	-0.194887	6.54894	-2.04861	0.0429754	0.983017	-2.02395
Single-cell pbulk	CD8_Naive	Day 28	ZNF420	0.502238	4.01462	2.04816	0.0430309	0.983017	2.02341
Single-cell pbulk	CD8_Naive	Day 28	IGF1R	-0.535268	3.832	-2.05202	0.0433081	0.983017	-2.02073
Single-cell pbulk	CD8_Naive	Day 28	C17orf70	-0.434772	3.60484	-2.05017	0.0434981	0.983017	-2.0189
Single-cell pbulk	CD8_Naive	Day 28	ASXL1	-0.232164	6.50502	-2.04858	0.0436463	0.983017	-2.01747
Single-cell pbulk	CD8_Naive	Day 28	AP001065.15	1.04549	0.237001	2.04906	0.0436931	0.983017	2.01702
Single-cell pbulk	CD8_Naive	Day 28	MFSD12	-0.286826	5.18819	-2.04395	0.043984	0.983017	-2.01424
Single-cell pbulk	CD8_Naive	Day 28	PRUNE	-0.468893	4.15965	-2.03806	0.0440341	0.983017	-2.01377
Single-cell pbulk	CD8_Naive	Day 28	DNAJC24	0.396353	4.02091	2.04495	0.0441213	0.983017	2.01294
Single-cell pbulk	CD8_Naive	Day 28	XRCC5	-0.132938	8.02639	-2.04348	0.0442223	0.983017	-2.01198
Single-cell pbulk	CD8_Naive	Day 28	CENPC	-0.180257	6.78517	-2.0418	0.0442621	0.983017	-2.0116
Single-cell pbulk	CD8_Naive	Day 28	PTGER4	-0.489389	5.59477	-2.04004	0.0444243	0.983017	-2.01006
Single-cell pbulk	CD8_Naive	Day 28	GATAD2A	-0.277449	5.64151	-2.0326	0.0445954	0.983017	-2.00845
Single-cell pbulk	CD8_Naive	Day 28	PWP1	-0.248301	6.01351	-2.0361	0.0449185	0.983017	-2.00542
Single-cell pbulk	CD8_Naive	Day 28	NOA1	-0.3142	5.42999	-2.02409	0.0454875	0.983017	-2.00012
Single-cell pbulk	CD8_Naive	Day 28	ACOT13	0.523813	4.18067	2.02398	0.0454877	0.983017	2.00012
Single-cell pbulk	CD8_Naive	Day 28	CLCN7	-0.452064	3.97744	-2.02807	0.045525	0.983017	-1.99977
Single-cell pbulk	CD8_Naive	Day 28	NFAT5	-0.313836	5.19874	-2.02294	0.0456288	0.983017	-1.99881
Single-cell pbulk	CD8_Naive	Day 28	INPP4B	0.257745	6.65947	2.02995	0.0456928	0.983017	1.99822
Single-cell pbulk	CD8_Naive	Day 28	PSMC1	0.298489	5.31205	2.02183	0.0457316	0.983017	1.99786
Single-cell pbulk	CD8_Naive	Day 28	NECAP1	-0.29595	5.20738	-2.02469	0.0458974	0.983017	-1.99634
Single-cell pbulk	CD8_Naive	Day 28	WDYHV1	0.66823	3.12867	2.02689	0.0460061	0.983017	1.99534
Single-cell pbulk	CD8_Naive	Day 28	MUC20	-1.28462	0.649654	-2.02651	0.0461479	0.983017	-1.99404
Single-cell pbulk	CD8_Naive	Day 28	CYTIP	0.161088	8.23261	2.02319	0.046171	0.983017	1.99383
Single-cell pbulk	CD8_Naive	Day 28	CISD3	0.344107	5.17547	2.02303	0.0462093	0.983017	1.99348
Single-cell pbulk	CD8_Naive	Day 28	RP11-245G13.2	0.620472	-0.38108	2.02571	0.046259	0.983017	1.99302
Single-cell pbulk	CD8_Naive	Day 28	RPUSD4	0.440608	4.31542	2.02376	0.0462968	0.983017	1.99268
Single-cell pbulk	CD8_Naive	Day 28	SFPQ	-0.145994	8.36093	-2.0217	0.0463342	0.983017	-1.99234
Single-cell pbulk	CD8_Naive	Day 28	ARMCX2	-0.740403	3.23824	-2.01472	0.0464663	0.983017	-1.99113
Single-cell pbulk	CD8_Naive	Day 28	MAP4	-0.313096	5.45124	-2.01965	0.0465823	0.983017	-1.99008
Single-cell pbulk	CD8_Naive	Day 28	RP5-1091N2.9	0.823645	2.54232	2.01531	0.0473194	0.983017	1.98343
Single-cell pbulk	CD8_Naive	Day 28	FAM21B	1.12823	1.14937	2.01364	0.0474981	0.983017	1.98183
Single-cell pbulk	CD8_Naive	Day 28	ACAD9	-0.475133	3.76364	-2.01064	0.047551	0.983017	-1.98136
Single-cell pbulk	CD8_Naive	Day 28	CCDC59	-0.247006	6.15776	-2.00376	0.0476691	0.983017	-1.98031
Single-cell pbulk	CD8_Naive	Day 28	ARPC1B	-0.118245	8.77875	-2.01019	0.0478038	0.983017	-1.97911
Single-cell pbulk	CD8_Naive	Day 28	PTPN4	0.199656	6.6119	2.01028	0.047836	0.983017	1.97882
Single-cell pbulk	CD8_Naive	Day 28	SLC7A4	1.2198	0.308462	2.00989	0.0478438	0.983017	1.97875
Single-cell pbulk	CD8_Naive	Day 28	DHX36	0.205166	6.54177	2.00763	0.0478485	0.983017	1.97871
Single-cell pbulk	CD8_Naive	Day 28	AC062017.1	0.841501	2.52486	2.00795	0.0478587	0.983017	1.97862
Single-cell pbulk	CD8_Naive	Day 28	MIER3	0.872736	2.62574	1.99907	0.0481659	0.983017	1.9759
Single-cell pbulk	CD8_Naive	Day 28	DPH1	-0.259992	5.61266	-2.00437	0.0482458	0.983017	-1.9752
Single-cell pbulk	CD8_Naive	Day 28	GAPDH	-0.109882	9.23439	-2.00507	0.0482495	0.983017	-1.97516
Single-cell pbulk	CD8_Naive	Day 28	FBXL18	0.844389	1.60699	2.00636	0.0482828	0.983017	1.97487
Single-cell pbulk	CD8_Naive	Day 28	DTNBP1	0.341634	5.06897	2.00152	0.048374	0.983017	1.97407
Single-cell pbulk	CD8_Naive	Day 28	MAP1LC3B	-0.204747	6.62089	-2.00142	0.0485858	0.983017	-1.97221
Single-cell pbulk	CD8_Naive	Day 28	ZKSCAN4	-0.904881	2.50357	-1.9947	0.0486429	0.983017	-1.97171
Single-cell pbulk	CD8_Naive	Day 28	ABHD16A	-0.420822	4.452	-1.99983	0.0486517	0.983017	-1.97163
Single-cell pbulk	CD8_Naive	Day 28	RP11-275I14.4	-1.16454	0.263018	-1.99946	0.0490115	0.983017	-1.96849
Single-cell pbulk	CD8_Naive	Day 28	UBE2N	-0.187646	6.26067	-1.99753	0.0490454	0.983017	-1.9682
Single-cell pbulk	CD8_Naive	Day 28	SNRNP40	-0.224151	5.86948	-1.9944	0.0490769	0.983017	-1.96792
Single-cell pbulk	CD8_Naive	Day 28	IL24	1.16251	0.0451539	1.99017	0.0491496	0.983017	1.96729
Single-cell pbulk	CD8_Naive	Day 28	HRAS	-0.369516	4.07003	-1.99377	0.0493268	0.983017	-1.96576
Single-cell pbulk	CD8_Naive	Day 28	RSF1	-0.17685	6.96069	-1.99417	0.0493426	0.983017	-1.96562
Single-cell pbulk	CD8_Naive	Day 28	FDXR	-1.07758	1.71564	-1.9932	0.0495091	0.983017	-1.96418
Single-cell pbulk	CD8_Naive	Day 28	PCBP1-AS1	-0.367573	4.40062	-1.9925	0.0496071	0.983017	-1.96334
Single-cell pbulk	CD8_Naive	Day 28	TMEM14C	0.221945	6.20231	1.99348	0.0496265	0.983017	1.96317
Single-cell pbulk	CD8_Naive	Day 28	LENG9	-1.008	1.54915	-1.9921	0.049723	0.983017	-1.96234
Single-cell pbulk	CD8_Naive	Day 28	KIF5C	0.940846	2.58323	1.98476	0.0497582	0.983017	1.96204
Single-cell pbulk	CD8_Naive	Day 28	ATP13A3	-0.62199	3.34647	-1.98457	0.0497932	0.983017	-1.96174
Single-cell pbulk	CD8_Naive	Day 28	RCBTB1	0.509867	3.4995	1.98402	0.0498397	0.983017	1.96134
Single-cell pbulk	CD8_Naive	Day 28	PCK2	-0.742491	3.04841	-1.99146	0.0498725	0.983017	-1.96106
Single-cell pbulk	CD8_Naive	Day 28	SSBP2	0.310154	5.40652	1.98967	0.0498858	0.983017	1.96094
Single-cell pbulk	CD8_proliferating	Day 1	CCDC152	2.70369	4.32052	4.20036	0.000102207	0.50672	3.88529
Single-cell pbulk	CD8_proliferating	Day 1	MAGT1	-2.65012	5.52021	-3.71127	0.000488294	0.50672	-3.4871
Single-cell pbulk	CD8_proliferating	Day 1	SLC9A9	2.10699	5.17212	3.86174	0.000543064	0.50672	3.45856
Single-cell pbulk	CD8_proliferating	Day 1	ZNRD1-AS1	2.26159	3.96111	3.72803	0.000688355	0.50672	3.39418
Single-cell pbulk	CD8_proliferating	Day 1	IL17RA	2.40974	6.00171	3.57624	0.000746246	0.50672	3.372
Single-cell pbulk	CD8_proliferating	Day 1	SCNM1	1.60144	6.31614	3.58229	0.00085253	0.50672	3.33515
Single-cell pbulk	CD8_proliferating	Day 1	HABP4	2.18065	4.42603	3.60307	0.000899416	0.50672	3.32024
Single-cell pbulk	CD8_proliferating	Day 1	ZNHIT6	-2.23043	5.47974	-3.46571	0.00104397	0.50672	-3.2784
Single-cell pbulk	CD8_proliferating	Day 1	SBF1	-2.33426	5.39121	-3.37441	0.00136184	0.50672	-3.20262
Single-cell pbulk	CD8_proliferating	Day 1	IFT74	-2.34905	4.37127	-3.41736	0.00136594	0.50672	-3.20175
Single-cell pbulk	CD8_proliferating	Day 1	SH3BGRL	1.14045	8.00101	3.41093	0.00143502	0.50672	3.18751
Single-cell pbulk	CD8_proliferating	Day 1	TOB2	2.32733	5.36204	3.34231	0.00149935	0.50672	3.17481
Single-cell pbulk	CD8_proliferating	Day 1	DDB2	-2.18872	5.72493	-3.45058	0.00151021	0.50672	-3.17271
Single-cell pbulk	CD8_proliferating	Day 1	SHQ1	-2.01867	4.69422	-3.41151	0.00155977	0.50672	-3.16333
Single-cell pbulk	CD8_proliferating	Day 1	TBL2	-2.05811	4.16188	-3.32643	0.00157215	0.50672	-3.16102
Single-cell pbulk	CD8_proliferating	Day 1	KIF18A	-2.31756	4.32016	-3.36288	0.00159633	0.50672	-3.15658
Single-cell pbulk	CD8_proliferating	Day 1	AK9	2.29624	4.03313	3.40497	0.00172575	0.50672	3.13377
Single-cell pbulk	CD8_proliferating	Day 1	C6orf120	2.28055	4.90357	3.29176	0.00174699	0.50672	3.13018
Single-cell pbulk	CD8_proliferating	Day 1	ZNF24	1.79904	6.26389	3.28886	0.00175785	0.50672	3.12836
Single-cell pbulk	CD8_proliferating	Day 1	ZSWIM7	-2.25338	5.57691	-3.30603	0.00203478	0.50672	-3.08511
Single-cell pbulk	CD8_proliferating	Day 1	NEK2	-1.93385	3.90951	-3.22606	0.0021153	0.50672	-3.07355
Single-cell pbulk	CD8_proliferating	Day 1	RBKS	1.87908	3.84422	3.21903	0.00215934	0.50672	3.06739
Single-cell pbulk	CD8_proliferating	Day 1	XXbac-BPG299F13.17	2.30586	4.62583	3.27451	0.00221918	0.50672	3.05921
Single-cell pbulk	CD8_proliferating	Day 1	ZFAND5	-1.9018	6.39321	-3.25142	0.00231151	0.50672	-3.04698
Single-cell pbulk	CD8_proliferating	Day 1	VWA5A	2.58684	4.09407	3.18887	0.00235825	0.50672	3.04096
Single-cell pbulk	CD8_proliferating	Day 1	B3GALTL	-2.25354	4.47769	-3.22773	0.00241887	0.50672	-3.03331
Single-cell pbulk	CD8_proliferating	Day 1	UCK1	-2.57793	4.95221	-3.15215	0.00262361	0.50672	-3.00871
Single-cell pbulk	CD8_proliferating	Day 1	TAF8	2.17774	5.48234	3.14712	0.00268301	0.50672	3.0019
Single-cell pbulk	CD8_proliferating	Day 1	ZNF362	-2.45136	4.62953	-3.19041	0.00272063	0.50672	-2.99766
Single-cell pbulk	CD8_proliferating	Day 1	EP400	2.04721	6.03318	3.18676	0.00274154	0.50672	2.99532
Single-cell pbulk	CD8_proliferating	Day 1	DPY19L4	-2.1136	4.42755	-3.13496	0.00275722	0.50672	-2.99358
Single-cell pbulk	CD8_proliferating	Day 1	ZNF721	1.52899	6.10441	3.21143	0.00276242	0.50672	2.99301
Single-cell pbulk	CD8_proliferating	Day 1	METTL5	1.83416	6.32019	3.18042	0.00278063	0.50672	2.991
Single-cell pbulk	CD8_proliferating	Day 1	TMED8	2.45427	4.5982	3.23291	0.0028227	0.50672	2.98641
Single-cell pbulk	CD8_proliferating	Day 1	MED24	2.40927	5.30478	3.12195	0.00287256	0.50672	2.98106
Single-cell pbulk	CD8_proliferating	Day 1	CLASP2	2.0472	5.22728	3.1154	0.00291713	0.50672	2.97634
Single-cell pbulk	CD8_proliferating	Day 1	TRPV2	1.38994	6.41076	3.2262	0.00293926	0.50672	2.97402
Single-cell pbulk	CD8_proliferating	Day 1	ZNF701	2.12552	4.08817	3.1127	0.00297499	0.50672	2.97031
Single-cell pbulk	CD8_proliferating	Day 1	CENPL	-2.20404	4.48197	-3.10821	0.00297801	0.50672	-2.97
Single-cell pbulk	CD8_proliferating	Day 1	NAGK	2.01836	5.31951	3.15321	0.00341588	0.566694	2.9276
Single-cell pbulk	CD8_proliferating	Day 1	ZNF682	-1.96226	4.14145	-3.09291	0.00375526	0.575624	-2.89802
Single-cell pbulk	CD8_proliferating	Day 1	ZNF564	-2.10582	4.20096	-3.01949	0.00383442	0.575624	-2.89147
Single-cell pbulk	CD8_proliferating	Day 1	ZMIZ2	2.30998	4.79994	3.01776	0.00385322	0.575624	2.88993
Single-cell pbulk	CD8_proliferating	Day 1	TOR1B	-2.1214	4.94712	-3.03892	0.00400746	0.575624	-2.87757
Single-cell pbulk	CD8_proliferating	Day 1	NBPF15	2.04563	5.39873	3.0854	0.00406392	0.575624	2.87316
Single-cell pbulk	CD8_proliferating	Day 1	HIST1H2BC	2.47793	5.04998	2.9826	0.00426267	0.575624	2.85804
Single-cell pbulk	CD8_proliferating	Day 1	E2F7	-2.01311	4.21989	-2.98159	0.00426623	0.575624	-2.85777
Single-cell pbulk	CD8_proliferating	Day 1	SPATA5	-2.51197	4.69255	-3.02012	0.004379	0.575624	-2.84949
Single-cell pbulk	CD8_proliferating	Day 1	CXorf40B	-2.1375	4.87048	-2.96771	0.0044715	0.575624	-2.84283
Single-cell pbulk	CD8_proliferating	Day 1	TSPAN5	1.77789	5.66404	3.03788	0.0045123	0.575624	2.83993
Single-cell pbulk	CD8_proliferating	Day 1	LDLRAD4	2.3812	5.94066	2.9402	0.00478924	0.575624	2.82088
Single-cell pbulk	CD8_proliferating	Day 1	MOSPD2	2.26696	4.54228	2.92996	0.00492756	0.575624	2.81173
Single-cell pbulk	CD8_proliferating	Day 1	CENPU	-1.80833	5.96219	-3.03466	0.0050861	0.575624	-2.80153
Single-cell pbulk	CD8_proliferating	Day 1	IWS1	1.46982	6.24144	2.91047	0.00523278	0.575624	2.79234
Single-cell pbulk	CD8_proliferating	Day 1	ALKBH1	2.00422	4.01294	2.95644	0.00527929	0.575624	2.78948
Single-cell pbulk	CD8_proliferating	Day 1	PIK3CD	1.28365	6.84905	2.93676	0.00550616	0.575624	2.77583
Single-cell pbulk	CD8_proliferating	Day 1	USP20	2.08641	5.17927	2.92429	0.00554066	0.575624	2.7738
Single-cell pbulk	CD8_proliferating	Day 1	BRWD3	1.78279	4.80782	2.91463	0.00557576	0.575624	2.77174
Single-cell pbulk	CD8_proliferating	Day 1	NCOA1	1.56835	6.59756	2.92484	0.00561686	0.575624	2.76935
Single-cell pbulk	CD8_proliferating	Day 1	MARS2	2.04107	4.17863	2.87947	0.00568239	0.575624	2.76557
Single-cell pbulk	CD8_proliferating	Day 1	GSDMD	-1.26099	6.98239	-2.87712	0.0057021	0.575624	-2.76444
Single-cell pbulk	CD8_proliferating	Day 1	TAF1C	-1.77379	4.40813	-2.92768	0.00571367	0.575624	-2.76378
Single-cell pbulk	CD8_proliferating	Day 1	ZFAND1	2.14838	5.73292	2.87753	0.00573204	0.575624	2.76273
Single-cell pbulk	CD8_proliferating	Day 1	RPUSD3	-1.82744	5.99216	-2.87367	0.00575636	0.575624	-2.76135
Single-cell pbulk	CD8_proliferating	Day 1	HSBP1L1	2.10779	4.08321	2.86884	0.0058331	0.575624	2.75702
Single-cell pbulk	CD8_proliferating	Day 1	HIST1H4F	-2.04585	4.10874	-2.89944	0.00584684	0.575624	-2.75625
Single-cell pbulk	CD8_proliferating	Day 1	ZNRF1	-1.66124	3.91296	-2.92571	0.00585162	0.575624	-2.75598
Single-cell pbulk	CD8_proliferating	Day 1	PRDX6	-1.12299	7.66561	-2.86167	0.00594905	0.575624	-2.75058
Single-cell pbulk	CD8_proliferating	Day 1	TRMT6	1.96439	4.98257	2.89844	0.00607798	0.575624	2.74354
Single-cell pbulk	CD8_proliferating	Day 1	UTP11L	-1.93247	5.2958	-2.85536	0.00610844	0.575624	-2.7419
Single-cell pbulk	CD8_proliferating	Day 1	MAP3K11	-2.11998	5.09198	-2.88272	0.00633746	0.575624	-2.72979
Single-cell pbulk	CD8_proliferating	Day 1	LYZ	-1.6443	5.54989	-2.8977	0.00661686	0.575624	-2.71554
Single-cell pbulk	CD8_proliferating	Day 1	TAMM41	2.22811	4.79099	2.86899	0.00670581	0.575624	2.71111
Single-cell pbulk	CD8_proliferating	Day 1	ATP6V0C	0.879154	7.79009	2.84842	0.00673067	0.575624	2.70988
Single-cell pbulk	CD8_proliferating	Day 1	MAK16	-1.86546	4.69018	-2.81827	0.00674889	0.575624	-2.70899
Single-cell pbulk	CD8_proliferating	Day 1	MCM10	-2.33369	4.89711	-2.81665	0.0067768	0.575624	-2.70762
Single-cell pbulk	CD8_proliferating	Day 1	TMEM170A	-1.8544	5.50076	-2.89741	0.00678824	0.575624	-2.70706
Single-cell pbulk	CD8_proliferating	Day 1	ZCCHC17	1.66743	5.98924	2.84574	0.00683577	0.575624	2.70474
Single-cell pbulk	CD8_proliferating	Day 1	RRS1	2.26471	4.65968	2.80977	0.00685267	0.575624	2.70392
Single-cell pbulk	CD8_proliferating	Day 1	ZMAT1	2.11602	4.04988	2.80099	0.00701755	0.582106	2.69601
Single-cell pbulk	CD8_proliferating	Day 1	NOTCH2	-2.13787	5.3898	-2.79621	0.00710897	0.582409	-2.6917
Single-cell pbulk	CD8_proliferating	Day 1	DSTYK	2.03	4.20447	2.84122	0.00741006	0.592812	2.67783
Single-cell pbulk	CD8_proliferating	Day 1	KLHDC4	1.76487	5.7937	2.83522	0.00741461	0.592812	2.67763
Single-cell pbulk	CD8_proliferating	Day 1	KIF9	1.8809	4.32793	2.76531	0.00772608	0.608093	2.66381
Single-cell pbulk	CD8_proliferating	Day 1	RABL5	-1.77807	4.09979	-2.82943	0.00778902	0.608093	-2.66108
Single-cell pbulk	CD8_proliferating	Day 1	SIK2	2.10907	4.38313	2.75885	0.00793257	0.612099	2.65493
Single-cell pbulk	CD8_proliferating	Day 1	RAPGEF6	1.87696	5.75135	2.74752	0.00811019	0.618612	2.64745
Single-cell pbulk	CD8_proliferating	Day 1	AGL	1.85346	5.79074	2.745	0.00821185	0.619248	2.64323
Single-cell pbulk	CD8_proliferating	Day 1	HDAC7	1.27224	6.74103	2.72165	0.00868222	0.631461	2.62432
Single-cell pbulk	CD8_proliferating	Day 1	PDCL3	-1.2098	5.81669	-2.79084	0.00887758	0.631461	-2.61673
Single-cell pbulk	CD8_proliferating	Day 1	GLO1	-1.79144	6.03214	-2.82083	0.00892387	0.631461	-2.61496
Single-cell pbulk	CD8_proliferating	Day 1	C9orf78	-0.864883	7.5922	-2.75585	0.00908441	0.631461	-2.60886
Single-cell pbulk	CD8_proliferating	Day 1	GRN	-1.79301	5.30863	-2.70346	0.0091118	0.631461	-2.60783
Single-cell pbulk	CD8_proliferating	Day 1	ADI1	1.52712	5.57802	2.76706	0.00915933	0.631461	2.60605
Single-cell pbulk	CD8_proliferating	Day 1	PACSIN2	-2.09489	5.27898	-2.75237	0.00916828	0.631461	-2.60571
Single-cell pbulk	CD8_proliferating	Day 1	MRPL2	-1.94668	5.66815	-2.75807	0.00922282	0.631461	-2.60368
Single-cell pbulk	CD8_proliferating	Day 1	MFSD12	2.11216	5.15469	2.7648	0.00923021	0.631461	2.60341
Single-cell pbulk	CD8_proliferating	Day 28	ZNHIT6	-2.64663	5.47974	-3.77931	0.00038957	0.639546	-3.54705
Single-cell pbulk	CD8_proliferating	Day 28	NBPF15	2.65074	5.39873	3.93706	0.000406295	0.639546	3.53596
Single-cell pbulk	CD8_proliferating	Day 28	MED25	-2.99999	5.41536	-3.73034	0.000651225	0.639546	-3.40933
Single-cell pbulk	CD8_proliferating	Day 28	PIK3CD	1.73545	6.84905	3.65623	0.000740071	0.639546	3.37429
Single-cell pbulk	CD8_proliferating	Day 28	NSUN3	-2.51208	4.89653	-3.6437	0.000826444	0.639546	-3.34378
Single-cell pbulk	CD8_proliferating	Day 28	C9orf91	2.56022	4.88475	3.57136	0.000971288	0.639546	3.29871
Single-cell pbulk	CD8_proliferating	Day 28	DGCR14	2.60933	4.59077	3.47	0.00102431	0.639546	3.28376
Single-cell pbulk	CD8_proliferating	Day 28	ATXN7L3	2.58264	4.86792	3.54179	0.00112741	0.639546	3.25664
Single-cell pbulk	CD8_proliferating	Day 28	ZNRD1-AS1	2.25192	3.96111	3.56674	0.00118861	0.639546	3.2416
Single-cell pbulk	CD8_proliferating	Day 28	RP4-728D4.2	2.72516	5.23467	3.40391	0.00125976	0.639546	3.22499
Single-cell pbulk	CD8_proliferating	Day 28	PARD6A	-2.54832	4.29436	-3.46823	0.00147028	0.639546	-3.18049
Single-cell pbulk	CD8_proliferating	Day 28	PTPN2	1.76148	6.63112	3.34186	0.00150134	0.639546	3.17442
Single-cell pbulk	CD8_proliferating	Day 28	MRPL11	-1.80949	6.73486	-3.42139	0.00157503	0.639546	-3.16049
Single-cell pbulk	CD8_proliferating	Day 28	NEIL3	-2.39033	4.90867	-3.41698	0.00158627	0.639546	-3.15842
Single-cell pbulk	CD8_proliferating	Day 28	MED24	2.70024	5.30478	3.28694	0.00177295	0.639546	3.12584
Single-cell pbulk	CD8_proliferating	Day 28	FN3KRP	-2.41757	5.58527	-3.38255	0.00197514	0.639546	-3.09395
Single-cell pbulk	CD8_proliferating	Day 28	RAPGEF6	2.40045	5.75135	3.24641	0.00199279	0.639546	3.0913
Single-cell pbulk	CD8_proliferating	Day 28	LSM4	-1.55521	7.84381	-3.20989	0.00221788	0.639546	-3.05939
Single-cell pbulk	CD8_proliferating	Day 28	PHF13	2.43455	4.09499	3.3472	0.00240044	0.639546	3.03562
Single-cell pbulk	CD8_proliferating	Day 28	LGR6	1.98204	3.81241	3.35003	0.00246037	0.639546	3.02817
Single-cell pbulk	CD8_proliferating	Day 28	GADD45A	-2.43541	4.70158	-3.27388	0.00246677	0.639546	-3.02739
Single-cell pbulk	CD8_proliferating	Day 28	MOGS	1.97103	5.9249	3.17005	0.00249091	0.639546	3.02444
Single-cell pbulk	CD8_proliferating	Day 28	DPY19L4	-2.28217	4.42755	-3.16155	0.00255311	0.639546	-3.01697
Single-cell pbulk	CD8_proliferating	Day 28	ZFAND5	-2.02677	6.39321	-3.20222	0.00271084	0.639546	-2.99876
Single-cell pbulk	CD8_proliferating	Day 28	CCDC130	2.2506	5.35793	3.19268	0.00297215	0.639546	2.9706
Single-cell pbulk	CD8_proliferating	Day 28	MRPL2	-2.35747	5.66815	-3.20695	0.00302724	0.639546	-2.96496
Single-cell pbulk	CD8_proliferating	Day 28	NANS	-2.24586	5.21039	-3.14447	0.00309125	0.639546	-2.95852
Single-cell pbulk	CD8_proliferating	Day 28	PRDM15	2.02968	4.05789	3.17854	0.00313687	0.639546	2.954
Single-cell pbulk	CD8_proliferating	Day 28	ZNF394	1.71982	6.07296	3.18778	0.00316733	0.639546	2.95101
Single-cell pbulk	CD8_proliferating	Day 28	RAPGEF1	1.65773	6.34536	3.12997	0.0033232	0.639546	2.93614
Single-cell pbulk	CD8_proliferating	Day 28	CRY1	-2.54432	5.24007	-3.15626	0.00332759	0.639546	-2.93573
Single-cell pbulk	CD8_proliferating	Day 28	UBA5	-1.93597	5.78328	-3.05197	0.00349714	0.639546	-2.92028
Single-cell pbulk	CD8_proliferating	Day 28	COX7C	0.818435	9.48929	3.05376	0.0035141	0.639546	2.91878
Single-cell pbulk	CD8_proliferating	Day 28	DENND2D	1.27332	8.79092	3.09793	0.00353092	0.639546	2.91729
Single-cell pbulk	CD8_proliferating	Day 28	SH3BGRL	1.05389	8.00101	3.08652	0.00356915	0.639546	2.91393
Single-cell pbulk	CD8_proliferating	Day 28	C6orf120	2.24822	4.90357	3.01962	0.00383716	0.639546	2.89125
Single-cell pbulk	CD8_proliferating	Day 28	CETN3	-2.46903	4.33919	-3.07399	0.0039034	0.639546	-2.88586
Single-cell pbulk	CD8_proliferating	Day 28	ATRX	1.03213	8.13252	3.14765	0.00391636	0.639546	2.88482
Single-cell pbulk	CD8_proliferating	Day 28	METTL18	2.436	4.22197	3.00966	0.00394679	0.639546	2.88238
Single-cell pbulk	CD8_proliferating	Day 28	DDB2	-2.11074	5.72493	-3.10551	0.00397174	0.639546	-2.8804
Single-cell pbulk	CD8_proliferating	Day 28	NFE2L1	2.38808	4.46984	3.08226	0.00398473	0.639546	2.87937
Single-cell pbulk	CD8_proliferating	Day 28	RNF111	-2.26067	5.48562	-3.00029	0.00404776	0.639546	-2.87442
Single-cell pbulk	CD8_proliferating	Day 28	DIAPH3	-2.42373	4.75369	-2.93971	0.00483244	0.644344	-2.818
Single-cell pbulk	CD8_proliferating	Day 28	DSTYK	2.23524	4.20447	3.02032	0.00492219	0.644344	2.81208
Single-cell pbulk	CD8_proliferating	Day 28	ZNF684	2.362	4.12663	2.96285	0.00506042	0.644344	2.80316
Single-cell pbulk	CD8_proliferating	Day 28	CSK	0.781286	8.77583	2.97242	0.00509139	0.644344	2.80119
Single-cell pbulk	CD8_proliferating	Day 28	STARD10	1.91328	3.76402	2.9035	0.00530737	0.644344	2.78776
Single-cell pbulk	CD8_proliferating	Day 28	VWA5A	2.4967	4.09407	2.90232	0.00531952	0.644344	2.78702
Single-cell pbulk	CD8_proliferating	Day 28	PPP3CA	-2.49325	5.22367	-2.9492	0.0053877	0.644344	-2.78289
Single-cell pbulk	CD8_proliferating	Day 28	POLR3F	1.90716	4.48575	2.97403	0.00546344	0.644344	2.77836
Single-cell pbulk	CD8_proliferating	Day 28	SPATS2	-1.68388	4.08834	-2.94078	0.00565104	0.644344	-2.76737
Single-cell pbulk	CD8_proliferating	Day 28	SCNM1	1.38421	6.31614	2.91544	0.00577524	0.644344	2.76028
Single-cell pbulk	CD8_proliferating	Day 28	GRN	-2.08166	5.30863	-2.87129	0.00579416	0.644344	-2.75921
Single-cell pbulk	CD8_proliferating	Day 28	RAB4B	2.06208	5.37731	2.91303	0.00585562	0.644344	2.75576
Single-cell pbulk	CD8_proliferating	Day 28	SAC3D1	-2.26861	5.24201	-2.91887	0.00592735	0.644344	-2.75177
Single-cell pbulk	CD8_proliferating	Day 28	XXbac-BPG299F13.17	2.17387	4.62583	2.92399	0.00596718	0.644344	2.74958
Single-cell pbulk	CD8_proliferating	Day 28	POLD1	-2.35401	5.33879	-2.8544	0.00606861	0.644344	-2.74405
Single-cell pbulk	CD8_proliferating	Day 28	ARIH2OS	2.46685	4.48506	2.83482	0.0064017	0.644344	2.72646
Single-cell pbulk	CD8_proliferating	Day 28	CD244	2.22704	4.46854	2.87467	0.00643804	0.644344	2.7246
Single-cell pbulk	CD8_proliferating	Day 28	ZNF598	1.48732	5.32876	2.91441	0.0065151	0.644344	2.72066
Single-cell pbulk	CD8_proliferating	Day 28	LGALS9C	2.05133	3.99804	2.82507	0.00662927	0.644344	2.71492
Single-cell pbulk	CD8_proliferating	Day 28	CAMSAP1	2.34403	4.25894	2.80963	0.00686859	0.644344	2.70315
Single-cell pbulk	CD8_proliferating	Day 28	IRF4	-2.41354	4.85641	-2.86295	0.00694415	0.644344	-2.69951
Single-cell pbulk	CD8_proliferating	Day 28	NUP88	1.99859	5.41111	2.8676	0.00704808	0.644344	2.69456
Single-cell pbulk	CD8_proliferating	Day 28	DYM	1.70628	5.80391	2.89749	0.00706294	0.644344	2.69386
Single-cell pbulk	CD8_proliferating	Day 28	HDLBP	1.40666	6.88467	2.91105	0.00710061	0.644344	2.69209
Single-cell pbulk	CD8_proliferating	Day 28	DNMBP	-1.3737	3.97962	-2.87895	0.00710831	0.644344	-2.69173
Single-cell pbulk	CD8_proliferating	Day 28	KIAA1551	1.11485	8.48515	2.82262	0.00711483	0.644344	2.69142
Single-cell pbulk	CD8_proliferating	Day 28	CHIC2	-1.42198	6.48632	-2.88822	0.0072323	0.644344	-2.68595
Single-cell pbulk	CD8_proliferating	Day 28	SLC22A18	2.24096	4.32983	2.84373	0.00726721	0.644344	2.68435
Single-cell pbulk	CD8_proliferating	Day 28	ZNF701	1.98122	4.08817	2.7865	0.00733372	0.644344	2.6813
Single-cell pbulk	CD8_proliferating	Day 28	ADNP2	2.33613	4.78614	2.82112	0.00738102	0.644344	2.67915
Single-cell pbulk	CD8_proliferating	Day 28	RP11-752G15.6	-1.96109	4.4262	-2.8399	0.00740503	0.644344	-2.67806
Single-cell pbulk	CD8_proliferating	Day 28	NAA30	2.12263	5.14001	2.78012	0.00745202	0.644344	2.67594
Single-cell pbulk	CD8_proliferating	Day 28	DOCK8	0.89903	7.99103	2.77882	0.00747427	0.644344	2.67494
Single-cell pbulk	CD8_proliferating	Day 28	MARK2	1.22213	6.85786	2.81132	0.0074773	0.644344	2.6748
Single-cell pbulk	CD8_proliferating	Day 28	VAV3	2.60088	4.8399	2.83137	0.0075484	0.644344	2.67163
Single-cell pbulk	CD8_proliferating	Day 28	POM121	1.68292	6.27526	2.83487	0.00788985	0.644344	2.65675
Single-cell pbulk	CD8_proliferating	Day 28	BUB1B	-1.98814	4.3788	-2.757	0.00797533	0.644344	-2.65311
Single-cell pbulk	CD8_proliferating	Day 28	PSME3	1.97073	6.15033	2.75225	0.00800691	0.644344	2.65178
Single-cell pbulk	CD8_proliferating	Day 28	MUL1	-2.36332	4.644	-2.74994	0.008051	0.644344	-2.64992
Single-cell pbulk	CD8_proliferating	Day 28	DUT	-1.80368	8.72302	-2.74462	0.00817104	0.644344	-2.64492
Single-cell pbulk	CD8_proliferating	Day 28	HIST1H2BK	2.20494	5.7728	2.74303	0.0082012	0.644344	2.64367
Single-cell pbulk	CD8_proliferating	Day 28	ZNF324	2.13675	4.16148	2.74272	0.00820808	0.644344	2.64339
Single-cell pbulk	CD8_proliferating	Day 28	CHMP3	2.01285	5.58849	2.74066	0.00825335	0.644344	2.64153
Single-cell pbulk	CD8_proliferating	Day 1	ADAM17	-1.7106	5.165	-2.72578	0.00952668	0.645092	-2.59255
Single-cell pbulk	CD8_proliferating	Day 28	BRAF	-2.08221	4.80271	-2.78689	0.00851582	0.657104	-2.6309
Single-cell pbulk	CD8_proliferating	Day 1	MAST4	1.89851	4.18183	2.70394	0.00989967	0.659784	2.57931
Single-cell pbulk	CD8_proliferating	Day 1	OPA1	1.24932	6.00039	2.73187	0.00994249	0.659784	2.57782
Single-cell pbulk	CD8_proliferating	Day 28	ZNF548	-1.94207	4.06646	-2.72263	0.00865967	0.660524	-2.62521
Single-cell pbulk	CD8_proliferating	Day 1	GLE1	-2.14809	4.76264	-2.70606	0.0100852	0.662626	-2.5729
Single-cell pbulk	CD8_proliferating	Day 28	ZNF10	-2.52631	5.164	-2.76776	0.00883027	0.665882	-2.61856
Single-cell pbulk	CD8_proliferating	Day 1	FAM98C	-2.216	5.11159	-2.67596	0.0104675	0.671321	-2.55999
Single-cell pbulk	CD8_proliferating	Day 1	RASA1	1.72052	5.5884	2.68161	0.0105406	0.671321	2.55757
Single-cell pbulk	CD8_proliferating	Day 1	ACOT2	-1.88852	5.1849	-2.64489	0.0106307	0.671321	-2.55461
Single-cell pbulk	CD8_proliferating	Day 1	LPXN	-1.0799	7.95689	-2.64391	0.0106674	0.671321	-2.55341
Single-cell pbulk	CD8_proliferating	Day 1	CHIC2	-1.28355	6.48632	-2.71257	0.0107233	0.671321	-2.55159
Single-cell pbulk	CD8_proliferating	Day 28	ZNF780B	-2.03999	4.35745	-2.69894	0.00922157	0.679717	-2.60373
Single-cell pbulk	CD8_proliferating	Day 28	HIST1H2BD	1.78213	3.88916	2.76285	0.00922402	0.679717	2.60364
Single-cell pbulk	CD8_proliferating	Day 28	C9orf37	-1.9386	4.71622	-2.75654	0.00932647	0.679717	-2.59985
Single-cell pbulk	CD8_proliferating	Day 28	MOSPD2	2.2613	4.54228	2.69075	0.00942344	0.679717	2.5963
Single-cell pbulk	CD8_proliferating	Day 1	WAS	0.84527	8.29409	2.63264	0.0109761	0.680726	2.54346
Single-cell pbulk	CD8_proliferating	Day 1	MED25	-2.09811	5.41536	-2.66707	0.0111396	0.684468	-2.53829
Single-cell pbulk	CD8_proliferating	Day 28	PRIM2	-2.11014	5.54945	-2.68018	0.00968985	0.691418	-2.5867
Single-cell pbulk	CD8_proliferating	Day 1	HIST1H2BK	2.01032	5.7728	2.61726	0.0114248	0.692681	2.52943
Single-cell pbulk	CD8_proliferating	Day 1	SYNCRIP	-1.29276	7.42141	-2.64326	0.0115103	0.692681	-2.52681
Single-cell pbulk	CD8_proliferating	Day 1	CABIN1	1.18321	6.48154	2.65549	0.0115864	0.692681	2.5245
Single-cell pbulk	CD8_proliferating	Day 28	ABT1	1.46058	6.32532	2.6731	0.00989749	0.698721	2.57939
Single-cell pbulk	CD8_proliferating	Day 28	ORMDL3	1.43263	6.53634	2.66717	0.0100679	0.703272	2.57349
Single-cell pbulk	CD8_proliferating	Day 1	NINJ1	-2.15227	4.61996	-2.59131	0.0122193	0.713108	-2.50575
Single-cell pbulk	CD8_proliferating	Day 1	NCAPG	-2.53875	5.21912	-2.58349	0.0124685	0.713108	-2.4986
Single-cell pbulk	CD8_proliferating	Day 1	ST20	-1.64919	3.73069	-2.57969	0.0125911	0.713108	-2.49513
Single-cell pbulk	CD8_proliferating	Day 1	PPID	1.66168	6.03971	2.57951	0.0125968	0.713108	2.49497
Single-cell pbulk	CD8_proliferating	Day 1	CDC6	-2.20986	5.00852	-2.63002	0.0126155	0.713108	-2.49444
Single-cell pbulk	CD8_proliferating	Day 1	PARP9	-1.54936	6.28893	-2.57343	0.0127957	0.713108	-2.4894
Single-cell pbulk	CD8_proliferating	Day 1	APOM	-1.8646	4.319	-2.56693	0.0130454	0.713108	-2.48253
Single-cell pbulk	CD8_proliferating	Day 1	MAML1	1.83628	5.7082	2.56584	0.0130478	0.713108	2.48246
Single-cell pbulk	CD8_proliferating	Day 1	ARHGEF5	2.04884	4.37816	2.6025	0.013293	0.713108	2.47582
Single-cell pbulk	CD8_proliferating	Day 1	ELP3	-1.66013	5.09923	-2.5965	0.0133867	0.713108	-2.47331
Single-cell pbulk	CD8_proliferating	Day 1	KIAA0247	-1.80119	4.47197	-2.59446	0.0134193	0.713108	-2.47244
Single-cell pbulk	CD8_proliferating	Day 1	GEMIN2	-1.60427	4.70196	-2.54521	0.0137558	0.713108	-2.46358
Single-cell pbulk	CD8_proliferating	Day 1	FCGRT	2.14489	5.58865	2.58364	0.0137755	0.713108	2.46306
Single-cell pbulk	CD8_proliferating	Day 1	HDAC4	2.15632	5.51315	2.55208	0.0141287	0.713108	2.45397
Single-cell pbulk	CD8_proliferating	Day 1	BARD1	-2.26095	5.57623	-2.53332	0.0142113	0.713108	-2.45188
Single-cell pbulk	CD8_proliferating	Day 1	USP30	-1.71596	3.83067	-2.53163	0.0142407	0.713108	-2.45113
Single-cell pbulk	CD8_proliferating	Day 1	LINC-PINT	-1.42161	6.52821	-2.55203	0.0143045	0.713108	-2.44952
Single-cell pbulk	CD8_proliferating	Day 1	ZBTB38	1.58959	6.46838	2.52961	0.014314	0.713108	2.44928
Single-cell pbulk	CD8_proliferating	Day 1	BACH2	1.81819	6.24406	2.56986	0.0143414	0.713108	2.4486
Single-cell pbulk	CD8_proliferating	Day 1	TEX10	1.90314	5.03229	2.52382	0.0145265	0.713108	2.44397
Single-cell pbulk	CD8_proliferating	Day 1	CETN3	-1.88121	4.33919	-2.54362	0.0146837	0.713108	-2.44009
Single-cell pbulk	CD8_proliferating	Day 1	INO80B	1.79214	5.1189	2.55002	0.0147086	0.713108	2.43948
Single-cell pbulk	CD8_proliferating	Day 1	RSRC1	1.80497	6.06873	2.5412	0.0147171	0.713108	2.43927
Single-cell pbulk	CD8_proliferating	Day 1	COL6A2	-2.24977	4.774	-2.54472	0.0147638	0.713108	-2.43812
Single-cell pbulk	CD8_proliferating	Day 1	ZNF609	1.65339	5.00401	2.55804	0.014774	0.713108	2.43787
Single-cell pbulk	CD8_proliferating	Day 1	CCDC130	1.69157	5.35793	2.55738	0.014907	0.713108	2.43463
Single-cell pbulk	CD8_proliferating	Day 1	METTL18	1.89307	4.22197	2.50872	0.0151352	0.713108	2.42913
Single-cell pbulk	CD8_proliferating	Day 1	EXOSC1	1.5423	6.06561	2.4964	0.015572	0.713108	2.4188
Single-cell pbulk	CD8_proliferating	Day 1	FAM204A	1.18245	6.56996	2.52127	0.0155998	0.713108	2.41815
Single-cell pbulk	CD8_proliferating	Day 1	NAAA	-1.89418	5.89196	-2.4925	0.0157678	0.713108	-2.41425
Single-cell pbulk	CD8_proliferating	Day 1	RECK	-1.72645	4.11694	-2.52834	0.015821	0.713108	-2.41302
Single-cell pbulk	CD8_proliferating	Day 1	LSM2	0.90437	7.78814	2.50987	0.0158561	0.713108	2.41221
Single-cell pbulk	CD8_proliferating	Day 1	BRF2	2.07453	4.40494	2.52682	0.015877	0.713108	2.41173
Single-cell pbulk	CD8_proliferating	Day 1	BTD	-1.79035	4.43651	-2.51852	0.0158784	0.713108	-2.4117
Single-cell pbulk	CD8_proliferating	Day 1	PRR14	-1.77052	5.49715	-2.54466	0.0159201	0.713108	-2.41074
Single-cell pbulk	CD8_proliferating	Day 1	LIAS	2.0581	4.65217	2.51204	0.0161043	0.713108	2.40654
Single-cell pbulk	CD8_proliferating	Day 1	TFDP2	-1.72712	6.15716	-2.4819	0.0161514	0.713108	-2.40548
Single-cell pbulk	CD8_proliferating	Day 1	IL18R1	-1.57827	4.01446	-2.5149	0.0161662	0.713108	-2.40514
Single-cell pbulk	CD8_proliferating	Day 1	BOD1L1	1.24206	7.49079	2.47712	0.0163835	0.713108	2.40026
Single-cell pbulk	CD8_proliferating	Day 1	PRKD2	1.46611	6.22487	2.50975	0.0164477	0.713108	2.39883
Single-cell pbulk	CD8_proliferating	Day 1	POLQ	-1.67068	4.23994	-2.49481	0.0164964	0.713108	-2.39774
Single-cell pbulk	CD8_proliferating	Day 1	RWDD1	0.969836	7.57884	2.4741	0.0165042	0.713108	2.39757
Single-cell pbulk	CD8_proliferating	Day 1	RPL10A	-0.530426	10.9788	-2.47446	0.0165489	0.713108	-2.39658
Single-cell pbulk	CD8_proliferating	Day 1	SERINC5	1.62932	6.20181	2.46831	0.0167125	0.71551	2.39297
Single-cell pbulk	CD8_proliferating	Day 28	SORD	-1.79015	4.03466	-2.65453	0.0103656	0.716524	-2.56339
Single-cell pbulk	CD8_proliferating	Day 28	AMACR	1.96693	3.99275	2.64857	0.0105288	0.716982	2.55796
Single-cell pbulk	CD8_proliferating	Day 28	KDSR	2.40731	4.89042	2.68548	0.0106232	0.716982	2.55485
Single-cell pbulk	CD8_proliferating	Day 28	WAC-AS1	2.12913	5.67123	2.63972	0.0107875	0.716982	2.54951
Single-cell pbulk	CD8_proliferating	Day 28	DIP2B	1.74411	5.89319	2.63663	0.0108627	0.716982	2.54709
Single-cell pbulk	CD8_proliferating	Day 28	PRPF3	-1.71399	5.47336	-2.70814	0.0109527	0.716982	-2.5442
Single-cell pbulk	CD8_proliferating	Day 28	SCAPER	1.75035	5.63945	2.67726	0.0110205	0.716982	2.54205
Single-cell pbulk	CD8_proliferating	Day 1	SDR39U1	1.40738	6.28961	2.48604	0.0170192	0.723468	2.38629
Single-cell pbulk	CD8_proliferating	Day 1	PAM	1.68831	5.37463	2.4609	0.0171164	0.723468	2.3842
Single-cell pbulk	CD8_proliferating	Day 1	MPST	-1.78659	5.18576	-2.45789	0.0172721	0.724983	-2.38086
Single-cell pbulk	CD8_proliferating	Day 1	FBXL4	1.54774	4.87014	2.48159	0.0174471	0.724983	2.37715
Single-cell pbulk	CD8_proliferating	Day 1	CD226	-2.09885	4.91701	-2.48144	0.01748	0.724983	-2.37645
Single-cell pbulk	CD8_proliferating	Day 1	FLNB	1.70199	5.99624	2.44904	0.0175955	0.72524	2.37402
Single-cell pbulk	CD8_proliferating	Day 28	AIFM1	-1.76132	5.5509	-2.6203	0.0113429	0.730789	-2.53195
Single-cell pbulk	CD8_proliferating	Day 1	MT-ND4L	-0.487939	10.9442	-2.44421	0.0178453	0.730996	-2.36881
Single-cell pbulk	CD8_proliferating	Day 28	VPS29	-0.971261	7.38933	-2.73634	0.0116918	0.736992	-2.52131
Single-cell pbulk	CD8_proliferating	Day 28	ZFAND1	2.02306	5.73292	2.60836	0.011719	0.736992	2.52049
Single-cell pbulk	CD8_proliferating	Day 28	LAPTM5	0.680716	9.64236	2.60655	0.0117723	0.736992	2.5189
Single-cell pbulk	CD8_proliferating	Day 1	SNRK	1.31723	7.01267	2.43536	0.0181468	0.738008	2.36261
Single-cell pbulk	CD8_proliferating	Day 1	NANS	-1.67688	5.21039	-2.46781	0.0182389	0.738008	-2.36073
Single-cell pbulk	CD8_proliferating	Day 1	MTFP1	-1.74417	5.93138	-2.42563	0.0186936	0.740574	-2.35159
Single-cell pbulk	CD8_proliferating	Day 1	ITGB2-AS1	1.53918	6.74944	2.42535	0.0187096	0.740574	2.35127
Single-cell pbulk	CD8_proliferating	Day 1	THOP1	-1.79341	4.89423	-2.42288	0.0188375	0.740574	-2.34873
Single-cell pbulk	CD8_proliferating	Day 1	NFE2L1	1.81127	4.46984	2.45016	0.0188506	0.740574	2.34847
Single-cell pbulk	CD8_proliferating	Day 1	OSTC	0.902059	7.25586	2.41772	0.0189614	0.740574	2.34629
Single-cell pbulk	CD8_proliferating	Day 1	AMBRA1	1.8306	5.09606	2.43899	0.0189719	0.740574	2.34608
Single-cell pbulk	CD8_proliferating	Day 1	CD70	2.3052	4.97098	2.43188	0.0193771	0.742672	2.3382
Single-cell pbulk	CD8_proliferating	Day 1	ZCCHC10	-1.79802	5.16518	-2.40697	0.0194699	0.742672	-2.33641
Single-cell pbulk	CD8_proliferating	Day 1	CHMP3	1.65422	5.58849	2.40483	0.0195731	0.742672	2.33443
Single-cell pbulk	CD8_proliferating	Day 1	PEX2	1.50945	5.73325	2.4043	0.0195988	0.742672	2.33394
Single-cell pbulk	CD8_proliferating	Day 1	F11R	-1.51166	4.11157	-2.42592	0.019666	0.742672	-2.33266
Single-cell pbulk	CD8_proliferating	Day 1	PACSIN1	1.95716	4.85984	2.43119	0.0196971	0.742672	2.33207
Single-cell pbulk	CD8_proliferating	Day 1	RNF220	1.21559	6.50803	2.47663	0.0200943	0.743312	2.32458
Single-cell pbulk	CD8_proliferating	Day 1	FGD3	0.95144	6.82444	2.39405	0.0201026	0.743312	2.32443
Single-cell pbulk	CD8_proliferating	Day 1	ICAM2	-1.24576	6.84162	-2.42764	0.0201342	0.743312	-2.32384
Single-cell pbulk	CD8_proliferating	Day 1	PIGX	-1.85346	5.30776	-2.40949	0.0204772	0.743312	-2.31749
Single-cell pbulk	CD8_proliferating	Day 1	BTN2A2	1.39796	4.35132	2.4087	0.0209125	0.743312	2.30956
Single-cell pbulk	CD8_proliferating	Day 1	ANKRD44	0.771852	8.09974	2.39708	0.0209295	0.743312	2.30925
Single-cell pbulk	CD8_proliferating	Day 1	FAM120AOS	1.30906	5.96843	2.41676	0.0211555	0.743312	2.3052
Single-cell pbulk	CD8_proliferating	Day 1	THUMPD3	1.67642	5.53515	2.39709	0.021254	0.743312	2.30344
Single-cell pbulk	CD8_proliferating	Day 1	RP11-290D2.6	-1.54493	5.97143	-2.37118	0.0213727	0.743312	-2.30134
Single-cell pbulk	CD8_proliferating	Day 1	EMC1	1.65666	4.60594	2.40806	0.0216516	0.743312	2.29643
Single-cell pbulk	CD8_proliferating	Day 1	ZFAND4	1.83857	4.80908	2.38745	0.0218718	0.743312	2.29259
Single-cell pbulk	CD8_proliferating	Day 1	GIT1	-1.88132	5.01143	-2.35834	0.0219388	0.743312	-2.29143
Single-cell pbulk	CD8_proliferating	Day 1	ENO2	2.04144	4.6206	2.36028	0.0219484	0.743312	2.29126
Single-cell pbulk	CD8_proliferating	Day 1	ARF3	1.12801	6.15688	2.35536	0.022099	0.743312	2.28866
Single-cell pbulk	CD8_proliferating	Day 1	INCENP	-1.79338	5.17108	-2.40874	0.0221185	0.743312	-2.28833
Single-cell pbulk	CD8_proliferating	Day 1	C1orf123	1.49895	6.07483	2.35177	0.0222928	0.743312	2.28534
Single-cell pbulk	CD8_proliferating	Day 1	SSBP3	-1.46937	6.27166	-2.35241	0.0223586	0.743312	-2.28422
Single-cell pbulk	CD8_proliferating	Day 1	ANAPC11	-1.01006	7.86135	-2.38516	0.0223723	0.743312	-2.28399
Single-cell pbulk	CD8_proliferating	Day 1	CC2D1A	1.77368	4.93663	2.3777	0.0225157	0.743312	2.28155
Single-cell pbulk	CD8_proliferating	Day 1	LRSAM1	-1.54438	4.09523	-2.34677	0.0225662	0.743312	-2.2807
Single-cell pbulk	CD8_proliferating	Day 1	C11orf73	1.20964	6.70458	2.34673	0.0225918	0.743312	2.28027
Single-cell pbulk	CD8_proliferating	Day 1	ARAP2	0.83869	7.83047	2.34588	0.0226148	0.743312	2.27988
Single-cell pbulk	CD8_proliferating	Day 1	CTC-523E23.11	1.3881	5.55307	2.37165	0.0227425	0.743312	2.27773
Single-cell pbulk	CD8_proliferating	Day 1	ZC3H14	1.29924	5.72827	2.35566	0.0228382	0.743312	2.27613
Single-cell pbulk	CD8_proliferating	Day 1	RP11-553K8.5	1.60581	4.25836	2.36821	0.0228899	0.743312	2.27527
Single-cell pbulk	CD8_proliferating	Day 1	FCHSD1	1.83939	5.29146	2.3653	0.0230499	0.743312	2.27261
Single-cell pbulk	CD8_proliferating	Day 1	BCR	1.62956	5.70523	2.32877	0.0235737	0.743312	2.26401
Single-cell pbulk	CD8_proliferating	Day 1	PHF1	1.72294	5.57544	2.35274	0.0236543	0.743312	2.2627
Single-cell pbulk	CD8_proliferating	Day 1	SLC25A38	1.4642	6.03455	2.32696	0.0236862	0.743312	2.26218
Single-cell pbulk	CD8_proliferating	Day 1	UBASH3B	1.76291	5.77597	2.32466	0.0238093	0.743312	2.26019
Single-cell pbulk	CD8_proliferating	Day 1	TPT1-AS1	1.97424	4.90033	2.32669	0.0238113	0.743312	2.26016
Single-cell pbulk	CD8_proliferating	Day 1	ZNF780A	1.79961	4.10492	2.32217	0.0239532	0.743312	2.25788
Single-cell pbulk	CD8_proliferating	Day 1	RP11-22P6.3	-1.67699	3.98971	-2.3239	0.0239871	0.743312	-2.25734
Single-cell pbulk	CD8_proliferating	Day 1	TRERF1	-1.87207	5.0121	-2.31984	0.0241766	0.743312	-2.25431
Single-cell pbulk	CD8_proliferating	Day 1	CNPPD1	-1.32898	6.80593	-2.34137	0.024209	0.743312	-2.2538
Single-cell pbulk	CD8_proliferating	Day 1	RFX5	1.58734	5.39325	2.31666	0.0242741	0.743312	2.25276
Single-cell pbulk	CD8_proliferating	Day 1	ZNF550	1.73719	4.14682	2.31694	0.0243175	0.743312	2.25208
Single-cell pbulk	CD8_proliferating	Day 1	WARS	1.53014	5.07664	2.31627	0.0243381	0.743312	2.25175
Single-cell pbulk	CD8_proliferating	Day 1	TAF12	-1.3636	6.31225	-2.34673	0.024471	0.743312	-2.24965
Single-cell pbulk	CD8_proliferating	Day 1	PDK1	2.01813	4.94195	2.31464	0.0244862	0.743312	2.24941
Single-cell pbulk	CD8_proliferating	Day 1	PNPO	1.62418	4.35401	2.35818	0.0245727	0.743312	2.24806
Single-cell pbulk	CD8_proliferating	Day 1	USP7	1.40365	5.81776	2.30947	0.0246984	0.743312	2.24609
Single-cell pbulk	CD8_proliferating	Day 1	ZBTB40	1.7118	5.06243	2.33986	0.0247591	0.743312	2.24514
Single-cell pbulk	CD8_proliferating	Day 1	EHD1	-1.25142	6.74979	-2.3068	0.0248578	0.743312	-2.24361
Single-cell pbulk	CD8_proliferating	Day 1	CHTF8	1.39912	6.26142	2.30845	0.0248698	0.743312	2.24342
Single-cell pbulk	CD8_proliferating	Day 1	NHLRC2	1.75247	4.86833	2.30674	0.0249734	0.743312	2.24181
Single-cell pbulk	CD8_proliferating	Day 1	NEIL3	-1.53626	4.90867	-2.33388	0.0251221	0.743312	-2.23952
Single-cell pbulk	CD8_proliferating	Day 1	SDCCAG3	-1.54008	5.41549	-2.33582	0.0251312	0.743312	-2.23938
Single-cell pbulk	CD8_proliferating	Day 1	ZNF232	1.43518	3.89068	2.30095	0.0252606	0.743312	2.23739
Single-cell pbulk	CD8_proliferating	Day 1	TNIP3	1.67962	4.03543	2.29911	0.0253755	0.743312	2.23564
Single-cell pbulk	CD8_proliferating	Day 1	MT2A	-0.933861	9.43801	-2.34036	0.0254267	0.743312	-2.23486
Single-cell pbulk	CD8_proliferating	Day 1	WAC-AS1	1.68233	5.67123	2.29594	0.0255433	0.743444	2.23309
Single-cell pbulk	CD8_proliferating	Day 28	TK1	-2.70422	6.34057	-2.59654	0.0120922	0.748347	-2.50944
Single-cell pbulk	CD8_proliferating	Day 28	TMCO3	2.17779	4.6339	2.59258	0.0121792	0.748347	2.50691
Single-cell pbulk	CD8_proliferating	Day 1	CANT1	1.66146	5.30727	2.28383	0.0262661	0.757628	2.22225
Single-cell pbulk	CD8_proliferating	Day 1	UFD1L	-0.929287	7.0285	-2.28375	0.0263116	0.757628	-2.22158
Single-cell pbulk	CD8_proliferating	Day 1	PTPLAD1	-1.41473	5.98621	-2.31733	0.0263731	0.757628	-2.22067
Single-cell pbulk	CD8_proliferating	Day 28	VRK2	-1.94674	5.2856	-2.58349	0.0124703	0.759204	-2.49855
Single-cell pbulk	CD8_proliferating	Day 28	MARCH6	1.70677	5.86269	2.57954	0.0125959	0.759876	2.49499
Single-cell pbulk	CD8_proliferating	Day 1	PPP1R15B	1.62186	5.38747	2.27434	0.0268796	0.761092	2.21326
Single-cell pbulk	CD8_proliferating	Day 1	KIF20A	-1.73208	4.04192	-2.29662	0.0269188	0.761092	-2.21269
Single-cell pbulk	CD8_proliferating	Day 1	HAT1	-1.35518	6.564	-2.27062	0.0271082	0.761092	-2.20996
Single-cell pbulk	CD8_proliferating	Day 1	ADPRHL2	1.38999	5.62312	2.27012	0.027152	0.761092	2.20933
Single-cell pbulk	CD8_proliferating	Day 1	CCDC90B	1.40762	6.17051	2.26964	0.0271711	0.761092	2.20905
Single-cell pbulk	CD8_proliferating	Day 1	STT3B	-1.06345	7.10838	-2.26706	0.0273388	0.761092	-2.20665
Single-cell pbulk	CD8_proliferating	Day 1	CLDND1	1.03049	8.58438	2.29774	0.0273854	0.761092	2.20598
Single-cell pbulk	CD8_proliferating	Day 1	GLA	-1.64084	4.65092	-2.29074	0.0276288	0.761092	-2.20252
Single-cell pbulk	CD8_proliferating	Day 1	AMACR	1.58927	3.99275	2.25954	0.0278323	0.761092	2.19964
Single-cell pbulk	CD8_proliferating	Day 1	DGUOK	-0.784031	7.43439	-2.25953	0.0278331	0.761092	-2.19963
Single-cell pbulk	CD8_proliferating	Day 1	ORMDL3	1.15454	6.53634	2.25882	0.0279772	0.761092	2.19761
Single-cell pbulk	CD8_proliferating	Day 1	AP006621.5	-1.21923	4.17158	-2.30143	0.027983	0.761092	-2.19752
Single-cell pbulk	CD8_proliferating	Day 1	PGD	1.2996	6.0675	2.25302	0.0282669	0.761092	2.19356
Single-cell pbulk	CD8_proliferating	Day 1	MARCH6	1.45089	5.86269	2.25247	0.0283036	0.761092	2.19305
Single-cell pbulk	CD8_proliferating	Day 1	IL10RA	0.84308	7.97639	2.24975	0.0285416	0.761092	2.18976
Single-cell pbulk	CD8_proliferating	Day 1	PURB	-1.94945	5.30182	-2.27827	0.0285717	0.761092	-2.18935
Single-cell pbulk	CD8_proliferating	Day 1	GTF3C2	1.44474	5.00098	2.24726	0.0286554	0.761092	2.18819
Single-cell pbulk	CD8_proliferating	Day 1	MND1	-1.86661	4.98877	-2.24738	0.0287619	0.761092	-2.18674
Single-cell pbulk	CD8_proliferating	Day 1	HNRNPH3	-0.90947	7.32683	-2.29322	0.0287636	0.761092	-2.18671
Single-cell pbulk	CD8_proliferating	Day 1	URM1	1.00929	6.95419	2.26755	0.0288201	0.761092	2.18594
Single-cell pbulk	CD8_proliferating	Day 1	ARNT	-1.70177	4.9041	-2.24316	0.028935	0.761092	-2.18437
Single-cell pbulk	CD8_proliferating	Day 1	TCF7	0.997077	9.53896	2.26942	0.0295333	0.761092	2.17629
Single-cell pbulk	CD8_proliferating	Day 1	TRADD	1.36864	6.40526	2.23369	0.0295894	0.761092	2.17554
Single-cell pbulk	CD8_proliferating	Day 1	CRY1	-1.73936	5.24007	-2.25911	0.0296971	0.761092	-2.17411
Single-cell pbulk	CD8_proliferating	Day 1	CSK	0.575309	8.77583	2.25165	0.029887	0.761092	2.17159
Single-cell pbulk	CD8_proliferating	Day 1	EMD	-1.34802	6.91386	-2.2276	0.0300174	0.761092	-2.16986
Single-cell pbulk	CD8_proliferating	Day 1	TBC1D15	-1.60645	5.51422	-2.25253	0.0300782	0.761092	-2.16906
Single-cell pbulk	CD8_proliferating	Day 1	ECI2	1.45299	5.86414	2.22403	0.0302709	0.761092	2.16653
Single-cell pbulk	CD8_proliferating	Day 1	PQLC3	-1.33118	5.89781	-2.27274	0.0303728	0.761092	-2.16519
Single-cell pbulk	CD8_proliferating	Day 1	ZNF134	-1.38797	4.1453	-2.25318	0.0304471	0.761092	-2.16422
Single-cell pbulk	CD8_proliferating	Day 1	DNAJB12	1.60721	5.64741	2.22136	0.0304618	0.761092	2.16403
Single-cell pbulk	CD8_proliferating	Day 1	CCNT1	1.29341	5.75033	2.22051	0.0305226	0.761092	2.16324
Single-cell pbulk	CD8_proliferating	Day 1	LARP4	-1.3614	5.7445	-2.23657	0.0305875	0.761092	-2.1624
Single-cell pbulk	CD8_proliferating	Day 1	RFC1	-0.941306	7.09828	-2.22023	0.0306271	0.761092	-2.16188
Single-cell pbulk	CD8_proliferating	Day 1	BAG2	-1.60039	5.0543	-2.25371	0.0306686	0.761092	-2.16135
Single-cell pbulk	CD8_proliferating	Day 1	C16orf70	1.56912	4.3089	2.21626	0.0309201	0.761092	2.1581
Single-cell pbulk	CD8_proliferating	Day 1	BIN1	0.634802	8.05726	2.24081	0.0311225	0.761092	2.1555
Single-cell pbulk	CD8_proliferating	Day 1	KATNA1	1.37645	5.76638	2.22559	0.0312075	0.761092	2.15442
Single-cell pbulk	CD8_proliferating	Day 1	METTL4	1.75185	4.65246	2.22133	0.0315182	0.761092	2.15047
Single-cell pbulk	CD8_proliferating	Day 1	SLC39A1	-1.86208	4.93389	-2.20459	0.0316843	0.761092	-2.14837
Single-cell pbulk	CD8_proliferating	Day 1	KLHDC3	-0.885009	6.86236	-2.21862	0.031765	0.761092	-2.14736
Single-cell pbulk	CD8_proliferating	Day 1	ATP2A3	0.855722	7.34639	2.22024	0.0320736	0.761092	2.14349
Single-cell pbulk	CD8_proliferating	Day 1	NOL10	-1.40382	5.13105	-2.2267	0.0321265	0.761092	-2.14283
Single-cell pbulk	CD8_proliferating	Day 1	PRPF3	-1.28634	5.47336	-2.24577	0.0321598	0.761092	-2.14242
Single-cell pbulk	CD8_proliferating	Day 1	SRRM2	0.560709	8.83984	2.24666	0.0322895	0.761092	2.14081
Single-cell pbulk	CD8_proliferating	Day 1	BLOC1S4	1.17163	6.13355	2.19323	0.0325868	0.761092	2.13714
Single-cell pbulk	CD8_proliferating	Day 1	SREK1IP1	-1.6665	5.43919	-2.19379	0.0326168	0.761092	-2.13677
Single-cell pbulk	CD8_proliferating	Day 1	REV1	-1.89111	5.67187	-2.20579	0.0327531	0.761092	-2.1351
Single-cell pbulk	CD8_proliferating	Day 1	HLA-E	0.395608	10.8429	2.214	0.0328063	0.761092	2.13445
Single-cell pbulk	CD8_proliferating	Day 1	KLHL28	1.53583	5.3425	2.18991	0.0328526	0.761092	2.13388
Single-cell pbulk	CD8_proliferating	Day 1	GNPDA1	1.64486	5.35867	2.21164	0.0330317	0.761092	2.1317
Single-cell pbulk	CD8_proliferating	Day 1	SF3A2	0.747817	7.70722	2.21959	0.0330979	0.761092	2.13089
Single-cell pbulk	CD8_proliferating	Day 1	ACOT13	1.70313	5.31799	2.18414	0.0332333	0.761092	2.12925
Single-cell pbulk	CD8_proliferating	Day 1	ORC6	-1.75883	4.86373	-2.20857	0.0332463	0.761092	-2.1291
Single-cell pbulk	CD8_proliferating	Day 1	CCDC141	1.4578	5.33577	2.20971	0.0332471	0.761092	2.12909
Single-cell pbulk	CD8_proliferating	Day 1	IFT88	1.81534	4.65761	2.19899	0.0333463	0.761092	2.12789
Single-cell pbulk	CD8_proliferating	Day 1	GTF3C6	-0.825315	7.23029	-2.20642	0.033402	0.761092	-2.12722
Single-cell pbulk	CD8_proliferating	Day 1	CD58	1.51563	5.80227	2.19497	0.0336227	0.761092	2.12457
Single-cell pbulk	CD8_proliferating	Day 1	SWI5	-1.64828	4.83475	-2.19763	0.0336457	0.761092	-2.12429
Single-cell pbulk	CD8_proliferating	Day 1	RP11-634H22.1	-1.45378	4.00781	-2.17834	0.0336847	0.761092	-2.12383
Single-cell pbulk	CD8_proliferating	Day 1	PCSK7	1.01075	6.95149	2.20737	0.0337001	0.761092	2.12364
Single-cell pbulk	CD8_proliferating	Day 1	LINC00998	-1.58308	5.0524	-2.19769	0.0337712	0.761092	-2.12279
Single-cell pbulk	CD8_proliferating	Day 1	AC006369.2	1.6779	4.47342	2.17643	0.0338349	0.761092	2.12203
Single-cell pbulk	CD8_proliferating	Day 1	ATP6V0E2	-1.66976	6.13396	-2.17576	0.0338875	0.761092	-2.12141
Single-cell pbulk	CD8_proliferating	Day 1	CCDC138	-1.64669	4.54919	-2.17573	0.0340049	0.761092	-2.12001
Single-cell pbulk	CD8_proliferating	Day 1	C4orf32	-1.32557	3.9261	-2.17353	0.0340634	0.761092	-2.11932
Single-cell pbulk	CD8_proliferating	Day 1	FAM102B	1.54331	5.54969	2.18469	0.0347098	0.771004	2.11173
Single-cell pbulk	CD8_proliferating	Day 1	JAK2	-1.74174	5.63724	-2.16535	0.0347859	0.771004	-2.11084
Single-cell pbulk	CD8_proliferating	Day 1	LONP2	0.937351	6.75702	2.18954	0.0348555	0.771004	2.11003
Single-cell pbulk	CD8_proliferating	Day 1	MAU2	-1.5278	5.13357	-2.16067	0.0350931	0.771467	-2.10728
Single-cell pbulk	CD8_proliferating	Day 1	TBC1D9B	-1.5495	5.47109	-2.1569	0.0354	0.771467	-2.10375
Single-cell pbulk	CD8_proliferating	Day 1	FDFT1	0.772406	7.41979	2.20041	0.0354096	0.771467	2.10364
Single-cell pbulk	CD8_proliferating	Day 1	GBP5	-2.13386	7.18183	-2.20885	0.035465	0.771467	-2.10301
Single-cell pbulk	CD8_proliferating	Day 1	DNAJC3	1.62474	6.09746	2.17193	0.0355784	0.771467	2.10171
Single-cell pbulk	CD8_proliferating	Day 1	BDP1	-0.897316	7.11779	-2.19935	0.0357112	0.771467	-2.1002
Single-cell pbulk	CD8_proliferating	Day 1	BLM	1.44961	5.30166	2.18009	0.0357441	0.771467	2.09983
Single-cell pbulk	CD8_proliferating	Day 1	RP11-106M3.3	1.65244	4.70212	2.18604	0.0358065	0.771467	2.09912
Single-cell pbulk	CD8_proliferating	Day 28	NUF2	-2.27867	5.04949	-2.60555	0.0131195	0.773185	-2.48051
Single-cell pbulk	CD8_proliferating	Day 28	VPS41	1.7953	5.71457	2.55182	0.0135252	0.773185	2.46963
Single-cell pbulk	CD8_proliferating	Day 28	EI24	1.57556	5.90465	2.54925	0.0136399	0.773185	2.46661
Single-cell pbulk	CD8_proliferating	Day 28	RP11-312O7.2	-1.97048	4.53007	-2.5451	0.0137596	0.773185	-2.46348
Single-cell pbulk	CD8_proliferating	Day 28	C9orf9	-2.03978	4.04795	-2.54159	0.0138836	0.773185	-2.46026
Single-cell pbulk	CD8_proliferating	Day 28	BPTF	-0.915511	8.10241	-2.53332	0.0141797	0.773185	-2.45268
Single-cell pbulk	CD8_proliferating	Day 28	ITGAE	-1.17889	6.96802	-2.52804	0.0143714	0.773185	-2.44784
Single-cell pbulk	CD8_proliferating	Day 28	THEM6	-1.61637	5.14255	-2.57714	0.0145941	0.773185	-2.4423
Single-cell pbulk	CD8_proliferating	Day 28	MTFR2	-2.00654	4.41786	-2.5685	0.0146226	0.773185	-2.44159
Single-cell pbulk	CD8_proliferating	Day 28	PPP6R2	-1.39349	6.24281	-2.54628	0.0146705	0.773185	-2.44041
Single-cell pbulk	CD8_proliferating	Day 28	ABHD8	1.96947	4.19521	2.51596	0.0148314	0.773185	2.43647
Single-cell pbulk	CD8_proliferating	Day 28	ZNF585A	1.40482	5.39267	2.55368	0.014889	0.773185	2.43507
Single-cell pbulk	CD8_proliferating	Day 28	CCNE1	-2.07616	4.4977	-2.5092	0.0150763	0.773185	-2.43054
Single-cell pbulk	CD8_proliferating	Day 28	KLF13	1.00518	7.94591	2.53271	0.0151142	0.773185	2.42963
Single-cell pbulk	CD8_proliferating	Day 28	EZH1	1.71206	5.26295	2.53302	0.0152585	0.773185	2.42618
Single-cell pbulk	CD8_proliferating	Day 28	ZNF568	1.8471	4.45339	2.50298	0.0153149	0.773185	2.42485
Single-cell pbulk	CD8_proliferating	Day 28	ACACA	-1.9931	4.47672	-2.50112	0.015387	0.773185	-2.42314
Single-cell pbulk	CD8_proliferating	Day 28	RFC1	-1.1511	7.09828	-2.49862	0.0155365	0.773185	-2.41963
Single-cell pbulk	CD8_proliferating	Day 28	CHP1	-1.97026	5.47342	-2.52344	0.0158068	0.773185	-2.41335
Single-cell pbulk	CD8_proliferating	Day 28	TTC7A	1.89166	5.28967	2.53148	0.0159978	0.773185	2.40897
Single-cell pbulk	CD8_proliferating	Day 28	ZNRF1	-1.51494	3.91296	-2.53716	0.0160288	0.773185	-2.40826
Single-cell pbulk	CD8_proliferating	Day 28	CADM1	1.60114	3.85215	2.52244	0.0160442	0.773185	2.40791
Single-cell pbulk	CD8_proliferating	Day 28	RPP21	1.47343	6.21214	2.48307	0.0161042	0.773185	2.40654
Single-cell pbulk	CD8_proliferating	Day 28	STARD7	-1.53499	6.81411	-2.47733	0.0163384	0.773185	-2.40127
Single-cell pbulk	CD8_proliferating	Day 28	CCDC152	1.74019	4.32052	2.47612	0.0164744	0.773185	2.39823
Single-cell pbulk	CD8_proliferating	Day 28	PSMC5	-0.990691	7.75911	-2.46893	0.0166928	0.773185	-2.39341
Single-cell pbulk	CD8_proliferating	Day 28	TAF1C	-1.63403	4.40813	-2.50203	0.0169385	0.773185	-2.38804
Single-cell pbulk	CD8_proliferating	Day 28	NHLRC2	2.0145	4.86833	2.46426	0.0169628	0.773185	2.38751
Single-cell pbulk	CD8_proliferating	Day 28	FBXW7	1.42133	6.04524	2.4614	0.0170186	0.773185	2.38631
Single-cell pbulk	CD8_proliferating	Day 28	APOL3	-2.01372	5.82745	-2.50339	0.017194	0.773185	-2.38253
Single-cell pbulk	CD8_proliferating	Day 28	LL22NC03-2H8.5	1.8857	4.44842	2.49948	0.0174075	0.773185	2.37799
Single-cell pbulk	CD8_proliferating	Day 28	YEATS2	1.86786	5.2393	2.45095	0.0174547	0.773185	2.37699
Single-cell pbulk	CD8_proliferating	Day 28	B3GALTL	-1.8647	4.47769	-2.48394	0.0174877	0.773185	-2.37629
Single-cell pbulk	CD8_proliferating	Day 28	THYN1	1.1217	6.56877	2.44877	0.0175503	0.773185	2.37497
Single-cell pbulk	CD8_proliferating	Day 28	HBP1	1.56576	6.0415	2.44465	0.0177313	0.773185	2.37118
Single-cell pbulk	CD8_proliferating	Day 28	SENP5	-2.18801	5.33187	-2.44346	0.0177842	0.773185	-2.37008
Single-cell pbulk	CD8_proliferating	Day 28	KIAA1279	1.79516	3.90455	2.4402	0.0179293	0.773185	2.36707
Single-cell pbulk	CD8_proliferating	Day 28	CNDP2	1.61079	6.05232	2.43346	0.0182328	0.773185	2.36086
Single-cell pbulk	CD8_proliferating	Day 28	PACSIN1	2.13565	4.85984	2.48965	0.018255	0.773185	2.36041
Single-cell pbulk	CD8_proliferating	Day 28	WDFY1	1.83328	5.47966	2.43053	0.0183658	0.773185	2.35816
Single-cell pbulk	CD8_proliferating	Day 28	SEC62	1.39324	6.69384	2.46992	0.0184001	0.773185	2.35747
Single-cell pbulk	CD8_proliferating	Day 28	F11R	-1.65349	4.11157	-2.46384	0.0184364	0.773185	-2.35673
Single-cell pbulk	CD8_proliferating	Day 28	OGFOD3	1.71762	4.86416	2.46069	0.0184849	0.773185	2.35576
Single-cell pbulk	CD8_proliferating	Day 28	GK5	-1.6143	5.24989	-2.46895	0.0185141	0.773185	-2.35517
Single-cell pbulk	CD8_proliferating	Day 28	ZNF496	1.79318	4.26752	2.42397	0.0186952	0.773185	2.35155
Single-cell pbulk	CD8_proliferating	Day 28	FCHSD1	2.02905	5.29146	2.45516	0.0187386	0.773185	2.35069
Single-cell pbulk	CD8_proliferating	Day 28	GPD1L	1.78108	4.02472	2.45478	0.0187751	0.773185	2.34997
Single-cell pbulk	CD8_proliferating	Day 28	SLC25A24	-2.31067	4.76594	-2.41957	0.0188722	0.773185	-2.34805
Single-cell pbulk	CD8_proliferating	Day 28	FAM160B2	1.95128	4.80555	2.41951	0.0188922	0.773185	2.34765
Single-cell pbulk	CD8_proliferating	Day 28	KIF22	-1.55171	7.04396	-2.45362	0.0188954	0.773185	-2.34759
Single-cell pbulk	CD8_proliferating	Day 28	EP400	1.63033	6.03318	2.44837	0.018944	0.773185	2.34663
Single-cell pbulk	CD8_proliferating	Day 28	CYB5R1	1.86211	4.89813	2.41233	0.0192135	0.773185	2.34136
Single-cell pbulk	CD8_proliferating	Day 28	SPATS2L	-2.08712	4.57951	-2.41156	0.019324	0.773185	-2.33922
Single-cell pbulk	CD8_proliferating	Day 28	PISD	2.02191	4.83636	2.40603	0.019515	0.773185	2.33554
Single-cell pbulk	CD8_proliferating	Day 28	NCOA6	1.82354	5.50372	2.40495	0.0195672	0.773185	2.33455
Single-cell pbulk	CD8_proliferating	Day 28	RIPK2	1.58976	4.14718	2.44507	0.0196221	0.773185	2.3335
Single-cell pbulk	CD8_proliferating	Day 28	ATG9A	1.79756	4.60502	2.44211	0.0198229	0.773185	2.32968
Single-cell pbulk	CD8_proliferating	Day 28	MINK1	2.13696	5.30673	2.39516	0.0200455	0.773185	2.32549
Single-cell pbulk	CD8_proliferating	Day 28	LRBA	1.0972	7.07154	2.43046	0.0202139	0.773185	2.32235
Single-cell pbulk	CD8_proliferating	Day 28	RP11-500C11.3	1.72429	3.90438	2.4136	0.0202859	0.773185	2.32102
Single-cell pbulk	CD8_proliferating	Day 28	ZNF609	1.60705	5.00401	2.43311	0.0203008	0.773185	2.32074
Single-cell pbulk	CD8_proliferating	Day 28	CPA5	1.52217	4.05721	2.44863	0.0206071	0.773185	2.31511
Single-cell pbulk	CD8_proliferating	Day 28	PPAP2A	2.00207	4.14682	2.43037	0.0210125	0.773185	2.30776
Single-cell pbulk	CD8_proliferating	Day 28	PTPLAD1	-1.52728	5.98621	-2.41458	0.0213006	0.773185	-2.30261
Single-cell pbulk	CD8_proliferating	Day 28	KIF23	-2.18738	4.77305	-2.3706	0.0213082	0.773185	-2.30248
Single-cell pbulk	CD8_proliferating	Day 28	OSTC	0.94675	7.25586	2.36903	0.0213736	0.773185	2.30132
Single-cell pbulk	CD8_proliferating	Day 28	GPR18	1.90683	5.16167	2.36606	0.021529	0.773185	2.29858
Single-cell pbulk	CD8_proliferating	Day 28	KIF9	1.72322	4.32793	2.36554	0.0215564	0.773185	2.29809
Single-cell pbulk	CD8_proliferating	Day 28	SLC35E2	1.70867	4.16341	2.41244	0.0216121	0.773185	2.29712
Single-cell pbulk	CD8_proliferating	Day 28	RNF115	-1.46261	6.34067	-2.4058	0.0216169	0.773185	-2.29703
Single-cell pbulk	CD8_proliferating	Day 28	BLCAP	1.4577	6.06609	2.38441	0.0216929	0.773185	2.2957
Single-cell pbulk	CD8_proliferating	Day 28	PPP1R16B	1.85748	4.94096	2.3613	0.0217811	0.773185	2.29416
Single-cell pbulk	CD8_proliferating	Day 28	C1GALT1C1	1.85955	5.32441	2.36015	0.0218419	0.773185	2.29311
Single-cell pbulk	CD8_proliferating	Day 28	IFITM3	2.18745	4.70339	2.38549	0.0218584	0.773185	2.29282
Single-cell pbulk	CD8_proliferating	Day 28	CHURC1	1.06234	7.65262	2.37482	0.0221483	0.773185	2.28781
Single-cell pbulk	CD8_proliferating	Day 28	MPHOSPH8	0.991929	7.57493	2.35437	0.0221602	0.773185	2.28761
Single-cell pbulk	CD8_proliferating	Day 28	MYBL2	-2.06856	6.06537	-2.35365	0.0222567	0.773185	-2.28596
Single-cell pbulk	CD8_proliferating	Day 28	ZNF232	1.57921	3.89068	2.34902	0.0224524	0.773185	2.28263
Single-cell pbulk	CD8_proliferating	Day 28	MAD2L2	-1.39104	6.39594	-2.34752	0.0225247	0.773185	-2.2814
Single-cell pbulk	CD8_proliferating	Day 28	ATG13	2.01187	5.59549	2.34711	0.0225474	0.773185	2.28102
Single-cell pbulk	CD8_proliferating	Day 28	PCGF5	-1.81738	6.18234	-2.34664	0.0225729	0.773185	-2.28059
Single-cell pbulk	CD8_proliferating	Day 28	WWOX	-1.91237	4.85579	-2.38134	0.0226586	0.773185	-2.27914
Single-cell pbulk	CD8_proliferating	Day 28	MPLKIP	1.64475	6.349	2.34443	0.0226949	0.773185	2.27853
Single-cell pbulk	CD8_proliferating	Day 28	CCDC15	1.81897	4.08489	2.3438	0.0227296	0.773185	2.27795
Single-cell pbulk	CD8_proliferating	Day 28	ZSWIM7	-1.71342	5.57691	-2.37378	0.0227577	0.773185	-2.27748
Single-cell pbulk	CD8_proliferating	Day 28	HIST1H2BC	2.09288	5.04998	2.33661	0.0231572	0.773185	2.27083
Single-cell pbulk	CD8_proliferating	Day 28	ZNF414	1.68571	5.35458	2.37458	0.0236125	0.773185	2.26338
Single-cell pbulk	CD8_proliferating	Day 28	TRMT10C	1.4648	5.68391	2.3616	0.0240206	0.773185	2.2568
Single-cell pbulk	CD8_proliferating	Day 28	YARS2	-2.07651	5.11593	-2.31994	0.0240825	0.773185	-2.25581
Single-cell pbulk	CD8_proliferating	Day 28	ZBTB17	1.94618	4.69896	2.31844	0.02417	0.773185	2.25442
Single-cell pbulk	CD8_proliferating	Day 28	PRKAR1A	0.976682	7.1465	2.31796	0.0241987	0.773185	2.25396
Single-cell pbulk	CD8_proliferating	Day 28	AGER	1.34753	3.79222	2.3163	0.0242947	0.773185	2.25244
Single-cell pbulk	CD8_proliferating	Day 28	ZWILCH	-1.83134	5.06789	-2.31338	0.0244668	0.773185	-2.24972
Single-cell pbulk	CD8_proliferating	Day 28	AFF1	-1.64231	5.95661	-2.35844	0.0244872	0.773185	-2.2494
Single-cell pbulk	CD8_proliferating	Day 28	TMEM140	2.14362	5.02333	2.33064	0.0245752	0.773185	2.24802
Single-cell pbulk	CD8_proliferating	Day 28	CDC6	-2.1059	5.00852	-2.35471	0.024666	0.773185	-2.24659
Single-cell pbulk	CD8_proliferating	Day 28	MCM7	-1.92267	7.55236	-2.3499	0.0247035	0.773185	-2.24601
Single-cell pbulk	CD8_proliferating	Day 28	RPS6KA1	1.20857	6.82377	2.3325	0.0247527	0.773185	2.24524
Single-cell pbulk	CD8_proliferating	Day 28	METTL5	1.33324	6.32019	2.33262	0.0248067	0.773185	2.2444
Single-cell pbulk	CD8_proliferating	Day 28	LINC00115	1.53959	3.86913	2.3059	0.0249115	0.773185	2.24277
Single-cell pbulk	CD8_proliferating	Day 28	NAAA	-1.82382	5.89196	-2.30587	0.0249196	0.773185	-2.24265
Single-cell pbulk	CD8_proliferating	Day 28	IRAK1BP1	1.7084	4.02817	2.33728	0.0249342	0.773185	2.24242
Single-cell pbulk	CD8_proliferating	Day 28	SPPL3	1.86353	5.65153	2.33424	0.0249545	0.773185	2.24211
Single-cell pbulk	CD8_proliferating	Day 28	ZNF189	1.88727	4.16341	2.33108	0.0249792	0.773185	2.24172
Single-cell pbulk	CD8_proliferating	Day 28	GSDMD	-1.1084	6.98239	-2.30359	0.0250504	0.773185	-2.24062
Single-cell pbulk	CD8_proliferating	Day 1	PUS3	1.90462	4.58435	2.16419	0.0362321	0.775275	2.09431
Single-cell pbulk	CD8_proliferating	Day 1	MTRR	-1.30101	5.25	-2.17588	0.0362392	0.775275	-2.09423
Single-cell pbulk	CD8_proliferating	Day 1	ZNF84	1.47401	4.43437	2.18653	0.0363337	0.775275	2.09317
Single-cell pbulk	CD8_proliferating	Day 28	MFSD12	1.90058	5.15469	2.34045	0.0254094	0.778104	2.23512
Single-cell pbulk	CD8_proliferating	Day 28	LY75	1.81486	5.01566	2.34416	0.0255219	0.778104	2.23341
Single-cell pbulk	CD8_proliferating	Day 28	AK9	1.67357	4.03313	2.33199	0.0259271	0.778104	2.2273
Single-cell pbulk	CD8_proliferating	Day 28	GTSE1	-2.18344	5.02707	-2.28719	0.0260558	0.778104	-2.22538
Single-cell pbulk	CD8_proliferating	Day 28	HLA-E	0.437852	10.8429	2.31177	0.0261292	0.778104	2.22429
Single-cell pbulk	CD8_proliferating	Day 28	CBX6	-1.75179	5.29957	-2.28572	0.0262418	0.778104	-2.22261
Single-cell pbulk	CD8_proliferating	Day 28	LPXN	-0.94309	7.95689	-2.28284	0.026329	0.778104	-2.22132
Single-cell pbulk	CD8_proliferating	Day 28	ZNF354B	1.86904	4.41249	2.28151	0.0264121	0.778104	2.2201
Single-cell pbulk	CD8_proliferating	Day 28	IL12RB1	1.39301	5.90255	2.30081	0.0265877	0.778104	2.21752
Single-cell pbulk	CD8_proliferating	Day 28	AGAP1	2.02246	4.46517	2.27775	0.0266753	0.778104	2.21624
Single-cell pbulk	CD8_proliferating	Day 28	BTD	-1.78342	4.43651	-2.30244	0.0268418	0.778104	-2.21381
Single-cell pbulk	CD8_proliferating	Day 28	ZNF319	1.30178	3.70537	2.27457	0.0268624	0.778104	2.21351
Single-cell pbulk	CD8_proliferating	Day 28	PNPO	1.69818	4.35401	2.32231	0.0269218	0.778104	2.21265
Single-cell pbulk	CD8_proliferating	Day 28	UCHL3	1.61504	5.5845	2.27167	0.0270901	0.778104	2.21022
Single-cell pbulk	CD8_proliferating	Day 28	BOD1L1	1.18756	7.49079	2.26687	0.0273658	0.778104	2.20626
Single-cell pbulk	CD8_proliferating	Day 28	RPS27L	-1.248	7.7931	-2.26671	0.0274145	0.778104	-2.20557
Single-cell pbulk	CD8_proliferating	Day 28	LPAR5	1.87086	4.64934	2.30311	0.0275222	0.778104	2.20403
Single-cell pbulk	CD8_proliferating	Day 28	MINPP1	1.86258	4.88178	2.26382	0.0275508	0.778104	2.20362
Single-cell pbulk	CD8_proliferating	Day 28	TBC1D15	-1.73742	5.51422	-2.28582	0.0278893	0.778104	-2.19884
Single-cell pbulk	CD8_proliferating	Day 28	COL18A1	1.53621	3.804	2.25812	0.0279989	0.778104	2.1973
Single-cell pbulk	CD8_proliferating	Day 28	ZXDA	1.60721	3.79887	2.28456	0.0280553	0.778104	2.19651
Single-cell pbulk	CD8_proliferating	Day 28	GTF3C6	-0.898673	7.23029	-2.28647	0.0281246	0.778104	-2.19554
Single-cell pbulk	CD8_proliferating	Day 28	SNAP29	-1.61521	6.14506	-2.25399	0.0282021	0.778104	-2.19446
Single-cell pbulk	CD8_proliferating	Day 28	CYTH1	-0.806833	7.93283	-2.27399	0.0282567	0.778104	-2.1937
Single-cell pbulk	CD8_proliferating	Day 28	PPID	1.48907	6.03971	2.25316	0.0282574	0.778104	2.19369
Single-cell pbulk	CD8_proliferating	Day 28	ACY1	-1.61378	4.0232	-2.28125	0.0284557	0.778104	-2.19095
Single-cell pbulk	CD8_proliferating	Day 28	RP11-66N11.8	1.77819	4.15483	2.24968	0.0284912	0.778104	2.19046
Single-cell pbulk	CD8_proliferating	Day 28	HMCES	1.04085	6.6062	2.30016	0.028493	0.778104	2.19043
Single-cell pbulk	CD8_proliferating	Day 28	DEPDC1B	-2.15052	4.84105	-2.24409	0.0288715	0.785209	-2.18524
Single-cell pbulk	CD8_proliferating	Day 28	RP11-553K8.5	1.63834	4.25836	2.26765	0.0290587	0.785278	2.18269
Single-cell pbulk	CD8_proliferating	Day 28	NUDT1	-1.28819	7.43134	-2.24044	0.029201	0.785278	-2.18076
Single-cell pbulk	CD8_proliferating	Day 28	ENO2	2.0525	4.6206	2.23885	0.0293174	0.785278	2.17919
Single-cell pbulk	CD8_proliferating	Day 28	ADI1	1.37782	5.57802	2.27399	0.0294551	0.785278	2.17734
Single-cell pbulk	CD8_proliferating	Day 28	CAPN2	0.745704	8.07075	2.30474	0.0301829	0.785278	2.16768
Single-cell pbulk	CD8_proliferating	Day 28	NUP210	-1.13754	7.24209	-2.25368	0.0302135	0.785278	-2.16728
Single-cell pbulk	CD8_proliferating	Day 28	MAPK14	-1.71944	5.79356	-2.22579	0.0302152	0.785278	-2.16726
Single-cell pbulk	CD8_proliferating	Day 28	FUOM	1.88257	4.54998	2.22445	0.0302408	0.785278	2.16692
Single-cell pbulk	CD8_proliferating	Day 28	MAGT1	-1.73827	5.52021	-2.22365	0.0303194	0.785278	-2.16589
Single-cell pbulk	CD8_proliferating	Day 28	SNX8	-1.582	4.33422	-2.22154	0.0304488	0.785278	-2.1642
Single-cell pbulk	CD8_proliferating	Day 28	CDC25B	0.852128	7.87999	2.25915	0.0305359	0.785278	2.16307
Single-cell pbulk	CD8_proliferating	Day 28	FAM111B	-2.40326	5.44503	-2.21919	0.0306175	0.785278	-2.16201
Single-cell pbulk	CD8_proliferating	Day 28	LIN9	-1.45704	4.27457	-2.27377	0.0306635	0.785278	-2.16141
Single-cell pbulk	CD8_proliferating	Day 28	NARS	-1.63978	5.39949	-2.25654	0.0307441	0.785278	-2.16037
Single-cell pbulk	CD8_proliferating	Day 28	ZNRD1	-1.08063	6.82582	-2.2573	0.0312756	0.785278	-2.15355
Single-cell pbulk	CD8_proliferating	Day 28	RP11-473M20.7	1.72182	5.0158	2.24193	0.0313579	0.785278	2.1525
Single-cell pbulk	CD8_proliferating	Day 28	GSK3A	1.42173	6.36353	2.20868	0.0313823	0.785278	2.15219
Single-cell pbulk	CD8_proliferating	Day 28	TCEANC	1.81262	4.0482	2.20607	0.0315751	0.785278	2.14975
Single-cell pbulk	CD8_proliferating	Day 28	C16orf70	1.6329	4.3089	2.20454	0.0317376	0.785278	2.1477
Single-cell pbulk	CD8_proliferating	Day 28	MAST3	1.87583	4.40256	2.20377	0.0317536	0.785278	2.1475
Single-cell pbulk	CD8_proliferating	Day 28	YEATS4	-1.6662	6.00149	-2.20355	0.0318129	0.785278	-2.14675
Single-cell pbulk	CD8_proliferating	Day 28	BCR	1.63684	5.70523	2.19962	0.032055	0.785278	2.14372
Single-cell pbulk	CD8_proliferating	Day 28	KANSL1-AS1	2.13232	5.27984	2.19937	0.0321067	0.785278	2.14308
Single-cell pbulk	CD8_proliferating	Day 28	KLRB1	-2.53025	5.08447	-2.22618	0.0321636	0.785278	-2.14237
Single-cell pbulk	CD8_proliferating	Day 28	CMTR2	1.57895	4.92589	2.21958	0.0322406	0.785278	2.14141
Single-cell pbulk	CD8_proliferating	Day 28	IARS2	1.31083	6.42443	2.25753	0.0322575	0.785278	2.14121
Single-cell pbulk	CD8_proliferating	Day 28	RP11-106M3.3	1.79133	4.70212	2.23223	0.0323991	0.785278	2.13945
Single-cell pbulk	CD8_proliferating	Day 28	AAK1	-1.02576	6.96367	-2.2752	0.0324176	0.785278	-2.13922
Single-cell pbulk	CD8_proliferating	Day 28	GDE1	1.77031	5.29735	2.23348	0.0324608	0.785278	2.13869
Single-cell pbulk	CD8_proliferating	Day 28	SHARPIN	1.63314	6.03235	2.19127	0.0327	0.785278	2.13575
Single-cell pbulk	CD8_proliferating	Day 28	GMDS	-1.48705	5.74657	-2.18949	0.0328218	0.785278	-2.13426
Single-cell pbulk	CD8_proliferating	Day 28	ACOT2	-1.62495	5.1849	-2.1879	0.032944	0.785278	-2.13277
Single-cell pbulk	CD8_proliferating	Day 28	NCAPD3	-1.73384	6.12101	-2.18807	0.0329812	0.785278	-2.13231
Single-cell pbulk	CD8_proliferating	Day 28	HTT	1.58416	5.57882	2.18811	0.0330058	0.785278	2.13201
Single-cell pbulk	CD8_proliferating	Day 28	DHODH	1.548	4.12454	2.18696	0.0330157	0.785278	2.13189
Single-cell pbulk	CD8_proliferating	Day 1	ATP13A2	-1.72664	4.33919	-2.13696	0.0370645	0.786633	-2.08505
Single-cell pbulk	CD8_proliferating	Day 1	SHFM1	0.665489	8.08653	2.1641	0.0371031	0.786633	2.08463
Single-cell pbulk	CD8_proliferating	Day 1	RP11-326I11.3	-1.77623	4.42479	-2.13244	0.0374505	0.787799	-2.08082
Single-cell pbulk	CD8_proliferating	Day 1	E2F6	-1.4612	4.03313	-2.14796	0.0375433	0.787799	-2.07981
Single-cell pbulk	CD8_proliferating	Day 1	PIF1	-1.38877	3.94797	-2.16055	0.0376674	0.787799	-2.07846
Single-cell pbulk	CD8_proliferating	Day 1	ZNF93	-1.38606	4.07311	-2.1294	0.0377129	0.787799	-2.07796
Single-cell pbulk	CD8_proliferating	Day 1	NUP210	-0.977948	7.24209	-2.14607	0.0381873	0.787799	-2.07284
Single-cell pbulk	CD8_proliferating	Day 1	PRKCQ-AS1	1.07566	7.21085	2.15115	0.0383991	0.787799	2.07057
Single-cell pbulk	CD8_proliferating	Day 1	STAC3	-1.53546	4.00133	-2.1202	0.0385706	0.787799	-2.06874
Single-cell pbulk	CD8_proliferating	Day 1	FAIM3	1.01669	9.26333	2.14895	0.0385954	0.787799	2.06848
Single-cell pbulk	CD8_proliferating	Day 1	RSRC2	-1.01728	7.45438	-2.13365	0.0387523	0.787799	-2.06681
Single-cell pbulk	CD8_proliferating	Day 1	CYHR1	1.52678	5.41123	2.14279	0.0388838	0.787799	2.06541
Single-cell pbulk	CD8_proliferating	Day 1	PSMB9	-0.517029	9.60209	-2.14314	0.0390108	0.787799	-2.06407
Single-cell pbulk	CD8_proliferating	Day 1	ZNF641	-1.57136	4.7979	-2.13987	0.0390934	0.787799	-2.0632
Single-cell pbulk	CD8_proliferating	Day 1	CARM1	1.70951	5.07314	2.11352	0.0391072	0.787799	2.06306
Single-cell pbulk	CD8_proliferating	Day 1	DDI2	-1.58591	4.93352	-2.10964	0.0394542	0.787799	-2.05942
Single-cell pbulk	CD8_proliferating	Day 1	MRRF	1.33038	5.05872	2.13041	0.0396026	0.787799	2.05787
Single-cell pbulk	CD8_proliferating	Day 1	EVI5L	-1.40595	3.93258	-2.14597	0.0396434	0.787799	-2.05745
Single-cell pbulk	CD8_proliferating	Day 1	HERC3	1.60161	5.04148	2.13524	0.0398575	0.787799	2.05522
Single-cell pbulk	CD8_proliferating	Day 1	PRPF39	1.49537	5.60276	2.11565	0.0398672	0.787799	2.05512
Single-cell pbulk	CD8_proliferating	Day 1	TXNDC15	1.36268	5.52211	2.13985	0.0398936	0.787799	2.05485
Single-cell pbulk	CD8_proliferating	Day 1	AUH	-1.61724	5.05157	-2.10578	0.0399443	0.787799	-2.05432
Single-cell pbulk	CD8_proliferating	Day 1	ZNF174	1.5593	4.431	2.12866	0.0399711	0.787799	2.05405
Single-cell pbulk	CD8_proliferating	Day 1	SAMD10	-1.83328	4.30369	-2.11867	0.040036	0.787799	-2.05338
Single-cell pbulk	CD8_proliferating	Day 1	RCSD1	0.672408	8.96486	2.12781	0.0401694	0.787799	2.052
Single-cell pbulk	CD8_proliferating	Day 1	RPS29	-0.592739	9.61519	-2.13241	0.0402596	0.787799	-2.05108
Single-cell pbulk	CD8_proliferating	Day 1	LINC00115	1.32978	3.86913	2.09883	0.0404371	0.787799	2.04926
Single-cell pbulk	CD8_proliferating	Day 1	CCBL1	1.53309	4.14169	2.098	0.0405129	0.787799	2.04848
Single-cell pbulk	CD8_proliferating	Day 1	ZNF394	1.10036	6.07296	2.13075	0.0406358	0.787799	2.04723
Single-cell pbulk	CD8_proliferating	Day 1	ANKRD13A	1.12701	6.32314	2.11216	0.0406987	0.787799	2.04659
Single-cell pbulk	CD8_proliferating	Day 1	RELA	0.932443	6.33306	2.11941	0.0408696	0.787799	2.04485
Single-cell pbulk	CD8_proliferating	Day 1	KDM5B	1.44983	5.84888	2.10744	0.0409341	0.787799	2.0442
Single-cell pbulk	CD8_proliferating	Day 1	DGCR8	-1.39121	4.5243	-2.12486	0.0410124	0.787799	-2.0434
Single-cell pbulk	CD8_proliferating	Day 1	ZWILCH	-1.53998	5.06789	-2.0904	0.0412172	0.787799	-2.04134
Single-cell pbulk	CD8_proliferating	Day 1	SPATS2	-1.15097	4.08834	-2.11061	0.0414406	0.787799	-2.03909
Single-cell pbulk	CD8_proliferating	Day 1	NMT2	1.92438	5.41964	2.08781	0.04146	0.787799	2.0389
Single-cell pbulk	CD8_proliferating	Day 1	MAST3	1.63831	4.40256	2.08732	0.0415575	0.787799	2.03792
Single-cell pbulk	CD8_proliferating	Day 1	ZMYM5	1.2108	5.65146	2.13337	0.0417289	0.787799	2.03621
Single-cell pbulk	CD8_proliferating	Day 1	UCHL3	1.39701	5.5845	2.08533	0.0418131	0.787799	2.03538
Single-cell pbulk	CD8_proliferating	Day 1	SCPEP1	-1.81452	4.20138	-2.08349	0.0418673	0.787799	-2.03484
Single-cell pbulk	CD8_proliferating	Day 1	GBP4	-1.19604	7.48039	-2.08382	0.0418775	0.787799	-2.03474
Single-cell pbulk	CD8_proliferating	Day 1	PHF13	1.46429	4.09499	2.12803	0.0419694	0.787799	2.03382
Single-cell pbulk	CD8_proliferating	Day 1	SETD3	1.26853	5.57086	2.09603	0.0420254	0.787799	2.03327
Single-cell pbulk	CD8_proliferating	Day 1	DAZAP1	-0.944057	7.58227	-2.09728	0.0422596	0.788557	-2.03095
Single-cell pbulk	CD8_proliferating	Day 1	LANCL1	1.31251	5.95691	2.07559	0.0426207	0.788557	2.02741
Single-cell pbulk	CD8_proliferating	Day 1	CMTR2	1.40271	4.92589	2.09314	0.042631	0.788557	2.02731
Single-cell pbulk	CD8_proliferating	Day 1	APOL3	-1.54753	5.82745	-2.09819	0.0427506	0.788557	-2.02614
Single-cell pbulk	CD8_proliferating	Day 1	HAUS8	-1.62894	4.39536	-2.07578	0.0427605	0.788557	-2.02604
Single-cell pbulk	CD8_proliferating	Day 1	MINK1	1.71223	5.30673	2.07395	0.0427788	0.788557	2.02586
Single-cell pbulk	CD8_proliferating	Day 1	NDUFV2	-0.66601	8.31116	-2.08592	0.0431813	0.789682	-2.02195
Single-cell pbulk	CD8_proliferating	Day 1	YEATS4	-1.46728	6.00149	-2.06844	0.0433766	0.789682	-2.02007
Single-cell pbulk	CD8_proliferating	Day 1	CREM	-1.67085	5.1016	-2.06614	0.043538	0.789682	-2.01851
Single-cell pbulk	CD8_proliferating	Day 1	HPRT1	-0.940146	7.02891	-2.06387	0.0437609	0.789682	-2.01637
Single-cell pbulk	CD8_proliferating	Day 1	ABHD17B	1.61356	4.73353	2.06368	0.0437845	0.789682	2.01615
Single-cell pbulk	CD8_proliferating	Day 1	TARSL2	1.50778	5.3533	2.09071	0.0438403	0.789682	2.01561
Single-cell pbulk	CD8_proliferating	Day 1	ULK3	-1.31591	5.8806	-2.07824	0.0438676	0.789682	-2.01535
Single-cell pbulk	CD8_proliferating	Day 1	CDK10	-1.58466	5.55503	-2.06249	0.0438971	0.789682	-2.01507
Single-cell pbulk	CD8_proliferating	Day 1	TAPBPL	-1.66173	5.29644	-2.06235	0.0439109	0.789682	-2.01494
Single-cell pbulk	CD8_proliferating	Day 28	GGH	-1.94849	5.1326	-2.20721	0.03346	0.789843	-2.12652
Single-cell pbulk	CD8_proliferating	Day 28	ZNF865	1.57234	4.19521	2.2212	0.0337171	0.789843	2.12344
Single-cell pbulk	CD8_proliferating	Day 28	MTF2	1.24617	6.16387	2.1759	0.0338765	0.789843	2.12154
Single-cell pbulk	CD8_proliferating	Day 28	LPCAT1	1.59578	5.91767	2.17623	0.0339269	0.789843	2.12094
Single-cell pbulk	CD8_proliferating	Day 28	MT-ND4L	-0.476388	10.9442	-2.17387	0.0341416	0.789843	-2.1184
Single-cell pbulk	CD8_proliferating	Day 28	ZNF564	-1.59898	4.20096	-2.17254	0.0341418	0.789843	-2.11839
Single-cell pbulk	CD8_proliferating	Day 28	SSBP3	-1.39228	6.27166	-2.17174	0.0342735	0.789843	-2.11684
Single-cell pbulk	CD8_proliferating	Day 28	CNPPD1	-1.21683	6.80593	-2.18847	0.0344577	0.789843	-2.11467
Single-cell pbulk	CD8_proliferating	Day 28	CHCHD10	1.10771	6.61475	2.2131	0.0348281	0.789843	2.11035
Single-cell pbulk	CD8_proliferating	Day 28	DONSON	-1.67636	5.11596	-2.20493	0.0348392	0.789843	-2.11022
Single-cell pbulk	CD8_proliferating	Day 28	NFS1	-1.88596	4.99684	-2.16244	0.0349499	0.789843	-2.10894
Single-cell pbulk	CD8_proliferating	Day 28	ARHGEF3	0.86127	7.31486	2.18154	0.0350249	0.789843	2.10807
Single-cell pbulk	CD8_proliferating	Day 28	CDK2AP2	-0.953753	8.17568	-2.17829	0.0354291	0.789843	-2.10342
Single-cell pbulk	CD8_proliferating	Day 28	ALKBH1	1.56849	4.01294	2.18557	0.0355142	0.789843	2.10245
Single-cell pbulk	CD8_proliferating	Day 28	TTC14	-1.0763	7.08598	-2.15548	0.0355165	0.789843	-2.10242
Single-cell pbulk	CD8_proliferating	Day 28	MPST	-1.65637	5.18576	-2.15464	0.0356899	0.789843	-2.10044
Single-cell pbulk	CD8_proliferating	Day 28	CCDC174	1.29503	5.54786	2.15239	0.0357714	0.789843	2.09952
Single-cell pbulk	CD8_proliferating	Day 28	CTC-228N24.3	1.90778	5.21281	2.15205	0.0357992	0.789843	2.0992
Single-cell pbulk	CD8_proliferating	Day 28	ECI2	1.54929	5.86414	2.15124	0.035866	0.789843	2.09844
Single-cell pbulk	CD8_proliferating	Day 28	RP11-350N15.5	1.44875	3.96952	2.18449	0.0360933	0.789843	2.09587
Single-cell pbulk	CD8_proliferating	Day 28	C11orf30	1.70029	5.48474	2.14835	0.0361136	0.789843	2.09565
Single-cell pbulk	CD8_proliferating	Day 28	HSPE1	-1.21983	7.44922	-2.17432	0.0361455	0.789843	-2.09529
Single-cell pbulk	CD8_proliferating	Day 28	BBX	-1.2162	6.49637	-2.19625	0.0362258	0.789843	-2.09438
Single-cell pbulk	CD8_proliferating	Day 28	GOPC	1.27096	6.24946	2.1458	0.0363433	0.789843	2.09307
Single-cell pbulk	CD8_proliferating	Day 28	LY96	-1.65967	4.43803	-2.14375	0.0364902	0.789843	-2.09142
Single-cell pbulk	CD8_proliferating	Day 28	LIAS	1.91226	4.65217	2.16729	0.0367267	0.789843	2.08879
Single-cell pbulk	CD8_proliferating	Day 28	VSIG1	1.72438	3.96776	2.13925	0.0369237	0.789843	2.08661
Single-cell pbulk	CD8_proliferating	Day 28	UBA3	-1.19824	6.53533	-2.17386	0.0370582	0.789843	-2.08512
Single-cell pbulk	CD8_proliferating	Day 28	RP11-712B9.2	1.78959	4.26087	2.16348	0.0371229	0.789843	2.08441
Single-cell pbulk	CD8_proliferating	Day 28	CUL4B	1.49199	5.22044	2.15513	0.0371636	0.789843	2.08396
Single-cell pbulk	CD8_proliferating	Day 28	SGK1	1.61087	4.15179	2.15477	0.037169	0.789843	2.0839
Single-cell pbulk	CD8_proliferating	Day 28	ZNF260	1.75608	4.2255	2.16882	0.0373789	0.789843	2.0816
Single-cell pbulk	CD8_proliferating	Day 28	FUCA1	1.57347	4.33342	2.16221	0.0376238	0.789843	2.07893
Single-cell pbulk	CD8_proliferating	Day 28	POLR2C	1.09763	6.21461	2.12998	0.0376628	0.789843	2.07851
Single-cell pbulk	CD8_proliferating	Day 28	KLHDC2	1.09444	6.40962	2.16596	0.0381897	0.789843	2.07281
Single-cell pbulk	CD8_proliferating	Day 28	SZRD1	1.1769	6.50521	2.14687	0.0383902	0.789843	2.07066
Single-cell pbulk	CD8_proliferating	Day 28	TRAF5	1.33529	6.87119	2.17597	0.0384189	0.789843	2.07036
Single-cell pbulk	CD8_proliferating	Day 28	ZCCHC10	-1.6884	5.16518	-2.11819	0.0386924	0.789843	-2.06744
Single-cell pbulk	CD8_proliferating	Day 28	CAMK2D	1.61234	5.88	2.14399	0.0388608	0.789843	2.06566
Single-cell pbulk	CD8_proliferating	Day 28	LAPTM4A	-1.75867	6.03491	-2.13499	0.0390736	0.789843	-2.06341
Single-cell pbulk	CD8_proliferating	Day 28	CNPY4	1.42193	5.54662	2.13253	0.0391072	0.789843	2.06306
Single-cell pbulk	CD8_proliferating	Day 28	CREBZF	-1.34899	6.44855	-2.11294	0.0391585	0.789843	-2.06252
Single-cell pbulk	CD8_proliferating	Day 28	PDPR	1.77058	4.76807	2.13694	0.0392219	0.789843	2.06185
Single-cell pbulk	CD8_proliferating	Day 28	MOCS2	1.59945	5.55192	2.11224	0.0392878	0.789843	2.06116
Single-cell pbulk	CD8_proliferating	Day 28	CDYL	-1.72434	4.97241	-2.15706	0.039292	0.789843	-2.06112
Single-cell pbulk	CD8_proliferating	Day 28	UFD1L	-0.882583	7.0285	-2.1102	0.0394148	0.789843	-2.05983
Single-cell pbulk	CD8_proliferating	Day 28	GTF2I	0.917492	7.2282	2.11032	0.0394153	0.789843	2.05982
Single-cell pbulk	CD8_proliferating	Day 28	MBTPS2	1.24843	4.22189	2.10947	0.0395536	0.789843	2.05838
Single-cell pbulk	CD8_proliferating	Day 28	SMC1A	-1.2587	7.47733	-2.10744	0.0396748	0.789843	-2.05712
Single-cell pbulk	CD8_proliferating	Day 28	ROMO1	-0.910431	7.2732	-2.13982	0.0397382	0.789843	-2.05646
Single-cell pbulk	CD8_proliferating	Day 28	PPP6R3	1.02517	6.32803	2.10609	0.0398204	0.789843	2.05561
Single-cell pbulk	CD8_proliferating	Day 28	RNF5	1.44709	6.32466	2.10487	0.0398856	0.789843	2.05493
Single-cell pbulk	CD8_proliferating	Day 28	PUM2	1.48998	6.10541	2.12732	0.0399723	0.789843	2.05404
Single-cell pbulk	CD8_proliferating	Day 28	MCUR1	-1.30525	5.99108	-2.10192	0.0401533	0.789843	-2.05217
Single-cell pbulk	CD8_proliferating	Day 28	PLEKHG2	1.59753	4.87061	2.1345	0.0401759	0.789843	2.05194
Single-cell pbulk	CD8_proliferating	Day 28	NEK7	0.9568	7.01626	2.12535	0.0402386	0.789843	2.05129
Single-cell pbulk	CD8_proliferating	Day 28	TSC22D1	1.69178	3.97501	2.12212	0.040284	0.789843	2.05082
Single-cell pbulk	CD8_proliferating	Day 28	ISCA1	-1.67432	6.19463	-2.16028	0.0402875	0.789843	-2.05079
Single-cell pbulk	CD8_proliferating	Day 28	RIPK3	1.77655	4.74362	2.09935	0.0403888	0.789843	2.04975
Single-cell pbulk	CD8_proliferating	Day 28	PLEKHA8	1.73418	4.33819	2.0933	0.0409477	0.789843	2.04406
Single-cell pbulk	CD8_proliferating	Day 28	MPV17	1.08198	6.25169	2.09325	0.0409834	0.789843	2.0437
Single-cell pbulk	CD8_proliferating	Day 28	SLC25A4	1.79165	4.31443	2.12143	0.0411567	0.789843	2.04195
Single-cell pbulk	CD8_proliferating	Day 28	ELL	1.83739	4.84094	2.12414	0.0412948	0.789843	2.04056
Single-cell pbulk	CD8_proliferating	Day 28	HYI	1.47066	3.79735	2.10469	0.0413521	0.789843	2.03998
Single-cell pbulk	CD8_proliferating	Day 28	AMDHD2	1.7522	4.69821	2.1199	0.0413926	0.789843	2.03958
Single-cell pbulk	CD8_proliferating	Day 28	RBM10	1.45748	5.70633	2.08703	0.0415336	0.789843	2.03816
Single-cell pbulk	CD8_proliferating	Day 28	C2orf47	-1.79984	4.85341	-2.08585	0.0416442	0.789843	-2.03706
Single-cell pbulk	CD8_proliferating	Day 28	FAU	0.359799	11.1614	2.08638	0.0416597	0.789843	2.0369
Single-cell pbulk	CD8_proliferating	Day 28	KMT2B	1.59765	6.10717	2.10077	0.0417208	0.789843	2.03629
Single-cell pbulk	CD8_proliferating	Day 28	CCDC6	1.83114	5.43718	2.07867	0.0423259	0.789843	2.0303
Single-cell pbulk	CD8_proliferating	Day 28	STRN4	1.84663	4.79885	2.07793	0.0424993	0.789843	2.0286
Single-cell pbulk	CD8_proliferating	Day 28	TSFM	-1.42004	5.60634	-2.07572	0.0426116	0.789843	-2.0275
Single-cell pbulk	CD8_proliferating	Day 28	SDR39U1	1.23672	6.28961	2.09105	0.042701	0.789843	2.02662
Single-cell pbulk	CD8_proliferating	Day 28	ANKRD46	1.54527	4.19369	2.09399	0.0427562	0.789843	2.02608
Single-cell pbulk	CD8_proliferating	Day 28	DTHD1	1.50093	6.44584	2.07354	0.0428183	0.789843	2.02548
Single-cell pbulk	CD8_proliferating	Day 28	TXNL4A	-0.677439	8.07286	-2.0977	0.0428607	0.789843	-2.02507
Single-cell pbulk	CD8_proliferating	Day 28	CENPH	-1.67234	5.6723	-2.10041	0.0429258	0.789843	-2.02443
Single-cell pbulk	CD8_proliferating	Day 28	TXNDC5	-1.74009	4.54544	-2.09286	0.0429541	0.789843	-2.02416
Single-cell pbulk	CD8_proliferating	Day 28	EIF6	0.964109	6.99903	2.072	0.0429673	0.789843	2.02403
Single-cell pbulk	CD8_proliferating	Day 28	HIVEP1	1.96191	4.66172	2.11143	0.0429916	0.789843	2.02379
Single-cell pbulk	CD8_proliferating	Day 28	DDX28	-1.65686	4.43168	-2.0901	0.0430455	0.789843	-2.02327
Single-cell pbulk	CD8_proliferating	Day 28	SMARCAL1	1.48937	5.11509	2.07074	0.0430898	0.789843	2.02284
Single-cell pbulk	CD8_proliferating	Day 28	MAN2A1	0.75103	6.88521	2.10616	0.0431148	0.789843	2.0226
Single-cell pbulk	CD8_proliferating	Day 28	ACLY	-1.28198	6.16647	-2.06853	0.043304	0.789843	-2.02077
Single-cell pbulk	CD8_proliferating	Day 28	ELOF1	-1.5252	5.84687	-2.06588	0.0435634	0.789843	-2.01827
Single-cell pbulk	CD8_proliferating	Day 28	CDK13	1.00904	6.99501	2.0997	0.0436029	0.789843	2.01789
Single-cell pbulk	CD8_proliferating	Day 28	RABL5	-1.45125	4.09979	-2.11014	0.0436937	0.789843	-2.01702
Single-cell pbulk	CD8_proliferating	Day 28	PET100	1.31393	6.37283	2.06492	0.0437489	0.789843	2.01649
Single-cell pbulk	CD8_proliferating	Day 28	UBXN6	1.69808	4.46181	2.06346	0.0438008	0.789843	2.01599
Single-cell pbulk	CD8_proliferating	Day 1	WRN	1.39073	4.94908	2.05908	0.0442344	0.793349	2.01186
Single-cell pbulk	CD8_proliferating	Day 1	BSDC1	1.77142	5.37416	2.05554	0.0446509	0.797744	2.00793
Single-cell pbulk	CD8_proliferating	Day 1	KIFAP3	1.56503	5.54019	2.07291	0.0447217	0.797744	2.00726
Single-cell pbulk	CD8_proliferating	Day 1	BTG1	0.711794	10.1082	2.06621	0.0449538	0.797744	2.00509
Single-cell pbulk	CD8_proliferating	Day 1	FLNA	0.673789	9.53263	2.05249	0.0449603	0.797744	2.00503
Single-cell pbulk	CD8_proliferating	Day 1	PIGA	-1.43291	4.05501	-2.06702	0.0451398	0.79791	-2.00335
Single-cell pbulk	CD8_proliferating	Day 1	ELOF1	-1.45339	5.84687	-2.04934	0.0452101	0.79791	-2.00269
Single-cell pbulk	CD8_proliferating	Day 28	RTTN	-1.27027	4.49153	-2.08398	0.0445564	0.798248	-2.00882
Single-cell pbulk	CD8_proliferating	Day 28	BDH2	-1.594	5.25776	-2.05554	0.0445868	0.798248	-2.00853
Single-cell pbulk	CD8_proliferating	Day 28	TNIP2	1.58175	5.8238	2.05526	0.0446278	0.798248	2.00815
Single-cell pbulk	CD8_proliferating	Day 28	SRSF2	-0.796111	8.49475	-2.05337	0.0448041	0.799248	-2.00649
Single-cell pbulk	CD8_proliferating	Day 28	SEPT9	0.574001	9.09681	2.06748	0.0452612	0.799565	2.00222
Single-cell pbulk	CD8_proliferating	Day 28	RAB8B	0.864304	6.92847	2.04521	0.0457122	0.799565	1.99804
Single-cell pbulk	CD8_proliferating	Day 28	ZCCHC6	1.30195	6.0398	2.04382	0.0457717	0.799565	1.99749
Single-cell pbulk	CD8_proliferating	Day 28	CD248	1.93257	4.23934	2.04307	0.0458486	0.799565	1.99678
Single-cell pbulk	CD8_proliferating	Day 28	LYN	1.64606	4.16454	2.04281	0.0458755	0.799565	1.99654
Single-cell pbulk	CD8_proliferating	Day 28	USMG5	0.768405	7.853	2.08284	0.0459403	0.799565	1.99594
Single-cell pbulk	CD8_proliferating	Day 28	PRPF38B	1.03497	7.37619	2.04154	0.0460057	0.799565	1.99534
Single-cell pbulk	CD8_proliferating	Day 28	CAMKK2	1.87319	4.53514	2.04148	0.046012	0.799565	1.99528
Single-cell pbulk	CD8_proliferating	Day 28	H2AFV	-0.684113	9.4733	-2.04122	0.0460391	0.799565	-1.99503
Single-cell pbulk	CD8_proliferating	Day 28	ZNF33B	-1.83181	4.89318	-2.0686	0.0462843	0.799565	-1.99279
Single-cell pbulk	CD8_proliferating	Day 28	ZMYND11	-1.39971	6.22409	-2.03288	0.0469062	0.799565	-1.98715
Single-cell pbulk	CD8_proliferating	Day 28	TFDP2	-1.50931	6.15716	-2.03258	0.046934	0.799565	-1.9869
Single-cell pbulk	CD8_proliferating	Day 28	MCCC2	1.04634	6.11218	2.06427	0.0469569	0.799565	1.98669
Single-cell pbulk	CD8_proliferating	Day 28	KIF11	-1.81573	5.40164	-2.03246	0.0469699	0.799565	-1.98657
Single-cell pbulk	CD8_proliferating	Day 28	SLFN13	1.45504	4.14542	2.03221	0.0470032	0.799565	1.98627
Single-cell pbulk	CD8_proliferating	Day 28	AP3M1	1.52943	5.53528	2.0268	0.0475957	0.799565	1.98096
Single-cell pbulk	CD8_proliferating	Day 28	FAM162A	1.15243	6.49094	2.0633	0.0476605	0.799565	1.98038
Single-cell pbulk	CD8_proliferating	Day 28	ACTG2	1.55749	3.669	2.02493	0.0477393	0.799565	1.97968
Single-cell pbulk	CD8_proliferating	Day 28	SLC25A38	1.3115	6.03455	2.02448	0.0477876	0.799565	1.97925
Single-cell pbulk	CD8_proliferating	Day 28	FAM208A	1.03284	7.01147	2.0237	0.0478951	0.799565	1.9783
Single-cell pbulk	CD8_proliferating	Day 28	ELMOD3	1.54586	4.60638	2.04916	0.0479593	0.799565	1.97773
Single-cell pbulk	CD8_proliferating	Day 28	HNRNPUL2	-1.46078	4.23603	-2.04646	0.0480665	0.799565	-1.97678
Single-cell pbulk	CD8_proliferating	Day 28	HERC3	1.62085	5.04148	2.05346	0.0480955	0.799565	1.97652
Single-cell pbulk	CD8_proliferating	Day 28	TMBIM4.1	0.989712	6.91641	2.02143	0.0481205	0.799565	1.9763
Single-cell pbulk	CD8_proliferating	Day 28	KIF14	-1.70087	4.78643	-2.04826	0.0485013	0.799565	-1.97295
Single-cell pbulk	CD8_proliferating	Day 28	RTKN2	-2.07727	4.29321	-2.03389	0.0486658	0.799565	-1.97151
Single-cell pbulk	CD8_proliferating	Day 28	RAD54L	-1.72631	4.49682	-2.01556	0.0487422	0.799565	-1.97084
Single-cell pbulk	CD8_proliferating	Day 28	TRIM35	1.52952	4.10147	2.03765	0.0487678	0.799565	1.97062
Single-cell pbulk	CD8_proliferating	Day 28	C11orf54	-2.00916	5.20235	-2.01513	0.0487891	0.799565	-1.97043
Single-cell pbulk	CD8_proliferating	Day 28	KLRK1	1.58723	4.19842	2.0361	0.0489493	0.799565	1.96903
Single-cell pbulk	CD8_proliferating	Day 28	BTBD6	-1.57538	5.57962	-2.01323	0.0490045	0.799565	-1.96855
Single-cell pbulk	CD8_proliferating	Day 28	PACSIN2	-1.71926	5.27898	-2.03659	0.049027	0.799565	-1.96836
Single-cell pbulk	CD8_proliferating	Day 28	UBAC1	-1.21777	5.84787	-2.04663	0.0492046	0.799565	-1.96681
Single-cell pbulk	CD8_proliferating	Day 28	CMC1	1.06629	6.74818	2.03538	0.0492172	0.799565	1.96671
Single-cell pbulk	CD8_proliferating	Day 28	CHPF	1.56375	3.98971	2.03086	0.0492268	0.799565	1.96662
Single-cell pbulk	CD8_proliferating	Day 28	PDSS2	-1.44579	4.64676	-2.04032	0.0492561	0.799565	-1.96637
Single-cell pbulk	CD8_proliferating	Day 28	GGA2	-1.45202	5.40083	-2.06647	0.0493747	0.799565	-1.96534
Single-cell pbulk	CD8_proliferating	Day 28	GLRX3	1.13785	6.6515	2.00646	0.0497336	0.799565	1.96225
Single-cell pbulk	CD8_proliferating	Day 28	ZBTB7A	0.685118	7.21845	2.05125	0.0499252	0.799565	1.9606
Single-cell pbulk	CD8_proliferating	Day 28	BAK1	1.24264	6.13618	2.02064	0.0499618	0.799565	1.96029
Single-cell pbulk	CD8_proliferating	Day 1	XPNPEP2	1.08772	3.68366	2.07779	0.0455345	0.799895	1.99968
Single-cell pbulk	CD8_proliferating	Day 1	EIF3M	0.793141	7.95452	2.04608	0.0456021	0.799895	1.99906
Single-cell pbulk	CD8_proliferating	Day 1	DDX51	1.53971	4.90867	2.05357	0.0456967	0.799895	1.99818
Single-cell pbulk	CD8_proliferating	Day 1	PTPN2	1.01508	6.63112	2.04237	0.0459207	0.799895	1.99612
Single-cell pbulk	CD8_proliferating	Day 1	CAPN12	1.55943	3.9579	2.04053	0.04611	0.799895	1.99438
Single-cell pbulk	CD8_proliferating	Day 1	GEMIN7	-1.27053	5.51367	-2.03959	0.0462065	0.799895	-1.9935
Single-cell pbulk	CD8_proliferating	Day 1	FAM162A	1.07526	6.49094	2.07398	0.0462979	0.799895	1.99267
Single-cell pbulk	CD8_proliferating	Day 1	TMEM63A	1.70697	5.00129	2.05658	0.0465166	0.799895	1.99068
Single-cell pbulk	CD8_proliferating	Day 1	INADL	1.55696	4.16509	2.03641	0.046607	0.799895	1.98985
Single-cell pbulk	CD8_proliferating	Day 1	MT-ND2	-0.596619	9.84055	-2.03334	0.0468551	0.799895	-1.98761
Single-cell pbulk	CD8_proliferating	Day 1	RNF149	0.780589	7.33939	2.05918	0.0470013	0.799895	1.98629
Single-cell pbulk	CD8_proliferating	Day 1	MTMR12	1.47073	5.25679	2.02999	0.0472056	0.799895	1.98445
Single-cell pbulk	CD8_proliferating	Day 1	LENG8	0.912811	6.72467	2.02911	0.0473418	0.799895	1.98323
Single-cell pbulk	CD8_proliferating	Day 1	PGAM5	-1.59733	4.86341	-2.04709	0.0476546	0.799895	-1.98044
Single-cell pbulk	CD8_proliferating	Day 1	FBXO6	-1.73588	5.2086	-2.04773	0.0476716	0.799895	-1.98028
Single-cell pbulk	CD8_proliferating	Day 1	ARHGAP31	-1.53281	3.91945	-2.02481	0.0477523	0.799895	-1.97957
Single-cell pbulk	CD8_proliferating	Day 1	LONP1	1.50081	5.09056	2.04712	0.0478037	0.799895	1.97911
Single-cell pbulk	CD8_proliferating	Day 1	NAA16	-1.40643	5.74611	-2.02392	0.0478468	0.799895	-1.97873
Single-cell pbulk	CD8_proliferating	Day 1	CASK	1.42296	6.23799	2.0359	0.0478537	0.799895	1.97867
Single-cell pbulk	CD8_proliferating	Day 1	ARL4C	0.429318	9.67234	2.08302	0.0483101	0.799895	1.97463
Single-cell pbulk	CD8_proliferating	Day 1	GSK3A	1.27738	6.36353	2.01806	0.0484733	0.799895	1.9732
Single-cell pbulk	CD8_proliferating	Day 1	MT-ND3	0.476706	9.34699	2.05293	0.0485273	0.799895	1.97272
Single-cell pbulk	CD8_proliferating	Day 1	TBC1D5	1.14579	6.0259	2.03938	0.0486114	0.799895	1.97198
Single-cell pbulk	CD8_proliferating	Day 1	RP11-509J21.1	1.26551	3.72708	2.03261	0.0486907	0.799895	1.97129
Single-cell pbulk	CD8_proliferating	Day 1	STK17A	-0.741426	8.60902	-2.0125	0.0490736	0.799895	-1.96795
Single-cell pbulk	CD8_proliferating	Day 1	ATG7	1.68398	4.87942	2.01238	0.0490867	0.799895	1.96784
Single-cell pbulk	CD8_proliferating	Day 1	PIK3IP1	1.44988	7.44383	2.02499	0.0491198	0.799895	1.96755
Single-cell pbulk	CD8_proliferating	Day 1	LIN7C	-1.52757	4.45249	-2.02748	0.0493199	0.799895	-1.96582
Single-cell pbulk	CD8_proliferating	Day 1	TUBD1	-1.0212	4.04643	-2.03326	0.0493313	0.799895	-1.96572
Single-cell pbulk	CD8_proliferating	Day 1	DHODH	1.34553	4.12454	2.0101	0.0493355	0.799895	1.96568
Single-cell pbulk	CD8_proliferating	Day 1	NOC2L	1.10205	6.15242	2.00963	0.0493862	0.799895	1.96524
Single-cell pbulk	CD8_proliferating	Day 1	ZNF253	1.35089	4.33205	2.03237	0.0495045	0.799895	1.96422
Single-cell pbulk	CD8_proliferating	Day 1	MRPL47	0.990098	6.25098	2.0307	0.0496606	0.799895	1.96288
Single-cell pbulk	CD8_proliferating	Day 1	TADA1	1.36292	4.43957	2.00577	0.0498101	0.799895	1.96159
Single-cell pbulk	CD8_TEMRA	Day 28	GANAB	0.832118	6.21607	4.21014	6.41724e-05	0.43573	3.99692
Single-cell pbulk	CD8_TEMRA	Day 1	SEC24C	-0.785952	6.14476	-4.14782	6.78853e-05	0.460941	-3.98358
Single-cell pbulk	CD8_TEMRA	Day 1	MRPL55	-0.793726	5.93485	-4.0036	0.000140821	0.478088	-3.80672
Single-cell pbulk	CD8_TEMRA	Day 28	DAPK2	-1.92693	2.78351	-3.9189	0.000197979	0.672139	-3.72158
Single-cell pbulk	CD8_TEMRA	Day 28	RPF1	-0.995612	5.36853	-3.64437	0.000417199	0.868262	-3.52896
Single-cell pbulk	CD8_TEMRA	Day 28	AGBL5	1.62217	3.31942	3.49398	0.000699262	0.868262	3.38987
Single-cell pbulk	CD8_TEMRA	Day 28	CCNL2	0.606626	6.22895	3.46283	0.000892028	0.868262	3.32254
Single-cell pbulk	CD8_TEMRA	Day 28	IFIT2	-1.11133	4.82824	-3.33704	0.00124677	0.868262	-3.22796
Single-cell pbulk	CD8_TEMRA	Day 28	CFP	-1.78266	2.00862	-3.33801	0.00131275	0.868262	-3.21318
Single-cell pbulk	CD8_TEMRA	Day 28	DHRS7	0.306856	8.37882	3.28052	0.00157912	0.868262	3.15974
Single-cell pbulk	CD8_TEMRA	Day 28	DUS4L	-1.80309	3.04597	-3.27737	0.00159025	0.868262	-3.15769
Single-cell pbulk	CD8_TEMRA	Day 28	FAM104B	1.63435	3.96522	3.27047	0.00160075	0.868262	3.15577
Single-cell pbulk	CD8_TEMRA	Day 28	PRKAB2	-1.42812	4.15283	-3.26287	0.00163497	0.868262	-3.14959
Single-cell pbulk	CD8_TEMRA	Day 28	C21orf58	-1.74	2.03793	-3.22467	0.00184606	0.868262	-3.11394
Single-cell pbulk	CD8_TEMRA	Day 28	MRPL55	-0.686849	5.93485	-3.20927	0.00190113	0.868262	-3.10526
Single-cell pbulk	CD8_TEMRA	Day 28	ZNF75A	1.01178	5.23881	3.20164	0.00192495	0.868262	3.10157
Single-cell pbulk	CD8_TEMRA	Day 28	KLHL22	1.46292	4.40268	3.17847	0.00194074	0.868262	3.09915
Single-cell pbulk	CD8_TEMRA	Day 28	METTL5	0.73166	6.25133	3.16185	0.00204598	0.868262	3.08348
Single-cell pbulk	CD8_TEMRA	Day 1	PPP1R7	0.577937	6.81466	3.71355	0.000402451	0.910881	3.53847
Single-cell pbulk	CD8_TEMRA	Day 28	OSBPL2	-1.126	4.74175	-3.12004	0.00244728	0.913262	-3.02978
Single-cell pbulk	CD8_TEMRA	Day 28	DEPDC5	1.28261	4.23746	3.12343	0.00256151	0.913262	3.01598
Single-cell pbulk	CD8_TEMRA	Day 28	SORD	1.42731	3.03401	3.05173	0.00287569	0.913262	2.98072
Single-cell pbulk	CD8_TEMRA	Day 28	ARHGAP10	0.800719	5.62981	3.08081	0.00287715	0.913262	2.98057
Single-cell pbulk	CD8_TEMRA	Day 28	C1orf63	-0.341799	8.75906	-3.03344	0.00325638	0.913262	-2.94244
Single-cell pbulk	CD8_TEMRA	Day 28	PDCL3	0.953052	5.45224	3.028	0.00326056	0.913262	2.94204
Single-cell pbulk	CD8_TEMRA	Day 28	MSH2	-0.867186	5.05409	-3.02469	0.00340441	0.913262	-2.92865
Single-cell pbulk	CD8_TEMRA	Day 28	RAB11B-AS1	-1.74402	2.90116	-2.96186	0.00377623	0.913262	-2.89627
Single-cell pbulk	CD8_TEMRA	Day 28	SOCS5	-1.59309	3.51706	-2.95742	0.00382533	0.913262	-2.89222
Single-cell pbulk	CD8_TEMRA	Day 28	TATDN3	1.22535	4.39654	2.93643	0.00446287	0.913262	2.84345
Single-cell pbulk	CD8_TEMRA	Day 28	PER3	-1.66525	3.32515	-2.92723	0.00447915	0.913262	-2.84228
Single-cell pbulk	CD8_TEMRA	Day 28	ZNF483	-1.49849	3.24113	-2.89308	0.00483273	0.913262	-2.81798
Single-cell pbulk	CD8_TEMRA	Day 28	DRAM2	0.806196	5.345	2.85628	0.00515899	0.913262	2.79693
Single-cell pbulk	CD8_TEMRA	Day 28	TBC1D4	-1.64431	2.75113	-2.85708	0.00551809	0.913262	-2.77512
Single-cell pbulk	CD8_TEMRA	Day 28	AC079922.3	1.59188	3.79835	2.85669	0.00556169	0.913262	2.77256
Single-cell pbulk	CD8_TEMRA	Day 28	NAMPT	-1.0798	4.59496	-2.82994	0.00602317	0.913262	-2.74652
Single-cell pbulk	CD8_TEMRA	Day 28	ATP2C1	0.834174	5.02675	2.82543	0.00606962	0.913262	2.744
Single-cell pbulk	CD8_TEMRA	Day 28	ESF1	0.826675	5.35253	2.8187	0.00615578	0.913262	2.73937
Single-cell pbulk	CD8_TEMRA	Day 28	TSGA10	1.43067	3.52763	2.80142	0.00643609	0.913262	2.7247
Single-cell pbulk	CD8_TEMRA	Day 28	NCAPD3	-0.930586	5.04464	-2.77447	0.00654911	0.913262	-2.71894
Single-cell pbulk	CD8_TEMRA	Day 28	ASF1A	0.834928	5.70869	2.78596	0.0066978	0.913262	2.71151
Single-cell pbulk	CD8_TEMRA	Day 28	ORC2	-1.01989	4.63562	-2.78722	0.00671196	0.913262	-2.71081
Single-cell pbulk	CD8_TEMRA	Day 28	SLC19A1	1.59188	2.05266	2.78585	0.00673813	0.913262	2.70952
Single-cell pbulk	CD8_TEMRA	Day 28	CLIP2	-1.74237	2.19272	-2.77631	0.00686884	0.913262	-2.70314
Single-cell pbulk	CD8_TEMRA	Day 28	IFIH1	0.925479	4.87608	2.76424	0.00700612	0.913262	2.69655
Single-cell pbulk	CD8_TEMRA	Day 28	CASP2	-1.0044	4.93247	-2.73723	0.00726758	0.913262	-2.68433
Single-cell pbulk	CD8_TEMRA	Day 28	NAGS	-1.57341	2.17318	-2.7593	0.0072783	0.913262	-2.68384
Single-cell pbulk	CD8_TEMRA	Day 28	ARIH2OS	-1.28296	3.80397	-2.7348	0.00756853	0.913262	-2.67074
Single-cell pbulk	CD8_TEMRA	Day 28	FES	-1.32091	1.82993	-2.73953	0.00758893	0.913262	-2.66983
Single-cell pbulk	CD8_TEMRA	Day 28	INPPL1	-1.00903	4.6089	-2.73769	0.00759738	0.913262	-2.66946
Single-cell pbulk	CD8_TEMRA	Day 28	WDR5	-0.993068	4.66846	-2.71948	0.00765801	0.913262	-2.66679
Single-cell pbulk	CD8_TEMRA	Day 28	ARL6	-1.72506	2.70935	-2.72598	0.00792506	0.913262	-2.65525
Single-cell pbulk	CD8_TEMRA	Day 28	CHD1L	-0.90894	5.10759	-2.71421	0.00809848	0.913262	-2.64794
Single-cell pbulk	CD8_TEMRA	Day 28	DICER1	-0.658646	5.85159	-2.68854	0.00833646	0.913262	-2.63813
Single-cell pbulk	CD8_TEMRA	Day 28	HNRNPAB	-0.444872	6.9183	-2.68576	0.00842215	0.913262	-2.63466
Single-cell pbulk	CD8_TEMRA	Day 28	ATP8A1	0.519546	6.90267	2.69445	0.00861121	0.913262	2.62712
Single-cell pbulk	CD8_TEMRA	Day 28	EXOC8	-0.926957	5.18473	-2.67264	0.00873456	0.913262	-2.62227
Single-cell pbulk	CD8_TEMRA	Day 28	NUFIP1	1.2267	4.41359	2.6706	0.00877087	0.913262	2.62086
Single-cell pbulk	CD8_TEMRA	Day 28	WDR55	-0.847705	5.07544	-2.68382	0.00881267	0.913262	-2.61924
Single-cell pbulk	CD8_TEMRA	Day 28	RARA	-0.789647	5.21622	-2.68115	0.00882007	0.913262	-2.61895
Single-cell pbulk	CD8_TEMRA	Day 28	ANP32E	-0.384349	7.06936	-2.67694	0.00899476	0.913262	-2.61225
Single-cell pbulk	CD8_TEMRA	Day 28	FGFR2	-1.35851	1.85225	-2.66973	0.00922518	0.913262	-2.60359
Single-cell pbulk	CD8_TEMRA	Day 28	C16orf45	-1.42088	3.54728	-2.66953	0.00925533	0.913262	-2.60248
Single-cell pbulk	CD8_TEMRA	Day 28	TOMM40L	-1.52966	3.20433	-2.65074	0.00926239	0.913262	-2.60221
Single-cell pbulk	CD8_TEMRA	Day 28	ANAPC5	-0.373789	7.42601	-2.66369	0.00930795	0.913262	-2.60053
Single-cell pbulk	CD8_TEMRA	Day 28	ZNF333	-0.968896	4.46492	-2.65191	0.00969939	0.913262	-2.58637
Single-cell pbulk	CD8_TEMRA	Day 28	PIGW	-1.46081	2.66822	-2.62975	0.00981603	0.913262	-2.58224
Single-cell pbulk	CD8_TEMRA	Day 28	ZNF786	1.10116	4.3702	2.64042	0.009839	0.913262	2.58144
Single-cell pbulk	CD8_TEMRA	Day 28	F11R	1.16624	4.41463	2.63432	0.00989884	0.913262	2.57934
Single-cell pbulk	CD8_TEMRA	Day 28	PJA2	0.507679	6.6286	2.63749	0.0100233	0.913262	2.57503
Single-cell pbulk	CD8_TEMRA	Day 28	CCDC28B	-0.928348	4.81772	-2.64729	0.01003	0.913262	-2.57479
Single-cell pbulk	CD8_TEMRA	Day 28	ZRANB2	0.430721	7.36542	2.62961	0.0101854	0.913262	2.56947
Single-cell pbulk	CD8_TEMRA	Day 28	RBMX	0.324725	7.65924	2.62667	0.0102715	0.913262	2.56655
Single-cell pbulk	CD8_TEMRA	Day 28	RBX1	0.356267	7.37981	2.63017	0.0103448	0.913262	2.56409
Single-cell pbulk	CD8_TEMRA	Day 28	MED18	1.36893	3.37723	2.60968	0.0103778	0.913262	2.56298
Single-cell pbulk	CD8_TEMRA	Day 28	MAPK11	-1.47243	2.08985	-2.60892	0.0103983	0.913262	-2.56229
Single-cell pbulk	CD8_TEMRA	Day 28	RUVBL1	0.713628	5.61941	2.60415	0.0105417	0.913262	2.55754
Single-cell pbulk	CD8_TEMRA	Day 28	RASSF4	-1.08165	4.61649	-2.6222	0.0105799	0.913262	-2.55628
Single-cell pbulk	CD8_TEMRA	Day 28	C11orf54	1.03386	4.7682	2.59882	0.0106991	0.913262	2.55237
Single-cell pbulk	CD8_TEMRA	Day 28	NDUFA3	0.415786	7.04432	2.61308	0.0107195	0.913262	2.55171
Single-cell pbulk	CD8_TEMRA	Day 28	ZNF737	0.782001	5.11651	2.60512	0.0108972	0.913262	2.54598
Single-cell pbulk	CD8_TEMRA	Day 28	PLA2G6	1.18903	3.91206	2.59109	0.0109244	0.913262	2.54511
Single-cell pbulk	CD8_TEMRA	Day 28	RNF38	-0.584649	6.22241	-2.57442	0.011421	0.913262	-2.52955
Single-cell pbulk	CD8_TEMRA	Day 28	CMTM8	1.60847	1.73601	2.58374	0.011632	0.913262	2.52312
Single-cell pbulk	CD8_TEMRA	Day 28	CA11	-1.33318	2.93605	-2.5846	0.0117152	0.913262	-2.52061
Single-cell pbulk	CD8_TEMRA	Day 28	RP11-554J4.1	-1.50816	3.30502	-2.56093	0.0118466	0.913262	-2.51668
Single-cell pbulk	CD8_TEMRA	Day 28	PPTC7	-0.817676	5.23453	-2.55909	0.0119114	0.913262	-2.51476
Single-cell pbulk	CD8_TEMRA	Day 28	FAM49A	-1.05649	4.89595	-2.57612	0.0119653	0.913262	-2.51317
Single-cell pbulk	CD8_TEMRA	Day 28	MVD	0.636576	6.04178	2.5684	0.0119836	0.913262	2.51263
Single-cell pbulk	CD8_TEMRA	Day 28	KCNQ5	1.2483	3.42187	2.56739	0.0122119	0.913262	2.50596
Single-cell pbulk	CD8_TEMRA	Day 28	PRPSAP2	0.790378	5.28343	2.54927	0.0122269	0.913262	2.50553
Single-cell pbulk	CD8_TEMRA	Day 28	RPL27	0.152366	10.4805	2.56609	0.0122463	0.913262	2.50497
Single-cell pbulk	CD8_TEMRA	Day 28	YIF1A	0.744259	5.82813	2.55941	0.0122727	0.913262	2.5042
Single-cell pbulk	CD8_TEMRA	Day 28	PLD3	0.576414	6.30934	2.57243	0.0123584	0.913262	2.50174
Single-cell pbulk	CD8_TEMRA	Day 28	UHRF2	-0.618561	5.94359	-2.55754	0.0124247	0.913262	-2.49985
Single-cell pbulk	CD8_TEMRA	Day 28	ERBB2	1.28099	3.63135	2.5495	0.0127557	0.913262	2.49052
Single-cell pbulk	CD8_TEMRA	Day 28	RP11-73O6.3	-1.34717	2.61311	-2.54375	0.0129926	0.913262	-2.48397
Single-cell pbulk	CD8_TEMRA	Day 28	ZC3H7B	-0.826116	4.54966	-2.53824	0.0129982	0.913262	-2.48382
Single-cell pbulk	CD8_TEMRA	Day 28	ZNF550	1.50152	3.53926	2.52305	0.0131189	0.913262	2.48053
Single-cell pbulk	CD8_TEMRA	Day 28	SLC25A14	-1.53342	3.1299	-2.53388	0.0131798	0.913262	-2.47887
Single-cell pbulk	CD8_TEMRA	Day 28	ABHD17C	1.40376	3.69719	2.53313	0.0135021	0.913262	2.47024
Single-cell pbulk	CD8_TEMRA	Day 28	ZNF398	0.976024	4.68793	2.52133	0.0135711	0.913262	2.46842
Single-cell pbulk	CD8_TEMRA	Day 28	ATG16L2	0.566754	6.19839	2.52195	0.0136711	0.913262	2.46579
Single-cell pbulk	CD8_TEMRA	Day 28	PREB	0.691361	5.73774	2.49726	0.0140774	0.913262	2.45528
Single-cell pbulk	CD8_TEMRA	Day 28	MAP3K11	-0.694966	5.41792	-2.49451	0.0141568	0.913262	-2.45326
Single-cell pbulk	CD8_TEMRA	Day 28	RPL19	0.0990153	12.3919	2.51029	0.0141649	0.913262	2.45305
Single-cell pbulk	CD8_TEMRA	Day 28	OAZ1	0.167644	10.0522	2.50743	0.014236	0.913262	2.45125
Single-cell pbulk	CD8_TEMRA	Day 28	CCZ1	-1.17311	3.26432	-2.51115	0.014273	0.913262	-2.45032
Single-cell pbulk	CD8_TEMRA	Day 28	ENDOV	1.28715	2.99857	2.49936	0.0143835	0.913262	2.44754
Single-cell pbulk	CD8_TEMRA	Day 28	SLC37A3	-1.12377	4.16018	-2.48637	0.0144784	0.913262	-2.44517
Single-cell pbulk	CD8_TEMRA	Day 28	EXO5	1.47503	2.84697	2.49899	0.0145899	0.913262	2.4424
Single-cell pbulk	CD8_TEMRA	Day 28	CCNH	-0.435813	7.59965	-2.49379	0.0146168	0.913262	-2.44174
Single-cell pbulk	CD8_TEMRA	Day 28	RP11-15H20.7	-1.43453	3.26841	-2.48136	0.0146606	0.913262	-2.44066
Single-cell pbulk	CD8_TEMRA	Day 28	BZRAP1	-0.976712	4.97301	-2.48774	0.0148746	0.9176	-2.43542
Single-cell pbulk	CD8_TEMRA	Day 28	ENTPD1-AS1	-1.09457	4.15979	-2.47008	0.0151034	0.9176	-2.42989
Single-cell pbulk	CD8_TEMRA	Day 28	ZNF675	0.998436	4.8256	2.48461	0.0151357	0.9176	2.42912
Single-cell pbulk	CD8_TEMRA	Day 28	DOCK5	-1.42046	2.882	-2.46912	0.0157412	0.937886	-2.41486
Single-cell pbulk	CD8_TEMRA	Day 28	PDCD6IP	-0.435342	6.95976	-2.4547	0.0157515	0.937886	-2.41462
Single-cell pbulk	CD8_TEMRA	Day 28	KIAA1324L	-1.33003	2.43747	-2.46385	0.0159583	0.937886	-2.40987
Single-cell pbulk	CD8_TEMRA	Day 28	SLAMF6	0.398144	7.18133	2.44752	0.0165498	0.937886	2.39656
Single-cell pbulk	CD8_TEMRA	Day 28	TXNL4A	0.325653	7.73796	2.44061	0.0168285	0.937886	2.39043
Single-cell pbulk	CD8_TEMRA	Day 28	IPO7	0.671681	5.87177	2.42901	0.0168433	0.937886	2.39011
Single-cell pbulk	CD8_TEMRA	Day 28	IL11RA	-1.40229	1.84675	-2.43466	0.0170812	0.937886	-2.38496
Single-cell pbulk	CD8_TEMRA	Day 28	NFKBIL1	1.02612	4.41767	2.4224	0.0171323	0.937886	2.38386
Single-cell pbulk	CD8_TEMRA	Day 28	LOH12CR1	-0.730678	5.51218	-2.42827	0.0172881	0.937886	-2.38052
Single-cell pbulk	CD8_TEMRA	Day 28	NNT	0.668281	5.69173	2.40999	0.0176842	0.937886	2.37216
Single-cell pbulk	CD8_TEMRA	Day 28	NOLC1	0.449641	6.48377	2.41567	0.0176941	0.937886	2.37196
Single-cell pbulk	CD8_TEMRA	Day 28	FBXL19	-1.25755	2.37762	-2.42344	0.0177448	0.937886	-2.3709
Single-cell pbulk	CD8_TEMRA	Day 28	HIST1H2BN	-1.20844	3.6338	-2.42017	0.01776	0.937886	-2.37058
Single-cell pbulk	CD8_TEMRA	Day 28	RP11-267N12.3	1.48374	1.95593	2.41608	0.0180428	0.937886	2.36474
Single-cell pbulk	CD8_TEMRA	Day 28	ZNF726	1.39547	2.28781	2.41116	0.0182025	0.937886	2.36147
Single-cell pbulk	CD8_TEMRA	Day 28	FGD5-AS1	0.678897	6.17479	2.39196	0.01852	0.937886	2.35505
Single-cell pbulk	CD8_TEMRA	Day 28	PDE12	-0.665979	5.33925	-2.39171	0.0185321	0.937886	-2.35481
Single-cell pbulk	CD8_TEMRA	Day 28	BUB3	-0.271022	7.98442	-2.40174	0.018565	0.937886	-2.35415
Single-cell pbulk	CD8_TEMRA	Day 28	TSC22D2	-0.573758	5.70104	-2.39873	0.0186625	0.937886	-2.3522
Single-cell pbulk	CD8_TEMRA	Day 28	ARFGAP3	-0.448202	6.65646	-2.39295	0.0188208	0.937886	-2.34906
Single-cell pbulk	CD8_TEMRA	Day 28	SENP3	-1.11328	3.96965	-2.3967	0.0188273	0.937886	-2.34893
Single-cell pbulk	CD8_TEMRA	Day 28	C19orf40	1.27581	1.98049	2.39808	0.0189063	0.937886	2.34737
Single-cell pbulk	CD8_TEMRA	Day 28	TRIM62	-1.35309	2.87847	-2.3957	0.0189217	0.937886	-2.34707
Single-cell pbulk	CD8_TEMRA	Day 28	TIMM23	-1.32438	2.78527	-2.38843	0.019356	0.937886	-2.3386
Single-cell pbulk	CD8_TEMRA	Day 28	SH2B1	-0.582521	5.34502	-2.37171	0.0195292	0.937886	-2.33527
Single-cell pbulk	CD8_TEMRA	Day 28	OTUD4	0.938649	4.53809	2.36769	0.0197318	0.937886	2.33141
Single-cell pbulk	CD8_TEMRA	Day 28	DMXL2	-1.5759	2.79964	-2.3715	0.0200995	0.937886	-2.32448
Single-cell pbulk	CD8_TEMRA	Day 28	PPP1R12C	-0.727255	4.73041	-2.36028	0.0201017	0.937886	-2.32444
Single-cell pbulk	CD8_TEMRA	Day 28	DLD	-0.532619	5.76077	-2.35285	0.0204755	0.937886	-2.31752
Single-cell pbulk	CD8_TEMRA	Day 28	GOLIM4	-1.26996	3.50948	-2.3606	0.0207873	0.937886	-2.31182
Single-cell pbulk	CD8_TEMRA	Day 28	NUP50	-0.6045	5.9096	-2.346	0.0208361	0.937886	-2.31094
Single-cell pbulk	CD8_TEMRA	Day 28	CRAMP1L	-1.22201	3.30012	-2.3551	0.0208738	0.937886	-2.31026
Single-cell pbulk	CD8_TEMRA	Day 28	TSPAN2	-0.688035	5.59518	-2.35613	0.0209704	0.937886	-2.30852
Single-cell pbulk	CD8_TEMRA	Day 28	MNDA	1.19862	3.63875	2.34285	0.0210369	0.937886	2.30732
Single-cell pbulk	CD8_TEMRA	Day 28	CELF1	0.725927	6.06935	2.34665	0.0211482	0.937886	2.30533
Single-cell pbulk	CD8_TEMRA	Day 28	SNX20	0.541687	5.85302	2.33959	0.0211789	0.937886	2.30478
Single-cell pbulk	CD8_TEMRA	Day 28	AP3S1	-0.424945	6.47891	-2.35059	0.0212066	0.937886	-2.30429
Single-cell pbulk	CD8_TEMRA	Day 28	UFSP2	0.870769	5.1109	2.3373	0.0213125	0.937886	2.3024
Single-cell pbulk	CD8_TEMRA	Day 28	MCF2L2	-1.28237	1.93589	-2.35161	0.0213192	0.937886	-2.30228
Single-cell pbulk	CD8_TEMRA	Day 28	TXNIP	0.243851	11.6492	2.34918	0.0214108	0.937886	2.30066
Single-cell pbulk	CD8_TEMRA	Day 28	RBM48	-0.670555	5.33149	-2.33563	0.0214112	0.937886	-2.30065
Single-cell pbulk	CD8_TEMRA	Day 28	ATG14	-0.728191	5.11997	-2.34249	0.021673	0.937886	-2.29605
Single-cell pbulk	CD8_TEMRA	Day 28	HIATL1	-0.763677	5.27737	-2.32847	0.0217865	0.937886	-2.29407
Single-cell pbulk	CD8_TEMRA	Day 28	RP11-156E8.1	-1.1914	2.46866	-2.3413	0.0218188	0.937886	-2.29351
Single-cell pbulk	CD8_TEMRA	Day 28	IQCG	1.20223	3.99931	2.33811	0.0219305	0.937886	2.29157
Single-cell pbulk	CD8_TEMRA	Day 28	POLL	1.01014	4.16029	2.32279	0.0221052	0.937886	2.28856
Single-cell pbulk	CD8_TEMRA	Day 28	NDUFA2	-0.35632	7.22849	-2.31965	0.0223091	0.937886	-2.28506
Single-cell pbulk	CD8_TEMRA	Day 28	TNFSF13B	-1.40745	2.51073	-2.31913	0.0223326	0.937886	-2.28466
Single-cell pbulk	CD8_TEMRA	Day 28	TTC22	-0.956596	4.35643	-2.31825	0.0223555	0.937886	-2.28427
Single-cell pbulk	CD8_TEMRA	Day 28	RASGEF1B	-1.29896	3.57161	-2.32502	0.0225732	0.937886	-2.28058
Single-cell pbulk	CD8_TEMRA	Day 28	CHD4	-0.432722	6.78083	-2.32296	0.0228583	0.937886	-2.27579
Single-cell pbulk	CD8_TEMRA	Day 28	DNAJC15	0.440194	6.57631	2.3227	0.0229459	0.937886	2.27433
Single-cell pbulk	CD8_TEMRA	Day 28	UBXN10	1.55254	2.17759	2.30433	0.0231538	0.937886	2.27089
Single-cell pbulk	CD8_TEMRA	Day 28	CTDP1	-0.635486	5.26706	-2.31523	0.0232006	0.937886	-2.27011
Single-cell pbulk	CD8_TEMRA	Day 28	AC073115.6	1.23437	1.72554	2.31458	0.0232769	0.937886	2.26886
Single-cell pbulk	CD8_TEMRA	Day 28	POLR1E	0.839502	4.57039	2.29879	0.0234782	0.937886	2.26556
Single-cell pbulk	CD8_TEMRA	Day 28	ERLIN1	-1.24852	3.65584	-2.29847	0.0234974	0.937886	-2.26525
Single-cell pbulk	CD8_TEMRA	Day 28	KIAA1279	1.19538	3.57124	2.3063	0.0235301	0.937886	2.26472
Single-cell pbulk	CD8_TEMRA	Day 28	UBN2	-0.976742	4.3731	-2.29452	0.0237315	0.937886	-2.26145
Single-cell pbulk	CD8_TEMRA	Day 28	TMEM126A	0.694072	5.50493	2.29239	0.0238605	0.937886	2.25937
Single-cell pbulk	CD8_TEMRA	Day 28	SPCS1	0.258166	8.20739	2.29727	0.0239457	0.937886	2.258
Single-cell pbulk	CD8_TEMRA	Day 28	BCDIN3D	1.19665	4.03421	2.28774	0.0241377	0.937886	2.25493
Single-cell pbulk	CD8_TEMRA	Day 28	AHDC1	-1.16676	3.49531	-2.28418	0.0243546	0.937886	-2.25149
Single-cell pbulk	CD8_TEMRA	Day 28	NAA10	-0.30764	6.98496	-2.29324	0.0244683	0.937886	-2.24969
Single-cell pbulk	CD8_TEMRA	Day 28	SOCS3	1.36616	3.86989	2.29303	0.0245659	0.937886	2.24816
Single-cell pbulk	CD8_TEMRA	Day 28	ITCH	-0.396978	6.92862	-2.28579	0.0247987	0.937886	-2.24452
Single-cell pbulk	CD8_TEMRA	Day 28	ABHD5	1.06728	4.21709	2.28221	0.0250119	0.937886	2.24122
Single-cell pbulk	CD8_TEMRA	Day 28	STRBP	-1.24423	3.49395	-2.28502	0.0251067	0.937886	-2.23976
Single-cell pbulk	CD8_TEMRA	Day 28	ZNF18	1.06972	3.56532	2.2801	0.0251134	0.937886	2.23965
Single-cell pbulk	CD8_TEMRA	Day 28	KLHL25	-1.40264	2.06134	-2.27764	0.0256534	0.937886	-2.23142
Single-cell pbulk	CD8_TEMRA	Day 28	LSM6	0.509585	6.57894	2.26274	0.0256937	0.937886	2.23081
Single-cell pbulk	CD8_TEMRA	Day 28	BORA	1.28631	3.0524	2.2621	0.0257313	0.937886	2.23024
Single-cell pbulk	CD8_TEMRA	Day 28	GSE1	-0.853689	5.04725	-2.26122	0.0258122	0.937886	-2.22903
Single-cell pbulk	CD8_TEMRA	Day 28	MED22	-1.21981	3.28698	-2.26086	0.0258253	0.937886	-2.22883
Single-cell pbulk	CD8_TEMRA	Day 28	ITGAL	-0.233671	8.5728	-2.26719	0.026102	0.937886	-2.22469
Single-cell pbulk	CD8_TEMRA	Day 28	MS4A6A	-1.32208	2.79997	-2.25643	0.0261252	0.937886	-2.22435
Single-cell pbulk	CD8_TEMRA	Day 28	SEH1L	-1.0188	4.06825	-2.2526	0.0263687	0.937886	-2.22074
Single-cell pbulk	CD8_TEMRA	Day 28	AFAP1	1.18841	3.74178	2.2582	0.0266655	0.937886	2.21638
Single-cell pbulk	CD8_TEMRA	Day 28	NEK6	-1.20423	3.95574	-2.25797	0.0266992	0.937886	-2.21589
Single-cell pbulk	CD8_TEMRA	Day 28	SPAG7	-0.4264	6.5658	-2.25462	0.026772	0.937886	-2.21483
Single-cell pbulk	CD8_TEMRA	Day 28	AC079807.2	-1.32789	2.00497	-2.25753	0.0267911	0.937886	-2.21455
Single-cell pbulk	CD8_TEMRA	Day 28	DHRS4	0.632127	5.72381	2.24572	0.0267968	0.937886	2.21447
Single-cell pbulk	CD8_TEMRA	Day 28	UXS1	0.617809	5.08153	2.25435	0.027152	0.940772	2.20933
Single-cell pbulk	CD8_TEMRA	Day 28	HNRNPUL1	-0.357264	7.54206	-2.23876	0.0272862	0.940772	-2.2074
Single-cell pbulk	CD8_TEMRA	Day 28	ZNF558	1.27749	3.39846	2.25288	0.0272949	0.940772	2.20728
Single-cell pbulk	CD8_TEMRA	Day 28	RMND5B	1.07202	3.8464	2.23718	0.0279884	0.958079	2.19745
Single-cell pbulk	CD8_TEMRA	Day 28	ANKRD42	-1.12394	3.47031	-2.22362	0.0282955	0.958079	-2.19316
Single-cell pbulk	CD8_TEMRA	Day 28	AP001258.4	1.12035	3.5879	2.22023	0.0285321	0.958079	2.18989
Single-cell pbulk	CD8_TEMRA	Day 28	NDUFC1	-0.474483	6.70192	-2.22071	0.0288548	0.958079	-2.18546
Single-cell pbulk	CD8_TEMRA	Day 28	ULK2	-1.29679	3.62548	-2.22216	0.0291934	0.958079	-2.18087
Single-cell pbulk	CD8_TEMRA	Day 28	SRPK2	0.235844	7.69506	2.21664	0.0295559	0.958079	2.17599
Single-cell pbulk	CD8_TEMRA	Day 28	HLA-F	0.211194	9.3298	2.21632	0.0296788	0.958079	2.17435
Single-cell pbulk	CD8_TEMRA	Day 28	RP11-440L14.4	1.28354	2.4055	2.21411	0.0297384	0.958079	2.17356
Single-cell pbulk	CD8_TEMRA	Day 28	SETX	-0.300249	7.48208	-2.2064	0.0298969	0.958079	-2.17145
Single-cell pbulk	CD8_TEMRA	Day 28	ANAPC4	0.75327	5.4549	2.20721	0.0300676	0.958079	2.1692
Single-cell pbulk	CD8_TEMRA	Day 28	SLC2A1	0.8387	5.00038	2.20546	0.0302112	0.958079	2.16731
Single-cell pbulk	CD8_TEMRA	Day 28	ZNF696	1.2714	3.11109	2.2081	0.0302435	0.958079	2.16689
Single-cell pbulk	CD8_TEMRA	Day 28	DNAJC27	1.03641	4.25255	2.19145	0.030608	0.958079	2.16213
Single-cell pbulk	CD8_TEMRA	Day 28	IFIT3	1.16002	3.72607	2.2064	0.0306344	0.958079	2.16179
Single-cell pbulk	CD8_TEMRA	Day 28	SLC25A23	-0.955279	4.12977	-2.20139	0.0307666	0.958079	-2.16008
Single-cell pbulk	CD8_TEMRA	Day 28	ZNF664	-0.761704	5.2177	-2.19548	0.031166	0.958079	-2.15495
Single-cell pbulk	CD8_TEMRA	Day 28	MARCKSL1	-0.516609	5.81064	-2.19169	0.0313056	0.958079	-2.15317
Single-cell pbulk	CD8_TEMRA	Day 28	CENPO	-1.28173	3.23329	-2.17595	0.0317794	0.958079	-2.14717
Single-cell pbulk	CD8_TEMRA	Day 28	TULP4	-1.06775	3.30421	-2.18382	0.0320326	0.958079	-2.144
Single-cell pbulk	CD8_TEMRA	Day 28	APOA1	-1.22344	1.93241	-2.17788	0.0323813	0.958079	-2.13967
Single-cell pbulk	CD8_TEMRA	Day 28	MIR497HG	1.2816	2.89746	2.1673	0.0324871	0.958079	2.13836
Single-cell pbulk	CD8_TEMRA	Day 28	AQP3	1.13732	3.74057	2.17759	0.0325688	0.958079	2.13736
Single-cell pbulk	CD8_TEMRA	Day 28	GOT1	-0.980887	4.51821	-2.15928	0.033083	0.958079	-2.13107
Single-cell pbulk	CD8_TEMRA	Day 28	DET1	1.1841	2.58383	2.16994	0.033124	0.958079	2.13058
Single-cell pbulk	CD8_TEMRA	Day 28	NCDN	-1.15549	3.51834	-2.1669	0.0333449	0.958079	-2.12791
Single-cell pbulk	CD8_TEMRA	Day 28	ZDHHC7	-0.532389	5.27231	-2.16819	0.0334073	0.958079	-2.12715
Single-cell pbulk	CD8_TEMRA	Day 28	COPRS	-1.14905	3.3704	-2.16579	0.0335315	0.958079	-2.12566
Single-cell pbulk	CD8_TEMRA	Day 28	SRGN	0.145129	10.099	2.16245	0.0335508	0.958079	2.12543
Single-cell pbulk	CD8_TEMRA	Day 28	PSPH	1.31258	1.8321	2.15257	0.0336222	0.958079	2.12457
Single-cell pbulk	CD8_TEMRA	Day 28	XPOT	0.816807	4.97845	2.15229	0.0336444	0.958079	2.12431
Single-cell pbulk	CD8_TEMRA	Day 28	AP3S2	-1.01679	4.0888	-2.16149	0.0338202	0.958079	-2.12221
Single-cell pbulk	CD8_TEMRA	Day 28	SNRPE	0.420591	6.50308	2.14961	0.0338603	0.958079	2.12173
Single-cell pbulk	CD8_TEMRA	Day 28	CTD-2228K2.5	0.949458	3.99224	2.1489	0.0339305	0.958079	2.1209
Single-cell pbulk	CD8_TEMRA	Day 28	TIPRL	0.46607	6.19136	2.15953	0.0340519	0.958079	2.11946
Single-cell pbulk	CD8_TEMRA	Day 28	LINC00936	-0.657639	5.35748	-2.15319	0.0340641	0.958079	-2.11931
Single-cell pbulk	CD8_TEMRA	Day 28	C19orf70	0.405385	7.029	2.14544	0.0342184	0.958079	2.11749
Single-cell pbulk	CD8_TEMRA	Day 28	SATB1	0.748263	5.60004	2.15137	0.0343782	0.958079	2.11561
Single-cell pbulk	CD8_TEMRA	Day 28	APPL1	-0.401701	6.77381	-2.13767	0.0348419	0.958079	-2.11019
Single-cell pbulk	CD8_TEMRA	Day 28	WDR73	-0.968373	4.01028	-2.15046	0.0349039	0.958079	-2.10947
Single-cell pbulk	CD8_TEMRA	Day 28	TIAM1	1.23604	1.54847	2.14297	0.0352774	0.958079	2.10516
Single-cell pbulk	CD8_TEMRA	Day 28	ITGA1	0.834335	1.3732	2.14162	0.0353492	0.958079	2.10434
Single-cell pbulk	CD8_TEMRA	Day 28	LRRC45	0.878698	3.94736	2.13883	0.0354916	0.958079	2.1027
Single-cell pbulk	CD8_TEMRA	Day 28	DYNC2LI1	1.28684	2.63953	2.13643	0.0356658	0.958079	2.10072
Single-cell pbulk	CD8_TEMRA	Day 28	BRI3BP	-0.908323	4.20492	-2.13298	0.0358713	0.958079	-2.09838
Single-cell pbulk	CD8_TEMRA	Day 28	C12orf45	1.07549	4.17172	2.12443	0.0359592	0.958079	2.09739
Single-cell pbulk	CD8_TEMRA	Day 28	PPAT	0.970514	3.88677	2.13204	0.0361495	0.958079	2.09524
Single-cell pbulk	CD8_TEMRA	Day 28	TTI2	1.29592	3.4143	2.12704	0.0363089	0.958079	2.09345
Single-cell pbulk	CD8_TEMRA	Day 28	EHMT2	-0.575864	5.69192	-2.13124	0.0363091	0.958079	-2.09345
Single-cell pbulk	CD8_TEMRA	Day 28	LINC00092	1.12874	2.20016	2.12907	0.0364332	0.958079	2.09206
Single-cell pbulk	CD8_TEMRA	Day 28	N4BP2	-0.675121	4.82577	-2.12609	0.0367218	0.958079	-2.08884
Single-cell pbulk	CD8_TEMRA	Day 28	SFR1	0.989765	3.91756	2.11366	0.0368928	0.958079	2.08695
Single-cell pbulk	CD8_TEMRA	Day 28	LMO4	0.471973	5.83679	2.1152	0.0373443	0.958079	2.08198
Single-cell pbulk	CD8_TEMRA	Day 28	C14orf142	-0.842864	4.72319	-2.10853	0.037356	0.958079	-2.08185
Single-cell pbulk	CD8_TEMRA	Day 28	TXNL1	-0.379773	6.44966	-2.11541	0.0374963	0.958079	-2.08032
Single-cell pbulk	CD8_TEMRA	Day 28	RNASEL	-0.934372	4.1736	-2.11119	0.0377712	0.958079	-2.07733
Single-cell pbulk	CD8_TEMRA	Day 28	CLYBL	-1.13807	3.09658	-2.11239	0.0378598	0.958079	-2.07637
Single-cell pbulk	CD8_TEMRA	Day 28	RP4-800J21.3	1.13852	2.83043	2.1122	0.0378986	0.958079	2.07595
Single-cell pbulk	CD8_TEMRA	Day 28	C11orf21	0.559156	6.1655	2.10907	0.0380898	0.958079	2.07389
Single-cell pbulk	CD8_TEMRA	Day 28	MCM6	-0.995851	4.36128	-2.10322	0.0383368	0.958079	-2.07124
Single-cell pbulk	CD8_TEMRA	Day 28	FOXP4	-0.975281	3.77152	-2.10469	0.0383986	0.958079	-2.07057
Single-cell pbulk	CD8_TEMRA	Day 28	PIEZO1	0.675794	5.20396	2.1053	0.0385549	0.958079	2.06891
Single-cell pbulk	CD8_TEMRA	Day 28	CEPT1	0.767352	4.72286	2.09359	0.0387111	0.958079	2.06724
Single-cell pbulk	CD8_TEMRA	Day 28	LMBR1	0.65768	5.67682	2.09131	0.0388948	0.958079	2.0653
Single-cell pbulk	CD8_TEMRA	Day 28	TXNDC15	0.652917	5.391	2.09736	0.0390875	0.958079	2.06326
Single-cell pbulk	CD8_TEMRA	Day 28	KHK	1.27556	2.65048	2.09597	0.0392705	0.958079	2.06134
Single-cell pbulk	CD8_TEMRA	Day 28	KIAA1919	-0.963083	3.80073	-2.09036	0.039538	0.958079	-2.05854
Single-cell pbulk	CD8_TEMRA	Day 28	CDK12	-0.374981	6.66341	-2.09002	0.0396592	0.958079	-2.05728
Single-cell pbulk	CD8_TEMRA	Day 28	FAM127A	0.647985	5.63284	2.08908	0.0397468	0.958079	2.05637
Single-cell pbulk	CD8_TEMRA	Day 28	CTC-260E6.6	1.40558	2.42583	2.08826	0.0399412	0.958079	2.05436
Single-cell pbulk	CD8_TEMRA	Day 28	PCSK5	1.20194	2.29202	2.08823	0.0399865	0.958079	2.05389
Single-cell pbulk	CD8_TEMRA	Day 28	RCOR1	0.639705	5.31918	2.07597	0.0403164	0.958079	2.05049
Single-cell pbulk	CD8_TEMRA	Day 28	SNIP1	-0.609997	5.5663	-2.07594	0.040341	0.958079	-2.05024
Single-cell pbulk	CD8_TEMRA	Day 28	TBP	-0.632488	5.32253	-2.07467	0.0404656	0.958079	-2.04896
Single-cell pbulk	CD8_TEMRA	Day 28	ZSCAN2	-0.92346	3.56251	-2.07103	0.0407851	0.958079	-2.04571
Single-cell pbulk	CD8_TEMRA	Day 28	TRIM35	-0.938403	4.0402	-2.07653	0.0409903	0.958079	-2.04363
Single-cell pbulk	CD8_TEMRA	Day 28	SGK223	1.04155	4.07608	2.07751	0.0411023	0.958079	2.0425
Single-cell pbulk	CD8_TEMRA	Day 28	SYNGAP1	-1.04712	4.08211	-2.06709	0.0411669	0.958079	-2.04185
Single-cell pbulk	CD8_TEMRA	Day 28	XPO5	0.8182	4.36048	2.07312	0.041324	0.958079	2.04026
Single-cell pbulk	CD8_TEMRA	Day 28	MFSD8	0.676959	5.13275	2.0645	0.0414475	0.958079	2.03903
Single-cell pbulk	CD8_TEMRA	Day 28	ADAL	-1.40967	2.78255	-2.07345	0.0414689	0.958079	-2.03881
Single-cell pbulk	CD8_TEMRA	Day 28	ZNF677	1.26241	2.94679	2.07282	0.0414966	0.958079	2.03853
Single-cell pbulk	CD8_TEMRA	Day 28	FAM185A	-1.17954	3.38996	-2.06115	0.0417361	0.958079	-2.03614
Single-cell pbulk	CD8_TEMRA	Day 28	C12orf42	1.04494	3.18449	2.07019	0.0417664	0.958079	2.03584
Single-cell pbulk	CD8_TEMRA	Day 28	DNAJC17	0.750366	4.94569	2.05956	0.04192	0.958079	2.03431
Single-cell pbulk	CD8_TEMRA	Day 28	CYP2U1	0.94398	3.85456	2.06634	0.0419216	0.958079	2.0343
Single-cell pbulk	CD8_TEMRA	Day 28	METTL8	-0.878641	3.94941	-2.05878	0.0419667	0.958079	-2.03385
Single-cell pbulk	CD8_TEMRA	Day 28	PMAIP1	-0.757858	5.83884	-2.06449	0.0419757	0.958079	-2.03376
Single-cell pbulk	CD8_TEMRA	Day 28	STRIP1	-0.559201	5.46668	-2.0665	0.0420093	0.958079	-2.03343
Single-cell pbulk	CD8_TEMRA	Day 28	ZNF277	0.635044	5.19294	2.06308	0.042121	0.958079	2.03232
Single-cell pbulk	CD8_TEMRA	Day 28	RIPK2	-0.770453	4.97053	-2.07448	0.0422505	0.958079	-2.03104
Single-cell pbulk	CD8_TEMRA	Day 28	FEM1C	-0.96745	4.13664	-2.05246	0.042589	0.958079	-2.02772
Single-cell pbulk	CD8_TEMRA	Day 28	DOCK8	-0.312352	7.76599	-2.05995	0.0428473	0.958079	-2.0252
Single-cell pbulk	CD8_TEMRA	Day 28	HCFC1R1	0.5629	5.67788	2.05593	0.043067	0.958079	2.02306
Single-cell pbulk	CD8_TEMRA	Day 28	TKTL1	1.16812	3.17415	2.05701	0.0431051	0.958079	2.02269
Single-cell pbulk	CD8_TEMRA	Day 28	C5orf28	1.07953	3.52141	2.04726	0.0438345	0.958079	2.01567
Single-cell pbulk	CD8_TEMRA	Day 28	AP1B1	-0.599594	5.49058	-2.03984	0.0438535	0.958079	-2.01549
Single-cell pbulk	CD8_TEMRA	Day 28	RNPEP	-0.601082	5.56392	-2.0371	0.0441319	0.958079	-2.01284
Single-cell pbulk	CD8_TEMRA	Day 28	EIF4G1	-0.40127	7.00908	-2.03677	0.0441655	0.958079	-2.01252
Single-cell pbulk	CD8_TEMRA	Day 28	NCF2	-1.11709	2.5855	-2.04571	0.0442341	0.958079	-2.01187
Single-cell pbulk	CD8_TEMRA	Day 28	UTP3	-0.540798	5.69848	-2.03671	0.0445769	0.958079	-2.00863
Single-cell pbulk	CD8_TEMRA	Day 28	RP11-792A8.4	0.871255	3.70057	2.03951	0.0446112	0.958079	2.0083
Single-cell pbulk	CD8_TEMRA	Day 28	PDCD2	-0.347746	6.83418	-2.03091	0.0447949	0.958079	-2.00658
Single-cell pbulk	CD8_TEMRA	Day 28	ERCC5	0.309215	6.90536	2.0349	0.0448459	0.958079	2.0061
Single-cell pbulk	CD8_TEMRA	Day 28	METAP2	0.432149	6.25588	2.02994	0.0448945	0.958079	2.00564
Single-cell pbulk	CD8_TEMRA	Day 28	ERCC4	0.83463	4.49379	2.02961	0.0449274	0.958079	2.00533
Single-cell pbulk	CD8_TEMRA	Day 28	ARHGDIA	-0.19577	8.31669	-2.03571	0.044995	0.958079	-2.0047
Single-cell pbulk	CD8_TEMRA	Day 28	PLIN3	1.00245	4.12878	2.03712	0.0450066	0.958079	2.00459
Single-cell pbulk	CD8_TEMRA	Day 28	POMT1	-0.904663	4.291	-2.03113	0.0453832	0.958079	-2.00109
Single-cell pbulk	CD8_TEMRA	Day 28	IL27RA	-0.366478	6.6986	-2.02973	0.0455692	0.958079	-1.99936
Single-cell pbulk	CD8_TEMRA	Day 28	HCG11	-1.30136	3.33028	-2.02931	0.0457536	0.958079	-1.99766
Single-cell pbulk	CD8_TEMRA	Day 28	PATL2	-0.408797	6.58323	-2.02986	0.0458808	0.958079	-1.99649
Single-cell pbulk	CD8_TEMRA	Day 28	ACD	-0.608157	5.75767	-2.01904	0.0460089	0.958079	-1.99531
Single-cell pbulk	CD8_TEMRA	Day 28	FAM195B	0.421296	6.66036	2.02258	0.0464127	0.958079	1.99162
Single-cell pbulk	CD8_TEMRA	Day 28	RPS13	0.0977939	11.4776	2.02367	0.0464488	0.958079	1.99129
Single-cell pbulk	CD8_TEMRA	Day 28	AC009133.17	-1.24914	2.84478	-2.02236	0.0465126	0.958079	-1.99071
Single-cell pbulk	CD8_TEMRA	Day 28	ITPR2	0.404002	6.3964	2.01927	0.046731	0.958079	1.98873
Single-cell pbulk	CD8_TEMRA	Day 28	EIF4EBP1	-0.665781	4.4597	-2.01703	0.0470799	0.958079	-1.98558
Single-cell pbulk	CD8_TEMRA	Day 28	LZIC	0.522488	5.59326	2.01494	0.0471554	0.958079	1.9849
Single-cell pbulk	CD8_TEMRA	Day 28	DCXR	-0.350494	6.77647	-2.01031	0.0477503	0.958079	-1.97958
Single-cell pbulk	CD8_TEMRA	Day 28	USP33	-0.380445	6.68218	-2.00583	0.0481519	0.958079	-1.97603
Single-cell pbulk	CD8_TEMRA	Day 28	IPO9-AS1	-1.23682	1.95435	-1.99833	0.0482415	0.958079	-1.97523
Single-cell pbulk	CD8_TEMRA	Day 28	KANSL1-AS1	-0.694274	5.11125	-2.00693	0.0482624	0.958079	-1.97505
Single-cell pbulk	CD8_TEMRA	Day 28	STARD9	-0.929265	3.89937	-1.99787	0.0482918	0.958079	-1.97479
Single-cell pbulk	CD8_TEMRA	Day 28	CCND2	0.372028	7.132	2.00472	0.0483752	0.958079	1.97406
Single-cell pbulk	CD8_TEMRA	Day 28	RABGGTB	-0.575717	5.48102	-1.99683	0.0484488	0.958079	-1.97341
Single-cell pbulk	CD8_TEMRA	Day 28	UBL5	0.211305	8.39953	2.00578	0.0484619	0.958079	1.9733
Single-cell pbulk	CD8_TEMRA	Day 28	RPL3	0.0866222	12.161	2.00532	0.0484867	0.958079	1.97308
Single-cell pbulk	CD8_TEMRA	Day 28	YARS	0.424227	6.52596	2.00456	0.0485156	0.958079	1.97282
Single-cell pbulk	CD8_TEMRA	Day 28	BCORL1	-1.24504	2.98603	-2.00359	0.0486258	0.958079	-1.97186
Single-cell pbulk	CD8_TEMRA	Day 28	RGPD8	-0.991549	3.57341	-2.00459	0.0486708	0.958079	-1.97146
Single-cell pbulk	CD8_TEMRA	Day 28	CTSC	0.18553	8.90414	2.00195	0.0488057	0.958079	1.97028
Single-cell pbulk	CD8_TEMRA	Day 28	SAMHD1	0.174627	8.64076	2.00246	0.0490174	0.958079	1.96844
Single-cell pbulk	CD8_TEMRA	Day 28	HMOX1	-1.14858	2.30533	-1.9988	0.0491286	0.958079	-1.96747
Single-cell pbulk	CD8_TEMRA	Day 28	PET112	-1.11746	2.98919	-1.98999	0.0491666	0.958079	-1.96714
Single-cell pbulk	CD8_TEMRA	Day 28	VTI1B	0.407903	6.57233	1.9939	0.0492874	0.958079	1.9661
Single-cell pbulk	CD8_TEMRA	Day 28	MOB4	-0.342435	6.73184	-1.98836	0.0493728	0.958079	-1.96536
Single-cell pbulk	CD8_TEMRA	Day 28	DNAJA1	-0.318956	7.51418	-1.99175	0.049781	0.958079	-1.96184
Single-cell pbulk	CD8_TEMRA	Day 1	ZNF674-AS1	-2.14686	2.55988	-3.52019	0.000636972	0.995579	-3.41536
Single-cell pbulk	CD8_TEMRA	Day 1	TOR1A	-0.996436	5.35917	-3.416	0.000901983	0.995579	-3.31944
Single-cell pbulk	CD8_TEMRA	Day 1	FAM127A	1.01114	5.63284	3.38588	0.00108829	0.995579	3.26665
Single-cell pbulk	CD8_TEMRA	Day 1	UHRF2	-0.726312	5.94359	-3.33626	0.00130522	0.995579	-3.21483
Single-cell pbulk	CD8_TEMRA	Day 1	CTD-2017D11.1	1.56158	3.26669	3.33283	0.00133307	0.995579	3.20876
Single-cell pbulk	CD8_TEMRA	Day 1	XRCC5	0.286388	8.54893	3.31318	0.00138702	0.995579	3.19734
Single-cell pbulk	CD8_TEMRA	Day 1	E2F5	1.60619	3.24047	3.17037	0.00220977	0.995579	3.06049
Single-cell pbulk	CD8_TEMRA	Day 1	NCEH1	1.47989	2.79956	3.15638	0.00224434	0.995579	3.05584
Single-cell pbulk	CD8_TEMRA	Day 1	RP11-277L2.3	-1.75957	2.4068	-3.12918	0.00245288	0.995579	-3.02909
Single-cell pbulk	CD8_TEMRA	Day 1	TRMT61A	1.38829	3.87548	3.09006	0.00273603	0.995579	2.99594
Single-cell pbulk	CD8_TEMRA	Day 1	JAK3	0.539817	6.54337	3.06909	0.00294745	0.995579	2.97317
Single-cell pbulk	CD8_TEMRA	Day 1	XPC	-0.504481	6.57587	-3.0662	0.00299703	0.995579	-2.96804
Single-cell pbulk	CD8_TEMRA	Day 1	GSTCD	1.48931	2.55179	3.04787	0.00317163	0.995579	2.95059
Single-cell pbulk	CD8_TEMRA	Day 1	CRHR1	1.45646	3.33759	3.04143	0.00319518	0.995579	2.94831
Single-cell pbulk	CD8_TEMRA	Day 1	BHLHE40	0.545079	7.20095	3.00522	0.00359268	0.995579	2.91187
Single-cell pbulk	CD8_TEMRA	Day 1	ZNF133	1.66499	2.91199	3.01172	0.00361134	0.995579	2.91025
Single-cell pbulk	CD8_TEMRA	Day 1	SNX27	0.848751	5.25558	2.97567	0.00362158	0.995579	2.90937
Single-cell pbulk	CD8_TEMRA	Day 1	IGFBP4	-1.63994	1.69606	-2.99862	0.00364261	0.995579	-2.90756
Single-cell pbulk	CD8_TEMRA	Day 1	THAP1	-0.917903	5.33231	-2.97938	0.0037262	0.995579	-2.90046
Single-cell pbulk	CD8_TEMRA	Day 1	PTCH1	0.989471	4.76861	3.01069	0.0039203	0.995579	2.8845
Single-cell pbulk	CD8_TEMRA	Day 1	ATOX1	0.692489	5.93666	2.97286	0.00399119	0.995579	2.87886
Single-cell pbulk	CD8_TEMRA	Day 1	RGS1	-1.3445	4.05818	-2.97222	0.0039947	0.995579	-2.87858
Single-cell pbulk	CD8_TEMRA	Day 1	ASPH	-1.47213	3.60071	-2.95729	0.00413405	0.995579	-2.86775
Single-cell pbulk	CD8_TEMRA	Day 1	SZRD1	-0.473363	6.62106	-2.91783	0.00431957	0.995579	-2.85383
Single-cell pbulk	CD8_TEMRA	Day 1	ENDOV	1.43961	2.99857	2.92165	0.00448809	0.995579	2.84165
Single-cell pbulk	CD8_TEMRA	Day 1	SMN1	1.5014	1.73056	2.92518	0.00453248	0.995579	2.83851
Single-cell pbulk	CD8_TEMRA	Day 1	C11orf35	1.725	1.7834	2.89494	0.0049355	0.995579	2.81121
Single-cell pbulk	CD8_TEMRA	Day 1	C1orf63	-0.308886	8.75906	-2.86781	0.00530015	0.995579	-2.7882
Single-cell pbulk	CD8_TEMRA	Day 1	FKBP4	-0.859077	5.33194	-2.86278	0.00537013	0.995579	-2.78395
Single-cell pbulk	CD8_TEMRA	Day 1	TTL	-1.29022	4.12943	-2.84237	0.00537247	0.995579	-2.78381
Single-cell pbulk	CD8_TEMRA	Day 1	SH2B1	-0.653984	5.34502	-2.84064	0.00541641	0.995579	-2.78117
Single-cell pbulk	CD8_TEMRA	Day 1	TLR3	-1.45609	3.12751	-2.83138	0.00554697	0.995579	-2.77342
Single-cell pbulk	CD8_TEMRA	Day 1	MAPKAPK5-AS1	-0.733446	5.75185	-2.84073	0.00559408	0.995579	-2.77067
Single-cell pbulk	CD8_TEMRA	Day 1	SRSF5	-0.253963	9.4545	-2.84301	0.00569735	0.995579	-2.76471
Single-cell pbulk	CD8_TEMRA	Day 1	CATSPERG	-1.55096	2.74571	-2.8364	0.00585622	0.995579	-2.75572
Single-cell pbulk	CD8_TEMRA	Day 1	SV2A	-1.60321	2.36155	-2.8037	0.00640098	0.995579	-2.7265
Single-cell pbulk	CD8_TEMRA	Day 1	WDR55	-0.803083	5.07544	-2.79217	0.00657822	0.995579	-2.71747
Single-cell pbulk	CD8_TEMRA	Day 1	SMARCAD1	0.827647	5.23784	2.76255	0.00676247	0.995579	2.70832
Single-cell pbulk	CD8_TEMRA	Day 1	S100A6	0.188687	10.5727	2.78044	0.0068749	0.995579	2.70284
Single-cell pbulk	CD8_TEMRA	Day 1	AGFG1	-0.69018	5.90413	-2.75641	0.00688196	0.995579	-2.7025
Single-cell pbulk	CD8_TEMRA	Day 1	DCP1A	0.737028	5.56148	2.73651	0.00728247	0.995579	2.68364
Single-cell pbulk	CD8_TEMRA	Day 1	ZNF408	-1.50178	3.42768	-2.7177	0.00770072	0.995579	-2.66492
Single-cell pbulk	CD8_TEMRA	Day 1	IL6R	1.37363	1.78433	2.72129	0.00804811	0.995579	2.65004
Single-cell pbulk	CD8_TEMRA	Day 1	FLYWCH2	-0.881318	5.08209	-2.67944	0.00857211	0.995579	-2.62866
Single-cell pbulk	CD8_TEMRA	Day 1	XPO5	0.976558	4.36048	2.66932	0.00916904	0.995579	2.60569
Single-cell pbulk	CD8_TEMRA	Day 1	RPF1	-0.705616	5.36853	-2.65107	0.009273	0.995579	-2.60182
Single-cell pbulk	CD8_TEMRA	Day 1	ADPGK	0.645127	5.97684	2.67117	0.00928714	0.995579	2.6013
Single-cell pbulk	CD8_TEMRA	Day 1	RP4-612B15.3	1.66101	1.86033	2.64849	0.0097331	0.995579	2.58517
Single-cell pbulk	CD8_TEMRA	Day 1	C7orf50	-0.525367	6.26235	-2.65004	0.00979887	0.995579	-2.58285
Single-cell pbulk	CD8_TEMRA	Day 1	NDUFC1	-0.534858	6.70192	-2.63313	0.00999116	0.995579	-2.57614
Single-cell pbulk	CD8_TEMRA	Day 1	SLC30A1	1.54512	1.94653	2.63742	0.0101064	0.995579	2.57217
Single-cell pbulk	CD8_TEMRA	Day 1	CCT6A	0.33882	7.58299	2.63297	0.0102594	0.995579	2.56696
Single-cell pbulk	CD8_TEMRA	Day 1	DRAM1	1.17729	2.87123	2.60909	0.0107675	0.995579	2.55016
Single-cell pbulk	CD8_TEMRA	Day 1	ZC3H7B	-0.773728	4.54966	-2.60875	0.010835	0.995579	-2.54798
Single-cell pbulk	CD8_TEMRA	Day 1	MED15	-0.367185	7.23469	-2.59634	0.0113732	0.995579	-2.53102
Single-cell pbulk	CD8_TEMRA	Day 1	PEX7	1.19868	3.13704	2.59392	0.0114384	0.995579	2.52901
Single-cell pbulk	CD8_TEMRA	Day 1	HAPLN3	-1.35613	1.50403	-2.57808	0.0118623	0.995579	-2.51621
Single-cell pbulk	CD8_TEMRA	Day 1	RP11-445H22.3	1.41164	2.30614	2.575	0.0119274	0.995579	2.51428
Single-cell pbulk	CD8_TEMRA	Day 1	ITGA1	0.957385	1.3732	2.56975	0.012102	0.995579	2.50916
Single-cell pbulk	CD8_TEMRA	Day 1	S100A9	-0.589877	6.0902	-2.54293	0.0124649	0.995579	-2.4987
Single-cell pbulk	CD8_TEMRA	Day 1	SCAMP1	-0.69008	5.54369	-2.55995	0.0125571	0.995579	-2.49609
Single-cell pbulk	CD8_TEMRA	Day 1	ZNF566	1.21933	3.67304	2.53856	0.0126116	0.995579	2.49455
Single-cell pbulk	CD8_TEMRA	Day 1	TMEM180	-1.16489	2.838	-2.55419	0.0127271	0.995579	-2.49131
Single-cell pbulk	CD8_TEMRA	Day 1	LSM14B	-0.697163	5.12362	-2.55554	0.0129967	0.995579	-2.48386
Single-cell pbulk	CD8_TEMRA	Day 1	CYHR1	-0.631003	5.55699	-2.53072	0.0132871	0.995579	-2.47598
Single-cell pbulk	CD8_TEMRA	Day 1	ITGB2-AS1	0.45551	6.26539	2.53264	0.0133775	0.995579	2.47356
Single-cell pbulk	CD8_TEMRA	Day 1	CRYZL1	-0.712913	5.11272	-2.52363	0.0134719	0.995579	-2.47104
Single-cell pbulk	CD8_TEMRA	Day 1	ZMYM6NB	0.40762	6.88158	2.5264	0.0135332	0.995579	2.46942
Single-cell pbulk	CD8_TEMRA	Day 1	ZNF18	1.14354	3.56532	2.51709	0.0136444	0.995579	2.46649
Single-cell pbulk	CD8_TEMRA	Day 1	RP1-43E13.2	-1.21274	1.67578	-2.52107	0.013794	0.995579	-2.46258
Single-cell pbulk	CD8_TEMRA	Day 1	SEC23B	0.749334	5.47783	2.50377	0.0138124	0.995579	2.46211
Single-cell pbulk	CD8_TEMRA	Day 1	KCTD5	-1.08596	4.08394	-2.5022	0.0138962	0.995579	-2.45994
Single-cell pbulk	CD8_TEMRA	Day 1	RP11-258F1.1	-1.36311	2.13593	-2.51753	0.0139489	0.995579	-2.45858
Single-cell pbulk	CD8_TEMRA	Day 1	TRBV11-2	-2.08224	4.67779	-2.5123	0.0139497	0.995579	-2.45855
Single-cell pbulk	CD8_TEMRA	Day 1	ZNF202	1.48815	2.97506	2.50873	0.0142871	0.995579	2.44996
Single-cell pbulk	CD8_TEMRA	Day 1	PSMD1	0.497768	6.1423	2.50243	0.0144347	0.995579	2.44626
Single-cell pbulk	CD8_TEMRA	Day 1	RCAN2	1.37754	2.73964	2.50273	0.0145449	0.995579	2.44352
Single-cell pbulk	CD8_TEMRA	Day 1	CAPN15	-0.805362	5.28635	-2.48492	0.0148309	0.995579	-2.43648
Single-cell pbulk	CD8_TEMRA	Day 1	MAML1	0.61834	5.77232	2.47644	0.0148821	0.995579	2.43523
Single-cell pbulk	CD8_TEMRA	Day 1	KCNQ5	1.17869	3.42187	2.49108	0.0150294	0.995579	2.43167
Single-cell pbulk	CD8_TEMRA	Day 1	STOML1	1.47453	2.77633	2.48831	0.015066	0.995579	2.43079
Single-cell pbulk	CD8_TEMRA	Day 1	C5orf30	1.38677	2.63573	2.48807	0.015157	0.995579	2.4286
Single-cell pbulk	CD8_TEMRA	Day 1	REST	-0.378636	7.36135	-2.46003	0.015541	0.995579	-2.41952
Single-cell pbulk	CD8_TEMRA	Day 1	CHMP3	-0.587367	6.01588	-2.47094	0.0156237	0.995579	-2.41759
Single-cell pbulk	CD8_TEMRA	Day 1	IPO5	-0.618585	5.7993	-2.46401	0.0156921	0.995579	-2.416
Single-cell pbulk	CD8_TEMRA	Day 1	MAP3K11	-0.662015	5.41792	-2.45084	0.0158878	0.995579	-2.41148
Single-cell pbulk	CD8_TEMRA	Day 1	STX4	0.489669	6.26223	2.46601	0.015927	0.995579	2.41058
Single-cell pbulk	CD8_TEMRA	Day 1	MGAT1	0.364575	6.76397	2.45606	0.0160259	0.995579	2.40833
Single-cell pbulk	CD8_TEMRA	Day 1	CTD-2287O16.5	-1.22375	2.20369	-2.45702	0.0162043	0.995579	-2.40428
Single-cell pbulk	CD8_TEMRA	Day 1	IL27RA	-0.399722	6.6986	-2.44579	0.0166398	0.995579	-2.39457
Single-cell pbulk	CD8_TEMRA	Day 1	EPHX4	1.29357	3.32979	2.44978	0.0167351	0.995579	2.39248
Single-cell pbulk	CD8_TEMRA	Day 1	TRIM32	1.1867	3.51474	2.4349	0.0171456	0.995579	2.38357
Single-cell pbulk	CD8_TEMRA	Day 1	EAF1	0.938655	4.71244	2.41905	0.0172644	0.995579	2.38103
Single-cell pbulk	CD8_TEMRA	Day 1	YME1L1	-0.358175	7.09426	-2.43128	0.0172863	0.995579	-2.38056
Single-cell pbulk	CD8_TEMRA	Day 1	HPCAL1	-0.4593	6.04428	-2.42199	0.0179017	0.995579	-2.36764
Single-cell pbulk	CD8_TEMRA	Day 1	ZFYVE21	-0.857195	4.25116	-2.40304	0.0179968	0.995579	-2.36568
Single-cell pbulk	CD8_TEMRA	Day 1	PIGW	-1.30807	2.66822	-2.39755	0.0182544	0.995579	-2.36042
Single-cell pbulk	CD8_TEMRA	Day 1	HNRNPC	-0.249688	8.55098	-2.41056	0.0183241	0.995579	-2.359
Single-cell pbulk	CD8_TEMRA	Day 1	S1PR4	0.39311	7.91286	2.40697	0.0184834	0.995579	2.35579
Single-cell pbulk	CD8_TEMRA	Day 1	CIITA	1.10952	2.90789	2.40302	0.0187071	0.995579	2.35132
Single-cell pbulk	CD8_TEMRA	Day 1	ZNF710	1.3557	3.05936	2.39494	0.0188553	0.995579	2.34838
Single-cell pbulk	CD8_TEMRA	Day 1	RQCD1	-0.66808	5.44438	-2.39833	0.0188723	0.995579	-2.34804
Single-cell pbulk	CD8_TEMRA	Day 1	OXA1L	-0.41848	6.73562	-2.39469	0.0189756	0.995579	-2.34601
Single-cell pbulk	CD8_TEMRA	Day 1	SLC24A1	-1.52905	2.36168	-2.39661	0.0190154	0.995579	-2.34523
Single-cell pbulk	CD8_TEMRA	Day 1	GZMK	-0.562913	7.07611	-2.39738	0.0191095	0.995579	-2.34339
Single-cell pbulk	CD8_TEMRA	Day 1	RNASEL	-0.990688	4.1736	-2.38496	0.0194002	0.995579	-2.33775
Single-cell pbulk	CD8_TEMRA	Day 1	SMARCD3	1.49779	1.9779	2.38712	0.019421	0.995579	2.33735
Single-cell pbulk	CD8_TEMRA	Day 1	MTFR1	1.05413	3.74597	2.37115	0.0195387	0.995579	2.33509
Single-cell pbulk	CD8_TEMRA	Day 1	NUF2	1.48652	2.18303	2.37966	0.0197137	0.995579	2.33175
Single-cell pbulk	CD8_TEMRA	Day 1	IDH3A	0.954268	4.41062	2.3675	0.0197225	0.995579	2.33159
Single-cell pbulk	CD8_TEMRA	Day 1	FAM161A	1.4434	1.88526	2.38128	0.0197688	0.995579	2.33071
Single-cell pbulk	CD8_TEMRA	Day 1	HNRNPA3	-0.208584	8.86135	-2.36672	0.020321	0.995579	-2.32037
Single-cell pbulk	CD8_TEMRA	Day 1	SAT1	-0.332515	8.01211	-2.36778	0.0204449	0.995579	-2.31808
Single-cell pbulk	CD8_TEMRA	Day 1	NT5DC3	1.45865	1.81655	2.36458	0.0205581	0.995579	2.316
Single-cell pbulk	CD8_TEMRA	Day 1	CENPC	-0.385923	7.0828	-2.35777	0.0207718	0.995579	-2.31211
Single-cell pbulk	CD8_TEMRA	Day 1	TAX1BP1	-0.261351	8.14815	-2.34966	0.0211943	0.995579	-2.30451
Single-cell pbulk	CD8_TEMRA	Day 1	MDH1	0.332921	7.13728	2.35082	0.0212774	0.995579	2.30303
Single-cell pbulk	CD8_TEMRA	Day 1	ARPC5L	-0.256737	8.23589	-2.34954	0.0213857	0.995579	-2.30111
Single-cell pbulk	CD8_TEMRA	Day 1	NIPAL3	0.680711	5.19685	2.33925	0.0215887	0.995579	2.29753
Single-cell pbulk	CD8_TEMRA	Day 1	B3GNT1	-1.12715	3.22728	-2.32957	0.0217244	0.995579	-2.29515
Single-cell pbulk	CD8_TEMRA	Day 1	NDUFAF5	0.969272	4.14657	2.32944	0.021762	0.995579	2.2945
Single-cell pbulk	CD8_TEMRA	Day 1	PEBP1	-0.280344	7.87944	-2.33396	0.0222216	0.995579	-2.28656
Single-cell pbulk	CD8_TEMRA	Day 1	DDX5	-0.173422	10.7719	-2.32911	0.0225408	0.995579	-2.28113
Single-cell pbulk	CD8_TEMRA	Day 1	AC116366.5	-1.43275	2.08162	-2.31087	0.0227756	0.995579	-2.27718
Single-cell pbulk	CD8_TEMRA	Day 1	FAM115A	-0.939633	4.63183	-2.32279	0.0228849	0.995579	-2.27535
Single-cell pbulk	CD8_TEMRA	Day 1	SCAMP4	-0.62226	5.30421	-2.31317	0.0231147	0.995579	-2.27153
Single-cell pbulk	CD8_TEMRA	Day 1	PRICKLE4	-0.560334	5.96177	-2.31451	0.0232325	0.995579	-2.26959
Single-cell pbulk	CD8_TEMRA	Day 1	ZNF791	0.635043	5.36581	2.31183	0.0232488	0.995579	2.26932
Single-cell pbulk	CD8_TEMRA	Day 1	DUS4L	-1.26461	3.04597	-2.31811	0.0232971	0.995579	-2.26853
Single-cell pbulk	CD8_TEMRA	Day 1	ZNF200	-1.01029	3.99946	-2.30876	0.0234322	0.995579	-2.26631
Single-cell pbulk	CD8_TEMRA	Day 1	HEBP2	-0.43195	6.50865	-2.3142	0.0234465	0.995579	-2.26608
Single-cell pbulk	CD8_TEMRA	Day 1	ATP10A	-1.23581	4.33825	-2.31186	0.0235141	0.995579	-2.26498
Single-cell pbulk	CD8_TEMRA	Day 1	NMNAT1	-1.38512	2.83329	-2.29855	0.0235268	0.995579	-2.26477
Single-cell pbulk	CD8_TEMRA	Day 1	NONO	-0.285604	7.52471	-2.29762	0.0235854	0.995579	-2.26382
Single-cell pbulk	CD8_TEMRA	Day 1	TAF1A	-0.990697	3.09851	-2.31366	0.0236331	0.995579	-2.26304
Single-cell pbulk	CD8_TEMRA	Day 1	FBXO45	1.09726	4.14017	2.29389	0.0237685	0.995579	2.26085
Single-cell pbulk	CD8_TEMRA	Day 1	TMEM53	-1.18958	2.58973	-2.3064	0.023992	0.995579	-2.25726
Single-cell pbulk	CD8_TEMRA	Day 1	YIPF1	0.789826	4.42729	2.28949	0.0240321	0.995579	2.25662
Single-cell pbulk	CD8_TEMRA	Day 1	COPS8	0.536742	6.33929	2.2888	0.0240736	0.995579	2.25595
Single-cell pbulk	CD8_TEMRA	Day 1	BUB3	-0.241009	7.98442	-2.29333	0.0244727	0.995579	-2.24963
Single-cell pbulk	CD8_TEMRA	Day 1	SLC25A25	-0.677286	4.74542	-2.28019	0.0245979	0.995579	-2.24766
Single-cell pbulk	CD8_TEMRA	Day 1	SMAGP	-0.644213	5.22243	-2.28023	0.0250794	0.995579	-2.24018
Single-cell pbulk	CD8_TEMRA	Day 1	PJA2	0.402708	6.6286	2.27997	0.025215	0.995579	2.23809
Single-cell pbulk	CD8_TEMRA	Day 1	RHOU	1.03014	3.46965	2.28298	0.0252433	0.995579	2.23766
Single-cell pbulk	CD8_TEMRA	Day 1	UBQLN4	0.75863	4.66099	2.28077	0.0252627	0.995579	2.23736
Single-cell pbulk	CD8_TEMRA	Day 1	LRRC45	0.879462	3.94736	2.28012	0.0252962	0.995579	2.23685
Single-cell pbulk	CD8_TEMRA	Day 1	PITRM1	-0.885888	4.73914	-2.27591	0.0253347	0.995579	-2.23626
Single-cell pbulk	CD8_TEMRA	Day 1	NTPCR	-0.767494	4.83022	-2.2786	0.0255205	0.995579	-2.23343
Single-cell pbulk	CD8_TEMRA	Day 1	VKORC1L1	1.03005	3.7302	2.2714	0.0258736	0.995579	2.2281
Single-cell pbulk	CD8_TEMRA	Day 1	SRSF11	-0.225059	8.48228	-2.25893	0.025972	0.995579	-2.22663
Single-cell pbulk	CD8_TEMRA	Day 1	WRAP73	0.567169	5.36362	2.25636	0.0261336	0.995579	2.22422
Single-cell pbulk	CD8_TEMRA	Day 1	YTHDF2	0.384139	6.87155	2.25332	0.0263389	0.995579	2.22118
Single-cell pbulk	CD8_TEMRA	Day 1	LEPROT	-0.576198	5.28449	-2.26079	0.0265039	0.995579	-2.21875
Single-cell pbulk	CD8_TEMRA	Day 1	RBPJ	0.6397	5.30742	2.26046	0.026733	0.995579	2.21539
Single-cell pbulk	CD8_TEMRA	Day 1	MRPL36	-0.544383	5.63379	-2.24087	0.0271574	0.995579	-2.20925
Single-cell pbulk	CD8_TEMRA	Day 1	PRNP	0.316067	6.91424	2.24953	0.0273656	0.995579	2.20626
Single-cell pbulk	CD8_TEMRA	Day 1	EFNA4	1.18736	2.88196	2.25114	0.0273672	0.995579	2.20624
Single-cell pbulk	CD8_TEMRA	Day 1	ATXN7L1	-0.629248	5.40486	-2.24467	0.0274739	0.995579	-2.20472
Single-cell pbulk	CD8_TEMRA	Day 1	CYP2U1	0.977798	3.85456	2.24537	0.0275148	0.995579	2.20414
Single-cell pbulk	CD8_TEMRA	Day 1	ZNF808	0.572128	5.2744	2.25029	0.0276525	0.995579	2.20218
Single-cell pbulk	CD8_TEMRA	Day 1	GDAP1	1.24008	3.17887	2.24576	0.0277402	0.995579	2.20094
Single-cell pbulk	CD8_TEMRA	Day 1	UXS1	0.583429	5.08153	2.24146	0.0277764	0.995579	2.20043
Single-cell pbulk	CD8_TEMRA	Day 1	SPATA20	0.935616	4.15352	2.23991	0.027993	0.995579	2.19739
Single-cell pbulk	CD8_TEMRA	Day 1	CDC23	-0.894611	4.35834	-2.22714	0.028052	0.995579	-2.19656
Single-cell pbulk	CD8_TEMRA	Day 1	RBBP9	1.01746	3.51683	2.23699	0.0281113	0.995579	2.19573
Single-cell pbulk	CD8_TEMRA	Day 1	SH3RF2	1.15358	1.72137	2.23712	0.028234	0.995579	2.19402
Single-cell pbulk	CD8_TEMRA	Day 1	RAB3IP	-1.11584	3.84027	-2.23328	0.0282696	0.995579	-2.19352
Single-cell pbulk	CD8_TEMRA	Day 1	FECH	0.877413	4.17375	2.21607	0.0288647	0.995579	2.18533
Single-cell pbulk	CD8_TEMRA	Day 1	EIF3D	-0.281309	7.63874	-2.22165	0.029001	0.995579	-2.18347
Single-cell pbulk	CD8_TEMRA	Day 1	ANXA4	0.443066	6.13466	2.22578	0.0290283	0.995579	2.1831
Single-cell pbulk	CD8_TEMRA	Day 1	FAH	1.15012	3.07926	2.22586	0.0290504	0.995579	2.1828
Single-cell pbulk	CD8_TEMRA	Day 1	KIAA1279	1.08991	3.57124	2.22091	0.0290589	0.995579	2.18269
Single-cell pbulk	CD8_TEMRA	Day 1	MFSD10	0.315141	7.42825	2.22209	0.0292803	0.995579	2.17969
Single-cell pbulk	CD8_TEMRA	Day 1	MARS2	-1.10319	3.70303	-2.20629	0.0295216	0.995579	-2.17645
Single-cell pbulk	CD8_TEMRA	Day 1	NDUFS5	-0.278845	7.60957	-2.21796	0.0295736	0.995579	-2.17576
Single-cell pbulk	CD8_TEMRA	Day 1	RTCB	0.477028	5.94998	2.20506	0.0296478	0.995579	2.17476
Single-cell pbulk	CD8_TEMRA	Day 1	TRAF3IP2	1.49391	2.40635	2.21399	0.0298347	0.995579	2.17228
Single-cell pbulk	CD8_TEMRA	Day 1	MAL	1.29678	2.24094	2.2105	0.0299904	0.995579	2.17022
Single-cell pbulk	CD8_TEMRA	Day 1	MLLT11	0.941571	3.76608	2.20618	0.0302372	0.995579	2.16697
Single-cell pbulk	CD8_TEMRA	Day 1	A1BG	-0.784365	4.50598	-2.20052	0.0307267	0.995579	-2.16059
Single-cell pbulk	CD8_TEMRA	Day 1	SRF	-0.742589	4.84919	-2.18924	0.0307723	0.995579	-2.16
Single-cell pbulk	CD8_TEMRA	Day 1	ABAT	1.07192	2.81751	2.18776	0.0308835	0.995579	2.15857
Single-cell pbulk	CD8_TEMRA	Day 1	COPZ2	-1.11091	3.60008	-2.19893	0.0309224	0.995579	-2.15807
Single-cell pbulk	CD8_TEMRA	Day 1	TMEM134	-0.431297	5.99699	-2.20151	0.0309535	0.995579	-2.15767
Single-cell pbulk	CD8_TEMRA	Day 1	RP11-686D22.9	1.13211	1.77353	2.19524	0.0312477	0.995579	2.1539
Single-cell pbulk	CD8_TEMRA	Day 1	SLC25A53	-0.722718	4.63726	-2.19039	0.0313762	0.995579	-2.15227
Single-cell pbulk	CD8_TEMRA	Day 1	R3HDM4	-0.400423	6.59992	-2.19415	0.0313862	0.995579	-2.15214
Single-cell pbulk	CD8_TEMRA	Day 1	AMZ2	0.381354	6.37894	2.18958	0.0314161	0.995579	2.15176
Single-cell pbulk	CD8_TEMRA	Day 1	RP11-539L10.3	1.26268	2.56061	2.1867	0.0317222	0.995579	2.14789
Single-cell pbulk	CD8_TEMRA	Day 1	GOT1	-0.945568	4.51821	-2.17407	0.0319241	0.995579	-2.14536
Single-cell pbulk	CD8_TEMRA	Day 1	AC073115.6	1.1555	1.72554	2.1849	0.0319346	0.995579	2.14523
Single-cell pbulk	CD8_TEMRA	Day 1	DHRS7	0.189632	8.37882	2.18744	0.0319449	0.995579	2.1451
Single-cell pbulk	CD8_TEMRA	Day 1	PLCB1	0.537851	5.89409	2.18429	0.032049	0.995579	2.1438
Single-cell pbulk	CD8_TEMRA	Day 1	LINC00969	-0.503473	6.05689	-2.18344	0.0321527	0.995579	-2.14251
Single-cell pbulk	CD8_TEMRA	Day 1	PPP4C	0.270053	7.59365	2.17804	0.0322791	0.995579	2.14094
Single-cell pbulk	CD8_TEMRA	Day 1	SYCP2	-1.10166	3.01473	-2.17973	0.0323152	0.995579	-2.14049
Single-cell pbulk	CD8_TEMRA	Day 1	KLHL22	0.929706	4.40268	2.1678	0.0324116	0.995579	2.1393
Single-cell pbulk	CD8_TEMRA	Day 1	PDE12	-0.592766	5.33925	-2.16757	0.032466	0.995579	-2.13863
Single-cell pbulk	CD8_TEMRA	Day 1	ZBTB24	0.716138	5.20103	2.16643	0.0325182	0.995579	2.13798
Single-cell pbulk	CD8_TEMRA	Day 1	RP11-449H11.1	1.24144	2.22391	2.17392	0.0327299	0.995579	2.13538
Single-cell pbulk	CD8_TEMRA	Day 1	RP11-435O5.5	1.14549	2.66729	2.17451	0.0329384	0.995579	2.13283
Single-cell pbulk	CD8_TEMRA	Day 1	AIFM2	-1.25773	2.19199	-2.17238	0.0330144	0.995579	-2.13191
Single-cell pbulk	CD8_TEMRA	Day 1	C11orf54	0.781792	4.7682	2.16013	0.0330572	0.995579	2.13139
Single-cell pbulk	CD8_TEMRA	Day 1	TMEM126A	0.575878	5.50493	2.15943	0.0331042	0.995579	2.13082
Single-cell pbulk	CD8_TEMRA	Day 1	U2AF2	-0.365011	6.77481	-2.16864	0.0332205	0.995579	-2.12941
Single-cell pbulk	CD8_TEMRA	Day 1	MOSPD2	0.80892	4.1876	2.1686	0.0332575	0.995579	2.12896
Single-cell pbulk	CD8_TEMRA	Day 1	SNORD3B-1	-1.43326	2.41575	-2.16714	0.0332899	0.995579	-2.12857
Single-cell pbulk	CD8_TEMRA	Day 1	WIPI2	0.416504	6.36247	2.16258	0.0333931	0.995579	2.12733
Single-cell pbulk	CD8_TEMRA	Day 1	DIP2B	0.746486	4.89118	2.15731	0.033675	0.995579	2.12394
Single-cell pbulk	CD8_TEMRA	Day 1	SRSF4	-0.279755	7.52522	-2.16392	0.0337024	0.995579	-2.12361
Single-cell pbulk	CD8_TEMRA	Day 1	C19orf40	1.09795	1.98049	2.1581	0.0342198	0.995579	2.11747
Single-cell pbulk	CD8_TEMRA	Day 1	HNRNPU-AS1	1.02308	3.70597	2.15891	0.0343367	0.995579	2.1161
Single-cell pbulk	CD8_TEMRA	Day 1	RC3H2	-0.465408	6.03384	-2.14322	0.0344251	0.995579	-2.11506
Single-cell pbulk	CD8_TEMRA	Day 1	KANSL2	-0.550483	5.47919	-2.1528	0.0348394	0.995579	-2.11022
Single-cell pbulk	CD8_TEMRA	Day 1	SENP3	-0.988581	3.96965	-2.14545	0.0350421	0.995579	-2.10787
Single-cell pbulk	CD8_TEMRA	Day 1	TMEM150A	-1.17426	3.65904	-2.14567	0.0352725	0.995579	-2.10522
Single-cell pbulk	CD8_TEMRA	Day 1	ERBB2	1.02104	3.63135	2.13837	0.0357569	0.995579	2.09968
Single-cell pbulk	CD8_TEMRA	Day 1	WBP1	-0.461006	5.99582	-2.1397	0.0358209	0.995579	-2.09895
Single-cell pbulk	CD8_TEMRA	Day 1	NPRL2	0.377795	6.31013	2.12311	0.0361172	0.995579	2.09561
Single-cell pbulk	CD8_TEMRA	Day 1	COPB1	-0.370899	6.96423	-2.12904	0.0363478	0.995579	-2.09302
Single-cell pbulk	CD8_TEMRA	Day 1	ZNF582	1.20914	2.69847	2.12985	0.0363595	0.995579	2.09288
Single-cell pbulk	CD8_TEMRA	Day 1	MAD2L1	0.966974	3.1748	2.13001	0.0363805	0.995579	2.09265
Single-cell pbulk	CD8_TEMRA	Day 1	IGJ	1.27378	2.2372	2.11945	0.0363873	0.995579	2.09257
Single-cell pbulk	CD8_TEMRA	Day 1	EXOC3	0.632063	5.32656	2.12673	0.0367165	0.995579	2.0889
Single-cell pbulk	CD8_TEMRA	Day 1	GPX7	0.726043	4.6047	2.12097	0.0369987	0.995579	2.08578
Single-cell pbulk	CD8_TEMRA	Day 1	LEMD3	0.494794	5.9049	2.11962	0.0370659	0.995579	2.08504
Single-cell pbulk	CD8_TEMRA	Day 1	ZFC3H1	-0.361491	6.84949	-2.11878	0.0370939	0.995579	-2.08473
Single-cell pbulk	CD8_TEMRA	Day 1	UBC	-0.140934	10.7259	-2.11937	0.03712	0.995579	-2.08444
Single-cell pbulk	CD8_TEMRA	Day 1	PDGFB	1.2992	3.09547	2.12022	0.0372747	0.995579	2.08274
Single-cell pbulk	CD8_TEMRA	Day 1	IRF2BP1	-0.765586	4.65743	-2.11921	0.0373473	0.995579	-2.08195
Single-cell pbulk	CD8_TEMRA	Day 1	CD320	0.375084	6.84863	2.12185	0.037408	0.995579	2.08128
Single-cell pbulk	CD8_TEMRA	Day 1	LINC01137	-1.15254	3.33582	-2.1162	0.03765	0.995579	-2.07864
Single-cell pbulk	CD8_TEMRA	Day 1	CPNE8	0.867153	4.00083	2.11232	0.0378786	0.995579	2.07617
Single-cell pbulk	CD8_TEMRA	Day 1	MTPAP	1.35174	2.65605	2.10212	0.037912	0.995579	2.0758
Single-cell pbulk	CD8_TEMRA	Day 1	TM2D1	0.499533	5.9588	2.10841	0.0382839	0.995579	2.0718
Single-cell pbulk	CD8_TEMRA	Day 1	NME1	0.880106	3.59814	2.1087	0.0385564	0.995579	2.06889
Single-cell pbulk	CD8_TEMRA	Day 1	ZNF143	0.565508	5.50066	2.1035	0.0385704	0.995579	2.06874
Single-cell pbulk	CD8_TEMRA	Day 1	GANAB	0.394262	6.21607	2.10078	0.0386904	0.995579	2.06746
Single-cell pbulk	CD8_TEMRA	Day 1	RP11-479G22.8	1.05158	2.09303	2.10276	0.0387803	0.995579	2.06651
Single-cell pbulk	CD8_TEMRA	Day 1	CCNH	-0.353593	7.59965	-2.09914	0.0389338	0.995579	-2.06489
Single-cell pbulk	CD8_TEMRA	Day 1	KLRC1	-1.12284	4.55936	-2.10156	0.0389764	0.995579	-2.06444
Single-cell pbulk	CD8_TEMRA	Day 1	RP11-304M2.5	-1.15423	1.95704	-2.10001	0.0390461	0.995579	-2.0637
Single-cell pbulk	CD8_TEMRA	Day 1	KLHL9	-0.605725	5.4819	-2.0882	0.0391759	0.995579	-2.06233
Single-cell pbulk	CD8_TEMRA	Day 1	TBL3	-0.612033	4.88158	-2.09483	0.0393831	0.995579	-2.06016
Single-cell pbulk	CD8_TEMRA	Day 1	NPM1	-0.163338	9.48746	-2.09496	0.0394595	0.995579	-2.05936
Single-cell pbulk	CD8_TEMRA	Day 1	TOX4	-0.381472	6.69494	-2.08487	0.0394837	0.995579	-2.05911
Single-cell pbulk	CD8_TEMRA	Day 1	NUDCD1	0.57454	4.76017	2.09181	0.0395816	0.995579	2.05809
Single-cell pbulk	CD8_TEMRA	Day 1	TM9SF2	0.317037	6.934	2.08283	0.039718	0.995579	2.05667
Single-cell pbulk	CD8_TEMRA	Day 1	MYO1G	0.23101	8.63902	2.09539	0.0397645	0.995579	2.05619
Single-cell pbulk	CD8_TEMRA	Day 1	ERO1L	0.500452	5.77047	2.08716	0.0400015	0.995579	2.05373
Single-cell pbulk	CD8_TEMRA	Day 1	STK38L	0.893648	4.10738	2.07824	0.0401027	0.995579	2.05269
Single-cell pbulk	CD8_TEMRA	Day 1	ERLIN1	-1.05323	3.65584	-2.07637	0.0402781	0.995579	-2.05089
Single-cell pbulk	CD8_TEMRA	Day 1	MOB4	-0.33309	6.73184	-2.07395	0.0405483	0.995579	-2.04812
Single-cell pbulk	CD8_TEMRA	Day 1	MPP1	1.03381	3.97176	2.08115	0.0405882	0.995579	2.04771
Single-cell pbulk	CD8_TEMRA	Day 1	PIGG	-0.704762	4.79271	-2.07843	0.0408711	0.995579	-2.04484
Single-cell pbulk	CD8_TEMRA	Day 1	CNOT6	-0.641894	4.95182	-2.08027	0.0408829	0.995579	-2.04472
Single-cell pbulk	CD8_TEMRA	Day 1	EIF3E	-0.206126	8.1134	-2.08026	0.0409011	0.995579	-2.04453
Single-cell pbulk	CD8_TEMRA	Day 1	PATL2	-0.379091	6.58323	-2.07908	0.0410649	0.995579	-2.04287
Single-cell pbulk	CD8_TEMRA	Day 1	SAMD9	0.320164	7.06438	2.07421	0.041275	0.995579	2.04076
Single-cell pbulk	CD8_TEMRA	Day 1	IPO4	1.01607	2.62862	2.07478	0.0413645	0.995579	2.03986
Single-cell pbulk	CD8_TEMRA	Day 1	APOA1	-1.12346	1.93241	-2.07242	0.0415556	0.995579	-2.03794
Single-cell pbulk	CD8_TEMRA	Day 1	BTN2A2	-0.834462	3.96762	-2.07354	0.0415993	0.995579	-2.03751
Single-cell pbulk	CD8_TEMRA	Day 1	RP11-488L18.8	0.437509	5.81715	2.07033	0.0416627	0.995579	2.03687
Single-cell pbulk	CD8_TEMRA	Day 1	ALOX5AP	-0.359613	7.17168	-2.07294	0.0417098	0.995579	-2.0364
Single-cell pbulk	CD8_TEMRA	Day 1	ACD	-0.556184	5.75767	-2.06124	0.0417735	0.995579	-2.03577
Single-cell pbulk	CD8_TEMRA	Day 1	ASF1A	0.567414	5.70869	2.06641	0.0421337	0.995579	2.0322
Single-cell pbulk	CD8_TEMRA	Day 1	MCTP2	0.341657	6.88035	2.06509	0.0421855	0.995579	2.03169
Single-cell pbulk	CD8_TEMRA	Day 1	ZNF550	1.1332	3.53926	2.05601	0.0422754	0.995579	2.0308
Single-cell pbulk	CD8_TEMRA	Day 1	TMEM143	-1.03002	3.1856	-2.05552	0.0423349	0.995579	-2.03021
Single-cell pbulk	CD8_TEMRA	Day 1	ECE2	1.02846	2.74776	2.05475	0.0423627	0.995579	2.02994
Single-cell pbulk	CD8_TEMRA	Day 1	KIAA0195	-0.757499	4.80142	-2.05011	0.0428215	0.995579	-2.02545
Single-cell pbulk	CD8_TEMRA	Day 1	FXYD2	-1.23191	1.81407	-2.05804	0.0429361	0.995579	-2.02433
Single-cell pbulk	CD8_TEMRA	Day 1	C9orf89	-0.537273	5.44597	-2.05876	0.0430796	0.995579	-2.02294
Single-cell pbulk	CD8_TEMRA	Day 1	ADARB1	0.693582	4.91771	2.06226	0.0431925	0.995579	2.02184
Single-cell pbulk	CD8_TEMRA	Day 1	RAB9A	-0.348207	6.53023	-2.05362	0.0433055	0.995579	-2.02075
Single-cell pbulk	CD8_TEMRA	Day 1	RP11-160H22.5	1.09456	2.11732	2.05475	0.043496	0.995579	2.01892
Single-cell pbulk	CD8_TEMRA	Day 1	IL12RB2	-1.05081	1.46356	-2.05235	0.0435594	0.995579	-2.01831
Single-cell pbulk	CD8_TEMRA	Day 1	DCXR	-0.328588	6.77647	-2.05115	0.0436441	0.995579	-2.01749
Single-cell pbulk	CD8_TEMRA	Day 1	SYTL2	-0.274037	7.17241	-2.05273	0.0438596	0.995579	-2.01543
Single-cell pbulk	CD8_TEMRA	Day 1	ARID1A	0.382548	6.54685	2.03894	0.0439913	0.995579	2.01417
Single-cell pbulk	CD8_TEMRA	Day 1	SAMM50	-0.459594	5.88036	-2.04256	0.0441119	0.995579	-2.01303
Single-cell pbulk	CD8_TEMRA	Day 1	NAT1	-1.21554	2.6539	-2.04437	0.044263	0.995579	-2.01159
Single-cell pbulk	CD8_TEMRA	Day 1	YIPF5	-0.553266	5.71348	-2.03604	0.0442753	0.995579	-2.01147
Single-cell pbulk	CD8_TEMRA	Day 1	DHTKD1	1.0643	3.28605	2.04867	0.0442941	0.995579	2.0113
Single-cell pbulk	CD8_TEMRA	Day 1	PLXDC2	1.18069	1.73684	2.03566	0.0451182	0.995579	2.00355
Single-cell pbulk	CD8_TEMRA	Day 1	UBXN10-AS1	1.22556	2.86707	2.03683	0.0451927	0.995579	2.00286
Single-cell pbulk	CD8_TEMRA	Day 1	ATG2A	-0.686278	5.62609	-2.03172	0.0452777	0.995579	-2.00207
Single-cell pbulk	CD8_TEMRA	Day 1	YPEL5	-0.301721	7.26712	-2.03099	0.0456727	0.995579	-1.99841
Single-cell pbulk	CD8_TEMRA	Day 1	VAV1	0.417588	6.18812	2.02155	0.045782	0.995579	1.9974
Single-cell pbulk	CD8_TEMRA	Day 1	PIP5K1A	0.899092	4.35348	2.02113	0.0457869	0.995579	1.99735
Single-cell pbulk	CD8_TEMRA	Day 1	CES4A	1.13779	2.57936	2.01937	0.0459728	0.995579	1.99564
Single-cell pbulk	CD8_TEMRA	Day 1	RPL35	-0.112201	11.0023	-2.03007	0.0459914	0.995579	-1.99547
Single-cell pbulk	CD8_TEMRA	Day 1	LZIC	0.457592	5.59326	2.02531	0.0460725	0.995579	1.99473
Single-cell pbulk	CD8_TEMRA	Day 1	NOSIP	-0.279188	7.12738	-2.02492	0.046487	0.995579	-1.99094
Single-cell pbulk	CD8_TEMRA	Day 1	MLH1	0.616644	5.02576	2.01388	0.0465949	0.995579	1.98996
Single-cell pbulk	CD8_TEMRA	Day 1	RP11-483I13.5	1.11198	1.9946	2.02351	0.0466798	0.995579	1.98919
Single-cell pbulk	CD8_TEMRA	Day 1	SLC1A7	-0.900924	4.06859	-2.02253	0.0467687	0.995579	-1.98839
Single-cell pbulk	CD8_TEMRA	Day 1	STIP1	-0.391407	6.45346	-2.01714	0.0467706	0.995579	-1.98837
Single-cell pbulk	CD8_TEMRA	Day 1	SKIV2L	-0.616848	5.37882	-2.00974	0.0469993	0.995579	-1.98631
Single-cell pbulk	CD8_TEMRA	Day 1	ACER3	-0.67235	4.62577	-2.01529	0.0470434	0.995579	-1.98591
Single-cell pbulk	CD8_TEMRA	Day 1	NCR3LG1	1.19803	1.77647	2.01827	0.0472425	0.995579	1.98412
Single-cell pbulk	CD8_TEMRA	Day 1	SFXN5	-1.40813	2.52061	-2.00664	0.0473345	0.995579	-1.98329
Single-cell pbulk	CD8_TEMRA	Day 1	FAM103A1	0.445307	5.67075	2.01064	0.0477477	0.995579	1.97961
Single-cell pbulk	CD8_TEMRA	Day 1	HCST	0.156412	10.5929	2.0114	0.0477906	0.995579	1.97923
Single-cell pbulk	CD8_TEMRA	Day 1	BRK1	0.201143	8.17597	2.01075	0.0479433	0.995579	1.97787
Single-cell pbulk	CD8_TEMRA	Day 1	FAM83G	1.09562	2.72212	1.99786	0.048293	0.995579	1.97478
Single-cell pbulk	CD8_TEMRA	Day 1	RNF135	-0.81723	4.01051	-1.99643	0.0484513	0.995579	-1.97339
Single-cell pbulk	CD8_TEMRA	Day 1	FAM174A	-0.93569	3.92274	-1.9952	0.0485874	0.995579	-1.97219
Single-cell pbulk	CD8_TEMRA	Day 1	CTC-241F20.3	0.631181	4.99017	2.00217	0.0487131	0.995579	1.97109
Single-cell pbulk	CD8_TEMRA	Day 1	PON2	1.00057	3.73998	2.00511	0.0487868	0.995579	1.97045
Single-cell pbulk	CD8_TEMRA	Day 1	LINC00957	1.06088	2.69169	2.00255	0.0488521	0.995579	1.96988
Single-cell pbulk	CD8_TEMRA	Day 1	ABCF1	-0.36927	6.70593	-1.9979	0.0489275	0.995579	-1.96922
Single-cell pbulk	CD8_TEMRA	Day 1	ACAD11	-0.866259	3.84117	-2.00006	0.0491017	0.995579	-1.96771
Single-cell pbulk	CD8_TEMRA	Day 1	CNBP	-0.15233	9.13013	-1.99796	0.0493162	0.995579	-1.96585
Single-cell pbulk	CD8_TEMRA	Day 1	AP3D1	-0.392706	6.41025	-1.99517	0.0495909	0.995579	-1.96348
Single-cell pbulk	CD8_TEMRA	Day 1	NSMAF	0.374213	5.99117	1.99437	0.0497887	0.995579	1.96177
Single-cell pbulk	CD8_TEMRA	Day 1	YARS	0.388837	6.52596	1.99255	0.0499127	0.995579	1.96071
Single-cell pbulk	CD8_TEMRA	Day 1	DDX11	0.798178	3.66195	1.99226	0.0499864	0.995579	1.96008
Single-cell pbulk	CD8_TRM	Day 28	SLC29A3	2.26873	3.61038	3.90754	0.000203022	0.557356	3.71523
Single-cell pbulk	CD8_TRM	Day 28	ACTR3	0.654916	8.34099	3.88654	0.000218017	0.557356	3.69717
Single-cell pbulk	CD8_TRM	Day 28	LTB	0.519467	10.7985	3.80521	0.000282158	0.557356	3.63115
Single-cell pbulk	CD8_TRM	Day 1	VARS2	2.01234	3.78702	4.05116	0.000102046	0.570222	3.88567
Single-cell pbulk	CD8_TRM	Day 1	EXOSC10	1.74439	5.76784	3.85774	0.000204179	0.570222	3.71379
Single-cell pbulk	CD8_TRM	Day 1	RAP2A	1.79029	4.68808	3.81354	0.000288671	0.570222	3.62526
Single-cell pbulk	CD8_TRM	Day 28	MAPK13	-1.71512	4.8303	-3.52165	0.000658928	0.59545	-3.40612
Single-cell pbulk	CD8_TRM	Day 28	DLG1	1.50687	5.87691	3.51136	0.000670909	0.59545	3.4012
Single-cell pbulk	CD8_TRM	Day 28	TRDMT1	-1.82866	4.92188	-3.46231	0.000789447	0.59545	-3.35647
Single-cell pbulk	CD8_TRM	Day 28	WDR48	1.55269	5.43308	3.39975	0.000970165	0.59545	3.29904
Single-cell pbulk	CD8_TRM	Day 28	APOL6	-1.31568	6.07733	-3.43785	0.000982785	0.59545	-3.29541
Single-cell pbulk	CD8_TRM	Day 28	KIAA0247	-1.63039	4.47358	-3.37186	0.00106269	0.59545	-3.27338
Single-cell pbulk	CD8_TRM	Day 28	SMIM14	-1.74343	4.9874	-3.39104	0.00109232	0.59545	-3.2656
Single-cell pbulk	CD8_TRM	Day 28	SLC35F6	1.91594	3.91034	3.38536	0.00114738	0.59545	3.25165
Single-cell pbulk	CD8_TRM	Day 28	TMEM173	-1.19196	6.1987	-3.37346	0.00120577	0.59545	-3.23751
Single-cell pbulk	CD8_TRM	Day 28	GORASP2	1.15373	6.48991	3.30359	0.00132525	0.604109	3.21046
Single-cell pbulk	CD8_TRM	Day 1	HIP1R	-1.91728	4.53515	-3.6225	0.000540392	0.681967	-3.45989
Single-cell pbulk	CD8_TRM	Day 1	ITSN2	-0.829216	7.22476	-3.59771	0.000575403	0.681967	-3.44295
Single-cell pbulk	CD8_TRM	Day 28	TNIP1	-1.07863	6.70423	-3.2157	0.00175309	0.700352	-3.12916
Single-cell pbulk	CD8_TRM	Day 28	C17orf49	-1.95668	3.98657	-3.1914	0.00189239	0.700352	-3.10662
Single-cell pbulk	CD8_TRM	Day 28	HNRNPD	-0.549229	8.03174	-3.22812	0.00194037	0.700352	-3.09921
Single-cell pbulk	CD8_TRM	Day 28	POLR3D	-2.11528	4.56586	-3.16825	0.00222306	0.700352	-3.05869
Single-cell pbulk	CD8_TRM	Day 28	TMEM42	1.78737	4.60934	3.13061	0.00228747	0.700352	3.05012
Single-cell pbulk	CD8_TRM	Day 28	TRIAP1	-1.81237	4.79958	-3.14021	0.00245287	0.700352	-3.0291
Single-cell pbulk	CD8_TRM	Day 28	STMN1	1.80052	4.92434	3.10006	0.00251343	0.700352	3.02172
Single-cell pbulk	CD8_TRM	Day 28	CARS2	-1.34201	5.52376	-3.09641	0.00254183	0.700352	-3.01832
Single-cell pbulk	CD8_TRM	Day 28	EIF2AK1	-1.19353	6.4793	-3.07883	0.00268274	0.700352	-3.00193
Single-cell pbulk	CD8_TRM	Day 28	LMBR1	-1.43855	5.6395	-3.07034	0.00297935	0.700352	-2.96986
Single-cell pbulk	CD8_TRM	Day 28	IARS	-1.1367	5.80863	-3.03765	0.00304152	0.700352	-2.96351
Single-cell pbulk	CD8_TRM	Day 28	ZNF829	1.56692	3.37054	3.06039	0.00308213	0.700352	2.95943
Single-cell pbulk	CD8_TRM	Day 28	LMBRD1	-1.16326	6.36623	-3.02855	0.0032541	0.700352	-2.94266
Single-cell pbulk	CD8_TRM	Day 28	HSPA1A	-1.88113	4.871	-3.03877	0.0032918	0.700352	-2.93909
Single-cell pbulk	CD8_TRM	Day 28	KLRK1	1.6416	4.09305	3.00146	0.00340213	0.700352	2.92885
Single-cell pbulk	CD8_TRM	Day 28	CREM	-1.44151	5.34274	-3.0439	0.0034273	0.700352	-2.92656
Single-cell pbulk	CD8_TRM	Day 1	RP11-421L21.3	2.02786	4.23324	3.50506	0.000757684	0.720628	3.36781
Single-cell pbulk	CD8_TRM	Day 1	ZCCHC2	1.74594	5.06061	3.45885	0.000947565	0.720628	3.30565
Single-cell pbulk	CD8_TRM	Day 1	LAG3	1.5346	6.02515	3.42932	0.000972835	0.720628	3.29827
Single-cell pbulk	CD8_TRM	Day 28	SF3B2	-0.522677	8.11793	-2.99907	0.00383898	0.740855	-2.8911
Single-cell pbulk	CD8_TRM	Day 28	HIP1R	-1.65159	4.53515	-2.97552	0.0039317	0.740855	-2.88359
Single-cell pbulk	CD8_TRM	Day 28	JMJD8	-1.36744	5.30918	-2.92964	0.00420406	0.740855	-2.86243
Single-cell pbulk	CD8_TRM	Day 28	CST3	1.72698	4.71445	2.92508	0.00426714	0.740855	2.85771
Single-cell pbulk	CD8_TRM	Day 28	TMEM39B	1.62299	3.98124	2.89777	0.00461838	0.740855	2.83251
Single-cell pbulk	CD8_TRM	Day 28	RUNDC1	-1.73745	3.66458	-2.91923	0.00467944	0.740855	-2.82831
Single-cell pbulk	CD8_TRM	Day 28	NGRN	-1.18991	5.68921	-2.91138	0.00474098	0.740855	-2.82413
Single-cell pbulk	CD8_TRM	Day 28	NKAP	-1.16663	5.63162	-2.88648	0.0047739	0.740855	-2.82191
Single-cell pbulk	CD8_TRM	Day 28	FMR1	-1.27427	5.83099	-2.88365	0.00481416	0.740855	-2.81921
Single-cell pbulk	CD8_TRM	Day 28	SUCLG2	1.41161	5.75703	2.88443	0.00487569	0.740855	2.81513
Single-cell pbulk	CD8_TRM	Day 28	VAMP4	1.23197	5.53378	2.8842	0.00508734	0.741751	2.80145
Single-cell pbulk	CD8_TRM	Day 28	CDK12	-1.10084	6.31953	-2.86172	0.00513193	0.741751	-2.79863
Single-cell pbulk	CD8_TRM	Day 28	ATAD3B	1.66137	4.08956	2.84583	0.0053804	0.759148	2.78333
Single-cell pbulk	CD8_TRM	Day 1	RBMX2	1.61935	5.12283	3.30564	0.00155835	0.761633	3.16359
Single-cell pbulk	CD8_TRM	Day 1	POLA1	-1.84388	3.6958	-3.249	0.00158587	0.761633	-3.15849
Single-cell pbulk	CD8_TRM	Day 1	NCK2	-0.775369	7.34587	-3.2303	0.00179532	0.761633	-3.12216
Single-cell pbulk	CD8_TRM	Day 1	CALY	1.83104	3.4312	3.18951	0.00211138	0.761633	3.0741
Single-cell pbulk	CD8_TRM	Day 1	SLC25A39	-1.03716	6.51984	-3.18256	0.00212771	0.761633	-3.0718
Single-cell pbulk	CD8_TRM	Day 1	GBP1	-1.16763	6.67348	-3.14809	0.00216647	0.761633	-3.06641
Single-cell pbulk	CD8_TRM	Day 1	MDN1	-1.368	5.79326	-3.14978	0.00231677	0.761633	-3.0463
Single-cell pbulk	CD8_TRM	Day 1	NCL	-0.447889	9.25636	-3.14924	0.00237312	0.761633	-3.03907
Single-cell pbulk	CD8_TRM	Day 1	SP100	-0.581257	8.04688	-3.14486	0.0025119	0.761633	-3.0219
Single-cell pbulk	CD8_TRM	Day 1	ACTR8	-1.77176	4.45302	-3.0803	0.00267065	0.761633	-3.0033
Single-cell pbulk	CD8_TRM	Day 1	CRIP2	1.54855	5.62528	3.09353	0.00284923	0.761633	2.98355
Single-cell pbulk	CD8_TRM	Day 1	API5	-1.05738	6.25261	-3.03542	0.0030621	0.761633	-2.96143
Single-cell pbulk	CD8_TRM	Day 1	EIF1AD	-1.5886	4.57131	-3.02837	0.00314122	0.761633	-2.95357
Single-cell pbulk	CD8_TRM	Day 1	CACNA2D4	1.8382	3.68587	3.02237	0.00319823	0.761633	2.94801
Single-cell pbulk	CD8_TRM	Day 1	NOP58	-0.730942	7.1852	-3.0352	0.0033067	0.761633	-2.93769
Single-cell pbulk	CD8_TRM	Day 1	RWDD3	-1.59183	5.37314	-3.02574	0.00355754	0.761633	-2.91494
Single-cell pbulk	CD8_TRM	Day 1	ZDHHC13	1.80679	4.27885	2.97818	0.00365143	0.761633	2.9068
Single-cell pbulk	CD8_TRM	Day 1	TMEM173	-1.04336	6.1987	-3.00228	0.00372705	0.761633	-2.90038
Single-cell pbulk	CD8_TRM	Day 1	PSME1	-0.480374	9.15783	-2.98028	0.00389261	0.761633	-2.88674
Single-cell pbulk	CD8_TRM	Day 1	SESN2	1.74609	3.63554	2.93346	0.00417004	0.761633	2.865
Single-cell pbulk	CD8_TRM	Day 1	RPS4X	-0.148867	12.6051	-2.95858	0.00418402	0.761633	-2.86394
Single-cell pbulk	CD8_TRM	Day 1	DDX31	1.69019	4.15653	2.92853	0.00423137	0.761633	2.86038
Single-cell pbulk	CD8_TRM	Day 1	RPS5	-0.178228	11.7708	-2.94054	0.00442658	0.761633	-2.84605
Single-cell pbulk	CD8_TRM	Day 1	WDR89	1.71745	4.50971	2.89606	0.00465398	0.761633	2.83006
Single-cell pbulk	CD8_TRM	Day 1	EXOC2	-1.55193	5.67799	-2.8851	0.00479317	0.761633	-2.82061
Single-cell pbulk	CD8_TRM	Day 1	TRIM22	-0.69082	7.47356	-2.89771	0.00493935	0.761633	-2.81096
Single-cell pbulk	CD8_TRM	Day 1	DNTTIP2	-1.1046	6.26219	-2.87371	0.00495549	0.761633	-2.80991
Single-cell pbulk	CD8_TRM	Day 1	ENTPD6	1.57772	4.6337	2.86693	0.00506688	0.761633	2.80275
Single-cell pbulk	CD8_TRM	Day 1	RPS13	-0.203467	12.2514	-2.89304	0.00510315	0.761633	-2.80045
Single-cell pbulk	CD8_TRM	Day 1	ANXA5	0.975482	6.97489	2.87313	0.00519962	0.761633	2.7944
Single-cell pbulk	CD8_TRM	Day 1	DNAJC15	-1.33931	6.08226	-2.87699	0.0052288	0.761633	-2.79259
Single-cell pbulk	CD8_TRM	Day 1	MCOLN2	-1.46543	5.49786	-2.84686	0.00535841	0.761633	-2.78466
Single-cell pbulk	CD8_TRM	Day 1	PRPF8	-0.707375	7.64156	-2.86112	0.0054585	0.761633	-2.77865
Single-cell pbulk	CD8_TRM	Day 1	TPM3	-0.41437	9.28969	-2.85772	0.00549425	0.761633	-2.77653
Single-cell pbulk	CD8_TRM	Day 1	UBALD2	-0.546392	8.10674	-2.85201	0.00552653	0.761633	-2.77463
Single-cell pbulk	CD8_TRM	Day 28	CCNG1	-0.953553	6.59625	-2.82833	0.00565388	0.774869	-2.76721
Single-cell pbulk	CD8_TRM	Day 28	NBPF15	1.31773	5.24054	2.84441	0.00582076	0.774869	2.75771
Single-cell pbulk	CD8_TRM	Day 28	B3GNT9	1.54602	3.75853	2.83702	0.00588409	0.774869	2.75417
Single-cell pbulk	CD8_TRM	Day 28	JUN	-0.74822	10.4549	-2.82947	0.00644232	0.801932	-2.72438
Single-cell pbulk	CD8_TRM	Day 28	CSTF1	-1.64856	4.47031	-2.76989	0.00668557	0.801932	-2.71211
Single-cell pbulk	CD8_TRM	Day 28	GPANK1	1.52113	4.82506	2.765	0.00677918	0.801932	2.7075
Single-cell pbulk	CD8_TRM	Day 28	YPEL5	-0.733412	7.26163	-2.76808	0.00700495	0.801932	-2.69661
Single-cell pbulk	CD8_TRM	Day 28	FAM172A	-0.984659	5.84642	-2.73854	0.00731142	0.801932	-2.68232
Single-cell pbulk	CD8_TRM	Day 28	ZNF496	-1.50336	3.8814	-2.74935	0.00746236	0.801932	-2.67547
Single-cell pbulk	CD8_TRM	Day 28	CHST11	-1.23345	6.01554	-2.71766	0.00775017	0.801932	-2.66276
Single-cell pbulk	CD8_TRM	Day 28	CEP192	1.40982	4.96213	2.73605	0.00776201	0.801932	2.66225
Single-cell pbulk	CD8_TRM	Day 28	HMHA1	-0.653855	7.77295	-2.73511	0.00781304	0.801932	-2.66004
Single-cell pbulk	CD8_TRM	Day 28	MAEA	-1.37241	5.33306	-2.71622	0.00781937	0.801932	-2.65977
Single-cell pbulk	CD8_TRM	Day 28	CD97	0.76183	7.60954	2.73	0.00783263	0.801932	2.6592
Single-cell pbulk	CD8_TRM	Day 28	PIKFYVE	-1.26011	5.58009	-2.70809	0.00796101	0.801932	-2.65372
Single-cell pbulk	CD8_TRM	Day 28	DEAF1	-1.51291	4.94828	-2.69917	0.00816246	0.801932	-2.64527
Single-cell pbulk	CD8_TRM	Day 28	MACROD1	-1.50976	3.79627	-2.71166	0.00833124	0.801932	-2.63834
Single-cell pbulk	CD8_TRM	Day 28	ZNF121	1.58365	4.64753	2.68695	0.00844949	0.801932	2.63356
Single-cell pbulk	CD8_TRM	Day 28	TIMM13	-1.15984	5.7326	-2.68365	0.00858416	0.801932	-2.62819
Single-cell pbulk	CD8_TRM	Day 28	CYTH1	-0.585384	7.70246	-2.68031	0.00860355	0.801932	-2.62742
Single-cell pbulk	CD8_TRM	Day 28	ZNF346	-1.42505	4.13211	-2.6803	0.00860383	0.801932	-2.62741
Single-cell pbulk	CD8_TRM	Day 28	SLC26A11	-1.60062	4.58426	-2.67793	0.00866076	0.801932	-2.62516
Single-cell pbulk	CD8_TRM	Day 1	SOCS5	1.63107	3.87143	2.80633	0.00602377	0.811292	2.74648
Single-cell pbulk	CD8_TRM	Day 1	TNFRSF14	-0.78394	7.08683	-2.78985	0.0063152	0.818029	-2.73095
Single-cell pbulk	CD8_TRM	Day 1	PBRM1	-1.00718	6.29812	-2.77367	0.00661387	0.818029	-2.71569
Single-cell pbulk	CD8_TRM	Day 1	CBL	-1.04338	5.93993	-2.77473	0.00661661	0.818029	-2.71555
Single-cell pbulk	CD8_TRM	Day 1	GZMB	1.50312	3.47908	2.78703	0.00680253	0.818029	2.70636
Single-cell pbulk	CD8_TRM	Day 1	UBR2	-0.931972	6.27321	-2.78841	0.00688644	0.818029	-2.70229
Single-cell pbulk	CD8_TRM	Day 1	PTPN22	-1.05447	6.28496	-2.75303	0.00703625	0.818029	-2.69512
Single-cell pbulk	CD8_TRM	Day 1	XYLT2	1.58575	3.77181	2.7365	0.00734945	0.818029	2.68058
Single-cell pbulk	CD8_TRM	Day 1	STOML2	-1.01401	5.9383	-2.75218	0.0075756	0.818029	-2.67042
Single-cell pbulk	CD8_TRM	Day 1	NBPF10	-1.4511	5.01985	-2.71851	0.00775752	0.818029	-2.66245
Single-cell pbulk	CD8_TRM	Day 1	FAM136A	1.11256	5.74194	2.72697	0.00785843	0.818029	2.65809
Single-cell pbulk	CD8_TRM	Day 1	CWF19L2	-1.11278	5.71801	-2.7131	0.00787136	0.818029	-2.65754
Single-cell pbulk	CD8_TRM	Day 1	NCDN	-1.64002	4.03019	-2.72627	0.00792101	0.818029	-2.65542
Single-cell pbulk	CD8_TRM	Day 1	MRPL46	-1.56666	4.91411	-2.7092	0.00795533	0.818029	-2.65396
Single-cell pbulk	CD8_TRM	Day 1	MRPS11	-1.29328	5.14204	-2.72759	0.00800636	0.818029	-2.6518
Single-cell pbulk	CD8_TRM	Day 28	CARHSP1	1.53171	5.30776	2.6641	0.00901273	0.821684	2.61157
Single-cell pbulk	CD8_TRM	Day 28	VWA9	-1.49766	4.49065	-2.65499	0.00922959	0.822324	-2.60343
Single-cell pbulk	CD8_TRM	Day 28	SNRPD3	-0.728862	6.83274	-2.65026	0.00936634	0.822324	-2.59839
Single-cell pbulk	CD8_TRM	Day 28	FAM129A	1.1955	6.11882	2.65793	0.00953457	0.822324	2.59227
Single-cell pbulk	CD8_TRM	Day 28	ZNF141	-1.35606	4.94378	-2.64013	0.00961612	0.822324	-2.58934
Single-cell pbulk	CD8_TRM	Day 28	NR4A2	-1.09524	6.93884	-2.6364	0.0102016	0.822324	-2.56892
Single-cell pbulk	CD8_TRM	Day 28	HIC1	-1.3883	3.76056	-2.63592	0.0102376	0.822324	-2.5677
Single-cell pbulk	CD8_TRM	Day 28	SCO1	-1.47852	4.3008	-2.62632	0.0105166	0.822324	-2.55836
Single-cell pbulk	CD8_TRM	Day 28	VAMP7	-1.18243	4.83347	-2.62419	0.0105781	0.822324	-2.55634
Single-cell pbulk	CD8_TRM	Day 28	EDC3	-1.65491	4.16973	-2.59825	0.0107908	0.822324	-2.5494
Single-cell pbulk	CD8_TRM	Day 28	TUFM	0.68636	7.20056	2.6058	0.0108921	0.822324	2.54614
Single-cell pbulk	CD8_TRM	Day 28	ZNF182	1.60061	3.87056	2.59376	0.0109179	0.822324	2.54532
Single-cell pbulk	CD8_TRM	Day 28	EIF5A	-0.433002	8.35133	-2.60409	0.011215	0.822324	-2.53593
Single-cell pbulk	CD8_TRM	Day 28	EDEM1	-1.54087	4.85688	-2.59924	0.0112506	0.822324	-2.53482
Single-cell pbulk	CD8_TRM	Day 28	SLC31A2	-1.41907	3.55873	-2.58058	0.0113157	0.822324	-2.5328
Single-cell pbulk	CD8_TRM	Day 28	WIPF1	-0.531805	8.08112	-2.58801	0.0114364	0.822324	-2.52907
Single-cell pbulk	CD8_TRM	Day 28	SUFU	1.68702	3.91754	2.55407	0.0121559	0.822324	2.50758
Single-cell pbulk	CD8_TRM	Day 28	PCED1A	1.4756	4.93459	2.55162	0.012292	0.822324	2.50365
Single-cell pbulk	CD8_TRM	Day 28	CARM1	-1.42718	4.59764	-2.56569	0.0123338	0.822324	-2.50245
Single-cell pbulk	CD8_TRM	Day 28	EXOSC10	1.15714	5.76784	2.53922	0.0126592	0.822324	2.49322
Single-cell pbulk	CD8_TRM	Day 28	ACAT1	-1.1914	5.16126	-2.55608	0.012979	0.822324	-2.48434
Single-cell pbulk	CD8_TRM	Day 28	XRN1	-0.669995	7.06728	-2.52367	0.0132124	0.822324	-2.47799
Single-cell pbulk	CD8_TRM	Day 28	NDUFB1	0.981293	5.75283	2.53836	0.0132165	0.822324	2.47788
Single-cell pbulk	CD8_TRM	Day 28	NDRG2	1.44475	3.765	2.50705	0.0137854	0.822324	2.46281
Single-cell pbulk	CD8_TRM	Day 28	C2orf42	1.39576	3.73096	2.50416	0.0138914	0.822324	2.46006
Single-cell pbulk	CD8_TRM	Day 28	TFIP11	1.46883	4.80536	2.50378	0.0139056	0.822324	2.45969
Single-cell pbulk	CD8_TRM	Day 28	CIDEB	-1.44895	4.37956	-2.51579	0.0139524	0.822324	-2.45849
Single-cell pbulk	CD8_TRM	Day 28	ARPC2	-0.349303	9.26597	-2.50168	0.0140774	0.822324	-2.45528
Single-cell pbulk	CD8_TRM	Day 28	AK3	1.18909	5.54307	2.51415	0.0141529	0.822324	2.45336
Single-cell pbulk	CD8_TRM	Day 28	ABCC5	-1.50502	4.27895	-2.51104	0.014202	0.822324	-2.45211
Single-cell pbulk	CD8_TRM	Day 28	MRPS11	-1.24142	5.14204	-2.49547	0.0148315	0.822324	-2.43647
Single-cell pbulk	CD8_TRM	Day 28	MT-ND5	-0.231924	11.2502	-2.48774	0.0150076	0.822324	-2.43219
Single-cell pbulk	CD8_TRM	Day 28	RP11-553K8.5	1.41698	3.86339	2.48478	0.0152084	0.822324	2.42738
Single-cell pbulk	CD8_TRM	Day 28	RPS13	-0.180127	12.2514	-2.47825	0.0154946	0.822324	-2.42061
Single-cell pbulk	CD8_TRM	Day 28	RPL17	-0.1663	11.7738	-2.47255	0.0156659	0.822324	-2.41661
Single-cell pbulk	CD8_TRM	Day 28	ANXA2	0.708521	7.48593	2.48033	0.0156899	0.822324	2.41605
Single-cell pbulk	CD8_TRM	Day 28	ISY1	-1.16043	5.42834	-2.46733	0.015779	0.822324	-2.41399
Single-cell pbulk	CD8_TRM	Day 28	MED6	1.22497	5.21536	2.44804	0.0161055	0.822324	2.40652
Single-cell pbulk	CD8_TRM	Day 28	MED29	-1.22452	5.23864	-2.44366	0.016297	0.822324	-2.4022
Single-cell pbulk	CD8_TRM	Day 28	RP13-977J11.2	1.55229	4.2266	2.43987	0.0164537	0.822324	2.39869
Single-cell pbulk	CD8_TRM	Day 28	TECPR2	1.46173	3.70678	2.45402	0.0165031	0.822324	2.39759
Single-cell pbulk	CD8_TRM	Day 28	SDR39U1	-1.15657	6.05806	-2.43659	0.0165943	0.822324	-2.39557
Single-cell pbulk	CD8_TRM	Day 28	TMEM259	-0.7366	6.97822	-2.42314	0.0171937	0.822324	-2.38254
Single-cell pbulk	CD8_TRM	Day 28	KIAA0556	-1.35519	3.59321	-2.43756	0.0171985	0.822324	-2.38244
Single-cell pbulk	CD8_TRM	Day 28	CD226	1.00177	6.00302	2.41491	0.0175557	0.822324	2.37486
Single-cell pbulk	CD8_TRM	Day 28	ANKZF1	-1.11066	5.50658	-2.41427	0.0175851	0.822324	-2.37424
Single-cell pbulk	CD8_TRM	Day 28	TATDN1	-1.1297	5.14912	-2.40783	0.0178802	0.822324	-2.36809
Single-cell pbulk	CD8_TRM	Day 28	UGP2	0.803371	6.76194	2.39833	0.0183244	0.822324	2.359
Single-cell pbulk	CD8_TRM	Day 28	AC003075.4	1.60072	4.32837	2.39689	0.0183922	0.822324	2.35763
Single-cell pbulk	CD8_TRM	Day 28	PJA1	1.34444	4.57314	2.39741	0.0184106	0.822324	2.35725
Single-cell pbulk	CD8_TRM	Day 28	RPL7L1	1.05227	5.9215	2.39634	0.018426	0.822324	2.35694
Single-cell pbulk	CD8_TRM	Day 28	GARS	-0.856056	5.82574	-2.41452	0.0184816	0.822324	-2.35582
Single-cell pbulk	CD8_TRM	Day 28	FAM200B	-1.31017	5.35924	-2.38996	0.0187233	0.822324	-2.35099
Single-cell pbulk	CD8_TRM	Day 28	OGFOD1	-1.30145	4.96839	-2.39584	0.0188425	0.822324	-2.34863
Single-cell pbulk	CD8_TRM	Day 28	PLEKHG2	1.37973	3.54738	2.40124	0.0189151	0.822324	2.3472
Single-cell pbulk	CD8_TRM	Day 28	SGSH	-1.36634	4.81467	-2.38746	0.0189382	0.822324	-2.34674
Single-cell pbulk	CD8_TRM	Day 28	CTD-3138B18.5	1.40489	3.93073	2.39806	0.0190227	0.822324	2.34509
Single-cell pbulk	CD8_TRM	Day 28	AHR	0.724254	6.08793	2.3935	0.0190913	0.822324	2.34374
Single-cell pbulk	CD8_TRM	Day 28	RPL18	-0.152425	12.2106	-2.39522	0.0191036	0.822324	-2.3435
Single-cell pbulk	CD8_TRM	Day 28	GLYR1	-1.0201	5.38161	-2.39828	0.0191317	0.822324	-2.34295
Single-cell pbulk	CD8_TRM	Day 28	TSNARE1	1.27062	3.90917	2.39039	0.019421	0.822324	2.33735
Single-cell pbulk	CD8_TRM	Day 28	AUP1	-0.555666	7.20259	-2.38988	0.0195171	0.822324	-2.3355
Single-cell pbulk	CD8_TRM	Day 28	LRRC45	1.44255	4.01733	2.36771	0.0198224	0.822324	2.32969
Single-cell pbulk	CD8_TRM	Day 28	RBM28	1.35258	4.92174	2.36721	0.0198476	0.822324	2.32922
Single-cell pbulk	CD8_TRM	Day 28	TUBB2A	-1.40399	3.54525	-2.37769	0.0199714	0.822324	-2.32688
Single-cell pbulk	CD8_TRM	Day 28	RNF185	-1.2718	4.1718	-2.38153	0.0200294	0.822324	-2.3258
Single-cell pbulk	CD8_TRM	Day 28	FAM136A	1.00552	5.74194	2.37119	0.0200957	0.822324	2.32456
Single-cell pbulk	CD8_TRM	Day 28	IP6K1	-1.18498	4.98736	-2.37438	0.0202055	0.822324	-2.32251
Single-cell pbulk	CD8_TRM	Day 28	KAT2A	-1.32718	4.75435	-2.35026	0.0207316	0.822324	-2.31284
Single-cell pbulk	CD8_TRM	Day 28	PSMA3	-0.847671	6.24883	-2.34962	0.0207899	0.822324	-2.31178
Single-cell pbulk	CD8_TRM	Day 28	CENPJ	1.34868	3.69015	2.33622	0.0214753	0.822324	2.29952
Single-cell pbulk	CD8_TRM	Day 28	PLAA	-1.17714	5.15577	-2.33602	0.0214863	0.822324	-2.29933
Single-cell pbulk	CD8_TRM	Day 28	ZNF277	1.28627	5.30866	2.33636	0.0215806	0.822324	2.29767
Single-cell pbulk	CD8_TRM	Day 28	PSMB7	1.04375	5.75139	2.32687	0.0219913	0.822324	2.29052
Single-cell pbulk	CD8_TRM	Day 28	DNAJC27	1.33776	4.44903	2.3238	0.02216	0.822324	2.28761
Single-cell pbulk	CD8_TRM	Day 28	MPPE1	-1.18906	5.0717	-2.33264	0.0223395	0.822324	-2.28455
Single-cell pbulk	CD8_TRM	Day 28	GALT	-0.940883	5.50656	-2.33452	0.0223797	0.822324	-2.28386
Single-cell pbulk	CD8_TRM	Day 28	RALGPS1	-1.262	3.79318	-2.32788	0.0226676	0.822324	-2.27899
Single-cell pbulk	CD8_TRM	Day 28	GKAP1	-1.3755	4.77213	-2.31388	0.0227206	0.822324	-2.2781
Single-cell pbulk	CD8_TRM	Day 28	TAPBPL	-1.11154	5.36243	-2.3224	0.0229427	0.822324	-2.27439
Single-cell pbulk	CD8_TRM	Day 28	DNAJC30	-1.36329	4.51081	-2.30284	0.0233689	0.822324	-2.26735
Single-cell pbulk	CD8_TRM	Day 28	POLR2E	-0.692632	6.63908	-2.30104	0.0234675	0.822324	-2.26574
Single-cell pbulk	CD8_TRM	Day 28	ARHGAP9	-0.80344	6.70304	-2.32394	0.0234853	0.822324	-2.26545
Single-cell pbulk	CD8_TRM	Day 28	PRKD2	1.02686	5.77322	2.29957	0.0235517	0.822324	2.26437
Single-cell pbulk	CD8_TRM	Day 28	TCF3	-1.08866	5.06308	-2.31427	0.023629	0.822324	-2.26311
Single-cell pbulk	CD8_TRM	Day 28	DCUN1D4	1.39729	4.4354	2.29739	0.0236803	0.822324	2.26228
Single-cell pbulk	CD8_TRM	Day 28	ILVBL	1.46191	4.22885	2.29607	0.023759	0.822324	2.261
Single-cell pbulk	CD8_TRM	Day 28	LAMTOR2	-0.972363	5.86963	-2.29585	0.0237716	0.822324	-2.2608
Single-cell pbulk	CD8_TRM	Day 28	NDUFB3	0.760767	6.2089	2.31868	0.0238318	0.822324	2.25983
Single-cell pbulk	CD8_TRM	Day 28	PEX19	-1.23752	4.70749	-2.30485	0.0239718	0.822324	-2.25758
Single-cell pbulk	CD8_TRM	Day 28	USP25	-0.869936	6.57721	-2.29121	0.0241971	0.822324	-2.25398
Single-cell pbulk	CD8_TRM	Day 28	GMPR2	1.03957	5.58231	2.30599	0.0242798	0.822324	2.25267
Single-cell pbulk	CD8_TRM	Day 28	FAM133B	-0.925957	6.05176	-2.2851	0.0244235	0.822324	-2.2504
Single-cell pbulk	CD8_TRM	Day 28	CS	1.14213	5.58548	2.29474	0.0244486	0.822324	2.25001
Single-cell pbulk	CD8_TRM	Day 28	MCM3	-1.2108	5.40018	-2.29594	0.0244731	0.822324	-2.24962
Single-cell pbulk	CD8_TRM	Day 28	RANBP6	1.22554	5.21962	2.28191	0.0246137	0.822324	2.24741
Single-cell pbulk	CD8_TRM	Day 28	SLC9A1	-1.26475	3.7328	-2.28095	0.0246728	0.822324	-2.24649
Single-cell pbulk	CD8_TRM	Day 28	BPHL	1.30383	3.65111	2.29563	0.0247375	0.822324	2.24548
Single-cell pbulk	CD8_TRM	Day 28	RRAGC	-1.26012	5.08785	-2.27828	0.0248371	0.822324	-2.24393
Single-cell pbulk	CD8_TRM	Day 28	RANGAP1	-1.18307	4.73226	-2.274	0.0251052	0.822324	-2.23978
Single-cell pbulk	CD8_TRM	Day 28	PEX26	1.20154	5.01569	2.27353	0.0251354	0.822324	2.23932
Single-cell pbulk	CD8_TRM	Day 28	CDKN1B	-0.578406	7.9974	-2.27587	0.0255834	0.822324	-2.23248
Single-cell pbulk	CD8_TRM	Day 28	HIST1H2AE	-1.27752	3.49355	-2.26629	0.0256198	0.822324	-2.23193
Single-cell pbulk	CD8_TRM	Day 28	CPSF3	-1.20236	4.50292	-2.26539	0.0256452	0.822324	-2.23154
Single-cell pbulk	CD8_TRM	Day 28	MTUS1	1.13028	3.36533	2.27353	0.0258957	0.822324	2.22777
Single-cell pbulk	CD8_TRM	Day 28	ARSK	1.21299	3.99168	2.27138	0.0261384	0.822324	2.22415
Single-cell pbulk	CD8_TRM	Day 28	BRAT1	1.33408	4.8694	2.26234	0.0266177	0.822324	2.21708
Single-cell pbulk	CD8_TRM	Day 28	EPHA1	1.415	3.85366	2.25998	0.0267748	0.822324	2.21479
Single-cell pbulk	CD8_TRM	Day 28	MDH1	0.724776	6.65407	2.24761	0.0267976	0.822324	2.21445
Single-cell pbulk	CD8_TRM	Day 28	TNPO2	-1.25443	3.78491	-2.25812	0.0268135	0.822324	-2.21422
Single-cell pbulk	CD8_TRM	Day 28	DHX15	-1.00169	5.84789	-2.2544	0.026937	0.822324	-2.21243
Single-cell pbulk	CD8_TRM	Day 28	RABGGTB	1.12607	5.43431	2.24551	0.0269433	0.822324	2.21234
Single-cell pbulk	CD8_TRM	Day 28	SEC31A	-0.745825	6.77293	-2.24419	0.0270242	0.822324	-2.21117
Single-cell pbulk	CD8_TRM	Day 28	ENDOD1	1.38871	4.61005	2.23889	0.0273788	0.822324	2.20607
Single-cell pbulk	CD8_TRM	Day 28	DDX10	1.44855	4.91598	2.23876	0.0273878	0.822324	2.20595
Single-cell pbulk	CD8_TRM	Day 28	TAF6L	-1.43656	4.1904	-2.23593	0.0275788	0.822324	-2.20323
Single-cell pbulk	CD8_TRM	Day 28	PDE12	1.1862	5.18484	2.23222	0.0278314	0.822324	2.19965
Single-cell pbulk	CD8_TRM	Day 28	RPUSD3	1.10009	5.31983	2.23378	0.0278391	0.822324	2.19955
Single-cell pbulk	CD8_TRM	Day 28	ING4	-0.943391	5.47084	-2.23741	0.0281201	0.822324	-2.19561
Single-cell pbulk	CD8_TRM	Day 28	TCTA	1.11944	5.06652	2.22642	0.0282413	0.822324	2.19392
Single-cell pbulk	CD8_TRM	Day 28	AKR1B1	-0.886211	6.09568	-2.23714	0.0282639	0.822324	-2.1936
Single-cell pbulk	CD8_TRM	Day 28	ADCK3	1.24469	4.89488	2.223	0.0284674	0.822324	2.19078
Single-cell pbulk	CD8_TRM	Day 28	TMLHE	-1.25124	4.63019	-2.22225	0.0285196	0.822324	-2.19006
Single-cell pbulk	CD8_TRM	Day 28	DLST	-0.97646	5.75453	-2.22224	0.0285215	0.822324	-2.19004
Single-cell pbulk	CD8_TRM	Day 28	ENOSF1	1.34492	5.20577	2.23188	0.0285902	0.822324	2.18909
Single-cell pbulk	CD8_TRM	Day 28	RGS19	0.61707	6.89066	2.22945	0.0286618	0.822324	2.18811
Single-cell pbulk	CD8_TRM	Day 28	ANKRD13C	-1.05126	5.09398	-2.22943	0.0288687	0.822324	-2.18528
Single-cell pbulk	CD8_TRM	Day 28	TPT1	-0.145643	12.9959	-2.22699	0.0288821	0.822324	-2.18509
Single-cell pbulk	CD8_TRM	Day 28	AVL9	-1.15703	4.97073	-2.21435	0.0290752	0.822324	-2.18247
Single-cell pbulk	CD8_TRM	Day 28	SHMT2	1.17513	5.13245	2.22934	0.0291027	0.822324	2.18209
Single-cell pbulk	CD8_TRM	Day 28	CHTF8	1.01868	5.68118	2.22365	0.0291139	0.822324	2.18194
Single-cell pbulk	CD8_TRM	Day 28	IFNG	1.37498	3.73012	2.21996	0.0295096	0.822324	2.17661
Single-cell pbulk	CD8_TRM	Day 28	GABPA	-1.09582	5.19187	-2.20812	0.0295203	0.822324	-2.17647
Single-cell pbulk	CD8_TRM	Day 28	EPT1	-1.17346	4.80264	-2.21888	0.0296742	0.822324	-2.17441
Single-cell pbulk	CD8_TRM	Day 28	PLA2G6	-1.28165	3.88541	-2.20339	0.0298626	0.822324	-2.17191
Single-cell pbulk	CD8_TRM	Day 28	BCORL1	-1.3079	3.64859	-2.21375	0.0298825	0.822324	-2.17164
Single-cell pbulk	CD8_TRM	Day 28	PITPNM1	-1.22463	5.0565	-2.21516	0.0299392	0.822324	-2.17089
Single-cell pbulk	CD8_TRM	Day 28	CEP95	-1.05876	6.00693	-2.20152	0.030099	0.822324	-2.16879
Single-cell pbulk	CD8_TRM	Day 28	VKORC1L1	-1.24669	3.91584	-2.20395	0.0306093	0.822324	-2.16211
Single-cell pbulk	CD8_TRM	Day 28	SLC25A39	-0.743268	6.51984	-2.2044	0.0306615	0.822324	-2.16144
Single-cell pbulk	CD8_TRM	Day 28	STAT3	-0.625175	7.3282	-2.20336	0.0306705	0.822324	-2.16132
Single-cell pbulk	CD8_TRM	Day 28	RSL1D1	-0.463132	8.02536	-2.20193	0.0306969	0.822324	-2.16098
Single-cell pbulk	CD8_TRM	Day 28	ATP5G1	0.862066	6.20674	2.19598	0.0307865	0.822324	2.15982
Single-cell pbulk	CD8_TRM	Day 28	HSPA13	1.27918	4.5447	2.20139	0.0307893	0.822324	2.15979
Single-cell pbulk	CD8_TRM	Day 28	MT-ND3	-0.241067	10.1391	-2.2034	0.0307925	0.822324	-2.15974
Single-cell pbulk	CD8_TRM	Day 28	MOCS3	1.28293	3.49554	2.18976	0.0308847	0.822324	2.15855
Single-cell pbulk	CD8_TRM	Day 28	PPP1R12C	-1.37527	4.43482	-2.18703	0.0310709	0.822324	-2.15616
Single-cell pbulk	CD8_TRM	Day 28	FAM26F	-0.967925	5.13714	-2.1972	0.0312598	0.822324	-2.15375
Single-cell pbulk	CD8_TRM	Day 28	IL15RA	1.39041	4.18762	2.18249	0.0314139	0.822324	2.15179
Single-cell pbulk	CD8_TRM	Day 28	TAP1	-0.58757	7.316	-2.1925	0.0314821	0.822324	-2.15093
Single-cell pbulk	CD8_TRM	Day 28	WBP11	-0.88218	6.43953	-2.18069	0.0315513	0.822324	-2.15005
Single-cell pbulk	CD8_TRM	Day 28	NAPEPLD	1.34466	3.98182	2.19087	0.0315834	0.822324	2.14964
Single-cell pbulk	CD8_TRM	Day 28	CRIP2	1.14536	5.62528	2.19291	0.0316383	0.822324	2.14895
Single-cell pbulk	CD8_TRM	Day 28	GIMAP7	0.550881	9.22855	2.17502	0.0319855	0.822324	2.14459
Single-cell pbulk	CD8_TRM	Day 28	MAP9	1.28744	4.97448	2.18063	0.0324093	0.822324	2.13933
Single-cell pbulk	CD8_TRM	Day 28	RAP2A	1.06246	4.68808	2.1813	0.0324288	0.822324	2.13908
Single-cell pbulk	CD8_TRM	Day 28	TRAPPC2P1	-1.192	4.46465	-2.17997	0.0324886	0.822324	-2.13835
Single-cell pbulk	CD8_TRM	Day 28	CSNK1G2	-0.636218	6.98484	-2.16328	0.0329028	0.822324	-2.13327
Single-cell pbulk	CD8_TRM	Day 28	GABARAP	0.312451	8.50987	2.17845	0.0329734	0.822324	2.13241
Single-cell pbulk	CD8_TRM	Day 28	GUF1	1.28626	4.71088	2.16175	0.0330262	0.822324	2.13176
Single-cell pbulk	CD8_TRM	Day 28	ZDHHC20	1.05994	5.24697	2.16149	0.0330452	0.822324	2.13153
Single-cell pbulk	CD8_TRM	Day 28	CDK17	-0.75606	6.77647	-2.16131	0.0330679	0.822324	-2.13126
Single-cell pbulk	CD8_TRM	Day 28	WDTC1	-1.14767	4.77735	-2.1917	0.0331704	0.822324	-2.13001
Single-cell pbulk	CD8_TRM	Day 28	SAP30L	-1.19429	5.07779	-2.16069	0.0332216	0.822324	-2.1294
Single-cell pbulk	CD8_TRM	Day 28	JUNB	-0.491469	10.7843	-2.16862	0.0334456	0.822324	-2.12669
Single-cell pbulk	CD8_TRM	Day 28	AKAP7	1.37689	4.92538	2.15493	0.0335676	0.822324	2.12523
Single-cell pbulk	CD8_TRM	Day 28	CD6	0.518325	7.60262	2.16273	0.0337657	0.822324	2.12286
Single-cell pbulk	CD8_TRM	Day 28	VGLL4	-1.02248	5.49897	-2.15955	0.0339182	0.822324	-2.12104
Single-cell pbulk	CD8_TRM	Day 28	TMEM167A	-0.987302	5.56042	-2.16321	0.0339272	0.822324	-2.12094
Single-cell pbulk	CD8_TRM	Day 28	SNX29P2	1.21238	3.74802	2.14566	0.0343207	0.822324	2.11628
Single-cell pbulk	CD8_TRM	Day 28	CEP68	1.07058	5.52657	2.14556	0.0343422	0.822324	2.11603
Single-cell pbulk	CD8_TRM	Day 28	ANKH	-1.14091	5.02432	-2.14205	0.0346177	0.822324	-2.1128
Single-cell pbulk	CD8_TRM	Day 28	SSBP4	-0.558365	7.71576	-2.14742	0.0349071	0.822324	-2.10943
Single-cell pbulk	CD8_TRM	Day 28	ZNF737	-1.10681	5.01364	-2.13882	0.0350261	0.822324	-2.10806
Single-cell pbulk	CD8_TRM	Day 28	TMEM214	1.11689	4.69514	2.13632	0.0350939	0.822324	2.10727
Single-cell pbulk	CD8_TRM	Day 28	SLC39A13	-1.01527	5.25442	-2.14572	0.0353043	0.822324	-2.10485
Single-cell pbulk	CD8_TRM	Day 28	WBP2	0.628188	6.44562	2.14956	0.0353458	0.822324	2.10437
Single-cell pbulk	CD8_TRM	Day 28	CDK13	0.562575	6.89549	2.1406	0.0355402	0.822324	2.10215
Single-cell pbulk	CD8_TRM	Day 28	GEMIN7	1.38431	4.55328	2.13552	0.0359021	0.822324	2.09803
Single-cell pbulk	CD8_TRM	Day 28	IFT140	1.2225	3.43348	2.12487	0.0360889	0.822324	2.09592
Single-cell pbulk	CD8_TRM	Day 28	ADPGK	1.02688	5.65076	2.1261	0.036191	0.822324	2.09477
Single-cell pbulk	CD8_TRM	Day 28	RP5-1091N2.9	1.29145	3.79654	2.12311	0.0362132	0.822324	2.09453
Single-cell pbulk	CD8_TRM	Day 28	TRAF3	-1.0811	4.95854	-2.12026	0.0364581	0.822324	-2.09178
Single-cell pbulk	CD8_TRM	Day 28	WBP1L	1.21762	4.55193	2.1303	0.0365391	0.822324	2.09088
Single-cell pbulk	CD8_TRM	Day 28	S100A11	0.494447	8.48702	2.13103	0.0366986	0.822324	2.0891
Single-cell pbulk	CD8_TRM	Day 28	DENND1C	0.761602	6.20987	2.11478	0.0369347	0.822324	2.08649
Single-cell pbulk	CD8_TRM	Day 28	NOTCH2	-1.0023	5.88608	-2.11794	0.0371605	0.822324	-2.084
Single-cell pbulk	CD8_TRM	Day 28	GIGYF1	1.09624	4.48354	2.11941	0.0372877	0.822324	2.0826
Single-cell pbulk	CD8_TRM	Day 28	DNAH1	-1.2748	3.63714	-2.12204	0.0373681	0.822324	-2.08172
Single-cell pbulk	CD8_TRM	Day 28	CANX	-0.53381	7.76442	-2.12827	0.0375075	0.822324	-2.0802
Single-cell pbulk	CD8_TRM	Day 28	ELMO1	0.86018	6.01317	2.11925	0.03755	0.822324	2.07973
Single-cell pbulk	CD8_TRM	Day 28	TALDO1	0.71921	6.70851	2.12629	0.0375634	0.822324	2.07959
Single-cell pbulk	CD8_TRM	Day 28	SERPINB6	-1.02802	5.85324	-2.11283	0.0377247	0.822324	-2.07783
Single-cell pbulk	CD8_TRM	Day 28	TNFAIP3	-0.708673	9.17416	-2.11061	0.0379305	0.822324	-2.0756
Single-cell pbulk	CD8_TRM	Day 28	DIABLO	0.978465	5.12455	2.1146	0.0379365	0.822324	2.07554
Single-cell pbulk	CD8_TRM	Day 28	APBA3	-1.03461	5.02731	-2.10328	0.037954	0.822324	-2.07535
Single-cell pbulk	CD8_TRM	Day 28	RELA	-0.8092	6.26064	-2.10311	0.0379724	0.822324	-2.07515
Single-cell pbulk	CD8_TRM	Day 28	BRPF1	1.31104	4.65179	2.10937	0.0383689	0.822324	2.07089
Single-cell pbulk	CD8_TRM	Day 28	PTPLAD2	-0.726352	6.42243	-2.09792	0.0384333	0.822324	-2.0702
Single-cell pbulk	CD8_TRM	Day 28	SLK	0.7857	6.41102	2.09642	0.0385687	0.822324	2.06876
Single-cell pbulk	CD8_TRM	Day 28	PXN	-0.799568	6.32612	-2.09595	0.0386116	0.822324	-2.0683
Single-cell pbulk	CD8_TRM	Day 28	IFFO1	-1.10197	4.73007	-2.10669	0.038678	0.822324	-2.0676
Single-cell pbulk	CD8_TRM	Day 28	SUCO	-0.879736	5.54846	-2.10494	0.0386922	0.822324	-2.06744
Single-cell pbulk	CD8_TRM	Day 28	TNFRSF14	-0.577471	7.08683	-2.09381	0.038806	0.822324	-2.06624
Single-cell pbulk	CD8_TRM	Day 28	ZDHHC13	1.30536	4.27885	2.0938	0.0388075	0.822324	2.06622
Single-cell pbulk	CD8_TRM	Day 28	ARFGAP3	-0.828532	6.02804	-2.10254	0.038812	0.822324	-2.06617
Single-cell pbulk	CD8_TRM	Day 28	PAICS	-1.02541	4.86483	-2.10378	0.0389569	0.822324	-2.06464
Single-cell pbulk	CD8_TRM	Day 28	RABEPK	-1.07969	4.80337	-2.10235	0.0391602	0.822324	-2.0625
Single-cell pbulk	CD8_TRM	Day 28	SLC16A1	1.16684	3.73563	2.10218	0.0392677	0.822324	2.06137
Single-cell pbulk	CD8_TRM	Day 28	SARM1	-1.30898	4.30452	-2.08723	0.0394097	0.822324	-2.05988
Single-cell pbulk	CD8_TRM	Day 28	UGCG	-1.0491	5.31778	-2.09425	0.0398062	0.822324	-2.05575
Single-cell pbulk	CD8_TRM	Day 28	LPIN1	-0.782141	6.02062	-2.08852	0.0398616	0.822324	-2.05518
Single-cell pbulk	CD8_TRM	Day 28	UBR2	-0.733432	6.27321	-2.09311	0.0399505	0.822324	-2.05426
Single-cell pbulk	CD8_TRM	Day 28	EIF4EBP2	-1.00772	5.66555	-2.08141	0.0399513	0.822324	-2.05425
Single-cell pbulk	CD8_TRM	Day 28	QSOX1	1.19272	4.12891	2.08006	0.040077	0.822324	2.05295
Single-cell pbulk	CD8_TRM	Day 28	DCTPP1	0.987237	5.34215	2.07727	0.0403765	0.822324	2.04988
Single-cell pbulk	CD8_TRM	Day 28	MRPL46	-1.25412	4.91411	-2.0764	0.0404252	0.822324	-2.04938
Single-cell pbulk	CD8_TRM	Day 28	GFI1	-1.31462	4.3775	-2.08199	0.0408047	0.822324	-2.04551
Single-cell pbulk	CD8_TRM	Day 28	DNAJC8	-0.643715	6.90787	-2.08152	0.0409382	0.822324	-2.04416
Single-cell pbulk	CD8_TRM	Day 28	RP11-421L21.3	1.23276	4.23324	2.07761	0.0410393	0.822324	2.04313
Single-cell pbulk	CD8_TRM	Day 28	HACL1	-1.06923	5.21754	-2.07798	0.0410448	0.822324	-2.04308
Single-cell pbulk	CD8_TRM	Day 28	PRKRIP1	0.934181	5.66856	2.07363	0.0413012	0.822324	2.04049
Single-cell pbulk	CD8_TRM	Day 28	MARCH6	-0.841079	5.86385	-2.06662	0.0413539	0.822324	-2.03996
Single-cell pbulk	CD8_TRM	Day 28	TNFRSF18	-1.08924	3.36797	-2.07758	0.0413745	0.822324	-2.03976
Single-cell pbulk	CD8_TRM	Day 28	FAM13B	-0.851415	6.29326	-2.06593	0.0414204	0.822324	-2.0393
Single-cell pbulk	CD8_TRM	Day 28	UBA6-AS1	-1.13071	3.94733	-2.06573	0.0414401	0.822324	-2.0391
Single-cell pbulk	CD8_TRM	Day 28	DIS3	-1.02301	5.20373	-2.06327	0.0416776	0.822324	-2.03673
Single-cell pbulk	CD8_TRM	Day 28	ERGIC2	-0.894056	5.87299	-2.0714	0.0417031	0.822324	-2.03647
Single-cell pbulk	CD8_TRM	Day 28	TMEM57	-1.04671	5.38724	-2.06249	0.0417538	0.822324	-2.03597
Single-cell pbulk	CD8_TRM	Day 28	POLR1C	-1.18519	4.82213	-2.062	0.0418006	0.822324	-2.0355
Single-cell pbulk	CD8_TRM	Day 28	ATP6V0E2	-0.803212	6.06937	-2.06901	0.0418466	0.822324	-2.03504
Single-cell pbulk	CD8_TRM	Day 28	C2orf74	-1.29335	4.45304	-2.07237	0.0418666	0.822324	-2.03484
Single-cell pbulk	CD8_TRM	Day 28	C14orf119	0.89875	5.71788	2.05977	0.042018	0.822324	2.03334
Single-cell pbulk	CD8_TRM	Day 28	TFCP2	1.15513	4.57675	2.0675	0.0422074	0.822324	2.03147
Single-cell pbulk	CD8_TRM	Day 28	TUBGCP3	1.19899	5.00953	2.05641	0.042347	0.822324	2.03009
Single-cell pbulk	CD8_TRM	Day 28	EXOSC4	-1.30533	3.95371	-2.05633	0.042355	0.822324	-2.03001
Single-cell pbulk	CD8_TRM	Day 28	XRCC6	0.468916	7.64259	2.06471	0.0423656	0.822324	2.02991
Single-cell pbulk	CD8_TRM	Day 28	ITSN2	-0.48717	7.22476	-2.06801	0.042372	0.822324	-2.02985
Single-cell pbulk	CD8_TRM	Day 28	PLEKHA5	1.25665	3.45556	2.05533	0.0424675	0.822324	2.02891
Single-cell pbulk	CD8_TRM	Day 28	TDRD7	1.35047	3.68993	2.05488	0.042498	0.822324	2.02861
Single-cell pbulk	CD8_TRM	Day 28	ASB7	-1.29167	4.23788	-2.05424	0.0425614	0.822324	-2.02799
Single-cell pbulk	CD8_TRM	Day 28	STARD7	-0.672229	6.28329	-2.06162	0.0427073	0.822324	-2.02656
Single-cell pbulk	CD8_TRM	Day 28	NDUFS2	-0.749808	6.28644	-2.05671	0.0427584	0.822324	-2.02606
Single-cell pbulk	CD8_TRM	Day 28	TIMM8B	1.16032	4.75427	2.06125	0.0428915	0.822324	2.02477
Single-cell pbulk	CD8_TRM	Day 28	FAM50A	-0.852981	6.09288	-2.05794	0.0430182	0.822324	-2.02353
Single-cell pbulk	CD8_TRM	Day 28	ZFYVE26	1.08744	4.18036	2.0601	0.043092	0.822324	2.02282
Single-cell pbulk	CD8_TRM	Day 28	SLC35B2	-1.08401	5.04138	-2.04894	0.043156	0.822324	-2.0222
Single-cell pbulk	CD8_TRM	Day 28	PJA2	-0.717887	6.31735	-2.05141	0.0433894	0.82412	-2.01994
Single-cell pbulk	CD8_TRM	Day 28	PMAIP1	1.11133	4.95163	2.05024	0.0438846	0.828424	2.01519
Single-cell pbulk	CD8_TRM	Day 28	OXA1L	0.583596	6.89491	2.0409	0.0438956	0.828424	2.01509
Single-cell pbulk	CD8_TRM	Day 28	INPP5E	-1.27294	3.66246	-2.03842	0.0441473	0.83053	-2.01269
Single-cell pbulk	CD8_TRM	Day 28	ARFGEF1	-0.626099	6.4984	-2.04043	0.0446046	0.833418	-2.00836
Single-cell pbulk	CD8_TRM	Day 28	WRN	1.3576	4.36795	2.03279	0.0447253	0.833418	2.00723
Single-cell pbulk	CD8_TRM	Day 28	ANKRD17	-0.87317	5.9129	-2.0379	0.0447951	0.833418	-2.00657
Single-cell pbulk	CD8_TRM	Day 28	LINC00998	1.29821	4.50771	2.03144	0.0448634	0.833418	2.00593
Single-cell pbulk	CD8_TRM	Day 28	CECR5	-1.23326	4.87685	-2.02736	0.045286	0.835629	-2.00199
Single-cell pbulk	CD8_TRM	Day 28	TAF8	-1.09289	4.71995	-2.03124	0.0456549	0.835629	-1.99857
Single-cell pbulk	CD8_TRM	Day 28	CCL5	0.191511	12.0192	2.03108	0.0457958	0.835629	1.99727
Single-cell pbulk	CD8_TRM	Day 28	CAT	-0.895373	5.63652	-2.02733	0.0460916	0.835629	-1.99455
Single-cell pbulk	CD8_TRM	Day 28	EXOSC1	0.743989	5.66224	2.02971	0.0461262	0.835629	1.99424
Single-cell pbulk	CD8_TRM	Day 28	CEP350	-0.531409	7.13266	-2.02681	0.0461593	0.835629	-1.99393
Single-cell pbulk	CD8_TRM	Day 28	ATP5I	-0.827104	6.26346	-2.02388	0.0463124	0.835629	-1.99253
Single-cell pbulk	CD8_TRM	Day 28	SLC25A46	-0.784004	5.67437	-2.02753	0.046398	0.835629	-1.99175
Single-cell pbulk	CD8_TRM	Day 28	GSTK1	0.287005	9.26813	2.02067	0.0464053	0.835629	1.99169
Single-cell pbulk	CD8_TRM	Day 28	SLC38A5	1.29367	4.10719	2.01539	0.0465472	0.835629	1.9904
Single-cell pbulk	CD8_TRM	Day 28	SOS2	1.07424	5.64071	2.0232	0.0465518	0.835629	1.99036
Single-cell pbulk	CD8_TRM	Day 28	CCDC97	-1.0466	5.22261	-2.02036	0.0467155	0.835629	-1.98887
Single-cell pbulk	CD8_TRM	Day 28	PUM1	-0.673225	6.36114	-2.01288	0.0468155	0.835629	-1.98797
Single-cell pbulk	CD8_TRM	Day 28	TBC1D14	0.802777	5.53759	2.01548	0.0472137	0.836125	1.98438
Single-cell pbulk	CD8_TRM	Day 28	PEX1	0.907393	5.11826	2.02054	0.0472463	0.836125	1.98409
Single-cell pbulk	CD8_TRM	Day 28	MFSD11	-1.0433	5.34464	-2.00694	0.0474555	0.836125	-1.98221
Single-cell pbulk	CD8_TRM	Day 28	UNC50	1.19268	4.99966	2.00686	0.0474634	0.836125	1.98214
Single-cell pbulk	CD8_TRM	Day 28	PGM1	1.16227	4.65201	2.00469	0.0476993	0.836125	1.98004
Single-cell pbulk	CD8_TRM	Day 28	ZNF100	-1.1865	4.73011	-2.0131	0.04775	0.836125	-1.97959
Single-cell pbulk	CD8_TRM	Day 28	PROSC	0.995445	5.35275	2.00308	0.0478754	0.836125	1.97847
Single-cell pbulk	CD8_TRM	Day 28	HMBOX1	-1.30339	4.83586	-2.01137	0.0479721	0.836125	-1.97762
Single-cell pbulk	CD8_TRM	Day 28	MIF4GD	1.02638	5.59847	1.99932	0.0482924	0.836685	1.97479
Single-cell pbulk	CD8_TRM	Day 28	CEPT1	-1.04307	4.60941	-2.00751	0.0483979	0.836685	-1.97386
Single-cell pbulk	CD8_TRM	Day 28	KATNBL1	0.820092	5.60491	1.99744	0.0484941	0.836685	1.97301
Single-cell pbulk	CD8_TRM	Day 28	PTDSS1	-0.720772	6.35928	-2.00186	0.0487756	0.836685	-1.97055
Single-cell pbulk	CD8_TRM	Day 28	PNN	-0.576973	7.39826	-1.99577	0.0487786	0.836685	-1.97052
Single-cell pbulk	CD8_TRM	Day 28	MDN1	-0.88946	5.79326	-2	0.0488822	0.836685	-1.96962
Single-cell pbulk	CD8_TRM	Day 28	CNP	1.13978	4.12006	1.99753	0.0493757	0.836685	1.96533
Single-cell pbulk	CD8_TRM	Day 28	SDE2	-1.07439	4.58925	-1.99346	0.0495876	0.836685	-1.9635
Single-cell pbulk	CD8_TRM	Day 28	SIL1	1.2042	4.21796	1.99528	0.0497263	0.836685	1.96231
Single-cell pbulk	CD8_TRM	Day 28	CCNL1	-0.41506	8.287	-1.99192	0.0497609	0.836685	-1.96201
Single-cell pbulk	CD8_TRM	Day 28	PLAC8	-0.846345	6.47131	-1.99479	0.0498325	0.836685	-1.9614
Single-cell pbulk	CD8_TRM	Day 28	PDK3	0.975275	5.24541	1.98633	0.0499369	0.836685	1.9605
Single-cell pbulk	CD8_TRM	Day 1	ARPC5L	-0.86863	6.62308	-2.703	0.00850598	0.839492	-2.6313
Single-cell pbulk	CD8_TRM	Day 1	EIF3I	-0.818071	7.02491	-2.6786	0.00866731	0.839492	-2.6249
Single-cell pbulk	CD8_TRM	Day 1	CALHM2	1.33647	5.45025	2.69549	0.00875654	0.839492	2.62142
Single-cell pbulk	CD8_TRM	Day 1	NR4A2	-1.12174	6.93884	-2.69014	0.00900671	0.839492	-2.6118
Single-cell pbulk	CD8_TRM	Day 1	C19orf60	0.595035	7.70221	2.65336	0.00929492	0.839492	2.60101
Single-cell pbulk	CD8_TRM	Day 1	BST2	-0.652593	7.15464	-2.6632	0.009453	0.839492	-2.59522
Single-cell pbulk	CD8_TRM	Day 1	GKAP1	-1.63193	4.77213	-2.62488	0.0100276	0.839492	-2.57487
Single-cell pbulk	CD8_TRM	Day 1	RPS3A	-0.137874	12.8123	-2.63463	0.0104055	0.839492	-2.56205
Single-cell pbulk	CD8_TRM	Day 1	IDI1	-1.30882	5.71494	-2.60986	0.0104487	0.839492	-2.56062
Single-cell pbulk	CD8_TRM	Day 1	NDUFB1	0.941483	5.75283	2.62795	0.0105304	0.839492	2.55791
Single-cell pbulk	CD8_TRM	Day 1	HNRNPA1	-0.342111	10.0223	-2.63745	0.0105491	0.839492	-2.55729
Single-cell pbulk	CD8_TRM	Day 1	ATP6V0A2	-1.24105	5.42651	-2.62272	0.010669	0.839492	-2.55336
Single-cell pbulk	CD8_TRM	Day 1	SYTL1	0.725986	7.43417	2.62369	0.0106902	0.839492	2.55267
Single-cell pbulk	CD8_TRM	Day 1	STAT3	-0.731859	7.3282	-2.61734	0.0108562	0.839492	-2.54729
Single-cell pbulk	CD8_TRM	Day 1	KRTCAP2	0.366776	8.18965	2.6017	0.0114777	0.839492	2.52781
Single-cell pbulk	CD8_TRM	Day 1	PSMD11	-1.1186	5.73513	-2.57276	0.011558	0.839492	-2.52536
Single-cell pbulk	CD8_TRM	Day 1	PAK1	1.42677	3.84839	2.56869	0.0116858	0.839492	2.52149
Single-cell pbulk	CD8_TRM	Day 1	RPS8	-0.151228	13.0588	-2.57105	0.0122596	0.839492	-2.50458
Single-cell pbulk	CD8_TRM	Day 1	HEMK1	1.46901	4.68343	2.5708	0.0122749	0.839492	2.50414
Single-cell pbulk	CD8_TRM	Day 1	BMPR2	1.41242	3.72517	2.54998	0.0122904	0.839492	2.50369
Single-cell pbulk	CD8_TRM	Day 1	SLC25A12	-1.48035	4.7114	-2.56395	0.0124386	0.839492	-2.49945
Single-cell pbulk	CD8_TRM	Day 1	RORC	1.72977	3.61667	2.56057	0.0125742	0.839492	2.49561
Single-cell pbulk	CD8_TRM	Day 1	ZNF14	1.56891	3.87683	2.53998	0.0126495	0.839492	2.49349
Single-cell pbulk	CD8_TRM	Day 1	ERC1	-1.2194	5.43209	-2.5381	0.012689	0.839492	-2.49238
Single-cell pbulk	CD8_TRM	Day 1	PLEKHA5	1.48157	3.45556	2.53271	0.0129046	0.839492	2.48639
Single-cell pbulk	CD8_TRM	Day 1	TECPR2	1.47125	3.70678	2.54856	0.012946	0.839492	2.48525
Single-cell pbulk	CD8_TRM	Day 1	PEX1	1.14597	5.11826	2.54705	0.0131621	0.839492	2.47935
Single-cell pbulk	CD8_TRM	Day 1	VCP	-0.62245	7.47436	-2.52081	0.0132892	0.839492	-2.47592
Single-cell pbulk	CD8_TRM	Day 1	ARID5B	-1.1283	5.68	-2.53225	0.0134365	0.839492	-2.47199
Single-cell pbulk	CD8_TRM	Day 1	LMBR1	-1.22538	5.6395	-2.53244	0.0134653	0.839492	-2.47122
Single-cell pbulk	CD8_TRM	Day 1	SMIM14	-1.19804	4.9874	-2.52235	0.0137573	0.839492	-2.46354
Single-cell pbulk	CD8_TRM	Day 1	HIST1H2BN	1.40734	3.76472	2.52052	0.0138301	0.839492	2.46165
Single-cell pbulk	CD8_TRM	Day 1	SCAF11	0.474451	7.71764	2.517	0.013997	0.839492	2.45734
Single-cell pbulk	CD8_TRM	Day 1	OGFOD1	-1.39019	4.96839	-2.5154	0.0140265	0.839492	-2.45658
Single-cell pbulk	CD8_TRM	Day 1	GSPT1	-0.725755	7.01412	-2.50868	0.0140997	0.839492	-2.45471
Single-cell pbulk	CD8_TRM	Day 1	GCHFR	-1.22697	5.67037	-2.49156	0.0143895	0.839492	-2.44739
Single-cell pbulk	CD8_TRM	Day 1	SIK2	-1.42253	4.44525	-2.50311	0.0145792	0.839492	-2.44267
Single-cell pbulk	CD8_TRM	Day 1	IFI27	1.31135	3.20699	2.50224	0.0146119	0.839492	2.44186
Single-cell pbulk	CD8_TRM	Day 1	TCTN1	1.46355	3.76968	2.48049	0.0147899	0.839492	2.43748
Single-cell pbulk	CD8_TRM	Day 1	ERAP1	-0.938464	6.21952	-2.49439	0.0148827	0.839492	-2.43522
Single-cell pbulk	CD8_TRM	Day 1	SH3BGRL	-0.594264	7.34855	-2.47987	0.0150672	0.839492	-2.43076
Single-cell pbulk	CD8_TRM	Day 1	DYNC2H1	-1.50268	3.82447	-2.48865	0.0150815	0.839492	-2.43042
Single-cell pbulk	CD8_TRM	Day 1	TULP3	1.51272	4.06746	2.4723	0.0151407	0.839492	2.429
Single-cell pbulk	CD8_TRM	Day 1	TCTA	1.2819	5.06652	2.47165	0.0151658	0.839492	2.4284
Single-cell pbulk	CD8_TRM	Day 1	FUNDC1	1.40331	4.28735	2.48641	0.0153074	0.839492	2.42502
Single-cell pbulk	CD8_TRM	Day 1	NEMF	-0.717126	6.74896	-2.47123	0.0157803	0.839492	-2.41396
Single-cell pbulk	CD8_TRM	Day 1	R3HCC1	-1.16155	5.08559	-2.45465	0.0158292	0.839492	-2.41283
Single-cell pbulk	CD8_TRM	Day 1	DONSON	1.35696	3.49881	2.44932	0.0160518	0.839492	2.40774
Single-cell pbulk	CD8_TRM	Day 1	BAZ2A	-0.761173	6.87318	-2.44676	0.0161902	0.839492	-2.4046
Single-cell pbulk	CD8_TRM	Day 1	ZBTB7B	1.51534	3.71951	2.45831	0.0163583	0.839492	2.40082
Single-cell pbulk	CD8_TRM	Day 1	SCAPER	-1.13587	5.56749	-2.43658	0.0165948	0.839492	-2.39556
Single-cell pbulk	CD8_TRM	Day 1	ZNF420	-1.35775	4.31342	-2.43041	0.0168633	0.839492	-2.38967
Single-cell pbulk	CD8_TRM	Day 1	PMAIP1	1.3706	4.95163	2.44506	0.016907	0.839492	2.38872
Single-cell pbulk	CD8_TRM	Day 1	KIAA0556	-1.3172	3.59321	-2.44378	0.0169535	0.839492	-2.38771
Single-cell pbulk	CD8_TRM	Day 1	ABCB1	1.16189	5.60256	2.4487	0.0169844	0.839492	2.38705
Single-cell pbulk	CD8_TRM	Day 1	RPL17	-0.157854	11.7738	-2.44454	0.0170101	0.839492	-2.38649
Single-cell pbulk	CD8_TRM	Day 1	GARS	-0.829519	5.82574	-2.44244	0.0172759	0.839492	-2.38078
Single-cell pbulk	CD8_TRM	Day 1	ARHGAP27	1.24063	4.83923	2.43409	0.0175963	0.839492	2.37401
Single-cell pbulk	CD8_TRM	Day 1	HOOK1	-1.37154	4.39994	-2.4182	0.0181327	0.839492	-2.3629
Single-cell pbulk	CD8_TRM	Day 1	KLRC2	1.0326	4.17593	2.41947	0.0181593	0.839492	2.36235
Single-cell pbulk	CD8_TRM	Day 1	CCDC137	-1.15214	5.33586	-2.39587	0.0184662	0.839492	-2.35614
Single-cell pbulk	CD8_TRM	Day 1	NKAP	-0.985431	5.63162	-2.38413	0.0190058	0.839492	-2.34542
Single-cell pbulk	CD8_TRM	Day 1	SOCS2	-1.28246	4.38683	-2.3928	0.0192836	0.839492	-2.34
Single-cell pbulk	CD8_TRM	Day 1	PTMA	-0.163861	11.4559	-2.39089	0.0194964	0.839492	-2.3359
Single-cell pbulk	CD8_TRM	Day 1	MORC3	-0.773383	6.4504	-2.37369	0.0195604	0.839492	-2.33468
Single-cell pbulk	CD8_TRM	Day 1	USP15	-0.524789	7.54083	-2.38223	0.0196805	0.839492	-2.33238
Single-cell pbulk	CD8_TRM	Day 1	EIF6	-0.92801	5.99359	-2.36736	0.0198401	0.839492	-2.32936
Single-cell pbulk	CD8_TRM	Day 1	ATAD3B	1.33299	4.08956	2.35963	0.020273	0.839492	2.32126
Single-cell pbulk	CD8_TRM	Day 1	ACER3	1.41924	3.77762	2.37026	0.0202822	0.839492	2.32109
Single-cell pbulk	CD8_TRM	Day 1	HP1BP3	-0.475663	8.10107	-2.37363	0.0203645	0.839492	-2.31956
Single-cell pbulk	CD8_TRM	Day 1	TRAF3	-1.22127	4.95854	-2.35398	0.0205286	0.839492	-2.31654
Single-cell pbulk	CD8_TRM	Day 1	ANXA2	0.662071	7.48593	2.36792	0.0205814	0.839492	2.31558
Single-cell pbulk	CD8_TRM	Day 1	PRDM2	0.793009	6.65111	2.35133	0.0207066	0.839492	2.31329
Single-cell pbulk	CD8_TRM	Day 1	PRKRIP1	1.01051	5.66856	2.35524	0.0210872	0.839492	2.30642
Single-cell pbulk	CD8_TRM	Day 1	SEPN1	-1.27238	3.90446	-2.35397	0.0212208	0.839492	-2.30403
Single-cell pbulk	CD8_TRM	Day 1	GBP4	-1.01622	6.46791	-2.35017	0.021347	0.839492	-2.30179
Single-cell pbulk	CD8_TRM	Day 1	RPL18	-0.146747	12.2106	-2.3478	0.021694	0.839492	-2.29568
Single-cell pbulk	CD8_TRM	Day 1	HOOK2	-0.984488	5.87654	-2.34439	0.0217118	0.839492	-2.29537
Single-cell pbulk	CD8_TRM	Day 1	PDIA3	-0.410865	8.39334	-2.34435	0.0218181	0.839492	-2.29352
Single-cell pbulk	CD8_TRM	Day 1	REEP3	-1.15402	5.5926	-2.33636	0.0220467	0.839492	-2.28956
Single-cell pbulk	CD8_TRM	Day 1	CTSH	1.55943	4.04535	2.34475	0.0220574	0.839492	2.28938
Single-cell pbulk	CD8_TRM	Day 1	OXCT1	-0.930067	5.74657	-2.32604	0.0220775	0.839492	-2.28903
Single-cell pbulk	CD8_TRM	Day 1	ING4	-0.959175	5.47084	-2.33328	0.0222623	0.839492	-2.28586
Single-cell pbulk	CD8_TRM	Day 1	RPL13	-0.139621	13.5536	-2.33518	0.022401	0.839492	-2.2835
Single-cell pbulk	CD8_TRM	Day 1	CCSER2	0.682442	6.89593	2.32953	0.0225325	0.839492	2.28127
Single-cell pbulk	CD8_TRM	Day 1	RPS2	-0.152316	12.4899	-2.33146	0.0226666	0.839492	-2.27901
Single-cell pbulk	CD8_TRM	Day 1	IMP3	-0.574926	6.99863	-2.32225	0.0228962	0.839492	-2.27516
Single-cell pbulk	CD8_TRM	Day 1	IDE	1.19127	4.67657	2.30782	0.0230692	0.839492	2.27229
Single-cell pbulk	CD8_TRM	Day 1	MOB3A	1.01389	5.67555	2.30769	0.0231135	0.839492	2.27155
Single-cell pbulk	CD8_TRM	Day 1	EVI2B	0.897812	5.64836	2.31531	0.023191	0.839492	2.27027
Single-cell pbulk	CD8_TRM	Day 1	TPT1	-0.133598	12.9959	-2.31688	0.0233807	0.839492	-2.26716
Single-cell pbulk	CD8_TRM	Day 1	HCFC2	-1.14424	3.87865	-2.29981	0.0235374	0.839492	-2.2646
Single-cell pbulk	CD8_TRM	Day 1	PRR3	1.26838	4.73607	2.29947	0.0235853	0.839492	2.26382
Single-cell pbulk	CD8_TRM	Day 1	TTC13	1.32462	4.87129	2.29779	0.0236568	0.839492	2.26266
Single-cell pbulk	CD8_TRM	Day 1	ZEB2	1.27165	5.02741	2.30752	0.0237581	0.839492	2.26102
Single-cell pbulk	CD8_TRM	Day 1	PRRC2C	-0.408848	8.71016	-2.29662	0.023766	0.839492	-2.26089
Single-cell pbulk	CD8_TRM	Day 1	MED6	1.09639	5.21536	2.29256	0.0239682	0.839492	2.25764
Single-cell pbulk	CD8_TRM	Day 1	BRWD1	-0.723813	6.63472	-2.29095	0.0241088	0.839492	-2.25539
Single-cell pbulk	CD8_TRM	Day 1	HELLS	-1.32315	4.03307	-2.30255	0.0241494	0.839492	-2.25474
Single-cell pbulk	CD8_TRM	Day 1	TMEM39B	1.25418	3.98124	2.28772	0.02426	0.839492	2.25299
Single-cell pbulk	CD8_TRM	Day 1	FOXJ3	0.949274	5.87485	2.28831	0.0242666	0.839492	2.25288
Single-cell pbulk	CD8_TRM	Day 1	KLRC4-KLRK1	-1.25286	3.79503	-2.29758	0.0244343	0.839492	-2.25023
Single-cell pbulk	CD8_TRM	Day 1	FAM127A	-1.08837	5.32217	-2.29437	0.0244574	0.839492	-2.24987
Single-cell pbulk	CD8_TRM	Day 1	FAM207A	1.32775	4.62445	2.28316	0.0245755	0.839492	2.24801
Single-cell pbulk	CD8_TRM	Day 1	RBM3	-0.391711	8.56816	-2.2916	0.0247021	0.839492	-2.24603
Single-cell pbulk	CD8_TRM	Day 1	ATP5D	-0.373556	8.35127	-2.29747	0.0247608	0.839492	-2.24511
Single-cell pbulk	CD8_TRM	Day 1	PARP10	-0.903368	6.0197	-2.28283	0.0250597	0.839492	-2.24048
Single-cell pbulk	CD8_TRM	Day 1	AFTPH	-1.03923	5.80449	-2.27428	0.0251246	0.839492	-2.23948
Single-cell pbulk	CD8_TRM	Day 1	HSPA9	-0.55377	7.27445	-2.28147	0.0251737	0.839492	-2.23873
Single-cell pbulk	CD8_TRM	Day 1	UBXN2A	-1.07501	5.3514	-2.27261	0.0251899	0.839492	-2.23848
Single-cell pbulk	CD8_TRM	Day 1	MMP25	1.14287	3.36878	2.26122	0.0259466	0.839492	2.22701
Single-cell pbulk	CD8_TRM	Day 1	PSMB9	-0.452915	8.40069	-2.27409	0.0259484	0.839492	-2.22698
Single-cell pbulk	CD8_TRM	Day 1	DAG1	1.29243	4.05046	2.2704	0.0261815	0.839492	2.22351
Single-cell pbulk	CD8_TRM	Day 1	MT2A	-0.935765	6.56974	-2.26679	0.0263936	0.839492	-2.22037
Single-cell pbulk	CD8_TRM	Day 1	STK17B	-0.427867	8.47269	-2.25119	0.0265981	0.839492	-2.21737
Single-cell pbulk	CD8_TRM	Day 1	MAGEE1	-1.26371	4.10816	-2.2485	0.0267756	0.839492	-2.21477
Single-cell pbulk	CD8_TRM	Day 1	DNAJA3	-0.973903	5.25915	-2.25879	0.0268717	0.839492	-2.21338
Single-cell pbulk	CD8_TRM	Day 1	FAM118A	-1.02926	5.55811	-2.25683	0.0270043	0.839492	-2.21146
Single-cell pbulk	CD8_TRM	Day 1	C20orf112	1.14384	4.59158	2.2503	0.0275506	0.839492	2.20363
Single-cell pbulk	CD8_TRM	Day 1	WDR48	0.943941	5.43308	2.236	0.0276153	0.839492	2.20271
Single-cell pbulk	CD8_TRM	Day 1	MRPL49	-1.11947	4.80667	-2.24319	0.0281243	0.839492	-2.19555
Single-cell pbulk	CD8_TRM	Day 1	ARNT	-1.28696	4.59	-2.24204	0.0281261	0.839492	-2.19552
Single-cell pbulk	CD8_TRM	Day 1	RPUSD2	1.37501	4.11987	2.22604	0.028256	0.839492	2.19371
Single-cell pbulk	CD8_TRM	Day 1	AKT2	1.18587	5.23758	2.22414	0.0283878	0.839492	2.19188
Single-cell pbulk	CD8_TRM	Day 1	APAF1	-1.37832	4.61578	-2.23932	0.0284646	0.839492	-2.19082
Single-cell pbulk	CD8_TRM	Day 1	CYTH1	-0.466904	7.70246	-2.22194	0.0285409	0.839492	-2.18977
Single-cell pbulk	CD8_TRM	Day 1	EIF1	-0.209136	10.8353	-2.23392	0.0286012	0.839492	-2.18894
Single-cell pbulk	CD8_TRM	Day 1	CANX	-0.535308	7.76442	-2.23008	0.0288675	0.839492	-2.18529
Single-cell pbulk	CD8_TRM	Day 1	LYRM9	1.28463	4.08824	2.21749	0.0289011	0.839492	2.18483
Single-cell pbulk	CD8_TRM	Day 1	FBXO46	1.30564	4.25132	2.23036	0.0289778	0.839492	2.18379
Single-cell pbulk	CD8_TRM	Day 1	EXOSC6	-0.86913	6.01925	-2.2334	0.0289819	0.839492	-2.18373
Single-cell pbulk	CD8_TRM	Day 1	JUNB	-0.51437	10.7843	-2.22022	0.0294813	0.839492	-2.17699
Single-cell pbulk	CD8_TRM	Day 1	RALGDS	-1.01085	6.11082	-2.20711	0.0296336	0.839492	-2.17495
Single-cell pbulk	CD8_TRM	Day 1	CEP135	1.13814	4.90582	2.20375	0.0298723	0.839492	2.17178
Single-cell pbulk	CD8_TRM	Day 1	ASTE1	-1.0781	5.16113	-2.211	0.0302781	0.839492	-2.16643
Single-cell pbulk	CD8_TRM	Day 1	ATM	-0.494276	8.04411	-2.20919	0.0304309	0.839492	-2.16444
Single-cell pbulk	CD8_TRM	Day 1	HLA-C	-0.129379	12.0182	-2.20865	0.0304595	0.839492	-2.16406
Single-cell pbulk	CD8_TRM	Day 1	ANKRD13A	-0.979703	5.877	-2.19512	0.0304684	0.839492	-2.16395
Single-cell pbulk	CD8_TRM	Day 1	CCNL1	-0.441499	8.287	-2.20501	0.0304704	0.839492	-2.16392
Single-cell pbulk	CD8_TRM	Day 1	RPS6	-0.13273	12.495	-2.21155	0.0305174	0.839492	-2.16331
Single-cell pbulk	CD8_TRM	Day 1	CDK5	-1.37468	3.93508	-2.20206	0.030809	0.839492	-2.15953
Single-cell pbulk	CD8_TRM	Day 1	BPHL	1.20927	3.65111	2.20256	0.0309194	0.839492	2.15811
Single-cell pbulk	CD8_TRM	Day 1	THOC5	-1.20134	4.56653	-2.20067	0.0309418	0.839492	-2.15782
Single-cell pbulk	CD8_TRM	Day 1	HIST1H3A	1.19211	4.0889	2.18847	0.030963	0.839492	2.15755
Single-cell pbulk	CD8_TRM	Day 1	PPIL1	-1.21563	4.23169	-2.18744	0.0310915	0.839492	-2.1559
Single-cell pbulk	CD8_TRM	Day 1	LLPH	-1.16725	5.03438	-2.19459	0.0311012	0.839492	-2.15578
Single-cell pbulk	CD8_TRM	Day 1	NFYA	-1.21814	4.50625	-2.1862	0.031183	0.839492	-2.15473
Single-cell pbulk	CD8_TRM	Day 1	CEP63	-1.10806	5.00404	-2.18532	0.0312302	0.839492	-2.15413
Single-cell pbulk	CD8_TRM	Day 1	RHOH	-0.460818	7.792	-2.19904	0.0312488	0.839492	-2.15389
Single-cell pbulk	CD8_TRM	Day 1	TATDN1	-1.03818	5.14912	-2.18188	0.0314604	0.839492	-2.1512
Single-cell pbulk	CD8_TRM	Day 1	DCP1B	-1.17687	4.52606	-2.19385	0.0315434	0.839492	-2.15015
Single-cell pbulk	CD8_TRM	Day 1	ATAD3A	1.19806	3.89572	2.18949	0.031755	0.839492	2.14748
Single-cell pbulk	CD8_TRM	Day 1	NPM1	-0.249802	10.0617	-2.18988	0.0317793	0.839492	-2.14718
Single-cell pbulk	CD8_TRM	Day 1	ZNF689	-1.26324	3.85572	-2.18576	0.0318913	0.839492	-2.14577
Single-cell pbulk	CD8_TRM	Day 1	PPIA	-0.224316	10.2987	-2.1865	0.0320207	0.839492	-2.14415
Single-cell pbulk	CD8_TRM	Day 1	BCKDK	-1.22157	4.26711	-2.18393	0.0322143	0.839492	-2.14174
Single-cell pbulk	CD8_TRM	Day 1	RPS3	-0.116628	12.9336	-2.18206	0.0323299	0.839492	-2.14031
Single-cell pbulk	CD8_TRM	Day 1	FAM134A	-0.751508	6.10454	-2.16881	0.032468	0.839492	-2.1386
Single-cell pbulk	CD8_TRM	Day 1	DHX15	-1.00657	5.84789	-2.17724	0.0324998	0.839492	-2.13821
Single-cell pbulk	CD8_TRM	Day 1	CDK7	1.23505	4.08882	2.16704	0.0326527	0.839492	2.13633
Single-cell pbulk	CD8_TRM	Day 1	TMEM129	1.09323	4.82362	2.17321	0.0330792	0.839492	2.13112
Single-cell pbulk	CD8_TRM	Day 1	WBP11	-0.852861	6.43953	-2.15749	0.0333628	0.839492	-2.12769
Single-cell pbulk	CD8_TRM	Day 1	IP6K1	-1.04809	4.98736	-2.16394	0.0337739	0.839492	-2.12276
Single-cell pbulk	CD8_TRM	Day 1	BTN2A1	-1.37004	4.7107	-2.14867	0.0340743	0.839492	-2.11919
Single-cell pbulk	CD8_TRM	Day 1	FAF1	-0.841796	5.83183	-2.16515	0.0340839	0.839492	-2.11908
Single-cell pbulk	CD8_TRM	Day 1	ILF3	-0.545226	7.53815	-2.14692	0.0342179	0.839492	-2.11749
Single-cell pbulk	CD8_TRM	Day 1	RPS10	-0.140471	12.0827	-2.15853	0.0343957	0.839492	-2.1154
Single-cell pbulk	CD8_TRM	Day 1	ZNF845	1.19011	3.63563	2.15594	0.0344188	0.839492	2.11513
Single-cell pbulk	CD8_TRM	Day 1	TALDO1	0.702582	6.70851	2.16701	0.0344709	0.839492	2.11452
Single-cell pbulk	CD8_TRM	Day 1	ARF5	-0.486515	7.38456	-2.15037	0.0346454	0.839492	-2.11248
Single-cell pbulk	CD8_TRM	Day 1	STAT1	-0.958223	7.92565	-2.1518	0.0347987	0.839492	-2.11069
Single-cell pbulk	CD8_TRM	Day 1	PGM1	1.23804	4.65201	2.13935	0.034841	0.839492	2.1102
Single-cell pbulk	CD8_TRM	Day 1	LINC-PINT	-0.635159	7.29418	-2.15005	0.0348418	0.839492	-2.11019
Single-cell pbulk	CD8_TRM	Day 1	XRCC5	-0.337699	8.14466	-2.15527	0.0349481	0.839492	-2.10896
Single-cell pbulk	CD8_TRM	Day 1	RPL4	-0.193561	10.9375	-2.14913	0.0351762	0.839492	-2.10632
Single-cell pbulk	CD8_TRM	Day 1	MRPS21	-0.644836	7.34594	-2.14163	0.0356124	0.839492	-2.10133
Single-cell pbulk	CD8_TRM	Day 1	EIF3J-AS1	1.44748	4.5148	2.12673	0.0359406	0.839492	2.0976
Single-cell pbulk	CD8_TRM	Day 1	PLEKHG2	1.17512	3.54738	2.13611	0.0362021	0.839492	2.09465
Single-cell pbulk	CD8_TRM	Day 1	ABHD17A	-0.481628	7.98559	-2.1222	0.0362912	0.839492	-2.09365
Single-cell pbulk	CD8_TRM	Day 1	TTL	1.26558	3.91699	2.12226	0.0363271	0.839492	2.09325
Single-cell pbulk	CD8_TRM	Day 1	ZKSCAN5	1.16744	3.66839	2.12219	0.0363349	0.839492	2.09316
Single-cell pbulk	CD8_TRM	Day 1	KANSL3	-1.14068	4.7358	-2.12033	0.0365004	0.839492	-2.09131
Single-cell pbulk	CD8_TRM	Day 1	INTS10	-0.833737	6.14595	-2.12452	0.0367835	0.839492	-2.08816
Single-cell pbulk	CD8_TRM	Day 1	YWHAE	-0.835898	5.86074	-2.11683	0.0367882	0.839492	-2.08811
Single-cell pbulk	CD8_TRM	Day 1	SEPT11	-0.963467	5.51848	-2.12534	0.0368784	0.839492	-2.08711
Single-cell pbulk	CD8_TRM	Day 1	TARS	1.08384	5.15662	2.11487	0.036927	0.839492	2.08657
Single-cell pbulk	CD8_TRM	Day 1	POLR2F	-0.736393	6.07491	-2.12494	0.0369538	0.839492	-2.08627
Single-cell pbulk	CD8_TRM	Day 1	TBC1D5	-0.821278	6.07331	-2.11442	0.0369656	0.839492	-2.08614
Single-cell pbulk	CD8_TRM	Day 1	CYB561A3	-1.03549	5.01215	-2.11451	0.0370044	0.839492	-2.08572
Single-cell pbulk	CD8_TRM	Day 1	AC013264.2	1.12526	4.48966	2.12594	0.0370144	0.839492	2.08561
Single-cell pbulk	CD8_TRM	Day 1	ZNF639	0.733996	6.20467	2.11423	0.0370336	0.839492	2.08539
Single-cell pbulk	CD8_TRM	Day 1	STRAP	-0.717214	6.67	-2.11014	0.0373413	0.839492	-2.08201
Single-cell pbulk	CD8_TRM	Day 1	TM7SF2	1.07057	4.12346	2.11998	0.0375256	0.839492	2.08
Single-cell pbulk	CD8_TRM	Day 1	VPS37B	-0.947953	5.45695	-2.10801	0.0375296	0.839492	-2.07996
Single-cell pbulk	CD8_TRM	Day 1	ZNF829	1.04139	3.37054	2.11843	0.0376373	0.839492	2.07878
Single-cell pbulk	CD8_TRM	Day 1	LRP10	0.604319	6.71061	2.10494	0.0378027	0.839492	2.07699
Single-cell pbulk	CD8_TRM	Day 1	NDC80	1.00884	3.6229	2.11418	0.0378405	0.839492	2.07658
Single-cell pbulk	CD8_TRM	Day 1	RNF19A	0.792998	6.30281	2.10213	0.0380882	0.839492	2.0739
Single-cell pbulk	CD8_TRM	Day 1	UQCR11.1	-0.42102	8.19732	-2.1083	0.0383149	0.839492	-2.07147
Single-cell pbulk	CD8_TRM	Day 1	SLC16A3	1.33128	4.08705	2.09888	0.0383814	0.839492	2.07076
Single-cell pbulk	CD8_TRM	Day 1	PIGL	1.27471	4.37757	2.11041	0.0384435	0.839492	2.07009
Single-cell pbulk	CD8_TRM	Day 1	CHCHD10	-0.51926	7.56602	-2.10767	0.0385073	0.839492	-2.06941
Single-cell pbulk	CD8_TRM	Day 1	RPS28	-0.126303	12.2321	-2.1091	0.0385791	0.839492	-2.06865
Single-cell pbulk	CD8_TRM	Day 1	EPM2AIP1	-1.02326	5.36487	-2.10291	0.0388619	0.839492	-2.06565
Single-cell pbulk	CD8_TRM	Day 1	DLD	-1.05471	5.16279	-2.09247	0.0389283	0.839492	-2.06494
Single-cell pbulk	CD8_TRM	Day 1	RPL3	-0.116356	12.5636	-2.1019	0.0391341	0.839492	-2.06277
Single-cell pbulk	CD8_TRM	Day 1	KLHL28	0.909914	5.64613	2.09065	0.0391448	0.839492	2.06266
Single-cell pbulk	CD8_TRM	Day 1	ADPGK	0.96162	5.65076	2.08794	0.0393767	0.839492	2.06023
Single-cell pbulk	CD8_TRM	Day 1	HSD17B11	0.73129	6.485	2.08692	0.0394864	0.839492	2.05908
Single-cell pbulk	CD8_TRM	Day 1	ATXN7L1	-1.22432	4.39248	-2.08397	0.0397121	0.839492	-2.05673
Single-cell pbulk	CD8_TRM	Day 1	RNPEPL1	0.728933	6.48657	2.08313	0.0398286	0.839492	2.05552
Single-cell pbulk	CD8_TRM	Day 1	CCNG1	-0.707206	6.59625	-2.08237	0.0398613	0.839492	-2.05518
Single-cell pbulk	CD8_TRM	Day 1	PNN	-0.583957	7.39826	-2.07986	0.0401335	0.839492	-2.05237
Single-cell pbulk	CD8_TRM	Day 1	NUDT19	1.17575	3.90281	2.08686	0.0403526	0.839492	2.05012
Single-cell pbulk	CD8_TRM	Day 1	SLC1A5	1.35937	4.28425	2.07573	0.0404846	0.839492	2.04877
Single-cell pbulk	CD8_TRM	Day 1	NXT1	-0.791219	5.66775	-2.08423	0.040513	0.839492	-2.04848
Single-cell pbulk	CD8_TRM	Day 1	MAN1A2	-0.80917	6.20666	-2.07461	0.0405912	0.839492	-2.04768
Single-cell pbulk	CD8_TRM	Day 1	PIM1	-0.474651	8.33717	-2.08144	0.0407836	0.839492	-2.04572
Single-cell pbulk	CD8_TRM	Day 1	NDUFAF6	1.31549	4.41421	2.0725	0.040791	0.839492	2.04565
Single-cell pbulk	CD8_TRM	Day 1	S100PBP	0.930444	5.56879	2.08067	0.0409543	0.839492	2.04399
Single-cell pbulk	CD8_TRM	Day 1	EIF2AK1	-0.783793	6.4793	-2.06997	0.0410323	0.839492	-2.0432
Single-cell pbulk	CD8_TRM	Day 1	REXO1	-1.08262	4.94966	-2.07606	0.0411095	0.839492	-2.04242
Single-cell pbulk	CD8_TRM	Day 1	ISY1	-0.988024	5.42834	-2.07592	0.0412572	0.839492	-2.04094
Single-cell pbulk	CD8_TRM	Day 1	SRRM1	-0.390811	8.29783	-2.06675	0.0413923	0.839492	-2.03958
Single-cell pbulk	CD8_TRM	Day 1	H2AFV	-0.475202	7.43587	-2.07374	0.0415176	0.839492	-2.03832
Single-cell pbulk	CD8_TRM	Day 1	FBXW5	0.541256	7.02018	2.06412	0.0415954	0.839492	2.03755
Single-cell pbulk	CD8_TRM	Day 1	MBD5	-0.914754	5.30763	-2.06406	0.041601	0.839492	-2.03749
Single-cell pbulk	CD8_TRM	Day 1	AP3S1	0.763832	6.11931	2.07267	0.0416982	0.839492	2.03652
Single-cell pbulk	CD8_TRM	Day 1	OSBP	0.84244	6.07483	2.06213	0.0418385	0.839492	2.03512
Single-cell pbulk	CD8_TRM	Day 1	NELL2	-0.784812	7.16751	-2.07184	0.0418667	0.839492	-2.03484
Single-cell pbulk	CD8_TRM	Day 1	CDK12	-0.76048	6.31953	-2.06002	0.0419935	0.839492	-2.03358
Single-cell pbulk	CD8_TRM	Day 1	RPL23A	-0.150489	11.5892	-2.06942	0.0423873	0.839492	-2.0297
Single-cell pbulk	CD8_TRM	Day 1	CSNK1G2	-0.567601	6.98484	-2.05468	0.0425682	0.839492	-2.02792
Single-cell pbulk	CD8_TRM	Day 1	ZBTB4	-1.03677	5.63964	-2.04518	0.0434637	0.839492	-2.01923
Single-cell pbulk	CD8_TRM	Day 1	ZBTB11-AS1	1.13385	4.08104	2.05307	0.0435636	0.839492	2.01827
Single-cell pbulk	CD8_TRM	Day 1	ANAPC7	-1.09487	4.72789	-2.04399	0.0436356	0.839492	-2.01757
Single-cell pbulk	CD8_TRM	Day 1	COIL	-1.03001	5.00674	-2.05007	0.0437339	0.839492	-2.01663
Single-cell pbulk	CD8_TRM	Day 1	SETD5-AS1	-0.978367	5.11873	-2.05091	0.0440771	0.839492	-2.01336
Single-cell pbulk	CD8_TRM	Day 1	SOS2	1.05421	5.64071	2.04605	0.0442303	0.839492	2.0119
Single-cell pbulk	CD8_TRM	Day 1	TOP1	-0.839382	6.42436	-2.0376	0.044231	0.839492	-2.0119
Single-cell pbulk	CD8_TRM	Day 1	DNAJC17	1.10898	4.46642	2.04557	0.0443695	0.839492	2.01058
Single-cell pbulk	CD8_TRM	Day 1	ARFGAP3	-0.751249	6.02804	-2.04446	0.0445345	0.839492	-2.00902
Single-cell pbulk	CD8_TRM	Day 1	GORAB	1.1644	3.7638	2.04361	0.0446286	0.839492	2.00814
Single-cell pbulk	CD8_TRM	Day 1	MAPK13	-1.00002	4.8303	-2.03036	0.045024	0.839492	-2.00443
Single-cell pbulk	CD8_TRM	Day 1	C12orf45	1.27723	4.40884	2.0377	0.0452762	0.839492	2.00208
Single-cell pbulk	CD8_TRM	Day 1	IBTK	0.92782	5.53651	2.03604	0.0454576	0.839492	2.0004
Single-cell pbulk	CD8_TRM	Day 1	PARP14	-0.90467	6.0451	-2.02568	0.0454619	0.839492	-2.00036
Single-cell pbulk	CD8_TRM	Day 1	CD8B	-0.267255	9.93308	-2.0379	0.0455091	0.839492	-1.99992
Single-cell pbulk	CD8_TRM	Day 1	CXorf38	-0.964272	5.19133	-2.03452	0.0455619	0.839492	-1.99943
Single-cell pbulk	CD8_TRM	Day 1	ACOX3	-1.06796	3.85491	-2.02429	0.045662	0.839492	-1.9985
Single-cell pbulk	CD8_TRM	Day 1	XCL1	1.24147	4.32875	2.03175	0.0457379	0.839492	1.9978
Single-cell pbulk	CD8_TRM	Day 1	DCK	0.629491	6.76328	2.02321	0.0457656	0.839492	1.99755
Single-cell pbulk	CD8_TRM	Day 1	BICD1	1.23054	4.23132	2.02235	0.0458625	0.839492	1.99666
Single-cell pbulk	CD8_TRM	Day 1	ERLIN2	1.09768	3.90707	2.03052	0.0458767	0.839492	1.99653
Single-cell pbulk	CD8_TRM	Day 1	EFTUD1	-1.20166	4.75825	-2.02925	0.0458924	0.839492	-1.99638
Single-cell pbulk	CD8_TRM	Day 1	PI4KB	0.962736	5.37592	2.02165	0.0459221	0.839492	1.99611
Single-cell pbulk	CD8_TRM	Day 1	VPS29	-0.61568	6.65005	-2.02041	0.0460702	0.839492	-1.99475
Single-cell pbulk	CD8_TRM	Day 1	TRIM25	1.18974	4.1152	2.02856	0.0461066	0.839492	1.99442
Single-cell pbulk	CD8_TRM	Day 1	PRPS1	-0.695365	5.74058	-2.02785	0.0461157	0.839492	-1.99433
Single-cell pbulk	CD8_TRM	Day 1	YIF1B	-0.897895	5.36355	-2.02883	0.0461301	0.839492	-1.9942
Single-cell pbulk	CD8_TRM	Day 1	TMEM184C	1.25712	4.25302	2.02689	0.0462989	0.839492	1.99266
Single-cell pbulk	CD8_TRM	Day 1	KIAA1586	1.18277	4.53045	2.01595	0.0464874	0.839492	1.99094
Single-cell pbulk	CD8_TRM	Day 1	MED13L	-1.00118	4.96356	-2.03037	0.0465303	0.839492	-1.99055
Single-cell pbulk	CD8_TRM	Day 1	ZMAT3	-1.05707	4.48135	-2.02203	0.0469177	0.839492	-1.98704
Single-cell pbulk	CD8_TRM	Day 1	AC022182.1	1.0006	3.88339	2.02085	0.0469763	0.839492	1.98651
Single-cell pbulk	CD8_TRM	Day 1	OTUB1	0.464953	6.81536	2.02589	0.0470044	0.839492	1.98626
Single-cell pbulk	CD8_TRM	Day 1	EVL	-0.296145	9.38374	-2.0228	0.0471039	0.839492	-1.98536
Single-cell pbulk	CD8_TRM	Day 1	IER3	0.985262	3.7631	2.01819	0.0472858	0.839492	1.98373
Single-cell pbulk	CD8_TRM	Day 1	GPHN	-1.19607	4.46384	-2.01684	0.0473427	0.839492	-1.98322
Single-cell pbulk	CD8_TRM	Day 1	HDGFRP3	-0.961137	3.4174	-2.01697	0.0474994	0.839492	-1.98182
Single-cell pbulk	CD8_TRM	Day 1	RP6-206I17.1	-1.21225	4.83976	-2.00556	0.0476488	0.839492	-1.98049
Single-cell pbulk	CD8_TRM	Day 1	MLLT3	-0.748921	6.13594	-2.00367	0.0478109	0.839492	-1.97905
Single-cell pbulk	CD8_TRM	Day 1	UXS1	0.839586	5.90624	2.00226	0.0480223	0.839492	1.97717
Single-cell pbulk	CD8_TRM	Day 1	MSH2	-1.10953	4.82217	-2.01081	0.0480763	0.839492	-1.97669
Single-cell pbulk	CD8_TRM	Day 1	TAP1	-0.517595	7.316	-2.00977	0.0480919	0.839492	-1.97656
Single-cell pbulk	CD8_TRM	Day 1	CERK	0.687183	6.38359	2.00033	0.048176	0.839492	1.97581
Single-cell pbulk	CD8_TRM	Day 1	ZNF331	-0.901311	6.59537	-2.00384	0.0484857	0.839492	-1.97309
Single-cell pbulk	CD8_TRM	Day 1	RPSA	-0.140803	11.7801	-2.00864	0.048505	0.839492	-1.97292
Single-cell pbulk	CD8_TRM	Day 1	PPIP5K1	1.13016	3.65128	1.99531	0.0487297	0.839492	1.97095
Single-cell pbulk	CD8_TRM	Day 1	RPL5	-0.1641	11.7353	-2.00316	0.0489249	0.839492	-1.96925
Single-cell pbulk	CD8_TRM	Day 1	C11orf24	1.10406	3.8472	1.98996	0.0493257	0.839492	1.96577
Single-cell pbulk	CD8_TRM	Day 1	RP5-1007M22.2	1.23475	3.62594	1.98922	0.0494079	0.839492	1.96505
Single-cell pbulk	CD8_TRM	Day 1	LINC00938	-1.25735	4.2423	-1.98896	0.0494372	0.839492	-1.9648
Single-cell pbulk	CD8_TRM	Day 1	CRAT	1.27638	4.16863	1.98929	0.0494395	0.839492	1.96478
Single-cell pbulk	CD8_TRM	Day 1	RASSF5	-0.452701	7.20336	-1.99771	0.0496195	0.839492	-1.96323
Single-cell pbulk	CD8_TRM	Day 1	DOCK8	-0.531088	7.58182	-1.99511	0.0496869	0.839492	-1.96265
Single-cell pbulk	CD8_TRM	Day 1	MALT1	0.600306	6.85063	1.98648	0.0497635	0.839492	1.96199
Single-cell pbulk	CD8_TRM	Day 1	ACVR1C	1.12001	3.58778	1.99611	0.0497672	0.839492	1.96196
Single-cell pbulk	CD8_TRM	Day 1	KLHL2	-1.28166	4.08535	-1.99575	0.049781	0.839492	-1.96184
Single-cell pbulk	CD8_TRM	Day 1	AHSA1	-0.75719	5.85395	-1.9859	0.0497821	0.839492	-1.96183
Single-cell pbulk	CD8_TRM	Day 1	AGAP2	1.01928	5.39386	1.98437	0.0499544	0.839492	1.96035
Single-cell pbulk	cDC	Day 1	PGPEP1	-1.30652	3.80489	-4.05946	0.000114288	0.692592	-3.85806
Single-cell pbulk	cDC	Day 1	INTS8	0.615945	4.97018	3.70552	0.000400234	0.692592	3.53993
Single-cell pbulk	cDC	Day 1	TRPC6	2.2317	1.25613	3.7042	0.00040479	0.692592	3.53694
Single-cell pbulk	cDC	Day 1	ANKEF1	1.9684	0.749378	3.666	0.000452899	0.692592	3.50717
Single-cell pbulk	cDC	Day 1	CYP2S1	0.649328	5.91138	3.63411	0.000501164	0.692592	3.48013
Single-cell pbulk	cDC	Day 1	GPR34	2.04389	0.912771	3.56986	0.000626191	0.692592	3.42001
Single-cell pbulk	cDC	Day 1	FES	0.383665	7.22834	3.53985	0.000696114	0.692592	3.39111
Single-cell pbulk	cDC	Day 1	SKIV2L2	-0.510674	5.40806	-3.46434	0.000894505	0.692592	-3.32176
Single-cell pbulk	cDC	Day 1	TRUB1	1.5707	2.92894	3.41605	0.00103154	0.692592	3.28178
Single-cell pbulk	cDC	Day 1	WARS2	-0.925752	4.27454	-3.3437	0.00130664	0.692592	-3.21452
Single-cell pbulk	cDC	Day 1	EP300	0.424079	6.70908	3.27599	0.00143553	0.692592	3.18741
Single-cell pbulk	cDC	Day 1	C8orf44-SGK3	1.29695	2.81856	3.30091	0.00151254	0.692592	3.17227
Single-cell pbulk	cDC	Day 1	ARAP2	-0.875303	4.53982	-3.27247	0.00157672	0.692592	-3.16018
Single-cell pbulk	cDC	Day 1	RP11-66N11.8	2.05544	1.76012	3.23165	0.00181192	0.692592	3.11945
Single-cell pbulk	cDC	Day 1	SNAP47	0.930092	3.9634	3.15148	0.0021172	0.692592	3.07328
Single-cell pbulk	cDC	Day 1	GPATCH1	-1.1652	3.30149	-3.16934	0.00221292	0.692592	-3.06006
Single-cell pbulk	cDC	Day 1	DNM2	-0.355751	6.58342	-3.15889	0.00227942	0.692592	-3.05118
Single-cell pbulk	cDC	Day 1	SCAMP4	-0.648353	5.47549	-3.15337	0.00232158	0.692592	-3.04568
Single-cell pbulk	cDC	Day 1	RP11-256L6.2	1.73149	1.58169	3.14336	0.00241041	0.692592	3.03437
Single-cell pbulk	cDC	Day 1	C11orf73	-0.491469	6.12789	-3.05737	0.00283245	0.692592	-2.98536
Single-cell pbulk	cDC	Day 1	THEM6	1.79258	2.66704	3.0424	0.00297842	0.692592	2.96996
Single-cell pbulk	cDC	Day 1	SEPT9	-0.232641	8.31853	-3.07216	0.00299791	0.692592	-2.96795
Single-cell pbulk	cDC	Day 1	PIP4K2C	-1.29997	2.87968	-3.05567	0.00307604	0.692592	-2.96003
Single-cell pbulk	cDC	Day 1	ZNF250	-1.19585	3.23569	-3.01713	0.00320186	0.692592	-2.94766
Single-cell pbulk	cDC	Day 1	NFE2L2	0.349702	7.04369	3.01643	0.0032217	0.692592	2.94575
Single-cell pbulk	cDC	Day 1	SUDS3	0.543598	5.44399	3.00448	0.0033414	0.692592	2.93445
Single-cell pbulk	cDC	Day 1	NT5DC1	0.467336	5.52627	3.03018	0.00334887	0.692592	2.93376
Single-cell pbulk	cDC	Day 1	SLCO3A1	0.572013	5.71777	3.00114	0.00337607	0.692592	2.93124
Single-cell pbulk	cDC	Day 1	ERCC2	-0.960869	4.03987	-2.97323	0.00365533	0.692592	-2.90647
Single-cell pbulk	cDC	Day 1	GGT1	1.14565	2.88635	2.9812	0.00387937	0.692592	2.88781
Single-cell pbulk	cDC	Day 1	NEIL1	1.49353	0.888175	2.97842	0.00388564	0.692592	2.8873
Single-cell pbulk	cDC	Day 1	ANXA6	-0.283538	7.50071	-2.96894	0.00402896	0.692592	-2.87589
Single-cell pbulk	cDC	Day 1	RAB18	-0.476709	5.93065	-2.93469	0.00411774	0.692592	-2.869
Single-cell pbulk	cDC	Day 1	CAMTA1	0.433604	6.29183	2.95417	0.0041852	0.692592	2.86385
Single-cell pbulk	cDC	Day 1	MYO5C	-1.78887	2.39044	-2.90697	0.00445275	0.692592	-2.84417
Single-cell pbulk	cDC	Day 1	RFC3	1.49483	2.53508	2.93067	0.00447296	0.692592	2.84273
Single-cell pbulk	cDC	Day 1	IL10RA	0.326939	7.70179	2.92554	0.00458586	0.692592	2.83477
Single-cell pbulk	cDC	Day 1	LCLAT1	-1.48102	2.72625	-2.89686	0.0045877	0.692592	-2.83464
Single-cell pbulk	cDC	Day 1	TMSB10	-0.130079	12.8808	-2.89915	0.00486751	0.692592	-2.81567
Single-cell pbulk	cDC	Day 1	CTSF	1.79048	1.10242	2.89322	0.00499322	0.692592	2.80747
Single-cell pbulk	cDC	Day 1	SRSF2	-0.230477	8.28984	-2.89519	0.00500415	0.692592	-2.80677
Single-cell pbulk	cDC	Day 1	WAC-AS1	-0.531523	5.67977	-2.88696	0.00510706	0.692592	-2.8002
Single-cell pbulk	cDC	Day 1	ZNF277	-0.55824	5.26068	-2.85987	0.00511371	0.692592	-2.79978
Single-cell pbulk	cDC	Day 1	MST1	1.64888	0.903058	2.87525	0.00531137	0.692592	2.78752
Single-cell pbulk	cDC	Day 1	MEF2C	-0.280515	7.95344	-2.87448	0.00532248	0.692592	-2.78684
Single-cell pbulk	cDC	Day 1	LINC00478	-1.6615	0.975524	-2.84381	0.00535893	0.692592	-2.78463
Single-cell pbulk	cDC	Day 1	OSBPL2	-0.971549	3.93236	-2.84204	0.00538653	0.692592	-2.78296
Single-cell pbulk	cDC	Day 1	INTS10	-0.417619	6.0024	-2.83991	0.00542006	0.692592	-2.78095
Single-cell pbulk	cDC	Day 1	MYL12A	-0.133264	9.92512	-2.86397	0.00543092	0.692592	-2.7803
Single-cell pbulk	cDC	Day 1	UBE2L6	-0.49395	7.43899	-2.86449	0.00546919	0.692592	-2.77802
Single-cell pbulk	cDC	Day 1	RGS1	-1.14038	5.54702	-2.85171	0.00565871	0.692592	-2.76693
Single-cell pbulk	cDC	Day 1	SMC4	0.651373	4.83991	2.84883	0.00568306	0.692592	2.76553
Single-cell pbulk	cDC	Day 1	L2HGDH	1.61242	0.843718	2.84639	0.00570378	0.692592	2.76434
Single-cell pbulk	cDC	Day 1	DCAF10	0.722278	4.68241	2.81276	0.00586378	0.692592	2.7553
Single-cell pbulk	cDC	Day 1	HIST1H2AG	-1.62793	2.20691	-2.80986	0.00593111	0.692592	-2.75157
Single-cell pbulk	cDC	Day 1	RP11-867G23.4	1.64535	1.55001	2.83029	0.00597285	0.692592	2.74927
Single-cell pbulk	cDC	Day 1	RP11-426C22.4	1.60558	0.959	2.82585	0.00605097	0.692592	2.74501
Single-cell pbulk	cDC	Day 1	CNST	0.565064	5.25808	2.81491	0.00621554	0.692592	2.73619
Single-cell pbulk	cDC	Day 1	P2RY11	1.68065	0.914043	2.79203	0.00622455	0.692592	2.73571
Single-cell pbulk	cDC	Day 1	LYSMD4	-1.58978	1.14723	-2.80859	0.00633016	0.692592	-2.73017
Single-cell pbulk	cDC	Day 1	ACSS2	0.609765	4.88693	2.81195	0.00636166	0.692592	2.72853
Single-cell pbulk	cDC	Day 1	NUBP1	0.567292	5.63139	2.77078	0.00661539	0.692592	2.71561
Single-cell pbulk	cDC	Day 1	TMEM201	-1.61246	2.18497	-2.76946	0.00666255	0.692592	-2.71326
Single-cell pbulk	cDC	Day 1	TM7SF3	0.500048	5.33585	2.76469	0.00675171	0.692592	2.70885
Single-cell pbulk	cDC	Day 1	RBMS1	-0.283892	6.72475	-2.7828	0.00677692	0.692592	-2.70761
Single-cell pbulk	cDC	Day 1	AC008753.6	1.74731	1.84304	2.7521	0.00700377	0.692592	2.69667
Single-cell pbulk	cDC	Day 1	PKP2	1.31576	3.8203	2.77714	0.00704236	0.692592	2.69483
Single-cell pbulk	cDC	Day 1	LAP3	-0.554372	7.95505	-2.76998	0.00710529	0.692592	-2.69187
Single-cell pbulk	cDC	Day 1	DNAJB9	-0.73217	5.1869	-2.74539	0.00713341	0.692592	-2.69055
Single-cell pbulk	cDC	Day 1	INO80B	0.687796	4.503	2.73599	0.00730388	0.692592	2.68266
Single-cell pbulk	cDC	Day 1	ERH	-0.228558	7.72342	-2.74374	0.00758828	0.692592	-2.66986
Single-cell pbulk	cDC	Day 1	PCBP3	-1.4648	0.858313	-2.74203	0.0076402	0.692592	-2.66757
Single-cell pbulk	cDC	Day 1	ZSCAN5A	1.22467	3.18531	2.71286	0.00779699	0.692592	2.66074
Single-cell pbulk	cDC	Day 1	PPFIA4	1.72547	1.36241	2.73736	0.00784635	0.692592	2.65861
Single-cell pbulk	cDC	Day 1	ERGIC3	0.279672	7.52571	2.70977	0.00788894	0.692592	2.65679
Single-cell pbulk	cDC	Day 1	MPHOSPH9	-0.795509	4.29086	-2.70787	0.00793469	0.692592	-2.65484
Single-cell pbulk	cDC	Day 1	ATG3	-0.24365	8.01985	-2.72965	0.00804108	0.692592	-2.65034
Single-cell pbulk	cDC	Day 1	SPATA2	-1.17619	2.91053	-2.69719	0.00817286	0.692592	-2.64484
Single-cell pbulk	cDC	Day 1	SLC46A1	-1.18343	2.57615	-2.71442	0.00823415	0.692592	-2.64231
Single-cell pbulk	cDC	Day 1	UBA6-AS1	-1.33845	2.1364	-2.71311	0.00826523	0.692592	-2.64104
Single-cell pbulk	cDC	Day 1	GRN	0.144736	10.2034	2.70655	0.00842436	0.692592	2.63457
Single-cell pbulk	cDC	Day 1	DYNC2H1	1.67885	1.6421	2.70266	0.00851155	0.692592	2.63107
Single-cell pbulk	cDC	Day 1	ARHGEF2	0.381043	6.37926	2.68009	0.00857407	0.692592	2.62859
Single-cell pbulk	cDC	Day 1	SIRPB2	0.680012	5.2056	2.70064	0.00858172	0.692592	2.62828
Single-cell pbulk	cDC	Day 1	IL7R	1.35417	2.32916	2.70112	0.00871768	0.692592	2.62293
Single-cell pbulk	cDC	Day 1	ALG5	-0.523812	5.16741	-2.67124	0.00876093	0.692592	-2.62124
Single-cell pbulk	cDC	Day 1	FAM47E-STBD1.1	-1.55355	0.901157	-2.69139	0.00879093	0.692592	-2.62008
Single-cell pbulk	cDC	Day 1	DPH1	-0.475014	5.69285	-2.67029	0.00880916	0.692592	-2.61937
Single-cell pbulk	cDC	Day 1	ZNF232	1.47606	2.27528	2.66601	0.00888951	0.692592	2.61627
Single-cell pbulk	cDC	Day 1	CCSER2	-0.579062	4.74127	-2.6795	0.00898993	0.692592	-2.61244
Single-cell pbulk	cDC	Day 1	SUCLG2	-0.670906	4.72958	-2.68754	0.00901008	0.692592	-2.61167
Single-cell pbulk	cDC	Day 1	ZCCHC14	1.64604	1.38408	2.68036	0.00910559	0.692592	2.60806
Single-cell pbulk	cDC	Day 1	OXLD1	0.493483	5.54632	2.67007	0.00918452	0.692592	2.60511
Single-cell pbulk	cDC	Day 1	EDC3	1.13512	3.33279	2.64198	0.0095021	0.697977	2.59344
Single-cell pbulk	cDC	Day 1	ZNF618	-0.94532	3.82725	-2.64035	0.00954514	0.697977	-2.59189
Single-cell pbulk	cDC	Day 1	DXO	-0.804181	3.82884	-2.66147	0.00955452	0.697977	-2.59155
Single-cell pbulk	cDC	Day 1	AP003774.4	1.43072	1.78176	2.654	0.00974397	0.703131	2.58479
Single-cell pbulk	cDC	Day 1	KLHL15	1.22181	2.93369	2.65037	0.00982559	0.703131	2.58191
Single-cell pbulk	cDC	Day 1	GCC2	-0.464539	6.05922	-2.61232	0.0103372	0.724906	-2.56434
Single-cell pbulk	cDC	Day 1	KLF16	-0.620915	4.56264	-2.62996	0.010444	0.724906	-2.56077
Single-cell pbulk	cDC	Day 1	SZT2	-0.901437	4.00079	-2.62536	0.0105493	0.724906	-2.55728
Single-cell pbulk	cDC	Day 1	DDX39A	-0.330589	6.62658	-2.62151	0.0105742	0.724906	-2.55646
Single-cell pbulk	cDC	Day 1	GLTSCR1L	1.08139	3.28813	2.60151	0.0106467	0.724906	2.55409
Single-cell pbulk	cDC	Day 1	CFLAR	0.268452	7.08297	2.61399	0.0108394	0.725729	2.54783
Single-cell pbulk	cDC	Day 1	RELL2	-0.919575	3.18729	-2.61395	0.0108658	0.725729	-2.54699
Single-cell pbulk	cDC	Day 1	ZG16B	1.69283	1.22906	2.60875	0.0109753	0.726128	2.54349
Single-cell pbulk	cDC	Day 1	ARFRP1	-0.554567	4.77452	-2.57656	0.0118207	0.772358	-2.51745
Single-cell pbulk	cDC	Day 1	AZIN1	-0.419434	5.99329	-2.58229	0.0119542	0.772358	-2.51349
Single-cell pbulk	cDC	Day 1	NHP2	-0.258029	7.29144	-2.54829	0.0123016	0.772358	-2.50337
Single-cell pbulk	cDC	Day 1	MYLK-AS1	1.42093	1.96692	2.56591	0.0123037	0.772358	2.50331
Single-cell pbulk	cDC	Day 1	DNAJA1	-0.3164	7.59331	-2.55681	0.0126733	0.772358	-2.49282
Single-cell pbulk	cDC	Day 1	YRDC	-0.61699	4.71264	-2.53629	0.0127051	0.772358	-2.49193
Single-cell pbulk	cDC	Day 1	RBBP4	-0.229739	7.41322	-2.55227	0.0127359	0.772358	-2.49107
Single-cell pbulk	cDC	Day 1	SERPING1	-1.46854	3.17896	-2.55395	0.0127605	0.772358	-2.49039
Single-cell pbulk	cDC	Day 1	HIST1H1C	-0.503401	6.29727	-2.55127	0.0128798	0.772358	-2.48708
Single-cell pbulk	cDC	Day 1	SNX15	-1.38491	0.691843	-2.52472	0.0131055	0.772358	-2.48089
Single-cell pbulk	cDC	Day 1	FLAD1	-0.515862	4.89154	-2.54151	0.0131758	0.772358	-2.47898
Single-cell pbulk	cDC	Day 1	AK4	-1.48286	1.87097	-2.53768	0.0132146	0.772358	-2.47793
Single-cell pbulk	cDC	Day 1	RYBP	0.603106	4.70298	2.51894	0.013309	0.772358	2.47539
Single-cell pbulk	cDC	Day 1	MAVS	-0.633675	4.03209	-2.53221	0.0134301	0.772358	-2.47216
Single-cell pbulk	cDC	Day 1	GSDMB	1.50147	0.754323	2.529	0.0135904	0.772358	2.46791
Single-cell pbulk	cDC	Day 1	ZNF219	-1.47478	1.07707	-2.4998	0.0139742	0.772358	-2.45793
Single-cell pbulk	cDC	Day 1	ZNF235	-1.25894	2.73429	-2.49911	0.0140276	0.772358	-2.45656
Single-cell pbulk	cDC	Day 1	RP11-367J11.2	-1.58236	1.56258	-2.49856	0.0140485	0.772358	-2.45602
Single-cell pbulk	cDC	Day 1	RASL11A	-1.6162	1.00351	-2.51616	0.014049	0.772358	-2.45601
Single-cell pbulk	cDC	Day 1	STMN3	1.251	1.96088	2.5153	0.014055	0.772358	2.45586
Single-cell pbulk	cDC	Day 1	PDCD5	-0.296825	6.53993	-2.51247	0.0142307	0.772358	-2.45139
Single-cell pbulk	cDC	Day 1	PRC1	-1.26524	3.04357	-2.50904	0.014249	0.772358	-2.45092
Single-cell pbulk	cDC	Day 1	ENO3	-1.51108	2.11718	-2.49234	0.0142817	0.772358	-2.4501
Single-cell pbulk	cDC	Day 1	ZC3H7A	-0.429719	5.83392	-2.491	0.0143394	0.772358	-2.44865
Single-cell pbulk	cDC	Day 1	PELP1	0.591813	4.86363	2.50172	0.0145736	0.772358	2.44281
Single-cell pbulk	cDC	Day 1	CTB-179K24.3	-1.30364	0.664929	-2.47963	0.0147723	0.772358	-2.43791
Single-cell pbulk	cDC	Day 1	MAD2L2	0.328092	5.97339	2.49231	0.0148741	0.772358	2.43543
Single-cell pbulk	cDC	Day 1	OBFC1	-0.484618	4.87126	-2.49588	0.0149245	0.772358	-2.43421
Single-cell pbulk	cDC	Day 1	USP32	-0.496848	5.39695	-2.47452	0.0149428	0.772358	-2.43376
Single-cell pbulk	cDC	Day 1	CNOT10	-0.490583	5.06828	-2.49314	0.014978	0.772358	-2.43291
Single-cell pbulk	cDC	Day 1	IRAK1	-0.394303	5.89384	-2.48295	0.0151042	0.772841	-2.42987
Single-cell pbulk	cDC	Day 1	ATP6AP2	0.215708	7.67561	2.48555	0.0152078	0.772841	2.42739
Single-cell pbulk	cDC	Day 1	GRB2	-0.193965	8.59205	-2.48063	0.0154446	0.779229	-2.42178
Single-cell pbulk	cDC	Day 1	SLC25A3	0.142011	9.46171	2.47733	0.0155907	0.780359	2.41836
Single-cell pbulk	cDC	Day 1	CCDC66	0.798491	4.18515	2.45601	0.0156895	0.780359	2.41606
Single-cell pbulk	cDC	Day 1	RRP9	-0.69502	4.06128	-2.46756	0.0158239	0.781501	-2.41295
Single-cell pbulk	cDC	Day 1	GAS2L1	0.765991	4.55182	2.46094	0.0161745	0.78404	2.40495
Single-cell pbulk	cDC	Day 1	C16orf87	-0.519426	5.12517	-2.45576	0.0161752	0.78404	-2.40494
Single-cell pbulk	cDC	Day 1	CBX3	-0.267929	7.01284	-2.46135	0.0162107	0.78404	-2.40414
Single-cell pbulk	cDC	Day 28	ZNF845	-2.26214	1.55471	-3.76182	0.000277989	0.801532	-3.63499
Single-cell pbulk	cDC	Day 28	ATP1A1	-0.517468	6.79581	-3.67431	0.000379978	0.801532	-3.55361
Single-cell pbulk	cDC	Day 28	PRC1	-1.88791	3.04357	-3.69821	0.000403694	0.801532	-3.53766
Single-cell pbulk	cDC	Day 28	NFE2L2	0.420565	7.04369	3.56341	0.000555432	0.801532	3.45249
Single-cell pbulk	cDC	Day 28	SEC24C	-0.77325	5.019	-3.55365	0.000632069	0.801532	-3.41747
Single-cell pbulk	cDC	Day 28	MPP5	1.582	2.8646	3.50862	0.000780217	0.801532	3.35972
Single-cell pbulk	cDC	Day 28	FAM8A1	-1.46939	3.41242	-3.49461	0.000800046	0.801532	-3.35278
Single-cell pbulk	cDC	Day 28	C5AR1	1.7772	3.1427	3.44967	0.000914972	0.802087	3.31545
Single-cell pbulk	cDC	Day 1	GPR89A	-0.997682	3.53288	-2.45105	0.0167503	0.80459	-2.39214
Single-cell pbulk	cDC	Day 1	RBKS	-0.964668	4.35486	-2.4408	0.0170135	0.804724	-2.38642
Single-cell pbulk	cDC	Day 1	IPO11	-0.936406	3.34213	-2.42001	0.0172376	0.804724	-2.3816
Single-cell pbulk	cDC	Day 1	RNF167	-0.332785	6.15772	-2.41962	0.017255	0.804724	-2.38123
Single-cell pbulk	cDC	Day 1	RP11-5C23.1	1.51438	1.23986	2.43441	0.0172956	0.804724	2.38036
Single-cell pbulk	cDC	Day 1	PIK3CB	-0.390138	5.88756	-2.4319	0.0173269	0.804724	-2.3797
Single-cell pbulk	cDC	Day 1	PPP1R13L	1.44849	1.53215	2.40913	0.0177317	0.808987	2.37117
Single-cell pbulk	cDC	Day 1	SPINT2	0.213655	7.94302	2.41846	0.0180096	0.808987	2.36542
Single-cell pbulk	cDC	Day 1	FBXO9	-0.297622	6.50191	-2.41167	0.0180766	0.808987	-2.36404
Single-cell pbulk	cDC	Day 1	HTATSF1	-0.29843	6.13521	-2.4173	0.0180776	0.808987	-2.36403
Single-cell pbulk	cDC	Day 1	PTX3	1.48225	2.34539	2.41877	0.0181491	0.808987	2.36256
Single-cell pbulk	cDC	Day 1	COA7	1.25652	2.85821	2.394	0.0184395	0.808987	2.35667
Single-cell pbulk	cDC	Day 1	NBEA	1.50393	1.35091	2.40968	0.0185097	0.808987	2.35526
Single-cell pbulk	cDC	Day 1	CCNDBP1	0.340728	6.57449	2.3932	0.0185158	0.808987	2.35514
Single-cell pbulk	cDC	Day 1	PPP1R14B	0.257221	7.47282	2.40758	0.0185825	0.808987	2.3538
Single-cell pbulk	cDC	Day 1	EIF4G2	-0.164339	8.4524	-2.40407	0.0186537	0.808987	-2.35238
Single-cell pbulk	cDC	Day 1	GNG5	-0.155729	9.12532	-2.40348	0.0186876	0.808987	-2.35171
Single-cell pbulk	cDC	Day 28	RBMS1	-0.358238	6.72475	-3.40575	0.00104192	0.811885	-3.27896
Single-cell pbulk	cDC	Day 1	TWF2	-0.942583	3.84727	-2.39981	0.0190782	0.819565	-2.344
Single-cell pbulk	cDC	Day 1	SIGLEC12	-1.06551	0.487103	-2.39291	0.0192247	0.819565	-2.34115
Single-cell pbulk	cDC	Day 1	FAM53C	-0.637098	4.58077	-2.39175	0.0193214	0.819565	-2.33927
Single-cell pbulk	cDC	Day 1	TGFBR2	0.340552	6.75191	2.38806	0.0194624	0.819565	2.33655
Single-cell pbulk	cDC	Day 1	TWISTNB	0.580995	4.78527	2.37195	0.0195162	0.819565	2.33552
Single-cell pbulk	cDC	Day 1	PSME1	-0.246287	9.12007	-2.37945	0.0198877	0.827266	-2.32846
Single-cell pbulk	cDC	Day 1	SPOPL	-0.389598	5.88665	-2.36327	0.0199904	0.827266	-2.32653
Single-cell pbulk	cDC	Day 1	HOXB3	-1.24456	0.687753	-2.36001	0.0201221	0.827266	-2.32406
Single-cell pbulk	cDC	Day 1	ARMC8	0.431265	5.43456	2.35853	0.020237	0.827266	2.32193
Single-cell pbulk	cDC	Day 1	WAS	-0.16526	8.37403	-2.37404	0.0202894	0.827266	-2.32095
Single-cell pbulk	cDC	Day 1	ELMO3	-1.51148	1.59362	-2.35278	0.0205352	0.829693	-2.31642
Single-cell pbulk	cDC	Day 1	SF3A1	0.27315	6.90835	2.35953	0.0208243	0.829693	2.31115
Single-cell pbulk	cDC	Day 1	FOXJ3	0.61391	4.5862	2.35588	0.02086	0.829693	2.31051
Single-cell pbulk	cDC	Day 1	ZNF284	1.40618	1.02816	2.35879	0.0209012	0.829693	2.30976
Single-cell pbulk	cDC	Day 1	NIPBL	-0.244198	7.27404	-2.35943	0.0209405	0.829693	-2.30906
Single-cell pbulk	cDC	Day 1	FSD1L	-1.34985	2.17136	-2.35471	0.0212139	0.83504	-2.30416
Single-cell pbulk	cDC	Day 1	CNDP2	-0.291935	6.92588	-2.35104	0.0213136	0.83504	-2.30238
Single-cell pbulk	cDC	Day 1	PUS1	0.738051	4.12536	2.34571	0.0216029	0.839706	2.29728
Single-cell pbulk	cDC	Day 1	KLHDC4	-0.891201	3.79516	-2.33059	0.0217228	0.839706	-2.29518
Single-cell pbulk	cDC	Day 1	LINC00865	1.50858	1.21986	2.32941	0.0217919	0.839706	2.29398
Single-cell pbulk	cDC	Day 1	DCTN3	0.261421	6.92538	2.33628	0.0221766	0.839728	2.28733
Single-cell pbulk	cDC	Day 1	SLC46A2	0.957739	3.88171	2.3337	0.0223068	0.839728	2.2851
Single-cell pbulk	cDC	Day 1	DESI1	-0.459288	5.35027	-2.32513	0.0227027	0.839728	-2.2784
Single-cell pbulk	cDC	Day 1	ILK	0.239792	7.14869	2.312	0.0227293	0.839728	2.27795
Single-cell pbulk	cDC	Day 1	AGL	0.671959	4.50416	2.3125	0.023276	0.839728	2.26887
Single-cell pbulk	cDC	Day 1	ETV7	-1.496	1.19882	-2.31472	0.0233969	0.839728	-2.26689
Single-cell pbulk	cDC	Day 1	AC099850.1	1.44544	0.853703	2.29398	0.0237823	0.839728	2.26063
Single-cell pbulk	cDC	Day 1	CCDC47	0.279094	6.73371	2.30361	0.0239217	0.839728	2.25838
Single-cell pbulk	cDC	Day 1	NDFIP1	0.218368	7.45803	2.30642	0.023992	0.839728	2.25726
Single-cell pbulk	cDC	Day 1	WDR11	-0.400706	5.61613	-2.28771	0.0242058	0.839728	-2.25385
Single-cell pbulk	cDC	Day 1	ANKRD20A4	-1.32502	1.14347	-2.29968	0.0242512	0.839728	-2.25313
Single-cell pbulk	cDC	Day 1	IFITM3	-0.602758	8.03705	-2.29949	0.0243369	0.839728	-2.25177
Single-cell pbulk	cDC	Day 1	RAP2C	-0.71681	4.32472	-2.30061	0.0244324	0.839728	-2.25026
Single-cell pbulk	cDC	Day 1	HAAO	0.685017	4.22312	2.29392	0.0244534	0.839728	2.24993
Single-cell pbulk	cDC	Day 1	MIB2	-0.755089	3.85036	-2.29189	0.0244613	0.839728	-2.24981
Single-cell pbulk	cDC	Day 1	HEATR6	0.533272	5.01047	2.28073	0.0245837	0.839728	2.24788
Single-cell pbulk	cDC	Day 1	DYNC1H1	-0.217718	7.5521	-2.29305	0.0246329	0.839728	-2.24711
Single-cell pbulk	cDC	Day 1	PGRMC2	0.552679	4.60723	2.29162	0.0246608	0.839728	2.24668
Single-cell pbulk	cDC	Day 1	ATF7	-0.605953	4.96302	-2.27502	0.0249362	0.839728	-2.24239
Single-cell pbulk	cDC	Day 1	VPS41	0.352218	5.99981	2.27473	0.0249544	0.839728	2.24211
Single-cell pbulk	cDC	Day 1	RAB5B	0.390643	5.47126	2.28743	0.0249971	0.839728	2.24145
Single-cell pbulk	cDC	Day 1	ZNF134	-0.948275	3.05943	-2.27457	0.0250028	0.839728	-2.24136
Single-cell pbulk	cDC	Day 1	HP1BP3	0.217832	7.54708	2.28932	0.0251652	0.839728	2.23886
Single-cell pbulk	cDC	Day 1	ZNF790	1.30903	2.00012	2.27076	0.0252489	0.839728	2.23757
Single-cell pbulk	cDC	Day 1	PSMC5	-0.250788	7.0873	-2.27504	0.0256452	0.839728	-2.23154
Single-cell pbulk	cDC	Day 1	LMAN2	0.21983	7.23487	2.27763	0.0256857	0.839728	2.23093
Single-cell pbulk	cDC	Day 1	THEM4	0.511079	4.7851	2.27479	0.0257009	0.839728	2.2307
Single-cell pbulk	cDC	Day 1	IGFBP2	0.991942	0.516189	2.27468	0.0257489	0.839728	2.22998
Single-cell pbulk	cDC	Day 1	TMEM8A	-0.620092	4.87206	-2.26475	0.0263679	0.839728	-2.22075
Single-cell pbulk	cDC	Day 1	PLA2G15	1.02347	2.94095	2.25039	0.026509	0.839728	2.21867
Single-cell pbulk	cDC	Day 1	NDUFS7	0.177329	7.88384	2.26275	0.0265578	0.839728	2.21796
Single-cell pbulk	cDC	Day 1	C5orf24	0.449946	5.21931	2.26126	0.0265726	0.839728	2.21774
Single-cell pbulk	cDC	Day 1	LEPRE1	0.557753	4.66905	2.26077	0.026748	0.839728	2.21518
Single-cell pbulk	cDC	Day 1	PDE6G	0.867978	3.29028	2.2429	0.0270452	0.839728	2.21087
Single-cell pbulk	cDC	Day 1	DTNB	1.34411	2.27132	2.24274	0.0270521	0.839728	2.21077
Single-cell pbulk	cDC	Day 1	OCEL1	0.490175	5.10995	2.25497	0.0271157	0.839728	2.20985
Single-cell pbulk	cDC	Day 1	ACTR5	0.906366	3.45082	2.25197	0.0271848	0.839728	2.20885
Single-cell pbulk	cDC	Day 1	KIFC2	0.77739	3.34231	2.25346	0.0272284	0.839728	2.20823
Single-cell pbulk	cDC	Day 1	UBE2L3	-0.2257	7.47331	-2.25358	0.0272284	0.839728	-2.20823
Single-cell pbulk	cDC	Day 1	PLEKHM1	-0.482351	5.28123	-2.2336	0.0276747	0.839728	-2.20187
Single-cell pbulk	cDC	Day 1	C21orf49	1.16851	0.695789	2.24449	0.0277939	0.839728	2.20018
Single-cell pbulk	cDC	Day 1	B4GALT3	0.53343	4.72714	2.23915	0.0280226	0.839728	2.19697
Single-cell pbulk	cDC	Day 1	HAMP	1.27154	0.599597	2.23744	0.02821	0.839728	2.19435
Single-cell pbulk	cDC	Day 1	ALG6	0.751127	3.43163	2.22278	0.0284178	0.839728	2.19147
Single-cell pbulk	cDC	Day 1	KLHDC7B	0.888962	3.04733	2.23582	0.0284739	0.839728	2.19069
Single-cell pbulk	cDC	Day 1	CSF2RA	-0.258629	6.8227	-2.23226	0.02868	0.839728	-2.18786
Single-cell pbulk	cDC	Day 1	KIF5B	0.203299	7.56003	2.23278	0.0286812	0.839728	2.18784
Single-cell pbulk	cDC	Day 1	ASCL2	-0.440596	5.39525	-2.2303	0.0286882	0.839728	-2.18774
Single-cell pbulk	cDC	Day 1	PIK3AP1	-0.341318	6.32672	-2.22803	0.028794	0.839728	-2.1863
Single-cell pbulk	cDC	Day 1	INTS6	-0.442643	5.81625	-2.22944	0.0288106	0.839728	-2.18607
Single-cell pbulk	cDC	Day 1	SORL1	0.462936	5.71424	2.22763	0.0288566	0.839728	2.18544
Single-cell pbulk	cDC	Day 1	THAP1	-0.574071	4.52711	-2.22685	0.0289637	0.839728	-2.18398
Single-cell pbulk	cDC	Day 1	KIAA1551	0.264357	6.96576	2.22279	0.0291642	0.839728	2.18126
Single-cell pbulk	cDC	Day 1	CD8B	1.17706	0.653281	2.21102	0.0292031	0.839728	2.18073
Single-cell pbulk	cDC	Day 1	AMMECR1	0.913814	3.0759	2.20828	0.0293989	0.839728	2.1781
Single-cell pbulk	cDC	Day 1	CRYM-AS1	1.41105	1.22936	2.22119	0.0294949	0.839728	2.17681
Single-cell pbulk	cDC	Day 1	RP1-101K10.6	-1.37092	1.27832	-2.21982	0.0295547	0.839728	-2.17601
Single-cell pbulk	cDC	Day 1	NDUFV3	-0.323125	6.44681	-2.21867	0.0296184	0.839728	-2.17516
Single-cell pbulk	cDC	Day 1	ZNF354B	0.907485	3.06079	2.20308	0.0297745	0.839728	2.17308
Single-cell pbulk	cDC	Day 1	DAZAP2	-0.172857	8.65591	-2.21673	0.029813	0.839728	-2.17257
Single-cell pbulk	cDC	Day 1	POLRMT	-0.675158	4.15594	-2.20032	0.0300135	0.839728	-2.16991
Single-cell pbulk	cDC	Day 1	MAPK8	-0.557188	4.62023	-2.19737	0.030234	0.839728	-2.16701
Single-cell pbulk	cDC	Day 1	MIR4435-1HG	-0.458071	5.03803	-2.2084	0.0302721	0.839728	-2.16651
Single-cell pbulk	cDC	Day 1	RANBP17	-1.2588	0.879544	-2.20498	0.0304417	0.839728	-2.1643
Single-cell pbulk	cDC	Day 1	PLA2G4C	-1.20653	1.81506	-2.20444	0.0305287	0.839728	-2.16316
Single-cell pbulk	cDC	Day 1	TRMT6	-0.403326	5.73243	-2.20515	0.0305402	0.839728	-2.16301
Single-cell pbulk	cDC	Day 1	LONP1	-0.53644	4.53884	-2.2071	0.0305756	0.839728	-2.16255
Single-cell pbulk	cDC	Day 1	GCLM	1.03585	2.65258	2.20418	0.0306527	0.839728	2.16155
Single-cell pbulk	cDC	Day 1	SLC25A32	-0.401946	5.34608	-2.19063	0.0306897	0.839728	-2.16107
Single-cell pbulk	cDC	Day 1	PRR5L	-1.20654	1.79695	-2.20253	0.0307054	0.839728	-2.16087
Single-cell pbulk	cDC	Day 1	SLC27A4	-0.82397	3.46693	-2.19966	0.030792	0.839728	-2.15975
Single-cell pbulk	cDC	Day 1	TRMT5	1.29019	2.03628	2.18861	0.030841	0.839728	2.15912
Single-cell pbulk	cDC	Day 1	TOR1AIP2	0.637654	4.853	2.1885	0.0308972	0.839728	2.15839
Single-cell pbulk	cDC	Day 1	TXN	-0.236257	8.16185	-2.19868	0.030985	0.839728	-2.15727
Single-cell pbulk	cDC	Day 1	ZNF548	-1.10425	2.56149	-2.18548	0.031076	0.839728	-2.1561
Single-cell pbulk	cDC	Day 1	CPNE1	0.255236	6.68669	2.19783	0.0310886	0.839728	2.15594
Single-cell pbulk	cDC	Day 1	FAM8A1	-0.837924	3.41242	-2.19763	0.0311784	0.839728	-2.15479
Single-cell pbulk	cDC	Day 1	NHLRC2	-0.551615	4.40925	-2.19345	0.0313098	0.839728	-2.15311
Single-cell pbulk	cDC	Day 1	COX14	-0.235746	6.84718	-2.17781	0.0317007	0.839728	-2.14816
Single-cell pbulk	cDC	Day 1	PARP8	-0.459829	5.49603	-2.18754	0.0319106	0.839728	-2.14553
Single-cell pbulk	cDC	Day 1	C7orf13	-1.40073	1.67018	-2.1872	0.0319591	0.839728	-2.14492
Single-cell pbulk	cDC	Day 1	ZNF514	1.26421	2.17142	2.17169	0.0321303	0.839728	2.14279
Single-cell pbulk	cDC	Day 1	SNRPG	-0.226111	7.1994	-2.18342	0.032144	0.839728	-2.14261
Single-cell pbulk	cDC	Day 1	TNFRSF9	-1.36476	0.92498	-2.17131	0.0321983	0.839728	-2.14194
Single-cell pbulk	cDC	Day 1	ARSG	-0.516397	4.23723	-2.18243	0.0323634	0.839728	-2.13989
Single-cell pbulk	cDC	Day 1	PIAS1	-0.228027	6.59605	-2.17956	0.0324261	0.839728	-2.13912
Single-cell pbulk	cDC	Day 1	COA3	0.316066	6.15475	2.17922	0.0324599	0.839728	2.1387
Single-cell pbulk	cDC	Day 1	CLEC2B	-0.388484	6.49479	-2.17864	0.0325617	0.839728	-2.13745
Single-cell pbulk	cDC	Day 1	AF127936.7	-1.20075	0.899016	-2.16158	0.032971	0.839728	-2.13244
Single-cell pbulk	cDC	Day 1	WDR34	1.32221	1.34028	2.17395	0.0329911	0.839728	2.13219
Single-cell pbulk	cDC	Day 1	AP3S2	-0.65774	3.87123	-2.15986	0.0331055	0.839728	-2.1308
Single-cell pbulk	cDC	Day 1	PCGF6	0.937402	3.54686	2.15876	0.0331461	0.839728	2.13031
Single-cell pbulk	cDC	Day 1	FBRSL1	0.467192	5.18082	2.1695	0.0333327	0.839728	2.12805
Single-cell pbulk	cDC	Day 1	TM9SF4	-0.425533	5.56194	-2.16548	0.0333414	0.839728	-2.12795
Single-cell pbulk	cDC	Day 1	APEH	-0.316686	6.05692	-2.16653	0.0334351	0.839728	-2.12682
Single-cell pbulk	cDC	Day 1	CYCS	-0.285054	7.00307	-2.15358	0.0336055	0.839728	-2.12477
Single-cell pbulk	cDC	Day 1	KIAA1430	-0.460209	4.79084	-2.1647	0.033617	0.839728	-2.12464
Single-cell pbulk	cDC	Day 1	TMEM220	1.04965	3.13723	2.16557	0.0336236	0.839728	2.12456
Single-cell pbulk	cDC	Day 1	TAGLN2	0.203908	10.3601	2.16428	0.0336466	0.839728	2.12428
Single-cell pbulk	cDC	Day 1	LCP1	-0.119388	10.0217	-2.16187	0.0338564	0.841968	-2.12178
Single-cell pbulk	cDC	Day 1	FZD2	-0.513082	5.11072	-2.15905	0.0340557	0.842739	-2.11941
Single-cell pbulk	cDC	Day 1	MTFR2	-1.53601	1.61826	-2.15845	0.0341277	0.842739	-2.11856
Single-cell pbulk	cDC	Day 1	HIST2H2AA3	-0.999066	2.40189	-2.15599	0.0342642	0.843141	-2.11695
Single-cell pbulk	cDC	Day 1	MYOF	-0.563064	5.71181	-2.15493	0.0344237	0.844102	-2.11507
Single-cell pbulk	cDC	Day 1	ATP1A1	-0.298101	6.79581	-2.13842	0.0348457	0.84843	-2.11015
Single-cell pbulk	cDC	Day 1	FAXDC2	1.29083	1.4782	2.13769	0.0348621	0.84843	2.10996
Single-cell pbulk	cDC	Day 1	NLN	-0.533065	4.52663	-2.14593	0.0350171	0.84843	-2.10816
Single-cell pbulk	cDC	Day 1	GBA	-0.641836	4.32326	-2.14143	0.0351897	0.84843	-2.10617
Single-cell pbulk	cDC	Day 1	PDE12	0.651778	4.576	2.13148	0.0353825	0.84843	2.10395
Single-cell pbulk	cDC	Day 1	LY86	0.161689	8.32599	2.14192	0.0354653	0.84843	2.10301
Single-cell pbulk	cDC	Day 1	TBC1D4	-0.936293	3.17385	-2.1307	0.0354879	0.84843	-2.10275
Single-cell pbulk	cDC	Day 1	C11orf35	-1.24291	1.79848	-2.13962	0.0355987	0.84843	-2.10148
Single-cell pbulk	cDC	Day 1	PPME1	0.897184	3.67077	2.1229	0.0361527	0.84843	2.09521
Single-cell pbulk	cDC	Day 1	WDR24	-1.12792	2.51992	-2.12284	0.0361622	0.84843	-2.0951
Single-cell pbulk	cDC	Day 1	RP11-849H4.4	-0.670066	3.7178	-2.1316	0.0362083	0.84843	-2.09458
Single-cell pbulk	cDC	Day 1	HINFP	-0.637092	3.55861	-2.13137	0.0363837	0.84843	-2.09261
Single-cell pbulk	cDC	Day 1	IRF2BP2	-0.385341	6.19822	-2.12022	0.0363909	0.84843	-2.09253
Single-cell pbulk	cDC	Day 1	TTL	-0.623854	4.35933	-2.1194	0.0364143	0.84843	-2.09227
Single-cell pbulk	cDC	Day 1	ZBTB2	-1.02982	3.53292	-2.11939	0.0364148	0.84843	-2.09226
Single-cell pbulk	cDC	Day 1	GNA13	-0.382842	6.1942	-2.12146	0.0373643	0.86642	-2.08176
Single-cell pbulk	cDC	Day 1	BROX	0.406861	5.53637	2.11669	0.0375892	0.86642	2.07931
Single-cell pbulk	cDC	Day 1	EIF3C	0.608536	3.82211	2.11683	0.0376425	0.86642	2.07873
Single-cell pbulk	cDC	Day 1	ZNF862	0.463679	4.46297	2.11618	0.0376812	0.86642	2.07831
Single-cell pbulk	cDC	Day 1	B3GALNT2	0.610372	4.20779	2.11563	0.0378155	0.866667	2.07685
Single-cell pbulk	cDC	Day 28	IRF2BP1	-1.15801	3.70988	-3.26419	0.00148619	0.867681	-3.17737
Single-cell pbulk	cDC	Day 28	RGS1	-1.23512	5.54702	-3.28149	0.00157064	0.867681	-3.1613
Single-cell pbulk	cDC	Day 28	MAST4	1.91637	1.15453	3.22125	0.00169965	0.867681	3.13824
Single-cell pbulk	cDC	Day 28	RP1-167A14.2	1.87766	1.5109	3.23318	0.00180907	0.867681	3.11991
Single-cell pbulk	cDC	Day 28	AP1G2	0.5122	5.98472	3.229	0.00181795	0.867681	3.11847
Single-cell pbulk	cDC	Day 28	ZBED1	0.641083	5.6114	3.1933	0.00200955	0.867681	3.08882
Single-cell pbulk	cDC	Day 28	ARPC1A	0.467364	6.00534	3.177	0.00209856	0.867681	3.07592
Single-cell pbulk	cDC	Day 28	DDX11	1.50968	2.47767	3.14366	0.00240592	0.867681	3.03493
Single-cell pbulk	cDC	Day 28	IRF2	0.49102	6.37219	3.13246	0.00244378	0.867681	3.03022
Single-cell pbulk	cDC	Day 28	PLA2G15	1.51643	2.94095	3.07692	0.00266764	0.867681	3.00365
Single-cell pbulk	cDC	Day 28	OLIG1	1.74583	1.21457	3.08966	0.00280096	0.867681	2.98878
Single-cell pbulk	cDC	Day 28	CSE1L	-0.648633	4.92308	-3.07211	0.00290973	0.867681	-2.97712
Single-cell pbulk	cDC	Day 28	ZNF823	-1.77977	2.68202	-3.07674	0.00291995	0.867681	-2.97604
Single-cell pbulk	cDC	Day 28	ENTPD3-AS1	-1.62511	2.37855	-3.06149	0.00300951	0.867681	-2.96676
Single-cell pbulk	cDC	Day 28	GPR34	1.78691	0.912771	3.06187	0.00303226	0.867681	2.96445
Single-cell pbulk	cDC	Day 28	EIF3C	0.939505	3.82211	3.05309	0.00315873	0.867681	2.95185
Single-cell pbulk	cDC	Day 28	SASH3	0.354115	6.82823	2.9959	0.00341428	0.867681	2.92775
Single-cell pbulk	cDC	Day 28	EPHA1	1.84056	0.89243	2.98255	0.00355434	0.867681	2.91522
Single-cell pbulk	cDC	Day 28	NCAM1	1.73548	0.99543	3.00584	0.00362017	0.867681	2.90949
Single-cell pbulk	cDC	Day 28	MYO5C	-1.9223	2.39044	-2.9763	0.00362182	0.867681	-2.90935
Single-cell pbulk	cDC	Day 28	SHISA4	1.98521	1.06523	2.95257	0.00389104	0.867681	2.88686
Single-cell pbulk	cDC	Day 28	RHOC	0.383669	7.12312	2.95596	0.00414652	0.867681	2.86679
Single-cell pbulk	cDC	Day 28	CTSC	-0.297813	7.78205	-2.94759	0.00421085	0.867681	-2.86192
Single-cell pbulk	cDC	Day 28	TLK1	-0.418925	6.13344	-2.9193	0.0043058	0.867681	-2.85484
Single-cell pbulk	cDC	Day 28	TMEM135	1.29664	3.04172	2.94102	0.00431173	0.867681	2.85441
Single-cell pbulk	cDC	Day 28	INPP5K	-0.629497	5.0613	-2.93657	0.00433036	0.867681	-2.85304
Single-cell pbulk	cDC	Day 1	PPAT	-0.881681	3.08534	-2.09981	0.038185	0.872285	-2.07286
Single-cell pbulk	cDC	Day 1	STOM	-0.536006	4.96648	-2.10988	0.038427	0.874964	-2.07027
Single-cell pbulk	cDC	Day 1	GMDS	0.339314	5.2293	2.10345	0.0387542	0.879558	2.06679
Single-cell pbulk	cDC	Day 1	PPP1R11	0.304201	6.08713	2.10168	0.0390001	0.880254	2.06419
Single-cell pbulk	cDC	Day 1	SLC25A26	0.477162	4.87023	2.09709	0.0390359	0.880254	2.06381
Single-cell pbulk	cDC	Day 1	KIAA1324L	-1.15482	0.851967	-2.0982	0.0392256	0.880356	-2.06181
Single-cell pbulk	cDC	Day 1	CREB3	-0.480897	4.87311	-2.09815	0.0392915	0.880356	-2.06112
Single-cell pbulk	cDC	Day 1	IFITM2	-0.21078	9.35333	-2.09621	0.0395375	0.883046	-2.05855
Single-cell pbulk	cDC	Day 1	MVD	0.582679	4.46003	2.09171	0.0398452	0.884898	2.05535
Single-cell pbulk	cDC	Day 1	ZFP36	-0.368542	10.4083	-2.08145	0.0398728	0.884898	-2.05506
Single-cell pbulk	cDC	Day 1	PSMB10	-0.238524	8.36577	-2.08994	0.0400253	0.88548	-2.05349
Single-cell pbulk	cDC	Day 1	GPR84	1.24548	2.34996	2.08593	0.0403463	0.889147	2.05019
Single-cell pbulk	cDC	Day 1	SEPW1	-0.229647	6.87042	-2.08606	0.0405045	0.889147	-2.04857
Single-cell pbulk	cDC	Day 1	FAM157B	1.11218	0.905296	2.08565	0.0405714	0.889147	2.04788
Single-cell pbulk	cDC	Day 1	DUSP14	-1.20463	1.4231	-2.08289	0.0407491	0.89026	-2.04607
Single-cell pbulk	cDC	Day 28	PPP1R11	0.432615	6.08713	2.9053	0.0048026	0.890677	2.81998
Single-cell pbulk	cDC	Day 28	HSPA1A	0.562552	6.46931	2.88867	0.00513193	0.890677	2.79863
Single-cell pbulk	cDC	Day 28	C11orf30	-0.960125	4.02687	-2.84088	0.00540482	0.890677	-2.78186
Single-cell pbulk	cDC	Day 28	C11orf45	-1.55604	0.802823	-2.85852	0.0054938	0.890677	-2.77656
Single-cell pbulk	cDC	Day 28	RP11-426C22.4	1.64162	0.959	2.8534	0.00555988	0.890677	2.77267
Single-cell pbulk	cDC	Day 28	TBCK	0.689715	4.66101	2.84107	0.00573019	0.890677	2.76283
Single-cell pbulk	cDC	Day 28	TRAPPC6A	0.349764	6.48807	2.82215	0.00609034	0.890677	2.74288
Single-cell pbulk	cDC	Day 28	ZNF513	-1.24562	3.31903	-2.79626	0.00615985	0.890677	-2.73915
Single-cell pbulk	cDC	Day 28	ZNHIT1	-0.280654	6.88588	-2.80988	0.00625586	0.890677	-2.73406
Single-cell pbulk	cDC	Day 28	RP11-156E8.1	-1.21944	2.78977	-2.81356	0.0062915	0.890677	-2.73219
Single-cell pbulk	cDC	Day 28	MST1	1.66733	0.903058	2.80842	0.00636896	0.890677	2.72816
Single-cell pbulk	cDC	Day 28	RP11-11N9.4	0.868993	3.99518	2.79103	0.00663115	0.890677	2.71482
Single-cell pbulk	cDC	Day 28	PPTC7	-0.458566	5.49422	-2.78675	0.0067038	0.890677	-2.71121
Single-cell pbulk	cDC	Day 28	TIMM13	0.351163	6.73911	2.76849	0.00705082	0.890677	2.69443
Single-cell pbulk	cDC	Day 28	IFNGR1	0.295432	7.69126	2.76681	0.0071816	0.890677	2.6883
Single-cell pbulk	cDC	Day 28	ST7	-1.04737	3.88283	-2.73839	0.00725994	0.890677	-2.68468
Single-cell pbulk	cDC	Day 28	RP11-203M5.8	1.62898	0.798637	2.73643	0.00729464	0.890677	2.68309
Single-cell pbulk	cDC	Day 28	SMC4	0.624526	4.83991	2.75582	0.00730936	0.890677	2.68241
Single-cell pbulk	cDC	Day 28	AZIN1	-0.463869	5.99329	-2.76012	0.00734636	0.890677	-2.68072
Single-cell pbulk	cDC	Day 28	CTC-250I14.6	-1.14288	4.31127	-2.75122	0.00741662	0.890677	-2.67753
Single-cell pbulk	cDC	Day 28	GFM2	0.996485	3.59806	2.72618	0.0075136	0.890677	2.67318
Single-cell pbulk	cDC	Day 28	LINC00886	1.66028	1.80977	2.74344	0.00754893	0.890677	2.67161
Single-cell pbulk	cDC	Day 28	RP11-401P9.5	1.72356	1.18439	2.73996	0.00763639	0.890677	2.66774
Single-cell pbulk	cDC	Day 28	KIF5B	0.258674	7.56003	2.73322	0.00784189	0.890677	2.6588
Single-cell pbulk	cDC	Day 28	B3GNTL1	0.76236	4.56045	2.72561	0.00786488	0.890677	2.65782
Single-cell pbulk	cDC	Day 28	TCF4	0.586812	5.46022	2.73206	0.00786821	0.890677	2.65767
Single-cell pbulk	cDC	Day 28	RNU11	-1.50807	2.56739	-2.72715	0.00787423	0.890677	-2.65742
Single-cell pbulk	cDC	Day 28	STK11IP	-0.647616	4.52417	-2.71394	0.00814587	0.891325	-2.64596
Single-cell pbulk	cDC	Day 28	SGOL2	1.6943	1.60618	2.69119	0.00829152	0.891325	2.63996
Single-cell pbulk	cDC	Day 28	PGPEP1	-0.869955	3.80489	-2.70233	0.00833542	0.891325	-2.63817
Single-cell pbulk	cDC	Day 28	ATF3	-0.799742	6.35385	-2.70448	0.00846073	0.891325	-2.63311
Single-cell pbulk	cDC	Day 28	GEN1	1.69245	1.83713	2.67563	0.00865456	0.891325	2.62541
Single-cell pbulk	cDC	Day 28	ETAA1	1.11624	3.18739	2.69213	0.00869866	0.891325	2.62368
Single-cell pbulk	cDC	Day 28	SPIB	1.3357	3.79789	2.68384	0.00876963	0.891325	2.62091
Single-cell pbulk	cDC	Day 1	RP11-84C10.4	1.29568	1.74045	2.07779	0.0410679	0.891992	2.04284
Single-cell pbulk	cDC	Day 1	PRCC	0.385291	5.41289	2.07934	0.0410941	0.891992	2.04258
Single-cell pbulk	cDC	Day 1	AP1S1	0.513562	5.0651	2.06653	0.0412887	0.891992	2.04062
Single-cell pbulk	cDC	Day 1	OSBPL5	-0.661902	3.59092	-2.07412	0.0413371	0.891992	-2.04013
Single-cell pbulk	cDC	Day 1	ATP5F1	-0.133568	8.55305	-2.07121	0.0415811	0.894504	-2.03769
Single-cell pbulk	cDC	Day 1	HIST4H4	-1.07363	2.38381	-2.07268	0.0418515	0.895672	-2.03499
Single-cell pbulk	cDC	Day 1	CHD8	0.34302	5.9332	2.06521	0.0420675	0.895672	2.03285
Single-cell pbulk	cDC	Day 1	KBTBD8	1.05873	2.28729	2.06596	0.042217	0.895672	2.03137
Single-cell pbulk	cDC	Day 1	NFYC-AS1	1.11373	1.62017	2.06659	0.0422457	0.895672	2.03109
Single-cell pbulk	cDC	Day 1	SLC16A7	-0.608295	4.49664	-2.07042	0.042274	0.895672	-2.03081
Single-cell pbulk	cDC	Day 28	RASSF4	0.255686	7.42877	2.68091	0.00904891	0.899442	2.6102
Single-cell pbulk	cDC	Day 28	KIAA2013	0.350626	6.08104	2.66519	0.00931465	0.899442	2.60028
Single-cell pbulk	cDC	Day 28	CXCL3	-2.12262	0.567041	-2.65859	0.00952574	0.899442	-2.59259
Single-cell pbulk	cDC	Day 28	TSIX	1.16931	1.4669	2.63549	0.00967406	0.899442	2.58727
Single-cell pbulk	cDC	Day 28	C1orf112	1.67855	1.50928	2.6154	0.0102311	0.899442	2.56792
Single-cell pbulk	cDC	Day 28	DUSP14	-1.59894	1.4231	-2.63259	0.0102829	0.899442	-2.56617
Single-cell pbulk	cDC	Day 28	ADIPOR2	-0.506807	5.20089	-2.60515	0.0105154	0.899442	-2.5584
Single-cell pbulk	cDC	Day 28	CTC-479C5.12	-1.40454	0.727553	-2.61927	0.010597	0.899442	-2.55571
Single-cell pbulk	cDC	Day 28	AFF4	-0.273333	6.83246	-2.61573	0.0106466	0.899442	-2.55409
Single-cell pbulk	cDC	Day 28	LONP1	-0.64968	4.53884	-2.6068	0.0110495	0.899442	-2.54113
Single-cell pbulk	cDC	Day 28	RP11-354M20.3	1.41754	0.878429	2.60461	0.0110629	0.899442	2.54071
Single-cell pbulk	cDC	Day 28	ILK	0.274461	7.14869	2.57308	0.0114761	0.899442	2.52786
Single-cell pbulk	cDC	Day 28	NSMF	0.567122	5.4174	2.59127	0.0115001	0.899442	2.52712
Single-cell pbulk	cDC	Day 28	CEPT1	0.582097	4.93631	2.56764	0.0116682	0.899442	2.52202
Single-cell pbulk	cDC	Day 28	SVIL	0.683954	4.77221	2.57879	0.0117852	0.899442	2.51851
Single-cell pbulk	cDC	Day 28	PAK2	0.16471	8.40797	2.56512	0.0122941	0.899442	2.50359
Single-cell pbulk	cDC	Day 28	FBXO27	1.96159	1.30752	2.53562	0.0127029	0.899442	2.49199
Single-cell pbulk	cDC	Day 28	SDC4	1.5731	1.22519	2.54983	0.0127183	0.899442	2.49156
Single-cell pbulk	cDC	Day 28	NDUFAF2	-0.606282	5.07786	-2.54886	0.0128487	0.899442	-2.48794
Single-cell pbulk	cDC	Day 28	RANBP17	-1.46549	0.879544	-2.54347	0.0129371	0.899442	-2.4855
Single-cell pbulk	cDC	Day 28	RASGRP2	-0.356078	6.47592	-2.54237	0.0129402	0.899442	-2.48541
Single-cell pbulk	cDC	Day 28	ELF4	-0.47469	5.63264	-2.54029	0.0129939	0.899442	-2.48394
Single-cell pbulk	cDC	Day 28	PARP16	-1.14574	3.03625	-2.54103	0.0130646	0.899442	-2.482
Single-cell pbulk	cDC	Day 28	UBQLN4	-0.912023	3.85149	-2.54009	0.0131114	0.899442	-2.48073
Single-cell pbulk	cDC	Day 28	DENND6B	0.632225	4.75887	2.53919	0.0131464	0.899442	2.47978
Single-cell pbulk	cDC	Day 28	LMF2	0.46991	5.4449	2.52042	0.0132505	0.899442	2.47696
Single-cell pbulk	cDC	Day 28	AGFG2	1.60306	1.83951	2.51935	0.0132641	0.899442	2.4766
Single-cell pbulk	cDC	Day 28	IRF2BP2	-0.465783	6.19822	-2.51907	0.0132948	0.899442	-2.47577
Single-cell pbulk	cDC	Day 28	ZBTB26	-1.50767	1.51512	-2.5182	0.0133141	0.899442	-2.47526
Single-cell pbulk	cDC	Day 28	ZNF268	1.22584	2.99202	2.51772	0.0133323	0.899442	2.47477
Single-cell pbulk	cDC	Day 28	MYL12A	-0.123051	9.92512	-2.53277	0.0133917	0.899442	-2.47318
Single-cell pbulk	cDC	Day 28	STMN3	1.3747	1.96088	2.53057	0.0134416	0.899442	2.47185
Single-cell pbulk	cDC	Day 28	PABPC1L	1.57893	2.32327	2.53071	0.0135157	0.899442	2.46988
Single-cell pbulk	cDC	Day 28	MAP3K2	-0.286629	7.24098	-2.52589	0.0136226	0.899442	-2.46706
Single-cell pbulk	cDC	Day 28	ANKMY2	-1.36585	2.92375	-2.51548	0.0138706	0.899442	-2.4606
Single-cell pbulk	cDC	Day 28	RHBDD1	-0.856414	4.07973	-2.50208	0.013905	0.899442	-2.45971
Single-cell pbulk	cDC	Day 28	ATF7	-0.700807	4.96302	-2.49935	0.0139908	0.899442	-2.4575
Single-cell pbulk	cDC	Day 28	DPP3	-0.486748	4.92443	-2.5142	0.0140028	0.899442	-2.45719
Single-cell pbulk	cDC	Day 28	SERTAD2	-0.462217	5.7297	-2.5089	0.0140781	0.899442	-2.45526
Single-cell pbulk	cDC	Day 28	MBOAT7	0.277069	7.29287	2.51271	0.0140808	0.899442	2.4552
Single-cell pbulk	cDC	Day 28	NUDT18	0.952652	3.95866	2.51374	0.0142297	0.899442	2.45141
Single-cell pbulk	cDC	Day 28	ITGAE	-0.394504	6.00223	-2.50178	0.0144806	0.899442	-2.44512
Single-cell pbulk	cDC	Day 28	XPO7	-0.698744	4.65583	-2.50152	0.0145903	0.899442	-2.44239
Single-cell pbulk	cDC	Day 28	HIST1H3H	-1.43803	2.01285	-2.496	0.0146137	0.899442	-2.44181
Single-cell pbulk	cDC	Day 28	GLRX	-0.25474	7.75167	-2.49866	0.0146209	0.899442	-2.44164
Single-cell pbulk	cDC	Day 1	INPP4B	-1.17781	0.995161	-2.06241	0.0426586	0.899685	-2.02704
Single-cell pbulk	cDC	Day 1	ATF1	0.413948	5.02553	2.05062	0.0428483	0.899685	2.02519
Single-cell pbulk	cDC	Day 1	NDUFV1	0.182673	7.30457	2.04925	0.0429805	0.899685	2.0239
Single-cell pbulk	cDC	Day 1	RUFY3	0.245495	7.04145	2.0569	0.0430708	0.899685	2.02302
Single-cell pbulk	cDC	Day 1	GPR146	-1.13284	2.0694	-2.05808	0.0431634	0.899685	-2.02212
Single-cell pbulk	cDC	Day 1	LYRM5	0.628881	4.40792	2.0458	0.0432761	0.899685	2.02104
Single-cell pbulk	cDC	Day 1	VAMP5	-0.781334	5.7904	-2.0571	0.0434591	0.899685	-2.01927
Single-cell pbulk	cDC	Day 1	NR2C2AP	-0.928689	3.1267	-2.04287	0.0435698	0.899685	-2.01821
Single-cell pbulk	cDC	Day 1	GMPS	0.337884	5.8921	2.05107	0.0436546	0.899685	2.01739
Single-cell pbulk	cDC	Day 1	KCNQ1	0.308583	6.21	2.03898	0.0440133	0.899685	2.01396
Single-cell pbulk	cDC	Day 1	ABRACL	-0.171912	7.69995	-2.04797	0.0440844	0.899685	-2.01329
Single-cell pbulk	cDC	Day 1	ZNF146	0.37778	5.10456	2.04563	0.0441327	0.899685	2.01283
Single-cell pbulk	cDC	Day 1	AC002310.12	-1.08564	1.42569	-2.04698	0.0441659	0.899685	-2.01251
Single-cell pbulk	cDC	Day 1	RP11-8L8.2	1.30723	1.76173	2.04511	0.0442594	0.899685	2.01163
Single-cell pbulk	cDC	Day 1	ENOSF1	1.08268	2.84552	2.04449	0.0444328	0.900598	2.00999
Single-cell pbulk	cDC	Day 1	SNRNP48	-0.479576	4.6402	-2.03646	0.0451433	0.903468	-2.00332
Single-cell pbulk	cDC	Day 1	GBP1	-0.718189	6.32006	-2.03697	0.045324	0.903468	-2.00163
Single-cell pbulk	cDC	Day 1	CD244	0.532797	4.87025	2.02247	0.0456699	0.903468	1.99843
Single-cell pbulk	cDC	Day 1	CTSC	-0.199764	7.78205	-2.02592	0.0462412	0.903468	-1.99318
Single-cell pbulk	cDC	Day 1	KIAA1841	-0.802972	3.37522	-2.02576	0.0463175	0.903468	-1.99249
Single-cell pbulk	cDC	Day 1	ALDH1A1	-1.37423	1.45938	-2.02754	0.0464224	0.903468	-1.99153
Single-cell pbulk	cDC	Day 1	H2AFY2	0.850996	3.34474	2.02441	0.0464713	0.903468	1.99109
Single-cell pbulk	cDC	Day 1	RP11-67L2.2	1.21265	1.24982	2.01522	0.0464886	0.903468	1.99093
Single-cell pbulk	cDC	Day 1	NAA38	0.220508	6.59924	2.0242	0.0466028	0.903468	1.98989
Single-cell pbulk	cDC	Day 1	NR3C2	1.12593	0.840886	2.01268	0.0467087	0.903468	1.98893
Single-cell pbulk	cDC	Day 1	WBP1L	-0.540115	4.83225	-2.02061	0.0470314	0.903468	-1.98602
Single-cell pbulk	cDC	Day 1	NBPF15	-0.414039	4.6684	-2.02089	0.0470337	0.903468	-1.986
Single-cell pbulk	cDC	Day 1	CSGALNACT1	0.922334	2.75605	2.01684	0.0472596	0.903468	1.98397
Single-cell pbulk	cDC	Day 1	VARS2	-0.870598	3.05143	-2.02097	0.0472707	0.903468	-1.98387
Single-cell pbulk	cDC	Day 1	NT5DC3	0.812557	3.01865	2.01641	0.0473262	0.903468	1.98337
Single-cell pbulk	cDC	Day 1	MAST4	1.15631	1.15453	2.00587	0.0474421	0.903468	1.98233
Single-cell pbulk	cDC	Day 1	POLD1	-0.738106	3.43779	-2.01487	0.0476101	0.903468	-1.98083
Single-cell pbulk	cDC	Day 1	MRPS21	0.198539	7.20265	2.00267	0.0478409	0.903468	1.97878
Single-cell pbulk	cDC	Day 1	MITD1	-0.465106	5.03793	-2.00871	0.047853	0.903468	-1.97867
Single-cell pbulk	cDC	Day 1	BRICD5	1.12437	1.05398	2.01133	0.0479429	0.903468	1.97787
Single-cell pbulk	cDC	Day 1	PLAC8	-0.51248	6.71727	-2.01012	0.0481367	0.903468	-1.97616
Single-cell pbulk	cDC	Day 1	TUBA1C	-0.340068	6.70611	-1.99798	0.0483049	0.903468	-1.97468
Single-cell pbulk	cDC	Day 1	ZWILCH	-1.16932	2.19861	-1.99786	0.0483183	0.903468	-1.97456
Single-cell pbulk	cDC	Day 1	PROCR	0.97603	2.64947	2.00661	0.0485027	0.903468	1.97294
Single-cell pbulk	cDC	Day 1	NEURL1	-1.04022	2.6609	-2.00581	0.0486724	0.903468	-1.97145
Single-cell pbulk	cDC	Day 1	N4BP2	0.401026	5.56252	2.00422	0.0486875	0.903468	1.97132
Single-cell pbulk	cDC	Day 1	MED25	-0.393774	4.99871	-2.00281	0.0488089	0.903468	-1.97026
Single-cell pbulk	cDC	Day 1	LTA4H	0.206448	7.92715	2.0046	0.0488481	0.903468	1.96992
Single-cell pbulk	cDC	Day 1	EIF2A	0.223244	7.03594	2.00309	0.0488533	0.903468	1.96987
Single-cell pbulk	cDC	Day 1	CTD-2017D11.1	1.07533	2.19168	2.00014	0.0490255	0.903468	1.96837
Single-cell pbulk	cDC	Day 1	GTF2IRD2B	1.06058	2.46459	1.99069	0.049113	0.903468	1.96761
Single-cell pbulk	cDC	Day 1	SNAPC5	0.491923	4.40624	1.99035	0.0491515	0.903468	1.96727
Single-cell pbulk	cDC	Day 1	ZMAT1	0.740796	3.85616	1.9906	0.0491733	0.903468	1.96709
Single-cell pbulk	cDC	Day 1	CLIC3	-1.19978	2.38565	-1.99746	0.0495144	0.903468	-1.96414
Single-cell pbulk	cDC	Day 1	NF2	-0.583186	4.48034	-1.99677	0.0495917	0.903468	-1.96347
Single-cell pbulk	cDC	Day 1	NOL11	-0.441072	4.82836	-1.98539	0.0497633	0.903468	-1.96199
Single-cell pbulk	cDC	Day 1	SMAP2	0.219981	8.48233	1.99257	0.0499723	0.903468	1.9602
Single-cell pbulk	cDC	Day 28	TTLL4	-1.05884	3.67	-2.48239	0.0153371	0.931942	-2.42432
Single-cell pbulk	cDC	Day 28	ORC6	1.63863	2.10732	2.45684	0.0156551	0.931942	2.41686
Single-cell pbulk	cDC	Day 28	CHST14	0.868197	4.14516	2.45593	0.0156925	0.931942	2.41599
Single-cell pbulk	cDC	Day 28	SIDT2	-0.523352	4.99796	-2.47005	0.0157574	0.931942	-2.41449
Single-cell pbulk	cDC	Day 28	TMEM53	1.48204	1.8195	2.46255	0.0160181	0.931942	2.4085
Single-cell pbulk	cDC	Day 28	C8orf44-SGK3	0.998604	2.81856	2.45552	0.0164431	0.931942	2.39893
Single-cell pbulk	cDC	Day 28	IER2	-0.448784	9.00023	-2.44864	0.0165534	0.931942	-2.39648
Single-cell pbulk	cDC	Day 28	DDX60	-0.962409	3.90429	-2.45132	0.0165619	0.931942	-2.39629
Single-cell pbulk	cDC	Day 28	FAM53C	-0.678074	4.58077	-2.44651	0.016712	0.931942	-2.39298
Single-cell pbulk	cDC	Day 28	DCBLD2	1.51533	1.20198	2.44143	0.0168597	0.931942	2.38975
Single-cell pbulk	cDC	Day 28	SPATA2	-1.05965	2.91053	-2.42443	0.0170619	0.931942	-2.38537
Single-cell pbulk	cDC	Day 28	KDM3B	-0.435835	5.86459	-2.43362	0.0170625	0.931942	-2.38536
Single-cell pbulk	cDC	Day 28	MRGBP	-0.649511	4.72056	-2.43313	0.0171776	0.931942	-2.38288
Single-cell pbulk	cDC	Day 28	GATC	0.893481	3.80409	2.43319	0.0171905	0.931942	2.38261
Single-cell pbulk	cDC	Day 28	EEF1E1	-0.430574	5.76687	-2.43083	0.017408	0.931942	-2.37798
Single-cell pbulk	cDC	Day 28	DCAF15	0.47283	5.05392	2.4245	0.0175456	0.931942	2.37507
Single-cell pbulk	cDC	Day 28	ZFYVE27	-0.706588	4.30251	-2.41965	0.0176224	0.931942	-2.37346
Single-cell pbulk	cDC	Day 28	ZNF250	-0.984152	3.23569	-2.40804	0.0177821	0.931942	-2.37013
Single-cell pbulk	cDC	Day 28	PIAS1	-0.261329	6.59605	-2.42166	0.0177916	0.931942	-2.36993
Single-cell pbulk	cDC	Day 28	SNRNP48	-0.601605	4.6402	-2.42034	0.017807	0.931942	-2.36961
Single-cell pbulk	cDC	Day 28	RDH10	-1.49787	1.13035	-2.40202	0.0180613	0.933969	-2.36436
Single-cell pbulk	cDC	Day 28	SCHIP1	1.49378	1.02134	2.41556	0.018112	0.933969	2.36332
Single-cell pbulk	cDC	Day 28	CCDC151	-1.52134	1.82163	-2.40885	0.0184111	0.935811	-2.35724
Single-cell pbulk	cDC	Day 28	ZDHHC9	1.75243	1.06349	2.39452	0.0184147	0.935811	2.35717
Single-cell pbulk	cDC	Day 28	CLPX	-0.355788	5.97285	-2.39166	0.0190831	0.962804	-2.3439
Single-cell pbulk	cDC	Day 28	HCFC1	-0.40168	5.84891	-2.38757	0.0193877	0.967253	-2.33799
Single-cell pbulk	cDC	Day 28	SPINT1	0.378338	5.7466	2.38076	0.0197522	0.967253	2.33102
Single-cell pbulk	cDC	Day 28	PHLDA1	-1.7458	1.37323	-2.36332	0.0199523	0.967253	-2.32724
Single-cell pbulk	cDC	Day 28	MAP2K7	-0.528061	5.02392	-2.37242	0.0199981	0.967253	-2.32638
Single-cell pbulk	cDC	Day 28	SLC38A5	1.63358	1.09206	2.35828	0.0202114	0.967253	2.3224
Single-cell pbulk	cDC	Day 28	TRPC6	1.44862	1.25613	2.37131	0.0202759	0.967253	2.3212
Single-cell pbulk	cDC	Day 28	MT1X	0.716702	4.68898	2.36492	0.0205558	0.967253	2.31605
Single-cell pbulk	cDC	Day 28	SERPINF1	0.638624	4.99624	2.36134	0.0206464	0.967253	2.31439
Single-cell pbulk	cDC	Day 28	RAB18	-0.391499	5.93065	-2.34883	0.0207304	0.967253	-2.31286
Single-cell pbulk	cDC	Day 28	PMPCB	0.351259	6.16953	2.35282	0.0210071	0.967253	2.30786
Single-cell pbulk	cDC	Day 28	RPIA	0.459532	5.73487	2.35707	0.0210923	0.967253	2.30633
Single-cell pbulk	cDC	Day 28	RP11-489E7.4	-0.731819	4.4693	-2.35357	0.0211215	0.967253	-2.30581
Single-cell pbulk	cDC	Day 28	CNOT1	0.386532	5.76317	2.35297	0.0211991	0.967253	2.30442
Single-cell pbulk	cDC	Day 28	TMLHE-AS1	1.61709	1.19524	2.33683	0.0213458	0.967253	2.30181
Single-cell pbulk	cDC	Day 28	HECW2	1.41968	1.13329	2.33344	0.021548	0.967253	2.29824
Single-cell pbulk	cDC	Day 28	TXN2	-0.247681	7.12312	-2.34273	0.0216344	0.967253	-2.29673
Single-cell pbulk	cDC	Day 28	THEMIS2	0.251779	7.76858	2.34589	0.0216491	0.967253	2.29647
Single-cell pbulk	cDC	Day 28	PPAT	-1.02649	3.08534	-2.32844	0.0218204	0.967253	-2.29348
Single-cell pbulk	cDC	Day 28	BCOR	-0.63617	4.3761	-2.3378	0.0218689	0.967253	-2.29264
Single-cell pbulk	cDC	Day 28	NARF	-0.43235	5.52716	-2.33227	0.0221665	0.967253	-2.2875
Single-cell pbulk	cDC	Day 28	PRDX2	-0.406829	6.47001	-2.33391	0.0222896	0.967253	-2.2854
Single-cell pbulk	cDC	Day 28	SNRPG	-0.254138	7.1994	-2.33228	0.0222985	0.967253	-2.28524
Single-cell pbulk	cDC	Day 28	EPT1	-0.78788	4.06293	-2.32981	0.0223435	0.967253	-2.28448
Single-cell pbulk	cDC	Day 28	SC5D	0.88049	3.72158	2.32377	0.0225801	0.968694	2.28046
Single-cell pbulk	cDC	Day 28	GCH1	-0.636633	5.3273	-2.3227	0.0229059	0.968694	-2.275
Single-cell pbulk	cDC	Day 28	ARRB1	-0.374682	6.22209	-2.31918	0.0230251	0.968694	-2.27302
Single-cell pbulk	cDC	Day 28	NOMO1	1.2239	2.68901	2.29701	0.0236021	0.968694	2.26354
Single-cell pbulk	cDC	Day 28	PTPDC1	-1.34887	2.01102	-2.29494	0.0237253	0.968694	-2.26155
Single-cell pbulk	cDC	Day 28	UFD1L	-0.386448	5.7154	-2.30294	0.0238877	0.968694	-2.25893
Single-cell pbulk	cDC	Day 28	USO1	-0.389562	5.83656	-2.30094	0.0239738	0.968694	-2.25755
Single-cell pbulk	cDC	Day 28	HOOK3	-0.255474	7.05951	-2.30325	0.0239986	0.968694	-2.25715
Single-cell pbulk	cDC	Day 28	APP	-0.268274	6.8721	-2.28762	0.0241963	0.968694	-2.254
Single-cell pbulk	cDC	Day 28	FES	0.255241	7.22834	2.29847	0.0242665	0.968694	2.25288
Single-cell pbulk	cDC	Day 28	LRRK1	0.418293	5.67573	2.29778	0.0243436	0.968694	2.25166
Single-cell pbulk	cDC	Day 28	WDR91	0.871966	3.53285	2.2837	0.0244023	0.968694	2.25074
Single-cell pbulk	cDC	Day 28	PEX11G	-1.4428	1.20079	-2.29465	0.0245925	0.968694	-2.24774
Single-cell pbulk	cDC	Day 28	UPK3A	0.433951	5.95046	2.28731	0.0249877	0.968694	2.24159
Single-cell pbulk	cDC	Day 28	CNPPD1	0.261497	7.24754	2.27912	0.0253865	0.968694	2.23547
Single-cell pbulk	cDC	Day 28	TERF1	-0.517378	5.1148	-2.26365	0.0256521	0.968694	-2.23144
Single-cell pbulk	cDC	Day 28	MACF1	-0.287124	7.008	-2.27605	0.025668	0.968694	-2.2312
Single-cell pbulk	cDC	Day 28	SNAPC2	0.406388	5.13644	2.26688	0.0260551	0.968694	2.22539
Single-cell pbulk	cDC	Day 28	ATG16L2	0.236372	7.11283	2.26544	0.0262363	0.968694	2.2227
Single-cell pbulk	cDC	Day 28	ACSBG1	-1.32068	1.5922	-2.2674	0.0263249	0.968694	-2.22139
Single-cell pbulk	cDC	Day 28	GOT2	0.550971	4.94086	2.2526	0.0263842	0.968694	2.22051
Single-cell pbulk	cDC	Day 28	CPOX	0.844915	3.67219	2.25765	0.0267266	0.968694	2.21549
Single-cell pbulk	cDC	Day 28	YRDC	-0.553866	4.71264	-2.24482	0.0269037	0.968694	-2.21291
Single-cell pbulk	cDC	Day 28	CCNDBP1	0.33544	6.57449	2.24131	0.0271328	0.968694	2.2096
Single-cell pbulk	cDC	Day 28	PABPC1	-0.106769	11.1165	-2.25112	0.0273664	0.968694	-2.20625
Single-cell pbulk	cDC	Day 28	HS3ST3B1	1.38844	0.901774	2.23722	0.0273848	0.968694	2.20599
Single-cell pbulk	cDC	Day 28	MMP14	1.36709	1.11782	2.24707	0.0274997	0.968694	2.20435
Single-cell pbulk	cDC	Day 28	RP11-610P16.1	-1.3234	0.951701	-2.22843	0.0279834	0.968694	-2.19752
Single-cell pbulk	cDC	Day 28	SURF1	-0.26492	6.49655	-2.24281	0.0280195	0.968694	-2.19701
Single-cell pbulk	cDC	Day 28	SIRT3	-0.740259	3.61288	-2.23663	0.0281412	0.968694	-2.19531
Single-cell pbulk	cDC	Day 28	PREP	-0.505743	4.99331	-2.23339	0.0284392	0.968694	-2.19117
Single-cell pbulk	cDC	Day 28	SPON2	-1.18138	2.27302	-2.23149	0.0285966	0.968694	-2.189
Single-cell pbulk	cDC	Day 28	UBE3D	-1.17311	2.17941	-2.23098	0.0286051	0.968694	-2.18889
Single-cell pbulk	cDC	Day 28	NBPF11	-0.6744	4.01191	-2.22211	0.0289435	0.968694	-2.18426
Single-cell pbulk	cDC	Day 28	BACE1	-0.964263	3.14552	-2.2143	0.0289696	0.968694	-2.1839
Single-cell pbulk	cDC	Day 28	NFKBIA	-0.431378	9.42266	-2.22237	0.0291402	0.968694	-2.18158
Single-cell pbulk	cDC	Day 28	ZNF48	-1.30146	2.32946	-2.20779	0.029434	0.968694	-2.17762
Single-cell pbulk	cDC	Day 28	PHC3	-0.489632	5.19193	-2.20688	0.0294999	0.968694	-2.17674
Single-cell pbulk	cDC	Day 28	CYP27A1	1.4245	2.75539	2.21465	0.0297979	0.968694	2.17277
Single-cell pbulk	cDC	Day 28	SPECC1L	-0.600357	4.23497	-2.20909	0.0300162	0.968694	-2.16988
Single-cell pbulk	cDC	Day 28	IRAK1	-0.367056	5.89384	-2.20659	0.0300542	0.968694	-2.16938
Single-cell pbulk	cDC	Day 28	KAT7	-0.514989	4.88746	-2.1948	0.030399	0.968694	-2.16485
Single-cell pbulk	cDC	Day 28	HIST1H1C	-0.438276	6.29727	-2.20685	0.0304247	0.968694	-2.16452
Single-cell pbulk	cDC	Day 28	TOPORS	-0.535349	4.68962	-2.20169	0.0305355	0.968694	-2.16307
Single-cell pbulk	cDC	Day 28	LBX2-AS1	1.50806	1.41955	2.19685	0.0308492	0.968694	2.15901
Single-cell pbulk	cDC	Day 28	PTDSS1	-0.311605	6.59287	-2.18818	0.0308733	0.968694	-2.1587
Single-cell pbulk	cDC	Day 28	PDE6G	0.853188	3.29028	2.18654	0.0310236	0.968694	2.15677
Single-cell pbulk	cDC	Day 28	SECISBP2	-0.367503	5.98964	-2.18623	0.0310337	0.968694	-2.15664
Single-cell pbulk	cDC	Day 28	ADSSL1	-1.39006	1.20222	-2.19769	0.0310555	0.968694	-2.15636
Single-cell pbulk	cDC	Day 28	MOB3B	0.724285	4.4373	2.19571	0.0311127	0.968694	2.15563
Single-cell pbulk	cDC	Day 28	ZNF677	0.809881	3.27113	2.19197	0.0312236	0.968694	2.15421
Single-cell pbulk	cDC	Day 28	CYP51A1	0.655069	5.34022	2.19361	0.0312512	0.968694	2.15386
Single-cell pbulk	cDC	Day 28	ZFP36	-0.388934	10.4083	-2.1829	0.0313118	0.968694	-2.15309
Single-cell pbulk	cDC	Day 28	PGLS	0.134957	8.75925	2.19278	0.0313321	0.968694	2.15283
Single-cell pbulk	cDC	Day 28	RAP2B	0.318524	6.72108	2.177	0.0317207	0.968694	2.14791
Single-cell pbulk	cDC	Day 28	CCDC47	0.271138	6.73371	2.18387	0.031871	0.968694	2.14602
Single-cell pbulk	cDC	Day 28	IL23A	1.17868	0.740342	2.17429	0.0319286	0.968694	2.1453
Single-cell pbulk	cDC	Day 28	ASPH	0.500588	4.95376	2.18492	0.0319786	0.968694	2.14468
Single-cell pbulk	cDC	Day 28	SORT1	-0.52204	4.98315	-2.18477	0.032002	0.968694	-2.14439
Single-cell pbulk	cDC	Day 28	LAPTM4B	-1.34445	1.19304	-2.18185	0.0322699	0.968694	-2.14105
Single-cell pbulk	cDC	Day 28	ZNF346	1.30521	2.99956	2.17688	0.0324337	0.968694	2.13902
Single-cell pbulk	cDC	Day 28	DYNC2H1	1.38674	1.6421	2.17814	0.032458	0.968694	2.13872
Single-cell pbulk	cDC	Day 28	HN1L	0.873704	3.35826	2.16633	0.0325536	0.968694	2.13755
Single-cell pbulk	cDC	Day 28	PLK2	-1.05718	4.23365	-2.1694	0.0330319	0.968694	-2.13169
Single-cell pbulk	cDC	Day 28	METAP1	-0.585011	4.76851	-2.15715	0.033287	0.968694	-2.1286
Single-cell pbulk	cDC	Day 28	DET1	1.19387	2.51726	2.15688	0.0332964	0.968694	2.12849
Single-cell pbulk	cDC	Day 28	ARSG	-0.554313	4.23723	-2.16792	0.0333563	0.968694	-2.12777
Single-cell pbulk	cDC	Day 28	GYG1	0.373695	6.11423	2.1656	0.0334211	0.968694	2.12699
Single-cell pbulk	cDC	Day 28	KIAA1551	0.267918	6.96576	2.16412	0.0335234	0.968694	2.12576
Single-cell pbulk	cDC	Day 28	USP16	0.299549	6.41473	2.15302	0.0336066	0.968694	2.12476
Single-cell pbulk	cDC	Day 28	ALG6	0.74634	3.43163	2.15246	0.0336855	0.968694	2.12382
Single-cell pbulk	cDC	Day 28	IRF1	-0.471865	8.20707	-2.16345	0.0336943	0.968694	-2.12371
Single-cell pbulk	cDC	Day 28	ACPL2	1.40022	1.4073	2.15054	0.0338298	0.968694	2.12209
Single-cell pbulk	cDC	Day 28	ARFRP1	-0.497387	4.77452	-2.15441	0.0340616	0.968694	-2.11934
Single-cell pbulk	cDC	Day 28	TRAPPC2P1	0.684985	4.25351	2.14621	0.0341737	0.968694	2.11802
Single-cell pbulk	cDC	Day 28	FAM149B1	-0.962014	3.03501	-2.14396	0.0343555	0.968694	-2.11587
Single-cell pbulk	cDC	Day 28	PHF5A	0.374661	5.67855	2.15217	0.0344036	0.968694	2.11531
Single-cell pbulk	cDC	Day 28	CTB-179K24.3	-1.17949	0.664929	-2.14227	0.0345144	0.968694	-2.11401
Single-cell pbulk	cDC	Day 28	RBAK-RBAKDN	1.31641	1.18674	2.15304	0.0345869	0.968694	2.11316
Single-cell pbulk	cDC	Day 28	WDR11	-0.395908	5.61613	-2.13885	0.0347795	0.968694	-2.11092
Single-cell pbulk	cDC	Day 28	TGFBR2	0.310047	6.75191	2.14717	0.0348466	0.968694	2.11014
Single-cell pbulk	cDC	Day 28	NKAPL	-1.51976	1.17371	-2.1334	0.0352213	0.968694	-2.10581
Single-cell pbulk	cDC	Day 28	RP11-890B15.3	-1.40768	0.88858	-2.13159	0.0354	0.968694	-2.10375
Single-cell pbulk	cDC	Day 28	BLM	1.49895	1.39904	2.13012	0.0354975	0.968694	2.10264
Single-cell pbulk	cDC	Day 28	RWDD2A	1.45891	1.34142	2.1281	0.0356689	0.968694	2.10068
Single-cell pbulk	cDC	Day 28	TOMM40L	0.878037	3.20378	2.13524	0.0358335	0.968694	2.09881
Single-cell pbulk	cDC	Day 28	NUDT13	1.23717	1.09388	2.13482	0.0359482	0.968694	2.09751
Single-cell pbulk	cDC	Day 28	CD2	0.519376	5.28921	2.1322	0.0362493	0.968694	2.09412
Single-cell pbulk	cDC	Day 28	HOOK2	-0.443566	5.84117	-2.12943	0.0363158	0.968694	-2.09337
Single-cell pbulk	cDC	Day 28	TAF13	-0.93636	3.27057	-2.12645	0.0365563	0.968694	-2.09069
Single-cell pbulk	cDC	Day 28	TRAFD1	0.507044	4.69612	2.1155	0.0367521	0.968694	2.08851
Single-cell pbulk	cDC	Day 28	EPN1	-0.292199	6.72041	-2.11515	0.036813	0.968694	-2.08783
Single-cell pbulk	cDC	Day 28	RBKS	-0.799378	4.35486	-2.12155	0.0368888	0.968694	-2.08699
Single-cell pbulk	cDC	Day 28	MIEF1	-0.441031	4.47734	-2.12239	0.0370117	0.968694	-2.08563
Single-cell pbulk	cDC	Day 28	BORA	-1.14257	2.37827	-2.11167	0.0370951	0.968694	-2.08472
Single-cell pbulk	cDC	Day 28	CD37	0.160871	9.49427	2.11912	0.0372059	0.968694	2.0835
Single-cell pbulk	cDC	Day 28	SYP	1.20022	0.700639	2.10889	0.0373322	0.968694	2.08211
Single-cell pbulk	cDC	Day 28	TBC1D20	-0.560992	4.53939	-2.10797	0.0374135	0.968694	-2.08122
Single-cell pbulk	cDC	Day 28	FHOD1	0.426394	5.29587	2.11395	0.03763	0.968694	2.07886
Single-cell pbulk	cDC	Day 28	TALDO1	-0.160032	8.94768	-2.11608	0.0376331	0.968694	-2.07883
Single-cell pbulk	cDC	Day 28	FGD5-AS1	0.345292	5.87767	2.11268	0.0377686	0.968694	2.07736
Single-cell pbulk	cDC	Day 28	RP11-326K13.4	-1.41103	1.40479	-2.10242	0.0379072	0.968694	-2.07586
Single-cell pbulk	cDC	Day 28	HIST1H4C	-0.282383	6.59464	-2.10961	0.0380868	0.968694	-2.07392
Single-cell pbulk	cDC	Day 28	ZNF223.1	1.13767	1.88563	2.10665	0.0385194	0.968694	2.06928
Single-cell pbulk	cDC	Day 28	BTBD9	0.632285	4.0443	2.10607	0.0386869	0.968694	2.0675
Single-cell pbulk	cDC	Day 28	SDE2	-0.611969	4.42377	-2.08843	0.0391773	0.968694	-2.06232
Single-cell pbulk	cDC	Day 28	NUP133	0.503242	4.91147	2.09683	0.0391815	0.968694	2.06228
Single-cell pbulk	cDC	Day 28	SLC35G1	-1.28144	1.18099	-2.09844	0.0391848	0.968694	-2.06224
Single-cell pbulk	cDC	Day 28	ANKRD42	-0.873403	3.20578	-2.08696	0.0393127	0.968694	-2.0609
Single-cell pbulk	cDC	Day 28	DROSHA	0.714142	4.06366	2.08449	0.0395415	0.968694	2.05851
Single-cell pbulk	cDC	Day 28	AES	-0.166809	8.00268	-2.09505	0.0395739	0.968694	-2.05817
Single-cell pbulk	cDC	Day 28	IGFBP7	-0.288104	7.16625	-2.09664	0.0396281	0.968694	-2.0576
Single-cell pbulk	cDC	Day 28	STIP1	0.333476	5.94903	2.07922	0.0400408	0.968694	2.05333
Single-cell pbulk	cDC	Day 28	TMEM115	0.533438	4.53059	2.08317	0.0404688	0.968694	2.04893
Single-cell pbulk	cDC	Day 28	CD27-AS1	0.577965	4.56291	2.08141	0.040684	0.968694	2.04674
Single-cell pbulk	cDC	Day 28	CRK	0.441255	5.20999	2.07709	0.0410148	0.968694	2.04338
Single-cell pbulk	cDC	Day 28	AC005082.12	1.2001	0.803918	2.07486	0.0414058	0.968694	2.03944
Single-cell pbulk	cDC	Day 28	RP11-152N13.5	-1.23943	0.859668	-2.06313	0.0415677	0.968694	-2.03782
Single-cell pbulk	cDC	Day 28	ZNF134	-0.877164	3.05943	-2.06048	0.0418447	0.968694	-2.03506
Single-cell pbulk	cDC	Day 28	TSSC4	0.392405	5.67337	2.05731	0.0421726	0.968694	2.03181
Single-cell pbulk	cDC	Day 28	PLA2G4A	0.849804	3.60669	2.06258	0.0423071	0.968694	2.03049
Single-cell pbulk	cDC	Day 28	ENSA	0.223209	7.40646	2.05544	0.0423506	0.968694	2.03006
Single-cell pbulk	cDC	Day 28	ETV3	-0.574902	5.43953	-2.06062	0.0424194	0.968694	-2.02938
Single-cell pbulk	cDC	Day 28	GMPR2	-0.374043	5.7563	-2.05334	0.0425675	0.968694	-2.02793
Single-cell pbulk	cDC	Day 28	MAN2B1	0.184257	8.00691	2.06099	0.0427518	0.968694	2.02613
Single-cell pbulk	cDC	Day 28	PEX11B	0.438989	5.05379	2.05992	0.0427716	0.968694	2.02593
Single-cell pbulk	cDC	Day 28	PPIL2	-0.533313	4.73232	-2.04787	0.0430966	0.968694	-2.02277
Single-cell pbulk	cDC	Day 28	ANKRD13C	0.59648	4.51216	2.05339	0.0431687	0.968694	2.02207
Single-cell pbulk	cDC	Day 28	BTBD8	1.11498	0.828498	2.04433	0.0434363	0.968694	2.01949
Single-cell pbulk	cDC	Day 28	GORASP2	0.300287	6.04888	2.04444	0.0434469	0.968694	2.01939
Single-cell pbulk	cDC	Day 28	AC021188.4	1.14356	1.0066	2.05264	0.0434899	0.968694	2.01897
Single-cell pbulk	cDC	Day 28	SPIN4	-1.20342	1.63044	-2.04249	0.0436343	0.968694	-2.01759
Single-cell pbulk	cDC	Day 28	AK4	-1.26119	1.87097	-2.05107	0.0436609	0.968694	-2.01733
Single-cell pbulk	cDC	Day 28	CTB-131K11.1	-1.27018	0.741437	-2.04206	0.0436667	0.968694	-2.01728
Single-cell pbulk	cDC	Day 28	HIST2H2AC	-0.36881	5.92759	-2.04773	0.0438526	0.968694	-2.0155
Single-cell pbulk	cDC	Day 28	MTPAP	-0.958417	3.06114	-2.04621	0.0438866	0.968694	-2.01517
Single-cell pbulk	cDC	Day 28	NPDC1	-1.40873	1.3629	-2.04877	0.0439119	0.968694	-2.01493
Single-cell pbulk	cDC	Day 28	MAGIX	1.24293	1.40569	2.04718	0.0440998	0.968694	2.01314
Single-cell pbulk	cDC	Day 28	RUFY3	0.257201	7.04145	2.04484	0.0441309	0.968694	2.01285
Single-cell pbulk	cDC	Day 28	INTS8	0.350342	4.97018	2.04599	0.0441425	0.968694	2.01274
Single-cell pbulk	cDC	Day 28	METTL18	1.27748	1.90794	2.04605	0.0441797	0.968694	2.01238
Single-cell pbulk	cDC	Day 28	NAALADL1	0.85081	3.13417	2.04509	0.0441852	0.968694	2.01233
Single-cell pbulk	cDC	Day 28	C19orf53	0.205454	7.48484	2.04622	0.0442026	0.968694	2.01216
Single-cell pbulk	cDC	Day 28	C14orf80	-0.715802	3.854	-2.04303	0.0444303	0.968694	-2.01001
Single-cell pbulk	cDC	Day 28	CTB-55O6.12	0.930807	3.18418	2.0463	0.0444563	0.968694	2.00976
Single-cell pbulk	cDC	Day 28	WDR45B	-0.49643	5.72376	-2.03881	0.0448098	0.968694	-2.00644
Single-cell pbulk	cDC	Day 28	SMIM12	0.292153	5.88771	2.03857	0.0448273	0.968694	2.00627
Single-cell pbulk	cDC	Day 28	MRPL10	0.466819	5.02763	2.03755	0.0448738	0.968694	2.00584
Single-cell pbulk	cDC	Day 28	NME1	-0.526484	4.20628	-2.03962	0.0448843	0.968694	-2.00574
Single-cell pbulk	cDC	Day 28	PGM2L1	1.26565	2.04494	2.04098	0.0449442	0.968694	2.00518
Single-cell pbulk	cDC	Day 28	RFK	-0.333154	5.52864	-2.03635	0.0451331	0.968694	-2.00341
Single-cell pbulk	cDC	Day 28	COMMD3	0.375324	5.35297	2.03276	0.0453458	0.968694	2.00143
Single-cell pbulk	cDC	Day 28	BTG1	-0.208729	8.88177	-2.03324	0.0456311	0.968694	-1.99879
Single-cell pbulk	cDC	Day 28	ATG3	-0.19044	8.01985	-2.03273	0.0457511	0.968694	-1.99768
Single-cell pbulk	cDC	Day 28	USP32	-0.422465	5.39695	-2.01918	0.0460166	0.968694	-1.99524
Single-cell pbulk	cDC	Day 28	UFC1	-0.181171	7.71937	-2.02813	0.0460673	0.968694	-1.99478
Single-cell pbulk	cDC	Day 28	DSC2	1.39753	1.57001	2.01856	0.0460818	0.968694	1.99464
Single-cell pbulk	cDC	Day 28	ENPP1	-1.89383	2.06104	-2.02701	0.0461587	0.968694	-1.99394
Single-cell pbulk	cDC	Day 28	MORF4L2	0.295376	6.21607	2.02489	0.0465278	0.968694	1.99057
Single-cell pbulk	cDC	Day 28	PRCC	0.385376	5.41289	2.0202	0.0468686	0.968694	1.98749
Single-cell pbulk	cDC	Day 28	ZNF771	1.33031	1.24192	2.01913	0.0469869	0.968694	1.98642
Single-cell pbulk	cDC	Day 28	CCSER2	-0.462339	4.74127	-2.01675	0.0470026	0.968694	-1.98628
Single-cell pbulk	cDC	Day 28	CCL4	-1.43423	1.24466	-2.01848	0.0471227	0.968694	-1.9852
Single-cell pbulk	cDC	Day 28	BCAS3	0.657811	3.82954	2.01939	0.0472155	0.968694	1.98436
Single-cell pbulk	cDC	Day 28	RP11-66N11.8	1.34536	1.76012	2.01485	0.0472822	0.968694	1.98376
Single-cell pbulk	cDC	Day 28	ADAL	1.23049	2.4351	2.00167	0.0478992	0.968694	1.97826
Single-cell pbulk	cDC	Day 28	ADORA1	-1.29633	2.17302	-2.01014	0.0480324	0.968694	-1.97708
Single-cell pbulk	cDC	Day 28	RP11-324I22.4	1.3494	1.14143	2.00714	0.0482105	0.968694	1.97551
Single-cell pbulk	cDC	Day 28	PRICKLE1	-1.30328	1.6115	-2.00494	0.0485626	0.968694	-1.97241
Single-cell pbulk	cDC	Day 28	ZNF503	-0.441481	5.49029	-2.00319	0.0489859	0.968694	-1.96871
Single-cell pbulk	cDC	Day 28	ZNF804A	0.65448	4.09012	1.99674	0.0491409	0.968694	1.96737
Single-cell pbulk	cDC	Day 28	RIOK3	0.308368	6.55156	1.99005	0.0492047	0.968694	1.96681
Single-cell pbulk	cDC	Day 28	TSPYL2	-0.675841	4.82822	-1.99527	0.0493899	0.968694	-1.96521
Single-cell pbulk	cDC	Day 28	DFNB31	-1.09139	0.96863	-1.99692	0.049562	0.968694	-1.96373
Single-cell pbulk	cDC	Day 28	ARHGAP9	-0.247365	6.8917	-1.99518	0.0496478	0.968694	-1.96299
Single-cell pbulk	cDC	Day 28	GPR84	1.26003	2.34996	1.99197	0.0499247	0.968694	1.96061
Single-cell pbulk	cDC	Day 28	GNB4	-0.280634	6.15217	-1.99355	0.0499551	0.968694	-1.96035
Single-cell pbulk	gdT_Vd2	Day 28	LRP1	-2.06067	2.646	-3.88895	0.000224888	0.993214	-3.68928
Single-cell pbulk	gdT_Vd2	Day 28	DLGAP1-AS1	-1.22414	4.67806	-3.51937	0.000643201	0.993214	-3.41271
Single-cell pbulk	gdT_Vd2	Day 28	VAC14	-1.28546	4.71959	-3.51168	0.000662679	0.993214	-3.40457
Single-cell pbulk	gdT_Vd2	Day 28	RP11-108M9.6	-1.85057	3.40724	-3.43028	0.000984422	0.993214	-3.29494
Single-cell pbulk	gdT_Vd2	Day 28	CDK5R1	1.60315	2.93291	3.39659	0.001099	0.993214	3.26387
Single-cell pbulk	gdT_Vd2	Day 28	RAI14	-1.79666	2.27679	-3.37903	0.00115805	0.993214	-3.24902
Single-cell pbulk	gdT_Vd2	Day 28	APH1A	0.51495	7.30869	3.23072	0.00165846	0.993214	3.14542
Single-cell pbulk	gdT_Vd2	Day 28	PDHX	-1.3994	4.03461	-3.20963	0.0017723	0.993214	-3.12595
Single-cell pbulk	gdT_Vd2	Day 28	RP11-486G15.2	-1.87778	2.51389	-3.23014	0.00185789	0.993214	-3.11206
Single-cell pbulk	gdT_Vd2	Day 28	ARRDC1	0.813293	6.08833	3.1853	0.00191609	0.993214	3.10294
Single-cell pbulk	gdT_Vd2	Day 28	RGS14	0.595604	6.76314	3.03052	0.00308992	0.993214	2.95865
Single-cell pbulk	gdT_Vd2	Day 28	KRTAP5-AS1	-1.64882	2.59092	-2.96825	0.00407832	0.993214	-2.87204
Single-cell pbulk	gdT_Vd2	Day 28	GNPAT	-0.695127	5.84861	-2.91569	0.00434737	0.993214	-2.85179
Single-cell pbulk	gdT_Vd2	Day 28	TOR4A	1.43602	3.00905	2.91109	0.00477631	0.993214	2.82175
Single-cell pbulk	gdT_Vd2	Day 28	HPS4	-1.14586	4.83214	-2.866	0.00503164	0.993214	-2.805
Single-cell pbulk	gdT_Vd2	Day 28	RP11-390E23.6	-1.74506	2.4193	-2.87799	0.00523774	0.993214	-2.79204
Single-cell pbulk	gdT_Vd2	Day 28	ZNF30	-1.59679	2.84192	-2.87656	0.00531517	0.993214	-2.78729
Single-cell pbulk	gdT_Vd2	Day 28	TTC33	1.24094	3.89327	2.82103	0.00573458	0.993214	2.76258
Single-cell pbulk	gdT_Vd2	Day 28	PYCR2	-1.12212	4.27429	-2.81289	0.00621736	0.993214	-2.73609
Single-cell pbulk	gdT_Vd2	Day 28	SNAPC1	1.04744	4.03107	2.7902	0.00627208	0.993214	2.73321
Single-cell pbulk	gdT_Vd2	Day 28	PRSS35	-1.55789	2.29436	-2.76081	0.00723181	0.993214	-2.68598
Single-cell pbulk	gdT_Vd2	Day 28	PPM1L	-1.11728	3.70624	-2.75223	0.00744928	0.993214	-2.67606
Single-cell pbulk	gdT_Vd2	Day 28	CES4A	1.41425	2.56668	2.73932	0.00774407	0.993214	2.66303
Single-cell pbulk	gdT_Vd2	Day 28	RP11-134G8.7	1.38453	2.06975	2.69285	0.00888843	0.993214	2.61632
Single-cell pbulk	gdT_Vd2	Day 28	MICA	-1.10372	3.69909	-2.69076	0.0089289	0.993214	-2.61476
Single-cell pbulk	gdT_Vd2	Day 28	DAP3	0.475261	6.68109	2.66362	0.00896091	0.993214	2.61354
Single-cell pbulk	gdT_Vd2	Day 28	ENOPH1	0.806593	5.61394	2.65561	0.0091773	0.993214	2.60538
Single-cell pbulk	gdT_Vd2	Day 28	HEG1	0.727158	5.06374	2.6676	0.00933352	0.993214	2.59959
Single-cell pbulk	gdT_Vd2	Day 28	HILPDA	-1.22515	2.28861	-2.65605	0.00970015	0.993214	-2.58634
Single-cell pbulk	gdT_Vd2	Day 28	SWSAP1	-1.28554	3.36592	-2.66173	0.00982001	0.993214	-2.5821
Single-cell pbulk	gdT_Vd2	Day 28	USP44	-1.58165	2.37285	-2.62587	0.0105716	0.993214	-2.55655
Single-cell pbulk	gdT_Vd2	Day 28	CCDC163P	-1.43609	2.74592	-2.61022	0.0109236	0.993214	-2.54513
Single-cell pbulk	gdT_Vd2	Day 28	COPRS	-1.14759	3.51184	-2.58812	0.0110297	0.993214	-2.54176
Single-cell pbulk	gdT_Vd2	Day 28	RP11-110I1.12	1.40361	2.68671	2.60936	0.0110303	0.993214	2.54174
Single-cell pbulk	gdT_Vd2	Day 28	C4orf21	-1.56979	3.04773	-2.58878	0.0115845	0.993214	-2.52456
Single-cell pbulk	gdT_Vd2	Day 28	SLC9A8	1.04522	4.75165	2.5599	0.0119267	0.993214	2.5143
Single-cell pbulk	gdT_Vd2	Day 28	KANSL1-AS1	-0.8684	5.05837	-2.5735	0.0120511	0.993214	-2.51064
Single-cell pbulk	gdT_Vd2	Day 28	FBP1	-1.39051	3.31139	-2.56987	0.0121693	0.993214	-2.5072
Single-cell pbulk	gdT_Vd2	Day 28	CD101	-1.33433	2.18549	-2.57177	0.0122032	0.993214	-2.50621
Single-cell pbulk	gdT_Vd2	Day 28	CABLES2	-1.15739	3.11903	-2.57157	0.012246	0.993214	-2.50498
Single-cell pbulk	gdT_Vd2	Day 28	NDUFA12	0.361214	7.2229	2.56204	0.0124141	0.993214	2.50015
Single-cell pbulk	gdT_Vd2	Day 28	EFNB1	-1.49385	2.96066	-2.56164	0.012426	0.993214	-2.49981
Single-cell pbulk	gdT_Vd2	Day 28	MZF1	0.936667	4.98413	2.54876	0.0127585	0.993214	2.49044
Single-cell pbulk	gdT_Vd2	Day 28	LCNL1	-1.44484	3.21751	-2.54592	0.0129524	0.993214	-2.48508
Single-cell pbulk	gdT_Vd2	Day 28	ZNF653	-1.26654	2.92193	-2.54655	0.0129757	0.993214	-2.48444
Single-cell pbulk	gdT_Vd2	Day 28	CHAF1A	-1.24263	3.68557	-2.5378	0.0132024	0.993214	-2.47826
Single-cell pbulk	gdT_Vd2	Day 28	IFIT1	-1.44029	2.58596	-2.53736	0.0132105	0.993214	-2.47804
Single-cell pbulk	gdT_Vd2	Day 28	NLGN2	-1.30621	2.50732	-2.49838	0.0147269	0.993214	-2.43903
Single-cell pbulk	gdT_Vd2	Day 28	ZKSCAN7	1.52887	2.78383	2.49529	0.0147544	0.993214	2.43835
Single-cell pbulk	gdT_Vd2	Day 28	RP11-353N4.4	-1.48019	2.43929	-2.48448	0.0152907	0.993214	-2.42542
Single-cell pbulk	gdT_Vd2	Day 28	APOL1	0.917687	4.72809	2.45004	0.0159534	0.993214	2.40998
Single-cell pbulk	gdT_Vd2	Day 28	IFNG-AS1	0.696132	5.783	2.47257	0.0161028	0.993214	2.40658
Single-cell pbulk	gdT_Vd2	Day 28	RTN3	0.54013	6.27708	2.4457	0.0169191	0.993214	2.38846
Single-cell pbulk	gdT_Vd2	Day 28	MCM8	-1.39468	3.17402	-2.43764	0.0171244	0.993214	-2.38403
Single-cell pbulk	gdT_Vd2	Day 28	LINC01004	-1.13754	2.74851	-2.43914	0.0172445	0.993214	-2.38145
Single-cell pbulk	gdT_Vd2	Day 28	LIPT2	1.35429	3.13972	2.41367	0.0175411	0.993214	2.37517
Single-cell pbulk	gdT_Vd2	Day 28	ORAI3	0.899326	4.70197	2.41164	0.0176336	0.993214	2.37322
Single-cell pbulk	gdT_Vd2	Day 28	CTC-428H11.2	-1.37771	2.53375	-2.42416	0.0177922	0.993214	-2.36992
Single-cell pbulk	gdT_Vd2	Day 28	RP13-20L14.6	-1.41024	2.61173	-2.42537	0.0178872	0.993214	-2.36794
Single-cell pbulk	gdT_Vd2	Day 28	CCDC137	0.649573	5.59565	2.40017	0.0181937	0.993214	2.36165
Single-cell pbulk	gdT_Vd2	Day 28	HIPK2	-0.956608	4.51518	-2.41682	0.018332	0.993214	-2.35884
Single-cell pbulk	gdT_Vd2	Day 28	KIR2DL1	-1.33462	2.2419	-2.41091	0.0183963	0.993214	-2.35754
Single-cell pbulk	gdT_Vd2	Day 28	SLC33A1	0.853849	4.93873	2.37458	0.0194026	0.993214	2.3377
Single-cell pbulk	gdT_Vd2	Day 28	DCAF4	-1.25854	3.65072	-2.38079	0.0199869	0.993214	-2.32659
Single-cell pbulk	gdT_Vd2	Day 28	RPL6	0.102308	11.918	2.37255	0.0205722	0.993214	2.31574
Single-cell pbulk	gdT_Vd2	Day 28	C15orf57	-0.825817	5.30626	-2.34766	0.0207845	0.993214	-2.31188
Single-cell pbulk	gdT_Vd2	Day 28	HIST1H1C	-0.607148	6.51448	-2.36295	0.020938	0.993214	-2.3091
Single-cell pbulk	gdT_Vd2	Day 28	ACSS2	-1.2343	2.66227	-2.35648	0.0210336	0.993214	-2.30738
Single-cell pbulk	gdT_Vd2	Day 28	PPP1R12B	-0.839836	4.19831	-2.35718	0.0214546	0.993214	-2.29989
Single-cell pbulk	gdT_Vd2	Day 28	ZCCHC6	-0.463435	6.49947	-2.34851	0.0215932	0.993214	-2.29745
Single-cell pbulk	gdT_Vd2	Day 28	ZNF346	1.04361	4.06439	2.33263	0.0223707	0.993214	2.28401
Single-cell pbulk	gdT_Vd2	Day 28	AC068831.15	-1.2947	2.06004	-2.33255	0.0226181	0.993214	-2.27983
Single-cell pbulk	gdT_Vd2	Day 28	ITGAL	-0.342416	7.93559	-2.33344	0.0227428	0.993214	-2.27773
Single-cell pbulk	gdT_Vd2	Day 28	FAM161A	-1.25592	2.6186	-2.30635	0.0240073	0.993214	-2.25701
Single-cell pbulk	gdT_Vd2	Day 28	PUF60	0.386733	7.08727	2.28715	0.0242407	0.993214	2.25329
Single-cell pbulk	gdT_Vd2	Day 28	USP36	-0.547875	6.23251	-2.28659	0.0242458	0.993214	-2.25321
Single-cell pbulk	gdT_Vd2	Day 28	NPM3	-1.04343	3.67604	-2.2987	0.0242969	0.993214	-2.2524
Single-cell pbulk	gdT_Vd2	Day 28	ZNF382	-1.34234	3.39135	-2.29675	0.0245101	0.993214	-2.24904
Single-cell pbulk	gdT_Vd2	Day 28	AC007246.3	-1.13341	3.61125	-2.27846	0.024743	0.993214	-2.24539
Single-cell pbulk	gdT_Vd2	Day 28	ZC3H12A	-0.867686	4.78488	-2.27804	0.0247692	0.993214	-2.24498
Single-cell pbulk	gdT_Vd2	Day 28	FDFT1	0.371899	6.87578	2.29435	0.0248135	0.993214	2.24429
Single-cell pbulk	gdT_Vd2	Day 28	RNASEH1-AS1	-1.05984	3.39264	-2.29242	0.0248689	0.993214	-2.24343
Single-cell pbulk	gdT_Vd2	Day 28	TMEM65	0.631848	5.71108	2.28985	0.0251847	0.993214	2.23856
Single-cell pbulk	gdT_Vd2	Day 28	IMPA2	-1.16884	2.66689	-2.28288	0.025429	0.993214	-2.23482
Single-cell pbulk	gdT_Vd2	Day 28	CTC-301O7.4	0.898091	4.57483	2.28052	0.0255824	0.993214	2.23249
Single-cell pbulk	gdT_Vd2	Day 28	STMN3	0.776089	5.50194	2.27342	0.0256369	0.993214	2.23167
Single-cell pbulk	gdT_Vd2	Day 28	SMYD5	1.30692	3.3079	2.26544	0.0264994	0.993214	2.21881
Single-cell pbulk	gdT_Vd2	Day 28	GPSM3	0.26947	8.84987	2.27689	0.0267877	0.993214	2.2146
Single-cell pbulk	gdT_Vd2	Day 28	SMC4	-0.820799	5.0343	-2.25658	0.0270389	0.993214	-2.21096
Single-cell pbulk	gdT_Vd2	Day 28	UBLCP1	0.497468	6.34067	2.24212	0.0270763	0.993214	2.21042
Single-cell pbulk	gdT_Vd2	Day 28	PRR14	0.570118	5.57373	2.25311	0.0272293	0.993214	2.20821
Single-cell pbulk	gdT_Vd2	Day 28	POLR2F	0.437716	6.7079	2.23785	0.0273631	0.993214	2.2063
Single-cell pbulk	gdT_Vd2	Day 28	RPS8	0.100988	12.677	2.25247	0.0274299	0.993214	2.20534
Single-cell pbulk	gdT_Vd2	Day 28	RPS17	-1.17607	2.1046	-2.24909	0.0275136	0.993214	-2.20415
Single-cell pbulk	gdT_Vd2	Day 28	TMEM256	0.485585	6.31356	2.23753	0.0282049	0.993214	2.19442
Single-cell pbulk	gdT_Vd2	Day 28	DBR1	1.03556	4.08854	2.22386	0.0283199	0.993214	2.19283
Single-cell pbulk	gdT_Vd2	Day 28	HNRNPH1	0.351473	7.25353	2.23	0.0284831	0.993214	2.19057
Single-cell pbulk	gdT_Vd2	Day 28	LINC00665	-1.30389	2.40894	-2.23376	0.0284962	0.993214	-2.19039
Single-cell pbulk	gdT_Vd2	Day 28	MIDN	-0.508759	6.84408	-2.22111	0.0285113	0.993214	-2.19018
Single-cell pbulk	gdT_Vd2	Day 28	RP11-403I13.4	-1.28868	2.46585	-2.23305	0.0286556	0.993214	-2.18819
Single-cell pbulk	gdT_Vd2	Day 28	TMEM117	-0.970028	4.43856	-2.20497	0.0296587	0.993214	-2.17462
Single-cell pbulk	gdT_Vd2	Day 28	F8A1	-1.18248	2.57465	-2.21372	0.0300071	0.993214	-2.17
Single-cell pbulk	gdT_Vd2	Day 28	TRIP12	0.525012	6.4029	2.19233	0.0306056	0.993214	2.16216
Single-cell pbulk	gdT_Vd2	Day 28	HCST	0.190738	10.3227	2.20211	0.0306463	0.993214	2.16164
Single-cell pbulk	gdT_Vd2	Day 28	IKBIP	0.775859	5.1166	2.17566	0.0318447	0.993214	2.14635
Single-cell pbulk	gdT_Vd2	Day 28	CALHM2	0.558405	5.91875	2.18506	0.0321827	0.993214	2.14213
Single-cell pbulk	gdT_Vd2	Day 28	NUP153	-0.994811	4.26278	-2.18515	0.0325118	0.993214	-2.13806
Single-cell pbulk	gdT_Vd2	Day 28	ZNF213	-1.28708	2.75416	-2.17605	0.0327766	0.993214	-2.13481
Single-cell pbulk	gdT_Vd2	Day 28	CRBN	0.348601	7.15196	2.15937	0.0331575	0.993214	2.13017
Single-cell pbulk	gdT_Vd2	Day 28	RP11-6J24.6	-1.20549	2.51659	-2.16264	0.033866	0.993214	-2.12166
Single-cell pbulk	gdT_Vd2	Day 28	RP11-357H14.17	1.25271	2.19894	2.1531	0.0346196	0.993214	2.11278
Single-cell pbulk	gdT_Vd2	Day 28	USP10	0.45078	6.25249	2.14747	0.0346715	0.993214	2.11217
Single-cell pbulk	gdT_Vd2	Day 28	GLTSCR1	1.03109	4.16092	2.13962	0.034754	0.993214	2.11121
Single-cell pbulk	gdT_Vd2	Day 28	SLC9A6	-0.894237	4.09987	-2.14566	0.0350294	0.993214	-2.10802
Single-cell pbulk	gdT_Vd2	Day 28	NBPF10	0.853779	4.71697	2.14589	0.0353581	0.993214	2.10423
Single-cell pbulk	gdT_Vd2	Day 28	CMPK2	-0.933053	3.28107	-2.141	0.0354782	0.993214	-2.10286
Single-cell pbulk	gdT_Vd2	Day 28	RPS3	0.0850608	12.8473	2.14236	0.0360418	0.993214	2.09646
Single-cell pbulk	gdT_Vd2	Day 28	SAMD9L	-0.566207	6.45449	-2.13292	0.036049	0.993214	-2.09637
Single-cell pbulk	gdT_Vd2	Day 28	PAXBP1	-0.502628	6.31205	-2.13551	0.0360533	0.993214	-2.09633
Single-cell pbulk	gdT_Vd2	Day 28	ZNF337-AS1	-1.12451	3.06046	-2.13251	0.0364503	0.993214	-2.09187
Single-cell pbulk	gdT_Vd2	Day 28	ICA1L	-1.3481	2.66997	-2.12911	0.0366164	0.993214	-2.09002
Single-cell pbulk	gdT_Vd2	Day 28	RP11-635N19.1	-1.32616	2.51085	-2.12933	0.0367305	0.993214	-2.08875
Single-cell pbulk	gdT_Vd2	Day 28	HIATL1	0.644557	5.20982	2.11954	0.0373305	0.993214	2.08213
Single-cell pbulk	gdT_Vd2	Day 28	GLT8D1	0.509678	5.47941	2.12127	0.0373924	0.993214	2.08145
Single-cell pbulk	gdT_Vd2	Day 28	SMDT1	0.285146	7.95704	2.11989	0.0373946	0.993214	2.08143
Single-cell pbulk	gdT_Vd2	Day 28	RP1-151F17.1	0.96335	3.20463	2.11866	0.0375177	0.993214	2.08008
Single-cell pbulk	gdT_Vd2	Day 28	CKLF	0.277438	7.77887	2.11485	0.0379943	0.993214	2.07492
Single-cell pbulk	gdT_Vd2	Day 28	RP11-159D12.2	-1.36995	2.40501	-2.10632	0.0387162	0.993214	-2.06719
Single-cell pbulk	gdT_Vd2	Day 28	CTB-58E17.1	-1.00445	3.23322	-2.10005	0.0393097	0.993214	-2.06093
Single-cell pbulk	gdT_Vd2	Day 28	MADD	-0.653157	5.46332	-2.09638	0.0394373	0.993214	-2.05959
Single-cell pbulk	gdT_Vd2	Day 28	TNIP1	-0.365259	6.94225	-2.08233	0.0397974	0.993214	-2.05585
Single-cell pbulk	gdT_Vd2	Day 28	KPTN	1.28678	2.79963	2.08982	0.0401615	0.993214	2.05208
Single-cell pbulk	gdT_Vd2	Day 28	RP11-634H22.1	-0.958591	3.2391	-2.08401	0.040561	0.993214	-2.04799
Single-cell pbulk	gdT_Vd2	Day 28	RP11-973H7.1	1.14489	2.66786	2.08432	0.0405744	0.993214	2.04785
Single-cell pbulk	gdT_Vd2	Day 28	FGFR1OP2	0.39451	7.11506	2.07614	0.0412379	0.993214	2.04113
Single-cell pbulk	gdT_Vd2	Day 28	NCALD	0.385129	6.3185	2.0786	0.0414063	0.993214	2.03944
Single-cell pbulk	gdT_Vd2	Day 28	GADD45G	-1.34165	2.53681	-2.07283	0.0419712	0.993214	-2.03381
Single-cell pbulk	gdT_Vd2	Day 28	DYNLT3	0.494847	6.18643	2.05703	0.0421858	0.993214	2.03168
Single-cell pbulk	gdT_Vd2	Day 28	GAB3	0.483242	6.2156	2.0554	0.0423871	0.993214	2.0297
Single-cell pbulk	gdT_Vd2	Day 28	ABCC4	-1.0677	3.86174	-2.05491	0.042409	0.993214	-2.02948
Single-cell pbulk	gdT_Vd2	Day 28	MCM4	-1.11782	3.56857	-2.06378	0.0424483	0.993214	-2.0291
Single-cell pbulk	gdT_Vd2	Day 28	FLNA	-0.274987	9.40287	-2.06249	0.0426549	0.993214	-2.02707
Single-cell pbulk	gdT_Vd2	Day 28	RP11-589C21.5	-1.18408	2.56626	-2.05869	0.0430723	0.993214	-2.02301
Single-cell pbulk	gdT_Vd2	Day 28	EXTL3	-1.04384	3.72718	-2.05813	0.0432821	0.993214	-2.02098
Single-cell pbulk	gdT_Vd2	Day 28	PSENEN	0.507878	6.3834	2.05098	0.0434064	0.993214	2.01978
Single-cell pbulk	gdT_Vd2	Day 28	RARRES3	-0.262868	9.13179	-2.04385	0.0443326	0.993214	-2.01093
Single-cell pbulk	gdT_Vd2	Day 28	TMEM177	-1.19787	3.51718	-2.04906	0.0444014	0.993214	-2.01028
Single-cell pbulk	gdT_Vd2	Day 28	CAPS	1.1099	2.53568	2.04246	0.0447804	0.993214	2.00671
Single-cell pbulk	gdT_Vd2	Day 28	FAH	-1.06933	3.50378	-2.03995	0.0450702	0.993214	-2.004
Single-cell pbulk	gdT_Vd2	Day 28	SNRPN	0.377412	6.74901	2.03817	0.0451063	0.993214	2.00366
Single-cell pbulk	gdT_Vd2	Day 28	ZSCAN9	-0.995153	3.43986	-2.03542	0.0457531	0.993214	-1.99766
Single-cell pbulk	gdT_Vd2	Day 28	TSNAX	-1.21373	3.44924	-2.02863	0.0460799	0.993214	-1.99466
Single-cell pbulk	gdT_Vd2	Day 28	ZNF778	-1.04444	3.41945	-2.02841	0.0461122	0.993214	-1.99437
Single-cell pbulk	gdT_Vd2	Day 28	TYW1	0.607878	5.56656	2.0167	0.0463038	0.993214	1.99261
Single-cell pbulk	gdT_Vd2	Day 28	MDGA1	-1.06027	2.89307	-2.02581	0.0463557	0.993214	-1.99214
Single-cell pbulk	gdT_Vd2	Day 28	POLR2C	0.502454	6.11353	2.01563	0.0464175	0.993214	1.99158
Single-cell pbulk	gdT_Vd2	Day 28	GLIPR2	0.313827	7.11928	2.02521	0.0467716	0.993214	1.98836
Single-cell pbulk	gdT_Vd2	Day 28	NPC1	-0.526824	6.36979	-2.02136	0.0470561	0.993214	-1.9858
Single-cell pbulk	gdT_Vd2	Day 28	XXbac-BPG299F13.17	-0.808871	4.6054	-2.01782	0.0471969	0.993214	-1.98453
Single-cell pbulk	gdT_Vd2	Day 28	FAM129B	-1.40677	2.62899	-2.01787	0.0472736	0.993214	-1.98384
Single-cell pbulk	gdT_Vd2	Day 28	TMEM171	1.00989	2.5558	2.01528	0.04752	0.993214	1.98164
Single-cell pbulk	gdT_Vd2	Day 28	NDUFA8	-0.663825	5.60916	-2.00424	0.0476579	0.993214	-1.98041
Single-cell pbulk	gdT_Vd2	Day 28	DTYMK	0.719464	5.05459	2.00236	0.0478648	0.993214	1.97857
Single-cell pbulk	gdT_Vd2	Day 28	CHRFAM7A	-1.11693	2.56213	-2.01031	0.0480332	0.993214	-1.97707
Single-cell pbulk	gdT_Vd2	Day 28	ZNF480	-0.752967	4.9621	-2.00078	0.0480463	0.993214	-1.97696
Single-cell pbulk	gdT_Vd2	Day 28	CCDC146	-0.847176	3.7087	-2.01038	0.0482052	0.993214	-1.97556
Single-cell pbulk	gdT_Vd2	Day 28	ZEB2	-0.357162	7.68646	-2.00364	0.0488329	0.993214	-1.97005
Single-cell pbulk	gdT_Vd2	Day 28	PELI3	-1.19771	2.71468	-2.00275	0.0489139	0.993214	-1.96934
Single-cell pbulk	gdT_Vd2	Day 28	RP11-932O9.7	-1.3316	2.25853	-2.00046	0.0491646	0.993214	-1.96716
Single-cell pbulk	gdT_Vd2	Day 28	CARD17	1.01881	2.52602	1.99939	0.0493094	0.993214	1.96591
Single-cell pbulk	gdT_Vd2	Day 28	MID2	0.964116	3.55738	1.99489	0.04973	0.993214	1.96228
Single-cell pbulk	gdT_Vd2	Day 28	GRASP	-0.871555	3.6866	-1.99734	0.0499226	0.993214	-1.96063
Single-cell pbulk	gdT_Vd2	Day 1	C4orf21	-2.05068	3.04773	-3.47212	0.00087024	0.999895	-3.32943
Single-cell pbulk	gdT_Vd2	Day 1	LINC01004	-1.51687	2.74851	-3.38118	0.00118765	0.999895	-3.24183
Single-cell pbulk	gdT_Vd2	Day 1	RP11-390E23.6	-1.94573	2.4193	-3.2371	0.00181323	0.999895	-3.11923
Single-cell pbulk	gdT_Vd2	Day 1	SERINC3	0.554164	7.08419	3.23984	0.00183365	0.999895	3.11593
Single-cell pbulk	gdT_Vd2	Day 1	HIST2H2BF	1.89549	3.24983	3.18661	0.00191204	0.999895	3.10357
Single-cell pbulk	gdT_Vd2	Day 1	SYT5	-1.71502	2.49226	-3.06279	0.00307566	0.999895	-2.96007
Single-cell pbulk	gdT_Vd2	Day 1	ZNF653	-1.51481	2.92193	-3.0495	0.00320619	0.999895	-2.94725
Single-cell pbulk	gdT_Vd2	Day 1	CHAF1A	-1.46353	3.68557	-2.98297	0.00383626	0.999895	-2.89132
Single-cell pbulk	gdT_Vd2	Day 1	RMI1	-1.63102	3.11358	-2.91019	0.00477111	0.999895	-2.82209
Single-cell pbulk	gdT_Vd2	Day 1	ATP9A	1.36091	2.92137	2.90456	0.00482741	0.999895	2.81833
Single-cell pbulk	gdT_Vd2	Day 1	IFIT1	-1.63793	2.58596	-2.89079	0.00499834	0.999895	-2.80714
Single-cell pbulk	gdT_Vd2	Day 1	CYTIP	0.392974	8.30367	2.87668	0.00531241	0.999895	2.78745
Single-cell pbulk	gdT_Vd2	Day 1	SLC9A8	1.11987	4.75165	2.81255	0.0058958	0.999895	2.75352
Single-cell pbulk	gdT_Vd2	Day 1	NDUFA12	0.391525	7.2229	2.8295	0.00597335	0.999895	2.74924
Single-cell pbulk	gdT_Vd2	Day 1	MRPS24	-0.577474	6.51667	-2.79119	0.00627013	0.999895	-2.73331
Single-cell pbulk	gdT_Vd2	Day 1	RNLS	1.36653	3.30265	2.79106	0.00627132	0.999895	2.73325
Single-cell pbulk	gdT_Vd2	Day 1	CGGBP1	-0.505103	6.92824	-2.79606	0.00664284	0.999895	-2.71424
Single-cell pbulk	gdT_Vd2	Day 1	CD101	-1.43116	2.18549	-2.76693	0.00718531	0.999895	-2.68813
Single-cell pbulk	gdT_Vd2	Day 1	FIP1L1	0.472198	6.78485	2.72915	0.00745746	0.999895	2.67569
Single-cell pbulk	gdT_Vd2	Day 1	TSNAX	-1.62281	3.44924	-2.73816	0.00773917	0.999895	-2.66324
Single-cell pbulk	gdT_Vd2	Day 1	FBP1	-1.50873	3.31139	-2.71214	0.00828979	0.999895	-2.64003
Single-cell pbulk	gdT_Vd2	Day 1	RFX7	-1.24465	3.64219	-2.69349	0.00883324	0.999895	-2.61844
Single-cell pbulk	gdT_Vd2	Day 1	HCK	-1.52466	2.38951	-2.65889	0.00971683	0.999895	-2.58575
Single-cell pbulk	gdT_Vd2	Day 1	PPAT	1.19044	4.13541	2.61187	0.0103601	0.999895	2.56357
Single-cell pbulk	gdT_Vd2	Day 1	PPP1R3B	-1.56174	3.13532	-2.61018	0.0103847	0.999895	-2.56275
Single-cell pbulk	gdT_Vd2	Day 1	CHMP5	-0.587085	5.947	-2.61969	0.0104443	0.999895	-2.56076
Single-cell pbulk	gdT_Vd2	Day 1	SNX18	-0.96148	4.80623	-2.62929	0.0104722	0.999895	-2.55983
Single-cell pbulk	gdT_Vd2	Day 1	RP11-134G8.7	1.3163	2.06975	2.62032	0.0107818	0.999895	2.54969
Single-cell pbulk	gdT_Vd2	Day 1	CABLES2	-1.12007	3.11903	-2.61665	0.0107965	0.999895	-2.54922
Single-cell pbulk	gdT_Vd2	Day 1	HIST1H4H	1.5642	2.73471	2.58973	0.0116376	0.999895	2.52295
Single-cell pbulk	gdT_Vd2	Day 1	DSE	1.2514	4.2922	2.5791	0.0117302	0.999895	2.52016
Single-cell pbulk	gdT_Vd2	Day 1	RAB11B	-0.487939	7.10129	-2.55655	0.0120487	0.999895	-2.51071
Single-cell pbulk	gdT_Vd2	Day 1	URB1	1.21879	3.90351	2.57884	0.0122127	0.999895	2.50594
Single-cell pbulk	gdT_Vd2	Day 1	RANGAP1	-0.878226	4.97578	-2.54592	0.012365	0.999895	-2.50155
Single-cell pbulk	gdT_Vd2	Day 1	F8A1	-1.3478	2.57465	-2.56476	0.0123897	0.999895	-2.50085
Single-cell pbulk	gdT_Vd2	Day 1	PRKRIR	-0.509004	6.14333	-2.55046	0.0126979	0.999895	-2.49213
Single-cell pbulk	gdT_Vd2	Day 1	CDC25B	-0.398707	7.34298	-2.56254	0.0127654	0.999895	-2.49025
Single-cell pbulk	gdT_Vd2	Day 1	RP11-634H22.1	-1.15746	3.2391	-2.55216	0.0127851	0.999895	-2.4897
Single-cell pbulk	gdT_Vd2	Day 1	TMEM65	0.696999	5.71108	2.54257	0.0133729	0.999895	2.47368
Single-cell pbulk	gdT_Vd2	Day 1	AC025335.1	-1.50201	2.24843	-2.53392	0.0134596	0.999895	-2.47137
Single-cell pbulk	gdT_Vd2	Day 1	TMEM256	0.540945	6.31356	2.52907	0.0135491	0.999895	2.469
Single-cell pbulk	gdT_Vd2	Day 1	CSRP2BP	1.22568	2.8954	2.53236	0.0136203	0.999895	2.46712
Single-cell pbulk	gdT_Vd2	Day 1	MDGA1	-1.29356	2.89307	-2.51927	0.0139071	0.999895	-2.45965
Single-cell pbulk	gdT_Vd2	Day 1	C11orf68	-0.784811	5.73557	-2.49929	0.0140397	0.999895	-2.45625
Single-cell pbulk	gdT_Vd2	Day 1	TUBA4A	0.445295	7.14798	2.49256	0.0149974	0.999895	2.43244
Single-cell pbulk	gdT_Vd2	Day 1	RNASEH1-AS1	-1.12842	3.39264	-2.48944	0.015159	0.999895	-2.42856
Single-cell pbulk	gdT_Vd2	Day 1	TRIM32	-1.23963	3.50108	-2.48213	0.0153333	0.999895	-2.42441
Single-cell pbulk	gdT_Vd2	Day 1	SWSAP1	-1.19276	3.36592	-2.48976	0.0156569	0.999895	-2.41682
Single-cell pbulk	gdT_Vd2	Day 1	C6orf106	-0.682718	5.65917	-2.473	0.015711	0.999895	-2.41556
Single-cell pbulk	gdT_Vd2	Day 1	EHD3	-1.37774	3.23073	-2.46328	0.0160488	0.999895	-2.4078
Single-cell pbulk	gdT_Vd2	Day 1	DTX1	1.34572	3.00343	2.46774	0.0160705	0.999895	2.40731
Single-cell pbulk	gdT_Vd2	Day 1	NOC4L	-0.906122	4.6156	-2.44467	0.0161793	0.999895	-2.40484
Single-cell pbulk	gdT_Vd2	Day 1	MYOM2	-1.23368	3.21416	-2.45075	0.0168041	0.999895	-2.39097
Single-cell pbulk	gdT_Vd2	Day 1	IMMP1L	0.835406	4.70572	2.44242	0.0168677	0.999895	2.38958
Single-cell pbulk	gdT_Vd2	Day 1	KLF2	0.266706	10.5528	2.44201	0.016886	0.999895	2.38918
Single-cell pbulk	gdT_Vd2	Day 1	ZFP36L2	0.382167	11.0818	2.44018	0.016978	0.999895	2.38718
Single-cell pbulk	gdT_Vd2	Day 1	AC009784.3	-1.20018	2.77902	-2.43825	0.0171782	0.999895	-2.38287
Single-cell pbulk	gdT_Vd2	Day 1	MRM1	-1.14294	3.22657	-2.43448	0.0173276	0.999895	-2.37968
Single-cell pbulk	gdT_Vd2	Day 1	SMIM19	0.518188	5.95093	2.41887	0.0173457	0.999895	2.3793
Single-cell pbulk	gdT_Vd2	Day 1	HIC1	1.2708	2.50288	2.42401	0.0178706	0.999895	2.36829
Single-cell pbulk	gdT_Vd2	Day 1	MFSD9	1.16944	3.41955	2.41782	0.0180723	0.999895	2.36413
Single-cell pbulk	gdT_Vd2	Day 1	NOL9	0.6675	5.41208	2.39759	0.0183204	0.999895	2.35908
Single-cell pbulk	gdT_Vd2	Day 1	APH1B	-1.00804	4.10968	-2.40751	0.0188887	0.999895	-2.34772
Single-cell pbulk	gdT_Vd2	Day 1	ASPHD2	-1.15212	3.46155	-2.37893	0.0191869	0.999895	-2.34188
Single-cell pbulk	gdT_Vd2	Day 1	RALBP1	-0.493224	6.97461	-2.37697	0.019284	0.999895	-2.33999
Single-cell pbulk	gdT_Vd2	Day 1	USP5	-0.719155	5.06448	-2.37544	0.0193934	0.999895	-2.33788
Single-cell pbulk	gdT_Vd2	Day 1	B3GAT2	-1.46333	2.74103	-2.38716	0.0196668	0.999895	-2.33265
Single-cell pbulk	gdT_Vd2	Day 1	GPR150	-1.34533	2.73493	-2.38401	0.0196982	0.999895	-2.33205
Single-cell pbulk	gdT_Vd2	Day 1	EIF3C	1.26585	3.09817	2.37481	0.0201577	0.999895	2.3234
Single-cell pbulk	gdT_Vd2	Day 1	TXNIP	0.247896	11.797	2.37254	0.0203095	0.999895	2.32058
Single-cell pbulk	gdT_Vd2	Day 1	VRK1	0.731157	5.2723	2.37662	0.0203122	0.999895	2.32053
Single-cell pbulk	gdT_Vd2	Day 1	MRPL23	-0.452764	6.72847	-2.36468	0.0206386	0.999895	-2.31453
Single-cell pbulk	gdT_Vd2	Day 1	TMBIM6	0.273989	8.71589	2.34038	0.0216874	0.999895	2.2958
Single-cell pbulk	gdT_Vd2	Day 1	C14orf28	-1.1148	3.68454	-2.32656	0.0219277	0.999895	-2.29162
Single-cell pbulk	gdT_Vd2	Day 1	CTC-459F4.3	-1.24717	3.18001	-2.3405	0.0219937	0.999895	-2.29048
Single-cell pbulk	gdT_Vd2	Day 1	SLC25A23	0.96041	4.2786	2.33854	0.0220478	0.999895	2.28954
Single-cell pbulk	gdT_Vd2	Day 1	UBXN2B	-0.941994	4.41874	-2.33669	0.0220717	0.999895	-2.28913
Single-cell pbulk	gdT_Vd2	Day 1	RP11-15A1.3	-1.30018	2.90583	-2.3302	0.0225295	0.999895	-2.28132
Single-cell pbulk	gdT_Vd2	Day 1	AL358333.1	-1.26384	2.93927	-2.33067	0.022672	0.999895	-2.27892
Single-cell pbulk	gdT_Vd2	Day 1	MYOM1	-1.47812	2.15474	-2.32329	0.0229622	0.999895	-2.27406
Single-cell pbulk	gdT_Vd2	Day 1	RP11-121A8.1	-1.3394	2.67846	-2.31193	0.0236448	0.999895	-2.26285
Single-cell pbulk	gdT_Vd2	Day 1	PPP3CB	0.592822	6.08434	2.31111	0.023806	0.999895	2.26025
Single-cell pbulk	gdT_Vd2	Day 1	ROMO1	0.559479	6.69512	2.29315	0.023891	0.999895	2.25888
Single-cell pbulk	gdT_Vd2	Day 1	STARD7	-0.453524	6.59231	-2.30691	0.0239122	0.999895	-2.25854
Single-cell pbulk	gdT_Vd2	Day 1	LSMD1	-0.521954	6.63223	-2.27894	0.0247533	0.999895	-2.24523
Single-cell pbulk	gdT_Vd2	Day 1	NAA15	0.681693	5.69293	2.2843	0.025105	0.999895	2.23978
Single-cell pbulk	gdT_Vd2	Day 1	FZD3	1.14845	3.35108	2.28438	0.0254083	0.999895	2.23514
Single-cell pbulk	gdT_Vd2	Day 1	SGCE	-1.35166	2.37202	-2.27507	0.0259011	0.999895	-2.22769
Single-cell pbulk	gdT_Vd2	Day 1	MTHFSD	-1.14929	3.52033	-2.2626	0.0265776	0.999895	-2.21767
Single-cell pbulk	gdT_Vd2	Day 1	NBPF20	1.19157	2.6301	2.2616	0.0267249	0.999895	2.21551
Single-cell pbulk	gdT_Vd2	Day 1	EIF1AX	0.375533	7.17348	2.24761	0.026755	0.999895	2.21507
Single-cell pbulk	gdT_Vd2	Day 1	CAMK1D	0.65635	5.6516	2.25984	0.0267805	0.999895	2.2147
Single-cell pbulk	gdT_Vd2	Day 1	MCM8	-1.28818	3.17402	-2.2568	0.0269374	0.999895	-2.21242
Single-cell pbulk	gdT_Vd2	Day 1	PIK3C2B	-1.05653	3.90445	-2.25334	0.0271716	0.999895	-2.20904
Single-cell pbulk	gdT_Vd2	Day 1	RPS11	-0.156426	10.0874	-2.25037	0.0274042	0.999895	-2.20571
Single-cell pbulk	gdT_Vd2	Day 1	RP1-40E16.12	-1.22546	2.70179	-2.24999	0.0275331	0.999895	-2.20388
Single-cell pbulk	gdT_Vd2	Day 1	SMAD1	-0.700481	1.86265	-2.24753	0.0275668	0.999895	-2.2034
Single-cell pbulk	gdT_Vd2	Day 1	APOLD1	-1.17867	2.90691	-2.24456	0.0279378	0.999895	-2.19816
Single-cell pbulk	gdT_Vd2	Day 1	FBXL8	-0.963128	3.537	-2.24794	0.0279748	0.999895	-2.19764
Single-cell pbulk	gdT_Vd2	Day 1	ETS1	0.215554	9.32243	2.24002	0.0279762	0.999895	2.19762
Single-cell pbulk	gdT_Vd2	Day 1	UPF2	-0.54818	6.18049	-2.22404	0.0283496	0.999895	-2.19241
Single-cell pbulk	gdT_Vd2	Day 1	SVIL	0.656254	5.28924	2.23515	0.0283922	0.999895	2.19182
Single-cell pbulk	gdT_Vd2	Day 1	MADD	-0.690653	5.46332	-2.23173	0.0286166	0.999895	-2.18873
Single-cell pbulk	gdT_Vd2	Day 1	CD46	0.33685	7.40608	2.21903	0.028657	0.999895	2.18817
Single-cell pbulk	gdT_Vd2	Day 1	AC073046.25	-1.29177	2.66756	-2.2241	0.0291914	0.999895	-2.18089
Single-cell pbulk	gdT_Vd2	Day 1	HIPK2	-0.83008	4.51518	-2.22626	0.0293415	0.999895	-2.17887
Single-cell pbulk	gdT_Vd2	Day 1	ZNF557	-0.867492	4.00504	-2.22129	0.0293462	0.999895	-2.17881
Single-cell pbulk	gdT_Vd2	Day 1	ZNF655	0.475913	6.62522	2.20851	0.0294479	0.999895	2.17744
Single-cell pbulk	gdT_Vd2	Day 1	ATG7	0.844565	4.70169	2.2174	0.0294729	0.999895	2.1771
Single-cell pbulk	gdT_Vd2	Day 1	RP11-486G15.2	-1.23468	2.51389	-2.22018	0.0295294	0.999895	-2.17635
Single-cell pbulk	gdT_Vd2	Day 1	FAM122B	0.772392	5.26686	2.2129	0.029604	0.999895	2.17535
Single-cell pbulk	gdT_Vd2	Day 1	NFIX	-1.12847	2.85085	-2.21759	0.0296418	0.999895	-2.17484
Single-cell pbulk	gdT_Vd2	Day 1	ZNF26	-1.09263	2.4256	-2.2135	0.0299271	0.999895	-2.17105
Single-cell pbulk	gdT_Vd2	Day 1	ICAM2	0.364058	7.39555	2.19679	0.0307599	0.999895	2.16016
Single-cell pbulk	gdT_Vd2	Day 1	TPD52	0.492296	6.15104	2.19976	0.0310786	0.999895	2.15607
Single-cell pbulk	gdT_Vd2	Day 1	APH1A	0.323312	7.30869	2.18385	0.0312644	0.999895	2.15369
Single-cell pbulk	gdT_Vd2	Day 1	LRRC16B	-1.34142	2.17368	-2.18576	0.0320223	0.999895	-2.14413
Single-cell pbulk	gdT_Vd2	Day 1	GEN1	-1.24026	2.61333	-2.18579	0.0321075	0.999895	-2.14307
Single-cell pbulk	gdT_Vd2	Day 1	LGALS3BP	-1.06348	4.15195	-2.18448	0.0321113	0.999895	-2.14302
Single-cell pbulk	gdT_Vd2	Day 1	KLRC2	-1.09124	2.99066	-2.18626	0.0321301	0.999895	-2.14279
Single-cell pbulk	gdT_Vd2	Day 1	PRSS35	-1.2013	2.29436	-2.17623	0.0327066	0.999895	-2.13567
Single-cell pbulk	gdT_Vd2	Day 1	RFC4	-0.846736	4.2619	-2.1629	0.03284	0.999895	-2.13403
Single-cell pbulk	gdT_Vd2	Day 1	FAM160A2	0.731724	5.36448	2.17499	0.0328767	0.999895	2.13359
Single-cell pbulk	gdT_Vd2	Day 1	ABCF1	-0.537389	6.62367	-2.16274	0.0328908	0.999895	-2.13341
Single-cell pbulk	gdT_Vd2	Day 1	MSH5	-1.17805	3.42372	-2.16599	0.033552	0.999895	-2.12542
Single-cell pbulk	gdT_Vd2	Day 1	GDPGP1	-1.20207	2.74579	-2.16611	0.0335606	0.999895	-2.12531
Single-cell pbulk	gdT_Vd2	Day 1	COQ9	0.727276	4.59528	2.16768	0.0335772	0.999895	2.12511
Single-cell pbulk	gdT_Vd2	Day 1	AASDH	0.750231	4.64765	2.15316	0.0344674	0.999895	2.11456
Single-cell pbulk	gdT_Vd2	Day 1	MRPL52	-0.485266	6.16166	-2.1427	0.0345139	0.999895	-2.11402
Single-cell pbulk	gdT_Vd2	Day 1	RP13-582O9.5	-1.08397	3.54038	-2.15028	0.0347332	0.999895	-2.11146
Single-cell pbulk	gdT_Vd2	Day 1	SUV420H2	-1.25042	2.76768	-2.14699	0.0350667	0.999895	-2.10759
Single-cell pbulk	gdT_Vd2	Day 1	RP11-91I20.4	-1.08616	2.54463	-2.14402	0.0354343	0.999895	-2.10336
Single-cell pbulk	gdT_Vd2	Day 1	ZNF438	-1.17168	3.52116	-2.14042	0.0355262	0.999895	-2.10231
Single-cell pbulk	gdT_Vd2	Day 1	PSEN2	-1.17939	3.02685	-2.13197	0.0363736	0.999895	-2.09273
Single-cell pbulk	gdT_Vd2	Day 1	RNF141	0.816606	4.33721	2.11881	0.0365382	0.999895	2.09089
Single-cell pbulk	gdT_Vd2	Day 1	LINC00665	-1.24216	2.40894	-2.12889	0.0365469	0.999895	-2.09079
Single-cell pbulk	gdT_Vd2	Day 1	PLCB3	1.26746	2.75356	2.12944	0.0366164	0.999895	2.09002
Single-cell pbulk	gdT_Vd2	Day 1	PUF60	0.356761	7.08727	2.11764	0.0366391	0.999895	2.08976
Single-cell pbulk	gdT_Vd2	Day 1	USP10	0.426093	6.25249	2.12364	0.0366669	0.999895	2.08945
Single-cell pbulk	gdT_Vd2	Day 1	TNFRSF10A	0.723617	4.57881	2.1267	0.0367761	0.999895	2.08824
Single-cell pbulk	gdT_Vd2	Day 1	HMCES	0.454151	6.18366	2.11016	0.0372435	0.999895	2.08309
Single-cell pbulk	gdT_Vd2	Day 1	SURF1	-0.475252	6.28221	-2.10978	0.0373344	0.999895	-2.08209
Single-cell pbulk	gdT_Vd2	Day 1	ITPK1	-0.709408	5.07713	-2.10772	0.0374995	0.999895	-2.08028
Single-cell pbulk	gdT_Vd2	Day 1	HERPUD1	0.461686	7.15811	2.11761	0.0376735	0.999895	2.07839
Single-cell pbulk	gdT_Vd2	Day 1	FAM161A	-1.1438	2.6186	-2.11179	0.0382225	0.999895	-2.07246
Single-cell pbulk	gdT_Vd2	Day 1	MEGF6	-1.35371	2.27381	-2.11116	0.0382434	0.999895	-2.07224
Single-cell pbulk	gdT_Vd2	Day 1	CEP76	-1.11205	3.47224	-2.0961	0.0385001	0.999895	-2.06949
Single-cell pbulk	gdT_Vd2	Day 1	TRNAU1AP	-0.674915	5.55344	-2.09214	0.0388602	0.999895	-2.06566
Single-cell pbulk	gdT_Vd2	Day 1	TTC12	-1.00778	3.36949	-2.10393	0.0389296	0.999895	-2.06493
Single-cell pbulk	gdT_Vd2	Day 1	TYW3	-0.680956	5.50713	-2.0913	0.0389376	0.999895	-2.06485
Single-cell pbulk	gdT_Vd2	Day 1	PLAC8	0.33644	7.95269	2.10041	0.038982	0.999895	2.06438
Single-cell pbulk	gdT_Vd2	Day 1	RP11-110I1.12	1.0939	2.68671	2.09642	0.0395368	0.999895	2.05856
Single-cell pbulk	gdT_Vd2	Day 1	TMEM50B	-0.474823	6.25826	-2.09397	0.0395708	0.999895	-2.0582
Single-cell pbulk	gdT_Vd2	Day 1	BUD31	0.42379	6.43484	2.09288	0.0396298	0.999895	2.05759
Single-cell pbulk	gdT_Vd2	Day 1	DDX56	0.634191	5.39102	2.1022	0.0401026	0.999895	2.05269
Single-cell pbulk	gdT_Vd2	Day 1	TRIM59	1.06863	3.49793	2.08942	0.0402936	0.999895	2.05073
Single-cell pbulk	gdT_Vd2	Day 1	TTC30B	-1.18955	3.1361	-2.06951	0.0410372	0.999895	-2.04315
Single-cell pbulk	gdT_Vd2	Day 1	MLLT6	0.4643	6.83502	2.06124	0.0418246	0.999895	2.03526
Single-cell pbulk	gdT_Vd2	Day 1	ATL1	1.33071	2.31786	2.07219	0.0419204	0.999895	2.03431
Single-cell pbulk	gdT_Vd2	Day 1	PHF13	-1.13114	3.28747	-2.07063	0.042029	0.999895	-2.03323
Single-cell pbulk	gdT_Vd2	Day 1	UBE2D3	-0.207008	8.63127	-2.05776	0.0421649	0.999895	-2.03189
Single-cell pbulk	gdT_Vd2	Day 1	C5orf28	0.934571	3.78909	2.07003	0.0422274	0.999895	2.03127
Single-cell pbulk	gdT_Vd2	Day 1	MTMR8	-1.00301	3.58014	-2.06629	0.0425188	0.999895	-2.02841
Single-cell pbulk	gdT_Vd2	Day 1	SMEK1	0.364354	7.20556	2.05161	0.0427608	0.999895	2.02604
Single-cell pbulk	gdT_Vd2	Day 1	ACSL1	-0.932672	3.90466	-2.04936	0.0429964	0.999895	-2.02374
Single-cell pbulk	gdT_Vd2	Day 1	SLC4A8	-1.17734	2.27394	-2.06084	0.0431601	0.999895	-2.02216
Single-cell pbulk	gdT_Vd2	Day 1	PARP8	0.249475	8.5877	2.05505	0.0434277	0.999895	2.01957
Single-cell pbulk	gdT_Vd2	Day 1	TRUB1	0.88444	3.97571	2.04156	0.0437271	0.999895	2.0167
Single-cell pbulk	gdT_Vd2	Day 1	ATHL1	0.415631	5.98692	2.05086	0.0438255	0.999895	2.01576
Single-cell pbulk	gdT_Vd2	Day 1	FMO5	0.92657	2.33289	2.04885	0.0440598	0.999895	2.01352
Single-cell pbulk	gdT_Vd2	Day 1	ATP6V1H	-0.473527	5.87423	-2.03779	0.0441095	0.999895	-2.01305
Single-cell pbulk	gdT_Vd2	Day 1	RBM15	0.681213	5.10642	2.03757	0.0441744	0.999895	2.01243
Single-cell pbulk	gdT_Vd2	Day 1	LMF1	-0.948506	4.43444	-2.03609	0.0443352	0.999895	-2.01091
Single-cell pbulk	gdT_Vd2	Day 1	RP5-1021I20.1	1.1014	2.63528	2.04713	0.0443658	0.999895	2.01062
Single-cell pbulk	gdT_Vd2	Day 1	LRSAM1	-0.977027	3.95308	-2.04476	0.0445222	0.999895	-2.00914
Single-cell pbulk	gdT_Vd2	Day 1	SARNP	-0.927042	3.13565	-2.0339	0.0445578	0.999895	-2.0088
Single-cell pbulk	gdT_Vd2	Day 1	KIAA1551	0.223478	9.00315	2.04162	0.0448651	0.999895	2.00592
Single-cell pbulk	gdT_Vd2	Day 1	TPM4	0.471734	7.21519	2.0417	0.04491	0.999895	2.0055
Single-cell pbulk	gdT_Vd2	Day 1	DLGAP4	0.68004	5.29854	2.03633	0.0450345	0.999895	2.00433
Single-cell pbulk	gdT_Vd2	Day 1	EME2	-0.978396	2.90317	-2.04136	0.0450835	0.999895	-2.00387
Single-cell pbulk	gdT_Vd2	Day 1	TMEM59	0.269393	8.0637	2.02574	0.0453993	0.999895	2.00094
Single-cell pbulk	gdT_Vd2	Day 1	KMT2A	0.218113	8.38845	2.03253	0.0456024	0.999895	1.99906
Single-cell pbulk	gdT_Vd2	Day 1	CLDN7	-1.16072	2.18392	-2.03062	0.0459886	0.999895	-1.9955
Single-cell pbulk	gdT_Vd2	Day 1	NAPA-AS1	1.11685	2.84788	2.02875	0.046289	0.999895	1.99275
Single-cell pbulk	gdT_Vd2	Day 1	NIPA2	0.502794	5.65264	2.02714	0.0468846	0.999895	1.98734
Single-cell pbulk	gdT_Vd2	Day 1	KIAA0556	-1.08031	3.34011	-2.01974	0.0471499	0.999895	-1.98495
Single-cell pbulk	gdT_Vd2	Day 1	ERI1	-0.900471	3.9197	-2.0189	0.047223	0.999895	-1.98429
Single-cell pbulk	gdT_Vd2	Day 1	ZC3H12A	-0.774749	4.78488	-2.00724	0.0473182	0.999895	-1.98344
Single-cell pbulk	gdT_Vd2	Day 1	BTN2A2	0.809183	4.02501	2.01341	0.0476945	0.999895	1.98008
Single-cell pbulk	gdT_Vd2	Day 1	DENND1C	0.400098	6.64413	2.00351	0.0477236	0.999895	1.97982
Single-cell pbulk	gdT_Vd2	Day 1	UBQLN2	-0.411043	6.39963	-2.00239	0.0478995	0.999895	-1.97826
Single-cell pbulk	gdT_Vd2	Day 1	DAPP1	-1.04976	3.5028	-2.00951	0.0481306	0.999895	-1.97621
Single-cell pbulk	gdT_Vd2	Day 1	ME1	0.946709	3.49251	2.00352	0.0487665	0.999895	1.97063
Single-cell pbulk	gdT_Vd2	Day 1	ZNF30	-1.11965	2.84192	-2.0058	0.0488432	0.999895	-1.96996
Single-cell pbulk	gdT_Vd2	Day 1	ITPRIPL2	-1.15878	2.36734	-2.00236	0.0489246	0.999895	-1.96925
Single-cell pbulk	gdT_Vd2	Day 1	ZNF585B	0.883654	3.91726	1.98816	0.0494722	0.999895	1.9645
Single-cell pbulk	gdT_Vd2	Day 1	FAM102B	-0.778992	4.73515	-1.99257	0.0495923	0.999895	-1.96346
Single-cell pbulk	gdT_Vd2	Day 1	NCF4	1.05214	2.92312	1.99496	0.0497231	0.999895	1.96234
Single-cell pbulk	HSPC	Day 28	SLC39A3	3.23156	5.68324	6.19132	9.89177e-07	0.0104833	4.89378
Single-cell pbulk	HSPC	Day 28	PPTC7	-3.31652	4.37791	-5.01563	9.04487e-06	0.0479288	-4.43883
Single-cell pbulk	HSPC	Day 28	VTI1B	-2.37611	5.94137	-4.61001	2.75626e-05	0.0973696	-4.19272
Single-cell pbulk	HSPC	Day 28	RP11-111M22.3	3.2017	4.3895	4.47332	4.3298e-05	0.114718	4.08914
Single-cell pbulk	HSPC	Day 28	EPB41	2.75551	5.88952	4.77243	9.55052e-05	0.202433	3.90174
Single-cell pbulk	HSPC	Day 28	RFNG	2.50458	5.17187	4.17657	0.00012038	0.212631	3.84535
Single-cell pbulk	HSPC	Day 28	FNIP1	-2.76497	5.662	-4.00665	0.000200788	0.2426	-3.71802
Single-cell pbulk	HSPC	Day 28	TFG	-2.24538	5.81553	-4.00426	0.000202337	0.2426	-3.71608
Single-cell pbulk	HSPC	Day 28	CEP350	-2.05595	6.71604	-4.00247	0.00020602	0.2426	-3.71152
Single-cell pbulk	HSPC	Day 28	GCLC	-3.10402	5.08158	-4.20756	0.000230945	0.244756	-3.68251
Single-cell pbulk	HSPC	Day 28	MZT1	2.83665	4.91179	3.87341	0.000307982	0.296727	3.60849
Single-cell pbulk	HSPC	Day 28	FKTN	-2.914	3.77097	-3.849	0.000489367	0.40643	-3.48651
Single-cell pbulk	HSPC	Day 28	ZNF778	-2.61776	3.22637	-3.6796	0.000568192	0.40643	-3.44636
Single-cell pbulk	HSPC	Day 28	TYMP	-2.66267	4.18575	-3.8359	0.000570771	0.40643	-3.44514
Single-cell pbulk	HSPC	Day 28	DDHD1	-2.71737	5.09598	-3.67317	0.000575246	0.40643	-3.44303
Single-cell pbulk	HSPC	Day 1	TSSC4	2.39445	5.15947	4.12763	0.000135778	0.423748	3.81573
Single-cell pbulk	HSPC	Day 1	ITFG2	2.25319	5.39667	4.24858	0.000140581	0.423748	3.80714
Single-cell pbulk	HSPC	Day 1	PUS1	3.26243	4.03314	4.10353	0.00014684	0.423748	3.79635
Single-cell pbulk	HSPC	Day 1	FAM178B	2.65381	3.24934	4.11335	0.000227487	0.423748	3.68636
Single-cell pbulk	HSPC	Day 1	LETMD1	-1.69593	6.1839	-3.95039	0.000243544	0.423748	-3.66895
Single-cell pbulk	HSPC	Day 1	ALMS1	2.9215	4.44543	3.88412	0.000296895	0.423748	3.61799
Single-cell pbulk	HSPC	Day 1	SRSF7	1.06121	7.93203	3.93679	0.000299041	0.423748	3.61613
Single-cell pbulk	HSPC	Day 1	BRAF	-2.84992	5.06291	-3.86058	0.00031987	0.423748	-3.59865
Single-cell pbulk	HSPC	Day 28	MYO9A	-2.60371	4.86876	-3.55364	0.000829118	0.525885	-3.34289
Single-cell pbulk	HSPC	Day 28	COPS7B	2.87036	4.66835	3.53111	0.000887847	0.525885	3.32385
Single-cell pbulk	HSPC	Day 28	WHAMM	2.43951	5.1174	3.52913	0.00089318	0.525885	3.32218
Single-cell pbulk	HSPC	Day 28	HLA-F	-2.7921	5.17075	-3.50518	0.000998964	0.526533	-3.29082
Single-cell pbulk	HSPC	Day 28	OGT	-1.19456	7.28487	-3.54319	0.0010034	0.526533	-3.28957
Single-cell pbulk	HSPC	Day 28	FAM134C	2.66218	4.11884	3.44467	0.00116013	0.526533	3.2485
Single-cell pbulk	HSPC	Day 28	FIG4	2.77341	4.17694	3.4247	0.00122294	0.526533	3.23348
Single-cell pbulk	HSPC	Day 28	LINC01023	-2.39189	3.86684	-3.41715	0.00126121	0.526533	-3.22466
Single-cell pbulk	HSPC	Day 28	PPIL3	-2.44297	5.18212	-3.47031	0.001273	0.526533	-3.222
Single-cell pbulk	HSPC	Day 28	RP2	2.70661	4.74033	3.44361	0.00131685	0.526533	3.21228
Single-cell pbulk	HSPC	Day 28	HOOK3	-2.27226	5.61205	-3.39443	0.00133838	0.526533	-3.20762
Single-cell pbulk	HSPC	Day 28	MOSPD1	-2.53243	3.40344	-3.38207	0.00138839	0.526533	-3.19705
Single-cell pbulk	HSPC	Day 28	TMEM8A	2.39504	4.15505	3.47883	0.00139111	0.526533	3.19649
Single-cell pbulk	HSPC	Day 28	MARCH5	2.82983	5.71098	3.33284	0.00160591	0.559395	3.15483
Single-cell pbulk	HSPC	Day 28	VEZF1	-1.70503	6.32222	-3.35803	0.00175306	0.559395	-3.12916
Single-cell pbulk	HSPC	Day 28	AMN1	-2.84593	3.72689	-3.35744	0.00183529	0.559395	-3.11567
Single-cell pbulk	HSPC	Day 28	XIST	-1.01696	5.13878	-3.32518	0.00189079	0.559395	-3.10687
Single-cell pbulk	HSPC	Day 28	GCLM	2.27013	4.40886	3.28966	0.00197576	0.559395	3.09385
Single-cell pbulk	HSPC	Day 28	LINC00893	-3.25801	3.91884	-3.29397	0.00198231	0.559395	-3.09287
Single-cell pbulk	HSPC	Day 28	C14orf142	-2.53872	4.21398	-3.36178	0.00202643	0.559395	-3.08633
Single-cell pbulk	HSPC	Day 28	UBA7	-2.10176	5.92726	-3.2345	0.00214118	0.559395	-3.06992
Single-cell pbulk	HSPC	Day 28	ZNF720	2.69327	4.82493	3.23253	0.00215833	0.559395	3.06753
Single-cell pbulk	HSPC	Day 28	DNAJC14	2.43528	4.05805	3.34171	0.00220692	0.559395	3.06087
Single-cell pbulk	HSPC	Day 28	PANK3	-2.24232	4.41257	-3.2418	0.0023006	0.559395	-3.0484
Single-cell pbulk	HSPC	Day 28	GGCX	2.26182	4.1517	3.24125	0.00234493	0.559395	3.04267
Single-cell pbulk	HSPC	Day 28	KLHDC8B	2.66178	3.88519	3.2014	0.00235566	0.559395	3.04129
Single-cell pbulk	HSPC	Day 28	CCDC66	-2.3961	4.93877	-3.19626	0.00239076	0.559395	-3.03684
Single-cell pbulk	HSPC	Day 28	ZDHHC17	-2.74506	4.46132	-3.18616	0.00246133	0.559395	-3.02806
Single-cell pbulk	HSPC	Day 28	NRDE2	2.80777	3.87591	3.18464	0.002484	0.559395	3.02528
Single-cell pbulk	HSPC	Day 28	RNF25	2.52674	3.86963	3.2253	0.00252987	0.559395	3.01975
Single-cell pbulk	HSPC	Day 28	RAB9B	-2.3634	3.33597	-3.25856	0.00254751	0.559395	-3.01764
Single-cell pbulk	HSPC	Day 28	CEP85L	-2.73177	4.46094	-3.17422	0.00255346	0.559395	-3.01693
Single-cell pbulk	HSPC	Day 28	FOXO1	-2.79326	4.4362	-3.18349	0.00256768	0.559395	-3.01525
Single-cell pbulk	HSPC	Day 28	C14orf93	2.4837	4.17073	3.19342	0.00263027	0.559395	3.00794
Single-cell pbulk	HSPC	Day 28	SCOC	2.37312	5.11954	3.27758	0.00267238	0.559395	3.00311
Single-cell pbulk	HSPC	Day 28	KIAA0247	2.83843	4.30699	3.15479	0.00269308	0.559395	3.00076
Single-cell pbulk	HSPC	Day 28	KDM7A	-2.60796	3.75707	-3.1515	0.00274472	0.559395	-2.99497
Single-cell pbulk	HSPC	Day 28	PSMA1	-1.10167	7.35929	-3.13757	0.00282893	0.565551	-2.98574
Single-cell pbulk	HSPC	Day 28	ZNF283	-2.31121	3.21934	-3.18959	0.00288165	0.565551	-2.98009
Single-cell pbulk	HSPC	Day 28	C3orf58	-2.35867	4.61613	-3.23057	0.00299733	0.577559	-2.96801
Single-cell pbulk	HSPC	Day 1	MCM6	3.19663	4.67604	3.77219	0.000558343	0.588283	3.45108
Single-cell pbulk	HSPC	Day 1	PPP1R8	-2.79592	4.09655	-3.86407	0.000563546	0.588283	-3.44858
Single-cell pbulk	HSPC	Day 1	SAFB2	1.87498	6.07951	3.70583	0.000693438	0.588283	3.39216
Single-cell pbulk	HSPC	Day 1	NDUFB1	2.4392	5.32941	3.65242	0.000695166	0.588283	3.39148
Single-cell pbulk	HSPC	Day 1	DENND1A	2.40034	4.33831	3.65867	0.000736977	0.588283	3.37544
Single-cell pbulk	HSPC	Day 1	POLD2	1.98869	5.98891	3.6609	0.000786395	0.588283	3.35754
Single-cell pbulk	HSPC	Day 1	HIPK2	-2.74501	4.7243	-3.63143	0.000832634	0.588283	-3.34171
Single-cell pbulk	HSPC	Day 28	PPP5C	-2.48223	4.55938	-3.09944	0.00315286	0.596678	-2.95243
Single-cell pbulk	HSPC	Day 28	TMEM99	2.45274	3.42099	3.09032	0.00324215	0.599938	2.94379
Single-cell pbulk	HSPC	Day 28	RNF13	-1.77443	5.83402	-3.10119	0.00336538	0.599938	-2.93223
Single-cell pbulk	HSPC	Day 28	UTRN	-1.84026	6.37269	-3.06173	0.00350726	0.599938	-2.91938
Single-cell pbulk	HSPC	Day 28	ACOX3	-2.53328	3.6245	-3.16386	0.00361879	0.599938	-2.90961
Single-cell pbulk	HSPC	Day 28	GLT8D1	-2.33313	4.6539	-3.04867	0.00364074	0.599938	-2.90772
Single-cell pbulk	HSPC	Day 28	RP11-500C11.3	2.35806	3.73991	3.12153	0.00367271	0.599938	2.90499
Single-cell pbulk	HSPC	Day 28	EMC2	2.72806	4.69646	3.0883	0.00371523	0.599938	2.90138
Single-cell pbulk	HSPC	Day 28	DSTYK	2.39885	4.54624	3.081	0.00378967	0.599938	2.89516
Single-cell pbulk	HSPC	Day 28	DHX9	2.00697	6.333	3.03391	0.00382012	0.599938	2.89265
Single-cell pbulk	HSPC	Day 28	XPNPEP3	-2.43554	4.69243	-3.03213	0.00385057	0.599938	-2.89015
Single-cell pbulk	HSPC	Day 28	CWC25	2.10435	5.45809	3.02822	0.00388645	0.599938	2.88723
Single-cell pbulk	HSPC	Day 28	NDUFAF4	2.38467	4.9306	3.02394	0.0039101	0.599938	2.88532
Single-cell pbulk	HSPC	Day 28	VTI1A	2.18751	5.22089	3.01968	0.00396001	0.599938	2.88133
Single-cell pbulk	HSPC	Day 28	ARFIP2	2.3043	4.8606	3.0064	0.00409529	0.599938	2.87073
Single-cell pbulk	HSPC	Day 28	NDUFAF1	2.46822	4.19476	2.98903	0.00429809	0.599938	2.85541
Single-cell pbulk	HSPC	Day 28	RP6-206I17.1	2.31349	4.2001	3.09296	0.0043228	0.599938	2.85359
Single-cell pbulk	HSPC	Day 28	DYNC1LI2	-2.24069	5.23213	-2.97951	0.00441321	0.599938	-2.84701
Single-cell pbulk	HSPC	Day 28	EFTUD1	-2.22969	4.72715	-3.01825	0.00443122	0.599938	-2.84571
Single-cell pbulk	HSPC	Day 28	BCL3	2.47796	4.50063	2.97731	0.00444026	0.599938	2.84506
Single-cell pbulk	HSPC	Day 28	PBDC1	-2.30098	4.8981	-2.97595	0.00445838	0.599938	-2.84377
Single-cell pbulk	HSPC	Day 28	ZNF362	-2.29486	4.96665	-2.98558	0.00464933	0.599938	-2.83038
Single-cell pbulk	HSPC	Day 28	TMEM150C	-2.36397	3.39259	-2.95846	0.00467801	0.599938	-2.82841
Single-cell pbulk	HSPC	Day 28	EEPD1	2.32574	3.42463	2.95518	0.0047206	0.599938	2.82551
Single-cell pbulk	HSPC	Day 28	RNF4	-2.36443	4.8697	-2.95382	0.00473833	0.599938	-2.8243
Single-cell pbulk	HSPC	Day 28	SEC16A	2.63049	4.33464	2.98846	0.00473955	0.599938	2.82422
Single-cell pbulk	HSPC	Day 28	TECPR1	2.30721	4.00604	2.98654	0.00479192	0.599938	2.8207
Single-cell pbulk	HSPC	Day 28	MFSD9	-2.16783	3.40488	-2.95086	0.00482591	0.599938	-2.81843
Single-cell pbulk	HSPC	Day 28	FXR1	-0.982177	7.11003	-2.9674	0.00482953	0.599938	-2.81819
Single-cell pbulk	HSPC	Day 28	RP11-11N9.4	-2.54998	4.54019	-3.15147	0.00483765	0.599938	-2.81765
Single-cell pbulk	HSPC	Day 28	LRBA	-1.59595	6.99492	-2.9603	0.00488125	0.599938	-2.81477
Single-cell pbulk	HSPC	Day 28	ZNF691	2.2763	3.93905	2.93247	0.00502533	0.599938	2.80541
Single-cell pbulk	HSPC	Day 28	MED6	2.01486	4.70462	3.0372	0.00513661	0.599938	2.79834
Single-cell pbulk	HSPC	Day 28	TOP3A	-2.81757	3.86871	-2.9227	0.00516204	0.599938	-2.79674
Single-cell pbulk	HSPC	Day 28	MYO15B	2.22602	5.04499	3.00233	0.00517172	0.599938	2.79614
Single-cell pbulk	HSPC	Day 28	DUS4L	-2.26153	3.64383	-2.92359	0.00517614	0.599938	-2.79586
Single-cell pbulk	HSPC	Day 28	TMEM30A	-2.18203	5.29443	-2.93654	0.00520799	0.599938	-2.79388
Single-cell pbulk	HSPC	Day 28	ZNF598	-2.27025	4.63061	-2.91542	0.00526613	0.600112	-2.79029
Single-cell pbulk	HSPC	Day 28	GTF2A1	-2.40648	4.55275	-2.94297	0.00539517	0.608277	-2.78244
Single-cell pbulk	HSPC	Day 28	TFIP11	2.55987	4.42608	2.89952	0.00550025	0.608443	2.77618
Single-cell pbulk	HSPC	Day 28	DDX50	-1.49226	5.97727	-2.89474	0.00557252	0.608443	-2.77193
Single-cell pbulk	HSPC	Day 28	POLE	2.49122	3.60518	2.92798	0.00558573	0.608443	2.77116
Single-cell pbulk	HSPC	Day 28	RP11-359B12.2	-2.36269	3.42446	-2.95346	0.0056858	0.608443	-2.76537
Single-cell pbulk	HSPC	Day 28	ZNF234	2.23181	3.86853	2.88393	0.00573914	0.608443	2.76232
Single-cell pbulk	HSPC	Day 28	MTRF1	2.23774	4.06895	2.94007	0.00574111	0.608443	2.76221
Single-cell pbulk	HSPC	Day 1	PDCD5	1.53227	6.36897	3.53451	0.000988907	0.624791	3.29366
Single-cell pbulk	HSPC	Day 1	FUS	1.24712	8.18442	3.52013	0.00103682	0.624791	3.28034
Single-cell pbulk	HSPC	Day 1	VTI1B	-1.71338	5.94137	-3.47568	0.00106117	0.624791	-3.27379
Single-cell pbulk	HSPC	Day 28	CNPY4	2.62425	3.85963	2.86546	0.00603479	0.62549	2.74589
Single-cell pbulk	HSPC	Day 28	PRPSAP1	-1.88226	5.26425	-2.8574	0.00616799	0.62549	-2.73871
Single-cell pbulk	HSPC	Day 28	EZH2	-2.4466	4.82801	-2.88757	0.00616935	0.62549	-2.73864
Single-cell pbulk	HSPC	Day 28	SYPL1	-1.11989	7.80377	-2.89122	0.00617904	0.62549	-2.73813
Single-cell pbulk	HSPC	Day 28	HNRNPH2	-2.68903	4.19925	-2.85567	0.00619706	0.62549	-2.73717
Single-cell pbulk	HSPC	Day 28	PPP2CA	1.69686	6.21967	2.85295	0.00627292	0.627174	2.73316
Single-cell pbulk	HSPC	Day 28	MRPL51	1.11045	6.87633	2.8804	0.00641964	0.635844	2.72554
Single-cell pbulk	HSPC	Day 28	PWWP2A	-2.36206	4.893	-2.83358	0.00657824	0.645161	-2.71747
Single-cell pbulk	HSPC	Day 28	TBRG1	-1.59748	6.21414	-2.83029	0.00663689	0.645161	-2.71453
Single-cell pbulk	HSPC	Day 28	BBS9	-2.41575	4.35419	-2.82624	0.00670957	0.645161	-2.71093
Single-cell pbulk	HSPC	Day 28	GOLT1B	2.34767	4.36482	2.85516	0.00676496	0.645161	2.7082
Single-cell pbulk	HSPC	Day 28	PPP1R12C	2.2782	3.81937	2.83703	0.0068481	0.645161	2.70414
Single-cell pbulk	HSPC	Day 28	CTU1	2.63326	4.40948	2.80755	0.0070552	0.645161	2.69423
Single-cell pbulk	HSPC	Day 28	TIMM10B	-2.6775	4.35238	-2.82978	0.00713142	0.645161	-2.69064
Single-cell pbulk	HSPC	Day 28	NFS1	2.13789	3.8153	2.86271	0.00715409	0.645161	2.68959
Single-cell pbulk	HSPC	Day 28	EEF2K	2.12552	4.37376	2.87482	0.00716393	0.645161	2.68913
Single-cell pbulk	HSPC	Day 28	EDEM1	2.5313	4.08977	2.8306	0.00717818	0.645161	2.68846
Single-cell pbulk	HSPC	Day 28	SPATA20	-2.32668	4.61259	-2.86287	0.00718334	0.645161	-2.68822
Single-cell pbulk	HSPC	Day 28	C6orf120	-2.65712	4.14524	-2.81697	0.00736891	0.649594	-2.6797
Single-cell pbulk	HSPC	Day 28	METTL10	-1.7337	4.90066	-2.78532	0.00749316	0.649594	-2.67409
Single-cell pbulk	HSPC	Day 28	FAM122B	-2.24446	4.74458	-2.79758	0.00757613	0.649594	-2.6704
Single-cell pbulk	HSPC	Day 28	LUC7L	-1.56931	5.96159	-2.78881	0.00760362	0.649594	-2.66918
Single-cell pbulk	HSPC	Day 28	DYRK4	2.65037	4.59063	2.77901	0.00767276	0.649594	2.66614
Single-cell pbulk	HSPC	Day 28	HIVEP1	-2.4491	4.32473	-2.81045	0.00772467	0.649594	-2.66387
Single-cell pbulk	HSPC	Day 28	RGS10	-1.41453	6.21949	-2.77369	0.00773115	0.649594	-2.66359
Single-cell pbulk	HSPC	Day 28	RP11-381K20.2	-2.15763	3.78424	-2.82535	0.00775437	0.649594	-2.66258
Single-cell pbulk	HSPC	Day 28	NOB1	-1.59306	6.25952	-2.75315	0.00815709	0.649594	-2.6455
Single-cell pbulk	HSPC	Day 28	ARAP2	-2.46565	4.76058	-2.75146	0.00819371	0.649594	-2.64398
Single-cell pbulk	HSPC	Day 28	ZNF133	-2.21381	3.36945	-2.77735	0.00821551	0.649594	-2.64308
Single-cell pbulk	HSPC	Day 28	APEX2	-2.24134	4.10818	-2.75019	0.00822129	0.649594	-2.64284
Single-cell pbulk	HSPC	Day 28	ZBTB7A	-1.84643	5.6066	-2.74883	0.00825107	0.649594	-2.64162
Single-cell pbulk	HSPC	Day 28	USP4	2.20942	5.5853	2.77102	0.00829093	0.649594	2.63999
Single-cell pbulk	HSPC	Day 28	VPS9D1-AS1	1.69996	3.36517	2.74521	0.00833042	0.649594	2.63838
Single-cell pbulk	HSPC	Day 28	ATP8B4	-2.15623	6.76664	-2.84499	0.00833046	0.649594	-2.63837
Single-cell pbulk	HSPC	Day 28	TMEM98	-2.23204	4.34958	-2.79573	0.00848428	0.649594	-2.63216
Single-cell pbulk	HSPC	Day 28	TRAPPC6B	2.10497	5.65808	2.73543	0.00854879	0.649594	2.62959
Single-cell pbulk	HSPC	Day 28	RNF103	-2.49409	4.14518	-2.73536	0.00855125	0.649594	-2.62949
Single-cell pbulk	HSPC	Day 28	MALSU1	1.97342	5.13903	2.73591	0.00858032	0.649594	2.62834
Single-cell pbulk	HSPC	Day 28	PBX1	-1.69835	5.92933	-2.73282	0.00860789	0.649594	-2.62725
Single-cell pbulk	HSPC	Day 28	GTF2B	-1.7051	5.81452	-2.72774	0.00872596	0.649594	-2.62261
Single-cell pbulk	HSPC	Day 28	SAP30	2.21147	5.26445	2.74999	0.00874515	0.649594	2.62186
Single-cell pbulk	HSPC	Day 28	STRA13	-1.77764	5.27526	-2.72915	0.00888904	0.649594	-2.61629
Single-cell pbulk	HSPC	Day 28	TAPT1-AS1	-2.38095	4.43134	-2.73891	0.00889601	0.649594	-2.61602
Single-cell pbulk	HSPC	Day 28	CHMP1B	-1.85452	5.70078	-2.7257	0.00905276	0.649594	-2.61006
Single-cell pbulk	HSPC	Day 28	WDR3	2.34117	4.91866	2.716	0.00905861	0.649594	2.60983
Single-cell pbulk	HSPC	Day 28	LINC00526	2.0649	3.61785	2.73175	0.00909626	0.649594	2.60841
Single-cell pbulk	HSPC	Day 28	ARGLU1	-0.720006	8.57493	-2.71108	0.0091155	0.649594	-2.60769
Single-cell pbulk	HSPC	Day 28	RPS6KA3	-1.53954	6.10826	-2.70786	0.00919294	0.649594	-2.60479
Single-cell pbulk	HSPC	Day 28	SMIM12	2.4554	5.04898	2.70486	0.00929336	0.649594	2.60107
Single-cell pbulk	HSPC	Day 28	USPL1	-2.1972	4.5462	-2.70079	0.00936513	0.649594	-2.59843
Single-cell pbulk	HSPC	Day 28	SPAG7	2.28081	6.03731	2.69863	0.00941846	0.649594	2.59648
Single-cell pbulk	HSPC	Day 28	HIST1H3A	-2.36464	3.47786	-2.7332	0.00943521	0.649594	-2.59587
Single-cell pbulk	HSPC	Day 28	TRIM5	-2.4791	5.18475	-2.69688	0.00946161	0.649594	-2.59491
Single-cell pbulk	HSPC	Day 28	LRRC47	-2.02192	5.25849	-2.69604	0.00948257	0.649594	-2.59415
Single-cell pbulk	HSPC	Day 28	PPP2R1B	2.01931	3.98517	2.73383	0.00950057	0.649594	2.5935
Single-cell pbulk	HSPC	Day 28	METTL5	-1.62106	6.00682	-2.69039	0.00962397	0.653813	-2.58906
Single-cell pbulk	HSPC	Day 28	AL122127.25	-2.3375	4.68849	-2.68553	0.00974716	0.657964	-2.58467
Single-cell pbulk	HSPC	Day 28	UQCC1	-2.43966	3.89207	-2.71284	0.00987134	0.658567	-2.5803
Single-cell pbulk	HSPC	Day 28	ZNF780B	-2.53292	4.16515	-2.68146	0.00988037	0.658567	-2.57999
Single-cell pbulk	HSPC	Day 1	ALG13	2.21574	5.66672	3.43027	0.00120277	0.659438	3.23822
Single-cell pbulk	HSPC	Day 1	ZNF320	2.47777	3.89871	3.41941	0.00125788	0.659438	3.22542
Single-cell pbulk	HSPC	Day 1	DYTN	-2.82658	4.78107	-3.59361	0.001371	0.659438	-3.20069
Single-cell pbulk	HSPC	Day 1	RNF6	-2.34078	4.79946	-3.3739	0.00142248	0.659438	-3.19005
Single-cell pbulk	HSPC	Day 1	HNRNPDL	-0.856207	8.49101	-3.36182	0.0014751	0.659438	-3.17954
Single-cell pbulk	HSPC	Day 1	PRPSAP1	-1.98089	5.26425	-3.34371	0.00155527	0.659438	-3.16417
Single-cell pbulk	HSPC	Day 1	STK10	2.01314	5.74181	3.33904	0.00158576	0.659438	3.15851
Single-cell pbulk	HSPC	Day 1	ZNF789	2.32559	4.23057	3.36163	0.00166236	0.659438	3.14474
Single-cell pbulk	HSPC	Day 1	SON	-0.681534	8.14505	-3.45846	0.00168501	0.659438	-3.14078
Single-cell pbulk	HSPC	Day 1	SPINT2	-0.967281	7.87226	-3.30516	0.00174224	0.659438	-3.13098
Single-cell pbulk	HSPC	Day 28	OAS1	-2.20883	3.16992	-2.67174	0.0101045	0.669298	-2.57223
Single-cell pbulk	HSPC	Day 28	AP3M2	-2.10075	3.64624	-2.66456	0.0103328	0.67662	-2.56449
Single-cell pbulk	HSPC	Day 28	ZNF557	2.18764	3.99625	2.67237	0.0103819	0.67662	2.56284
Single-cell pbulk	HSPC	Day 28	EXOC1	-1.91013	5.46747	-2.65989	0.0104211	0.67662	-2.56154
Single-cell pbulk	HSPC	Day 28	RAP1GDS1	-2.00595	5.44905	-2.68391	0.0104704	0.67662	-2.55989
Single-cell pbulk	HSPC	Day 28	PSTPIP1	-2.25555	3.76614	-2.6534	0.010651	0.682981	-2.55394
Single-cell pbulk	HSPC	Day 28	HADHB	-0.942513	6.71342	-2.67085	0.01091	0.682981	-2.54557
Single-cell pbulk	HSPC	Day 28	ME2	-1.94671	5.39307	-2.65764	0.011	0.682981	-2.5427
Single-cell pbulk	HSPC	Day 28	FAM76A	-2.3329	4.07343	-2.66483	0.0110135	0.682981	-2.54227
Single-cell pbulk	HSPC	Day 28	KDELC2	-2.24623	3.59246	-2.66499	0.011079	0.682981	-2.5402
Single-cell pbulk	HSPC	Day 28	OPN3	-1.53243	5.7886	-2.6308	0.011237	0.682981	-2.53524
Single-cell pbulk	HSPC	Day 28	G2E3	-2.39835	4.85893	-2.62872	0.0112977	0.682981	-2.53335
Single-cell pbulk	HSPC	Day 28	TAF6L	2.0751	4.04664	2.62787	0.0113439	0.682981	2.53192
Single-cell pbulk	HSPC	Day 28	SVOPL	-2.34988	4.53417	-2.62085	0.0115501	0.682981	-2.5256
Single-cell pbulk	HSPC	Day 28	DUSP23	-1.493	6.1942	-2.61724	0.0116372	0.682981	-2.52296
Single-cell pbulk	HSPC	Day 28	SRP9	1.10494	7.70664	2.61669	0.0117251	0.682981	2.52031
Single-cell pbulk	HSPC	Day 28	COG5	-2.1103	5.02374	-2.66407	0.0117539	0.682981	-2.51945
Single-cell pbulk	HSPC	Day 28	FTO	-2.32339	4.23044	-2.61327	0.0117567	0.682981	-2.51936
Single-cell pbulk	HSPC	Day 28	TMEM126B	2.39035	4.85166	2.6128	0.011771	0.682981	2.51894
Single-cell pbulk	HSPC	Day 28	ADCK4	-2.08667	5.0996	-2.6105	0.0118455	0.682981	-2.51672
Single-cell pbulk	HSPC	Day 28	EWSR1	-1.03289	7.8132	-2.60883	0.0118959	0.682981	-2.51522
Single-cell pbulk	HSPC	Day 28	BANP	2.12652	4.38015	2.67901	0.0119645	0.682981	2.51319
Single-cell pbulk	HSPC	Day 28	MRM1	2.08869	3.87557	2.62852	0.0119882	0.682981	2.51249
Single-cell pbulk	HSPC	Day 28	ZNF17	2.05345	3.54004	2.60516	0.0120044	0.682981	2.51202
Single-cell pbulk	HSPC	Day 28	SLC25A33	-1.91453	4.47304	-2.65689	0.0122132	0.682981	-2.50592
Single-cell pbulk	HSPC	Day 28	HNRNPDL	-0.735842	8.49101	-2.59685	0.012266	0.682981	-2.5044
Single-cell pbulk	HSPC	Day 28	MPHOSPH9	-1.51664	5.58381	-2.60606	0.0123441	0.682981	-2.50215
Single-cell pbulk	HSPC	Day 28	HOXB4	-2.08388	4.67328	-2.59415	0.0123513	0.682981	-2.50194
Single-cell pbulk	HSPC	Day 28	FGR	1.91604	3.39785	2.59421	0.0123813	0.682981	2.50109
Single-cell pbulk	HSPC	Day 28	ABLIM1	-1.88641	5.43549	-2.6017	0.0124552	0.682981	-2.49898
Single-cell pbulk	HSPC	Day 28	USP9X	-1.84175	5.41789	-2.58793	0.0125465	0.682981	-2.49639
Single-cell pbulk	HSPC	Day 28	MSRB3	-1.67332	6.19543	-2.58553	0.0126463	0.682981	-2.49358
Single-cell pbulk	HSPC	Day 28	ATP5I	2.00513	6.17071	2.58337	0.0127689	0.682981	2.49015
Single-cell pbulk	HSPC	Day 28	ELOVL5	-1.50482	7.00854	-2.63203	0.0129076	0.682981	-2.48631
Single-cell pbulk	HSPC	Day 28	GEMIN6	2.27301	4.04721	2.577	0.0129404	0.682981	2.48541
Single-cell pbulk	HSPC	Day 28	TMEM234	-1.69688	4.26696	-2.62568	0.012956	0.682981	-2.48498
Single-cell pbulk	HSPC	Day 28	CHMP5	-1.45004	5.63634	-2.57523	0.0129605	0.682981	-2.48485
Single-cell pbulk	HSPC	Day 28	ARPC5L	-1.41665	5.48561	-2.6452	0.012968	0.682981	-2.48465
Single-cell pbulk	HSPC	Day 28	ELL2	-2.41923	4.15348	-2.57287	0.0130386	0.682981	-2.48271
Single-cell pbulk	HSPC	Day 28	ELF2	-1.39213	6.19962	-2.57216	0.0130624	0.682981	-2.48206
Single-cell pbulk	HSPC	Day 28	HGSNAT	-1.65565	5.69693	-2.58246	0.0130828	0.682981	-2.48151
Single-cell pbulk	HSPC	Day 28	NPR3	-1.30874	7.14934	-2.57148	0.0130851	0.682981	-2.48144
Single-cell pbulk	HSPC	Day 28	GKAP1	-2.00136	5.23312	-2.59561	0.0131671	0.682981	-2.47922
Single-cell pbulk	HSPC	Day 28	AC005944.2	-2.37286	3.36784	-2.56296	0.0133722	0.682981	-2.4737
Single-cell pbulk	HSPC	Day 28	HK2	1.87602	3.53423	2.56518	0.0133908	0.682981	2.4732
Single-cell pbulk	HSPC	Day 28	HINT3	2.06037	4.39161	2.58382	0.0133994	0.682981	2.47297
Single-cell pbulk	HSPC	Day 28	AAK1	2.11622	3.93711	2.57264	0.0134441	0.682981	2.47178
Single-cell pbulk	HSPC	Day 28	DPM1	2.07667	4.64083	2.60896	0.0135234	0.682981	2.46968
Single-cell pbulk	HSPC	Day 28	MRPS21	-1.10062	7.54411	-2.59287	0.0136703	0.682981	-2.46581
Single-cell pbulk	HSPC	Day 28	GPALPP1	-1.98009	4.80504	-2.55342	0.0137003	0.682981	-2.46503
Single-cell pbulk	HSPC	Day 28	PDE7B	-2.11362	3.84395	-2.55214	0.0137974	0.682981	-2.4625
Single-cell pbulk	HSPC	Day 28	GSK3A	1.99469	5.36571	2.60925	0.0138593	0.682981	2.46089
Single-cell pbulk	HSPC	Day 28	LINC01003	-1.28058	5.22473	-2.60355	0.0138789	0.682981	-2.46038
Single-cell pbulk	HSPC	Day 28	CHFR	-1.73015	4.32927	-2.60009	0.0139643	0.682981	-2.45818
Single-cell pbulk	HSPC	Day 28	RABL5	-2.20885	4.30021	-2.57274	0.0141601	0.682981	-2.45318
Single-cell pbulk	HSPC	Day 28	C19orf24	1.9303	5.30295	2.58773	0.0141755	0.682981	2.45278
Single-cell pbulk	HSPC	Day 28	MOB3A	-1.68177	4.80743	-2.5392	0.0142032	0.682981	-2.45208
Single-cell pbulk	HSPC	Day 28	SEC63	-1.0881	6.56206	-2.53904	0.0142087	0.682981	-2.45194
Single-cell pbulk	HSPC	Day 28	SDHB	2.26577	5.45554	2.58544	0.0143367	0.682981	2.44871
Single-cell pbulk	HSPC	Day 28	HIST1H2BN	2.12037	4.41754	2.53321	0.0144218	0.682981	2.44658
Single-cell pbulk	HSPC	Day 28	FSCN1	2.191	5.87934	2.53455	0.0144275	0.682981	2.44644
Single-cell pbulk	HSPC	Day 28	RPL26L1	-2.00755	4.89341	-2.53252	0.0144464	0.682981	-2.44597
Single-cell pbulk	HSPC	Day 28	ARMC1	-2.06698	4.97137	-2.54934	0.0144533	0.682981	-2.44579
Single-cell pbulk	HSPC	Day 28	YBEY	2.3185	4.75885	2.53218	0.0144852	0.682981	2.445
Single-cell pbulk	HSPC	Day 28	C5orf51	1.44756	5.35316	2.56659	0.0147622	0.682981	2.43816
Single-cell pbulk	HSPC	Day 28	NDC1	2.23821	4.00806	2.55148	0.0147865	0.682981	2.43757
Single-cell pbulk	HSPC	Day 28	DDX39B	1.70585	4.32375	2.56604	0.01485	0.682981	2.43602
Single-cell pbulk	HSPC	Day 28	SCO1	-2.43606	4.32333	-2.52126	0.0148611	0.682981	-2.43575
Single-cell pbulk	HSPC	Day 28	HSP90AA1	0.674944	9.50312	2.52083	0.0149184	0.682981	2.43435
Single-cell pbulk	HSPC	Day 28	LRRN1	-2.20789	3.93346	-2.52831	0.0149551	0.682981	-2.43346
Single-cell pbulk	HSPC	Day 28	TRMT10C	2.21175	5.55447	2.51818	0.0149768	0.682981	2.43294
Single-cell pbulk	HSPC	Day 28	CHCHD3	-1.1082	6.1249	-2.5722	0.0150102	0.682981	-2.43213
Single-cell pbulk	HSPC	Day 28	PRR24	1.95768	3.54474	2.53112	0.0150839	0.682981	2.43036
Single-cell pbulk	HSPC	Day 28	DYTN	-2.25406	4.78107	-2.62854	0.0150868	0.682981	-2.43029
Single-cell pbulk	HSPC	Day 28	RNPC3	-1.30229	6.34077	-2.53724	0.0151512	0.682981	-2.42875
Single-cell pbulk	HSPC	Day 28	RFX1	-2.13168	3.98057	-2.51232	0.0152596	0.682981	-2.42616
Single-cell pbulk	HSPC	Day 28	ABCC1	-1.06457	6.65253	-2.52238	0.0152671	0.682981	-2.42598
Single-cell pbulk	HSPC	Day 28	FAM214B	-2.46093	3.92791	-2.53017	0.0152733	0.682981	-2.42583
Single-cell pbulk	HSPC	Day 28	GADD45B	2.26539	4.15533	2.50677	0.0154129	0.686329	2.42253
Single-cell pbulk	HSPC	Day 28	SIRT5	-2.068	4.13594	-2.52556	0.0155888	0.686691	-2.4184
Single-cell pbulk	HSPC	Day 28	PAPOLG	-2.36959	4.62605	-2.52131	0.0155945	0.686691	-2.41827
Single-cell pbulk	HSPC	Day 28	TRIM73	-2.16369	4.78952	-2.50157	0.0156154	0.686691	-2.41778
Single-cell pbulk	HSPC	Day 28	ZNF329	-2.19662	3.59992	-2.52438	0.0160241	0.701751	-2.40837
Single-cell pbulk	HSPC	Day 28	ERP44	-1.60917	5.917	-2.48945	0.0160969	0.702037	-2.40671
Single-cell pbulk	HSPC	Day 28	MARCH2	-1.90786	4.73045	-2.5199	0.0161822	0.702865	-2.40478
Single-cell pbulk	HSPC	Day 28	TSEN2	-2.01845	4.11685	-2.50834	0.0163343	0.706576	-2.40136
Single-cell pbulk	HSPC	Day 28	TNFAIP8L1	-2.25266	4.66467	-2.49499	0.0164362	0.708095	-2.39908
Single-cell pbulk	HSPC	Day 28	MED23	-2.09654	4.78762	-2.47763	0.0165792	0.710476	-2.39591
Single-cell pbulk	HSPC	Day 28	SCYL1	-1.98119	5.36911	-2.47528	0.0166825	0.710476	-2.39363
Single-cell pbulk	HSPC	Day 28	ARV1	-1.73477	4.8315	-2.47035	0.0168835	0.710476	-2.38923
Single-cell pbulk	HSPC	Day 28	CTD-3064H18.1	1.80411	3.25841	2.48825	0.0169638	0.710476	2.38749
Single-cell pbulk	HSPC	Day 28	SOCS3	-2.90495	4.47001	-2.49187	0.0170571	0.710476	-2.38547
Single-cell pbulk	HSPC	Day 28	MAN2A1	-1.91465	4.73587	-2.46461	0.0171251	0.710476	-2.38401
Single-cell pbulk	HSPC	Day 28	SRSF1	-1.33251	6.62903	-2.46446	0.0171317	0.710476	-2.38387
Single-cell pbulk	HSPC	Day 28	UBE2S	1.23501	6.04016	2.46255	0.0172188	0.710476	2.382
Single-cell pbulk	HSPC	Day 28	CEP152	-1.98087	4.21171	-2.49129	0.0172632	0.710476	-2.38105
Single-cell pbulk	HSPC	Day 28	SNIP1	-1.82244	4.41308	-2.48953	0.0172904	0.710476	-2.38047
Single-cell pbulk	HSPC	Day 28	TRIM56	-2.1154	5.0886	-2.46042	0.0173045	0.710476	-2.38017
Single-cell pbulk	HSPC	Day 28	TBC1D22B	-2.20071	3.85303	-2.48608	0.0173756	0.710476	-2.37866
Single-cell pbulk	HSPC	Day 28	IPMK	-1.85613	4.79945	-2.49136	0.0174527	0.710476	-2.37703
Single-cell pbulk	HSPC	Day 28	RPP21	2.00218	4.93574	2.45582	0.0175033	0.710476	2.37596
Single-cell pbulk	HSPC	Day 28	IFT57	-1.68909	5.58655	-2.47366	0.017544	0.710476	-2.3751
Single-cell pbulk	HSPC	Day 28	GPBP1L1	-1.608	5.70747	-2.45672	0.0175866	0.710476	-2.37421
Single-cell pbulk	HSPC	Day 28	MMRN1	-1.99649	6.13908	-2.46259	0.0176312	0.710476	-2.37327
Single-cell pbulk	HSPC	Day 28	CXorf38	-2.08532	4.90541	-2.45189	0.0177393	0.711448	-2.37102
Single-cell pbulk	HSPC	Day 28	NGDN	-1.48925	5.4151	-2.44815	0.0178461	0.711448	-2.3688
Single-cell pbulk	HSPC	Day 28	ZNF615	-2.32232	3.52355	-2.44811	0.0178567	0.711448	-2.36858
Single-cell pbulk	HSPC	Day 28	BMP2K	-1.56134	6.61776	-2.46063	0.0180328	0.715775	-2.36494
Single-cell pbulk	HSPC	Day 28	ZNF655	-1.98666	5.02527	-2.44203	0.0181114	0.716211	-2.36333
Single-cell pbulk	HSPC	Day 28	PLEKHJ1	-1.53899	5.60683	-2.43704	0.0183748	0.718473	-2.35798
Single-cell pbulk	HSPC	Day 28	PLSCR4	-2.23344	3.80344	-2.43581	0.0183921	0.718473	-2.35763
Single-cell pbulk	HSPC	Day 28	ITGA6	-2.36486	4.06385	-2.44789	0.0184449	0.718473	-2.35656
Single-cell pbulk	HSPC	Day 28	TMEM53	-1.98958	3.64044	-2.47954	0.0186144	0.718473	-2.35317
Single-cell pbulk	HSPC	Day 28	DDX59	2.12678	4.64831	2.45367	0.0186317	0.718473	2.35282
Single-cell pbulk	HSPC	Day 28	TMEM246	2.77467	5.06613	2.46256	0.0187512	0.718473	2.35044
Single-cell pbulk	HSPC	Day 28	MAN1A1	-1.82294	6.1468	-2.42793	0.0187527	0.718473	-2.35041
Single-cell pbulk	HSPC	Day 28	TAGAP	-1.63053	6.38631	-2.42757	0.0187732	0.718473	-2.35
Single-cell pbulk	HSPC	Day 28	LSR	-2.28834	3.36098	-2.44284	0.0188297	0.718473	-2.34889
Single-cell pbulk	HSPC	Day 28	LEPRE1	-2.09278	5.02546	-2.44517	0.0189417	0.718473	-2.34668
Single-cell pbulk	HSPC	Day 28	RARS	1.92875	5.17642	2.42287	0.0190392	0.718473	2.34476
Single-cell pbulk	HSPC	Day 28	SAMD8	-2.18811	3.91023	-2.41908	0.0191657	0.718473	-2.34229
Single-cell pbulk	HSPC	Day 28	ENDOD1	-1.75145	4.0777	-2.44285	0.0192423	0.718473	-2.3408
Single-cell pbulk	HSPC	Day 28	EIF2S3	-0.714806	8.25954	-2.41713	0.0192639	0.718473	-2.34038
Single-cell pbulk	HSPC	Day 28	SEPW1	-0.986052	6.802	-2.44238	0.0192824	0.718473	-2.34003
Single-cell pbulk	HSPC	Day 28	DCAF11	1.56727	5.72875	2.41638	0.0193097	0.718473	2.3395
Single-cell pbulk	HSPC	Day 28	SETD1A	-2.16068	4.23502	-2.43996	0.0194152	0.718473	-2.33746
Single-cell pbulk	HSPC	Day 28	ABHD12	-1.94118	4.72179	-2.42651	0.0194977	0.718473	-2.33588
Single-cell pbulk	HSPC	Day 28	TRAF3IP1	2.27901	4.32401	2.41164	0.0195194	0.718473	2.33546
Single-cell pbulk	HSPC	Day 28	PCMT1	-1.21947	6.19673	-2.46259	0.0197799	0.718473	-2.3305
Single-cell pbulk	HSPC	Day 28	GAB1	2.09625	3.5945	2.42122	0.0198519	0.718473	2.32913
Single-cell pbulk	HSPC	Day 28	SRP14-AS1	1.97715	3.98898	2.40448	0.019865	0.718473	2.32889
Single-cell pbulk	HSPC	Day 28	CD52	-1.34553	7.96309	-2.41395	0.019938	0.718473	-2.32751
Single-cell pbulk	HSPC	Day 28	CDCA7L	-1.77965	5.52439	-2.41934	0.0200692	0.718473	-2.32505
Single-cell pbulk	HSPC	Day 28	TUG1	-2.15095	4.58866	-2.40003	0.0200925	0.718473	-2.32462
Single-cell pbulk	HSPC	Day 28	PLEKHA2	1.98671	4.86121	2.3983	0.0201681	0.718473	2.32321
Single-cell pbulk	HSPC	Day 28	NHEJ1	1.99472	4.24009	2.42363	0.0202769	0.718473	2.32118
Single-cell pbulk	HSPC	Day 28	CCDC132	2.21426	4.23583	2.41557	0.0204415	0.718473	2.31814
Single-cell pbulk	HSPC	Day 28	ASL	2.10344	4.62597	2.4403	0.0204812	0.718473	2.31741
Single-cell pbulk	HSPC	Day 28	LRRC28	-1.72555	4.78818	-2.39184	0.0204887	0.718473	-2.31728
Single-cell pbulk	HSPC	Day 28	COL5A1	-2.03371	3.41031	-2.40932	0.0205177	0.718473	-2.31674
Single-cell pbulk	HSPC	Day 28	PTAR1	-2.08044	5.18944	-2.3861	0.0207787	0.718473	-2.31198
Single-cell pbulk	HSPC	Day 28	ACER3	2.18184	4.05578	2.38551	0.0208078	0.718473	2.31145
Single-cell pbulk	HSPC	Day 28	CNNM3	2.02353	4.42463	2.3854	0.0208137	0.718473	2.31135
Single-cell pbulk	HSPC	Day 28	A1BG	-1.69138	4.98067	-2.38476	0.0208786	0.718473	-2.31017
Single-cell pbulk	HSPC	Day 28	ZBED5	-2.35319	5.41472	-2.38409	0.0208826	0.718473	-2.3101
Single-cell pbulk	HSPC	Day 28	IL17RA	1.99239	4.25564	2.41378	0.0209162	0.718473	2.30949
Single-cell pbulk	HSPC	Day 28	TSTA3	2.12694	4.98324	2.38355	0.0209299	0.718473	2.30925
Single-cell pbulk	HSPC	Day 28	RANGAP1	2.07652	4.02276	2.38274	0.020949	0.718473	2.3089
Single-cell pbulk	HSPC	Day 28	STAU1	1.35422	6.39197	2.38186	0.020994	0.718473	2.30809
Single-cell pbulk	HSPC	Day 28	CRY2	-2.19987	4.06397	-2.38042	0.0210675	0.718473	-2.30677
Single-cell pbulk	HSPC	Day 28	SNRPN	1.81776	5.6817	2.47846	0.021145	0.718473	2.30539
Single-cell pbulk	HSPC	Day 28	MX1	-2.7109	4.45902	-2.47375	0.021154	0.718473	-2.30522
Single-cell pbulk	HSPC	Day 28	TNKS	-1.56846	5.20399	-2.37852	0.0211651	0.718473	-2.30503
Single-cell pbulk	HSPC	Day 28	VSIG10	1.94909	3.86569	2.39346	0.0215017	0.718473	2.29906
Single-cell pbulk	HSPC	Day 28	KCTD12	1.86028	3.35368	2.4061	0.0215074	0.718473	2.29896
Single-cell pbulk	HSPC	Day 28	ZNF618	2.30592	4.52952	2.36946	0.0216368	0.718473	2.29668
Single-cell pbulk	HSPC	Day 28	SYDE2	-1.80391	3.71774	-2.42422	0.0217126	0.718473	-2.29536
Single-cell pbulk	HSPC	Day 28	GK5	-2.3195	4.06154	-2.39661	0.0217177	0.718473	-2.29527
Single-cell pbulk	HSPC	Day 28	B3GALT6	2.25322	4.71764	2.3639	0.0219305	0.718473	2.29157
Single-cell pbulk	HSPC	Day 28	PCYT1A	-1.71802	4.4795	-2.38013	0.02196	0.718473	-2.29106
Single-cell pbulk	HSPC	Day 28	STK16	-1.84157	5.0259	-2.39278	0.0219984	0.718473	-2.29039
Single-cell pbulk	HSPC	Day 28	BCOR	2.10139	4.74581	2.36257	0.0220081	0.718473	2.29023
Single-cell pbulk	HSPC	Day 28	MYSM1	2.0952	4.92355	2.36238	0.022012	0.718473	2.29016
Single-cell pbulk	HSPC	Day 28	KLRB1	1.75112	3.10448	2.3621	0.0220267	0.718473	2.28991
Single-cell pbulk	HSPC	Day 28	CEP68	-1.39515	5.86497	-2.3626	0.0220536	0.718473	-2.28944
Single-cell pbulk	HSPC	Day 28	EFCAB2	-1.19456	5.96002	-2.37332	0.02209	0.718473	-2.28882
Single-cell pbulk	HSPC	Day 28	PIK3R1	-1.28333	6.7528	-2.36245	0.0221006	0.718473	-2.28863
Single-cell pbulk	HSPC	Day 28	LAPTM4A	-0.952414	7.52132	-2.35783	0.0222696	0.721753	-2.28574
Single-cell pbulk	HSPC	Day 1	FAM20B	2.43306	4.54217	3.25089	0.00207722	0.722624	3.07896
Single-cell pbulk	HSPC	Day 1	SLC25A15	2.34547	3.46693	3.24317	0.00208742	0.722624	3.0775
Single-cell pbulk	HSPC	Day 1	AGO2	2.42164	4.48965	3.27384	0.00215625	0.722624	3.06782
Single-cell pbulk	HSPC	Day 1	FNIP1	-2.1942	5.662	-3.22634	0.00219182	0.722624	-3.06293
Single-cell pbulk	HSPC	Day 1	NMT2	-2.69486	4.26516	-3.20539	0.00232866	0.722624	-3.04476
Single-cell pbulk	HSPC	Day 1	ELP6	-1.96995	5.44519	-3.23233	0.00240365	0.722624	-3.03521
Single-cell pbulk	HSPC	Day 1	MARCH2	-2.37669	4.73045	-3.26223	0.0024257	0.722624	-3.03246
Single-cell pbulk	HSPC	Day 1	MYO15B	1.96735	5.04499	3.21732	0.00257379	0.722624	3.01453
Single-cell pbulk	HSPC	Day 1	MAN1B1	2.541	4.84301	3.19414	0.00263526	0.722624	3.00736
Single-cell pbulk	HSPC	Day 1	TMEM154	2.47223	3.71139	3.15978	0.00265489	0.722624	3.00511
Single-cell pbulk	HSPC	Day 1	MRPL51	1.08939	6.87633	3.1953	0.00269086	0.722624	3.00101
Single-cell pbulk	HSPC	Day 1	CD320	2.5223	3.81751	3.1873	0.0027374	0.722624	2.99578
Single-cell pbulk	HSPC	Day 1	CCDC125	-1.73401	5.07468	-3.20512	0.00294019	0.722624	-2.97392
Single-cell pbulk	HSPC	Day 1	C5orf22	2.11117	4.28194	3.14745	0.00298289	0.722624	2.9695
Single-cell pbulk	HSPC	Day 1	AP5Z1	-2.14865	4.93448	-3.15274	0.00299544	0.722624	-2.96821
Single-cell pbulk	HSPC	Day 1	TBC1D17	2.47514	4.28497	3.10968	0.0030626	0.722624	2.96138
Single-cell pbulk	HSPC	Day 1	RP11-361F15.2	-1.60115	3.27231	-3.17501	0.00306832	0.722624	-2.96081
Single-cell pbulk	HSPC	Day 28	BST2	-0.999537	7.83172	-2.39681	0.022506	0.72719	-2.28172
Single-cell pbulk	HSPC	Day 28	PAXBP1	-1.46928	5.89211	-2.35096	0.0226287	0.728933	-2.27965
Single-cell pbulk	HSPC	Day 28	YIF1B	2.1351	5.50907	2.34718	0.0228365	0.730117	2.27616
Single-cell pbulk	HSPC	Day 28	KATNB1	1.84394	4.65174	2.34704	0.0228438	0.730117	2.27604
Single-cell pbulk	HSPC	Day 28	ANKRD28	-0.996739	8.17258	-2.36642	0.0228722	0.730117	-2.27556
Single-cell pbulk	HSPC	Day 28	ZNF662	-1.90987	3.64747	-2.38144	0.022941	0.730117	-2.27442
Single-cell pbulk	HSPC	Day 28	UNC93B1	2.44432	4.12897	2.34147	0.023153	0.730642	2.2709
Single-cell pbulk	HSPC	Day 28	CCDC109B	1.85488	5.41244	2.34293	0.0231741	0.730642	2.27055
Single-cell pbulk	HSPC	Day 28	TTC26	1.71009	3.24231	2.34085	0.0231879	0.730642	2.27032
Single-cell pbulk	HSPC	Day 28	AFF1	-1.14053	6.99207	-2.34004	0.0232333	0.730642	-2.26958
Single-cell pbulk	HSPC	Day 28	KRR1	-1.70901	5.71078	-2.33703	0.023402	0.732184	-2.26681
Single-cell pbulk	HSPC	Day 28	FAM102B	-2.12904	5.16991	-2.35178	0.0234205	0.732184	-2.2665
Single-cell pbulk	HSPC	Day 28	IDUA	-1.83239	3.82299	-2.36276	0.0235697	0.732529	-2.26407
Single-cell pbulk	HSPC	Day 28	SLC35B4	2.16937	4.15293	2.33438	0.0235698	0.732529	2.26407
Single-cell pbulk	HSPC	Day 28	ADPRM	-1.51762	4.79077	-2.37087	0.0236457	0.732739	-2.26284
Single-cell pbulk	HSPC	Day 28	SSBP2	-1.02116	7.56163	-2.33177	0.0237905	0.735078	-2.2605
Single-cell pbulk	HSPC	Day 28	MSH3	1.98868	5.20655	2.32837	0.0238947	0.736151	2.25882
Single-cell pbulk	HSPC	Day 1	HADHB	-0.97711	6.71342	-3.13431	0.00319582	0.73629	-2.94825
Single-cell pbulk	HSPC	Day 28	TRAPPC1	1.12061	7.30509	2.34933	0.0242908	0.739119	2.2525
Single-cell pbulk	HSPC	Day 28	LRRFIP1	-0.775198	8.25871	-2.32123	0.0243083	0.739119	-2.25222
Single-cell pbulk	HSPC	Day 28	TP53BP2	-1.97249	5.17567	-2.36788	0.0243757	0.739119	-2.25116
Single-cell pbulk	HSPC	Day 28	TTC30A	1.70364	3.75529	2.35087	0.0243829	0.739119	2.25104
Single-cell pbulk	HSPC	Day 28	CCDC124	2.09738	5.57935	2.33907	0.0244253	0.739119	2.25037
Single-cell pbulk	HSPC	Day 28	IMPACT	-1.8225	4.89405	-2.33478	0.0245309	0.739119	-2.24871
Single-cell pbulk	HSPC	Day 28	HERC1	-1.08237	6.42926	-2.31705	0.0245526	0.739119	-2.24837
Single-cell pbulk	HSPC	Day 28	NAB2	2.08786	3.52559	2.32794	0.0246738	0.739119	2.24647
Single-cell pbulk	HSPC	Day 28	LONRF1	1.95885	4.78896	2.33584	0.0246886	0.739119	2.24624
Single-cell pbulk	HSPC	Day 28	RTP4	2.0128	3.69884	2.31426	0.0247316	0.739119	2.24557
Single-cell pbulk	HSPC	Day 28	CDC14A	-2.03438	4.48779	-2.31311	0.0247859	0.739119	-2.24472
Single-cell pbulk	HSPC	Day 28	G6PD	-1.2751	6.08052	-2.31214	0.0248476	0.739119	-2.24376
Single-cell pbulk	HSPC	Day 28	PDDC1	1.91369	4.51506	2.33829	0.0248977	0.739119	2.24299
Single-cell pbulk	HSPC	Day 28	RBKS	1.90973	3.73448	2.31162	0.02499	0.739344	2.24156
Single-cell pbulk	HSPC	Day 28	TARS	-1.68666	5.82266	-2.31744	0.0252058	0.739344	-2.23823
Single-cell pbulk	HSPC	Day 28	C6orf106	-1.99952	4.68865	-2.30608	0.0252061	0.739344	-2.23823
Single-cell pbulk	HSPC	Day 28	MGLL	-1.41381	5.98383	-2.32586	0.0253188	0.739344	-2.2365
Single-cell pbulk	HSPC	Day 28	RP5-827C21.4	1.60737	3.57314	2.31666	0.0253713	0.739344	2.2357
Single-cell pbulk	HSPC	Day 28	TRAM2	-1.93334	3.44218	-2.32537	0.0254255	0.739344	-2.23488
Single-cell pbulk	HSPC	Day 28	CD48	1.97748	3.78462	2.33313	0.0256798	0.739344	2.23102
Single-cell pbulk	HSPC	Day 28	POLR2K	-1.60991	5.36668	-2.30638	0.0258017	0.739344	-2.22918
Single-cell pbulk	HSPC	Day 28	SIAE	-2.00382	3.90274	-2.29587	0.0258274	0.739344	-2.2288
Single-cell pbulk	HSPC	Day 28	NOM1	2.01261	3.89748	2.29386	0.0259519	0.739344	2.22693
Single-cell pbulk	HSPC	Day 28	PRKX	-1.70589	4.81316	-2.31296	0.0259547	0.739344	-2.22689
Single-cell pbulk	HSPC	Day 28	SGTA	2.49322	4.74608	2.29094	0.0261325	0.739344	2.22424
Single-cell pbulk	HSPC	Day 28	GMEB2	1.46127	3.18408	2.32768	0.0262686	0.739344	2.22222
Single-cell pbulk	HSPC	Day 28	NXPE3	-2.20659	3.80517	-2.28817	0.0263056	0.739344	-2.22167
Single-cell pbulk	HSPC	Day 28	SLC19A2	-1.58679	3.7041	-2.32444	0.0263536	0.739344	-2.22096
Single-cell pbulk	HSPC	Day 28	MT-ND4	-0.578082	10.4518	-2.32451	0.0263814	0.739344	-2.22055
Single-cell pbulk	HSPC	Day 28	SAT2	-1.5627	5.58224	-2.29415	0.0264408	0.739344	-2.21967
Single-cell pbulk	HSPC	Day 28	LRPAP1	1.50933	5.93678	2.28435	0.0265454	0.739344	2.21814
Single-cell pbulk	HSPC	Day 28	ALG1	1.87777	4.34015	2.28327	0.0266134	0.739344	2.21714
Single-cell pbulk	HSPC	Day 28	SFXN4	2.11237	4.65502	2.28053	0.026787	0.739344	2.21461
Single-cell pbulk	HSPC	Day 28	ZMYND8	-1.2777	6.7207	-2.27971	0.0268425	0.739344	-2.2138
Single-cell pbulk	HSPC	Day 28	LEF1	1.75417	3.4752	2.33459	0.0269063	0.739344	2.21288
Single-cell pbulk	HSPC	Day 28	PLRG1	1.98849	5.38083	2.27733	0.0269916	0.739344	2.21164
Single-cell pbulk	HSPC	Day 28	HMBOX1	-1.66116	5.51085	-2.28736	0.0270328	0.739344	-2.21104
Single-cell pbulk	HSPC	Day 28	KANK2	2.08416	3.65273	2.27505	0.0271377	0.739344	2.20953
Single-cell pbulk	HSPC	Day 28	RNASEH1-AS1	-2.06808	3.88396	-2.27111	0.0273923	0.739344	-2.20588
Single-cell pbulk	HSPC	Day 28	UTP11L	1.75305	4.77538	2.3117	0.0273923	0.739344	2.20588
Single-cell pbulk	HSPC	Day 28	API5	1.5644	5.91027	2.26671	0.0276789	0.739344	2.20181
Single-cell pbulk	HSPC	Day 28	PLCXD1	-2.14778	4.48397	-2.26311	0.0279152	0.739344	-2.19848
Single-cell pbulk	HSPC	Day 28	KLC4	2.07578	3.61747	2.27589	0.0279323	0.739344	2.19824
Single-cell pbulk	HSPC	Day 28	DNAJC17	1.96227	4.68251	2.26345	0.0279512	0.739344	2.19797
Single-cell pbulk	HSPC	Day 28	SLC39A11	-1.99943	3.57475	-2.26314	0.0280545	0.739344	-2.19652
Single-cell pbulk	HSPC	Day 28	AGA	2.09334	4.31502	2.26091	0.0280957	0.739344	2.19595
Single-cell pbulk	HSPC	Day 28	GAB2	-1.89013	4.97543	-2.2583	0.0282342	0.739344	-2.19402
Single-cell pbulk	HSPC	Day 28	CD47	-1.11905	7.0568	-2.25791	0.0282601	0.739344	-2.19366
Single-cell pbulk	HSPC	Day 28	NFIC	1.7978	5.41932	2.29025	0.028276	0.739344	2.19344
Single-cell pbulk	HSPC	Day 28	POLR2D	1.92194	5.24454	2.25616	0.0284482	0.739344	2.19105
Single-cell pbulk	HSPC	Day 28	DET1	1.67714	3.23057	2.25457	0.0284838	0.739344	2.19056
Single-cell pbulk	HSPC	Day 28	ISOC1	2.18789	5.01784	2.25145	0.0287114	0.739344	2.18743
Single-cell pbulk	HSPC	Day 28	BEND4	-1.98993	4.09681	-2.27512	0.0288122	0.739344	-2.18605
Single-cell pbulk	HSPC	Day 28	DCAF16	-1.38645	5.31944	-2.24667	0.0290188	0.739344	-2.18323
Single-cell pbulk	HSPC	Day 28	ANKRD40	-2.16824	3.9508	-2.27268	0.029054	0.739344	-2.18275
Single-cell pbulk	HSPC	Day 28	RAD1	-1.86187	4.2359	-2.2458	0.0290782	0.739344	-2.18242
Single-cell pbulk	HSPC	Day 28	LY75	-2.01699	4.53319	-2.24532	0.0291106	0.739344	-2.18199
Single-cell pbulk	HSPC	Day 28	AF196970.3	1.70549	3.476	2.24504	0.0291298	0.739344	2.18173
Single-cell pbulk	HSPC	Day 28	SLC1A4	2.0965	3.79894	2.24365	0.0292253	0.739344	2.18043
Single-cell pbulk	HSPC	Day 28	GSTM2	-1.40589	5.80823	-2.26069	0.0293383	0.739344	-2.17891
Single-cell pbulk	HSPC	Day 28	TPD52L2	2.02549	4.95241	2.24194	0.0293604	0.739344	2.17861
Single-cell pbulk	HSPC	Day 28	MYPOP	-1.92311	3.82558	-2.2406	0.0294356	0.739344	-2.1776
Single-cell pbulk	HSPC	Day 28	FBXL15	1.72901	5.01769	2.23829	0.0295985	0.739344	2.17542
Single-cell pbulk	HSPC	Day 28	PPIH	-1.4678	5.60149	-2.23682	0.0296977	0.739344	-2.1741
Single-cell pbulk	HSPC	Day 28	ATXN7L3B	-0.916508	7.2639	-2.23679	0.0297003	0.739344	-2.17406
Single-cell pbulk	HSPC	Day 28	KIAA1467	-1.81687	3.49015	-2.27056	0.0298454	0.739344	-2.17214
Single-cell pbulk	HSPC	Day 28	KANSL1L	-1.86568	4.73265	-2.2331	0.0299582	0.739344	-2.17064
Single-cell pbulk	HSPC	Day 28	CREBRF	-1.51066	5.39345	-2.2535	0.0300634	0.739344	-2.16925
Single-cell pbulk	HSPC	Day 28	SNRPA	1.05853	7.09832	2.23297	0.0300785	0.739344	2.16905
Single-cell pbulk	HSPC	Day 28	ELOVL6	-2.04326	4.12695	-2.26296	0.030144	0.739344	-2.16819
Single-cell pbulk	HSPC	Day 28	OCRL	-1.94399	3.54207	-2.2308	0.0301898	0.739344	-2.16759
Single-cell pbulk	HSPC	Day 28	GPAA1	-1.23984	5.72768	-2.24341	0.0302289	0.739344	-2.16708
Single-cell pbulk	HSPC	Day 28	FAM200A	-1.95487	3.92151	-2.22869	0.0302909	0.739344	-2.16627
Single-cell pbulk	HSPC	Day 28	MGMT	-0.913024	5.96343	-2.29972	0.0303034	0.739344	-2.1661
Single-cell pbulk	HSPC	Day 28	C11orf80	1.60649	3.51812	2.25921	0.0303451	0.739344	2.16556
Single-cell pbulk	HSPC	Day 28	PRDM4	1.62597	4.28548	2.26081	0.0303845	0.739344	2.16504
Single-cell pbulk	HSPC	Day 28	KCTD20	-1.45928	5.75131	-2.23531	0.0304258	0.739344	-2.1645
Single-cell pbulk	HSPC	Day 28	NR4A2	2.49961	5.09316	2.22555	0.0304926	0.739344	2.16363
Single-cell pbulk	HSPC	Day 28	MYCT1	-1.43633	5.84106	-2.22505	0.0305279	0.739344	-2.16317
Single-cell pbulk	HSPC	Day 28	TRIM22	-1.49738	5.9924	-2.22493	0.0305369	0.739344	-2.16306
Single-cell pbulk	HSPC	Day 28	EMP1	-2.23741	5.05042	-2.22518	0.030602	0.739344	-2.16221
Single-cell pbulk	HSPC	Day 28	RFC1	-1.41984	5.74382	-2.22325	0.0307219	0.739344	-2.16066
Single-cell pbulk	HSPC	Day 28	XK	1.5935	3.10448	2.22152	0.030781	0.739344	2.15989
Single-cell pbulk	HSPC	Day 28	LSM6	-1.09478	5.92772	-2.27382	0.0307863	0.739344	-2.15982
Single-cell pbulk	HSPC	Day 28	APTX	2.07611	4.74377	2.22112	0.0308096	0.739344	2.15952
Single-cell pbulk	HSPC	Day 28	ORC2	1.76424	4.53388	2.23418	0.0308209	0.739344	2.15938
Single-cell pbulk	HSPC	Day 28	MEGF9	-1.54874	4.66011	-2.24015	0.0308792	0.739344	-2.15863
Single-cell pbulk	HSPC	Day 28	PRDM16	-2.02548	3.51669	-2.21975	0.0309086	0.739344	-2.15825
Single-cell pbulk	HSPC	Day 28	NDUFB5	-0.895679	6.68333	-2.21463	0.0312803	0.739344	-2.15349
Single-cell pbulk	HSPC	Day 28	SIRT6	1.90124	3.78479	2.23794	0.0313839	0.739344	2.15217
Single-cell pbulk	HSPC	Day 28	BDH1	1.99461	4.2601	2.21277	0.0314158	0.739344	2.15177
Single-cell pbulk	HSPC	Day 28	MST4	-1.39433	5.73069	-2.22317	0.0315302	0.739344	-2.15032
Single-cell pbulk	HSPC	Day 28	IFI44L	-2.44763	4.17491	-2.24806	0.03154	0.739344	-2.15019
Single-cell pbulk	HSPC	Day 28	LINC00493	-0.969882	7.32947	-2.2324	0.0315643	0.739344	-2.14989
Single-cell pbulk	HSPC	Day 28	DNAJC18	1.99527	4.15416	2.23072	0.031705	0.739344	2.14811
Single-cell pbulk	HSPC	Day 28	PIK3IP1	-1.58727	4.75928	-2.2181	0.0317125	0.739344	-2.14802
Single-cell pbulk	HSPC	Day 28	TMEM154	1.8011	3.71139	2.20808	0.0317612	0.739344	2.1474
Single-cell pbulk	HSPC	Day 28	CLIP3	-1.98519	4.67156	-2.21607	0.0317946	0.739344	-2.14698
Single-cell pbulk	HSPC	Day 28	SMARCC1	-0.860245	7.73883	-2.20774	0.0318392	0.739344	-2.14642
Single-cell pbulk	HSPC	Day 28	C3orf38	-1.84238	4.68424	-2.20598	0.0319166	0.739344	-2.14545
Single-cell pbulk	HSPC	Day 28	PSME4	-1.63437	5.61456	-2.20458	0.0320209	0.739344	-2.14415
Single-cell pbulk	HSPC	Day 28	CTD-2260A17.2	-1.83824	3.82776	-2.20205	0.0322097	0.739344	-2.1418
Single-cell pbulk	HSPC	Day 28	KDM5C	1.92063	5.15611	2.20012	0.0323541	0.739344	2.14001
Single-cell pbulk	HSPC	Day 28	ERC1	-1.36751	5.67995	-2.21233	0.0323564	0.739344	-2.13998
Single-cell pbulk	HSPC	Day 28	KLRG1	2.05139	4.80938	2.19936	0.0324871	0.739344	2.13837
Single-cell pbulk	HSPC	Day 28	CTA-29F11.1	1.89797	3.89748	2.19772	0.0325354	0.739344	2.13777
Single-cell pbulk	HSPC	Day 28	USP1	1.73863	5.86128	2.19764	0.0325415	0.739344	2.1377
Single-cell pbulk	HSPC	Day 28	NFKB2	-2.26027	4.11966	-2.1975	0.0325515	0.739344	-2.13757
Single-cell pbulk	HSPC	Day 28	KSR1	1.67332	3.41234	2.21078	0.0327068	0.739344	2.13566
Single-cell pbulk	HSPC	Day 28	NCAPG2	1.81966	3.32368	2.2071	0.0327514	0.739344	2.13512
Single-cell pbulk	HSPC	Day 28	C1orf52	-1.64379	5.31052	-2.19308	0.0328873	0.739344	-2.13346
Single-cell pbulk	HSPC	Day 28	TRIT1	2.02101	4.63299	2.1931	0.0328952	0.739344	2.13336
Single-cell pbulk	HSPC	Day 28	ZNF35	1.90652	3.63154	2.20429	0.0329126	0.739344	2.13315
Single-cell pbulk	HSPC	Day 28	CCT7	1.36976	7.34675	2.19179	0.0329857	0.739344	2.13226
Single-cell pbulk	HSPC	Day 28	C15orf41	-1.83516	3.83393	-2.19029	0.0331007	0.739344	-2.13086
Single-cell pbulk	HSPC	Day 28	ATG14	-1.91364	5.03234	-2.19	0.0331229	0.739344	-2.13059
Single-cell pbulk	HSPC	Day 28	MARS	1.63227	5.10952	2.18935	0.0331727	0.739344	2.12999
Single-cell pbulk	HSPC	Day 28	WIPF1	-1.14842	6.62085	-2.18942	0.0332154	0.739344	-2.12947
Single-cell pbulk	HSPC	Day 28	CFLAR	-1.22263	6.13974	-2.18472	0.0335303	0.739344	-2.12568
Single-cell pbulk	HSPC	Day 28	MDC1	-2.24607	4.57906	-2.19442	0.0336167	0.739344	-2.12464
Single-cell pbulk	HSPC	Day 28	LACC1	1.67793	3.42624	2.18352	0.0336722	0.739344	2.12398
Single-cell pbulk	HSPC	Day 28	FBXO30	1.76242	3.61908	2.18294	0.0336889	0.739344	2.12378
Single-cell pbulk	HSPC	Day 28	MT-ATP8	-0.615258	9.47761	-2.23381	0.0337086	0.739344	-2.12354
Single-cell pbulk	HSPC	Day 28	RP11-452L6.5	-1.88958	4.04778	-2.18138	0.0337901	0.739344	-2.12257
Single-cell pbulk	HSPC	Day 28	ATRAID	-1.04918	6.5951	-2.18126	0.0337996	0.739344	-2.12245
Single-cell pbulk	HSPC	Day 28	MYH9	-0.838615	7.56524	-2.18045	0.033863	0.739344	-2.1217
Single-cell pbulk	HSPC	Day 28	CRHBP	-1.90377	7.24857	-2.17887	0.0339869	0.739344	-2.12023
Single-cell pbulk	HSPC	Day 28	GLTSCR2	-0.542627	9.0085	-2.20467	0.0340778	0.739344	-2.11915
Single-cell pbulk	HSPC	Day 28	SSRP1	1.7349	6.29426	2.17646	0.0341764	0.739344	2.11798
Single-cell pbulk	HSPC	Day 28	PRKAB2	1.82955	4.22132	2.20321	0.034179	0.739344	2.11795
Single-cell pbulk	HSPC	Day 28	NAP1L2	1.76	3.45286	2.17634	0.0341854	0.739344	2.11788
Single-cell pbulk	HSPC	Day 28	THAP9-AS1	-2.14714	3.71308	-2.18633	0.0344716	0.739344	-2.11451
Single-cell pbulk	HSPC	Day 28	C8orf88	1.62706	5.2089	2.17391	0.0345072	0.739344	2.11409
Single-cell pbulk	HSPC	Day 28	ZNF699	1.96157	3.50601	2.17224	0.0345101	0.739344	2.11406
Single-cell pbulk	HSPC	Day 28	TBCK	-1.68898	5.40921	-2.17137	0.0345799	0.739344	-2.11324
Single-cell pbulk	HSPC	Day 28	PGM2L1	-1.62578	5.25543	-2.17033	0.0346673	0.739344	-2.11222
Single-cell pbulk	HSPC	Day 28	CTSO	-1.86455	4.28186	-2.1696	0.0347207	0.739344	-2.1116
Single-cell pbulk	HSPC	Day 28	HUWE1	-1.22889	6.27486	-2.18508	0.0347245	0.739344	-2.11156
Single-cell pbulk	HSPC	Day 28	TMEM209	-1.95709	4.43116	-2.16842	0.0348159	0.739344	-2.11049
Single-cell pbulk	HSPC	Day 28	LDOC1L	1.62257	4.17656	2.19379	0.0348618	0.739344	2.10996
Single-cell pbulk	HSPC	Day 28	TSPAN31	2.03026	4.66305	2.16731	0.03494	0.739344	2.10905
Single-cell pbulk	HSPC	Day 28	PUS1	1.99641	4.03314	2.16665	0.0349579	0.739344	2.10885
Single-cell pbulk	HSPC	Day 28	PPP2R2A	1.86201	5.28969	2.16864	0.0349661	0.739344	2.10875
Single-cell pbulk	HSPC	Day 28	SELO	1.69333	5.12955	2.19557	0.0349812	0.739344	2.10858
Single-cell pbulk	HSPC	Day 28	SMC2	1.79912	4.73451	2.1917	0.0350119	0.739344	2.10822
Single-cell pbulk	HSPC	Day 28	CDK5RAP1	1.92152	4.59355	2.21389	0.0350981	0.739344	2.10722
Single-cell pbulk	HSPC	Day 28	TMEM237	-1.57316	3.48812	-2.18969	0.0351186	0.739344	-2.10699
Single-cell pbulk	HSPC	Day 28	NME1	-1.54215	4.52822	-2.20237	0.0352773	0.739344	-2.10516
Single-cell pbulk	HSPC	Day 28	KCNAB2	-1.30324	5.74221	-2.16198	0.0353353	0.739344	-2.10449
Single-cell pbulk	HSPC	Day 28	DOCK11	-1.05822	5.90599	-2.16823	0.035391	0.739344	-2.10386
Single-cell pbulk	HSPC	Day 28	AL807752.1	-1.39731	3.10245	-2.1755	0.0354159	0.739344	-2.10357
Single-cell pbulk	HSPC	Day 28	FBXO44	1.53271	3.25638	2.17079	0.0354418	0.739344	2.10327
Single-cell pbulk	HSPC	Day 28	ZNF595	-1.56222	3.93414	-2.18582	0.035443	0.739344	-2.10326
Single-cell pbulk	HSPC	Day 28	ZADH2	2.1101	4.51112	2.16035	0.0354682	0.739344	2.10297
Single-cell pbulk	HSPC	Day 28	ARNT	-2.22887	4.78634	-2.1602	0.03548	0.739344	-2.10284
Single-cell pbulk	HSPC	Day 28	SERTAD2	-1.40197	5.5398	-2.15995	0.0355004	0.739344	-2.1026
Single-cell pbulk	HSPC	Day 28	TMEM173	-0.965761	7.27527	-2.172	0.0355079	0.739344	-2.10252
Single-cell pbulk	HSPC	Day 28	NCBP2	-1.54329	5.50608	-2.15913	0.0355673	0.739344	-2.10184
Single-cell pbulk	HSPC	Day 28	GDE1	-1.63155	5.17957	-2.15857	0.0356133	0.739344	-2.10132
Single-cell pbulk	HSPC	Day 28	YEATS2	-1.7622	5.04029	-2.15748	0.0357025	0.739344	-2.1003
Single-cell pbulk	HSPC	Day 28	CREB3	-1.88063	4.32699	-2.15721	0.0357248	0.739344	-2.10005
Single-cell pbulk	HSPC	Day 28	ZSCAN18	-1.22373	5.84134	-2.18352	0.0357589	0.739344	-2.09966
Single-cell pbulk	HSPC	Day 28	CASD1	-1.79925	5.54776	-2.16054	0.0358496	0.739344	-2.09863
Single-cell pbulk	HSPC	Day 28	LPIN2	1.11489	6.13496	2.19482	0.0359003	0.739344	2.09806
Single-cell pbulk	HSPC	Day 28	ZNF844	2.01972	4.01273	2.1544	0.0359664	0.739344	2.09731
Single-cell pbulk	HSPC	Day 28	XPO4	-1.83512	5.0389	-2.16417	0.0359707	0.739344	-2.09726
Single-cell pbulk	HSPC	Day 28	CHM	-1.95157	4.50741	-2.1538	0.0360606	0.739344	-2.09624
Single-cell pbulk	HSPC	Day 28	RNF6	-1.79692	4.79946	-2.15273	0.0360931	0.739344	-2.09588
Single-cell pbulk	HSPC	Day 28	DUSP18	-2.09293	3.92024	-2.15356	0.0360981	0.739344	-2.09582
Single-cell pbulk	HSPC	Day 28	TBC1D31	-1.87648	4.09961	-2.15888	0.0361186	0.739344	-2.09559
Single-cell pbulk	HSPC	Day 28	YTHDC1	-1.164	6.51379	-2.15222	0.0361357	0.739344	-2.0954
Single-cell pbulk	HSPC	Day 28	SWSAP1	1.92346	3.71694	2.15158	0.0361891	0.739344	2.0948
Single-cell pbulk	HSPC	Day 28	BEX2	-1.1727	6.73056	-2.1506	0.0362704	0.739344	-2.09388
Single-cell pbulk	HSPC	Day 28	POLR3A	2.0466	4.32195	2.15708	0.0363656	0.739344	2.09282
Single-cell pbulk	HSPC	Day 28	LINC00152	2.50698	6.1668	2.19481	0.0364342	0.739344	2.09205
Single-cell pbulk	HSPC	Day 28	ZNF827	-1.72477	4.35151	-2.14687	0.0365813	0.739344	-2.09041
Single-cell pbulk	HSPC	Day 28	MAP3K1	-1.4164	5.22143	-2.15237	0.03674	0.739344	-2.08864
Single-cell pbulk	HSPC	Day 28	AASDH	1.64348	4.54379	2.14484	0.0367519	0.739344	2.08851
Single-cell pbulk	HSPC	Day 28	TMEM230	1.01311	6.72376	2.1777	0.036823	0.739344	2.08772
Single-cell pbulk	HSPC	Day 28	ERV3-1	-2.08158	5.19365	-2.15482	0.0368707	0.739344	-2.08719
Single-cell pbulk	HSPC	Day 28	RAD51D	-1.95092	3.91706	-2.15345	0.0369428	0.739344	-2.0864
Single-cell pbulk	HSPC	Day 28	ZDHHC24	-1.42941	5.64364	-2.14192	0.0369978	0.739344	-2.08579
Single-cell pbulk	HSPC	Day 28	GNG7	-1.98902	4.84961	-2.1415	0.0370332	0.739344	-2.0854
Single-cell pbulk	HSPC	Day 28	ICAM3	-0.773758	8.0328	-2.14162	0.0371656	0.739344	-2.08394
Single-cell pbulk	HSPC	Day 28	CLOCK	-1.90279	3.74826	-2.16118	0.0372331	0.739344	-2.0832
Single-cell pbulk	HSPC	Day 28	TCF20	-1.98575	3.69867	-2.18607	0.0373346	0.739344	-2.08209
Single-cell pbulk	HSPC	Day 28	RPL34	-0.399123	12.1421	-2.1532	0.0373547	0.739344	-2.08187
Single-cell pbulk	HSPC	Day 28	MARCH6	-1.38594	6.05781	-2.14257	0.0374133	0.739344	-2.08123
Single-cell pbulk	HSPC	Day 28	CPSF3L	-1.3183	6.09404	-2.13716	0.0374463	0.739344	-2.08086
Single-cell pbulk	HSPC	Day 28	RNF139-AS1	-1.96996	3.57492	-2.17404	0.0374574	0.739344	-2.08074
Single-cell pbulk	HSPC	Day 28	ZNF280D	-1.04144	6.23599	-2.13659	0.0374631	0.739344	-2.08068
Single-cell pbulk	HSPC	Day 28	TYW5	-1.80485	3.50422	-2.16667	0.0375211	0.739344	-2.08005
Single-cell pbulk	HSPC	Day 28	ADCK1	1.68685	3.3414	2.14572	0.037576	0.739344	2.07945
Single-cell pbulk	HSPC	Day 28	MGME1	-1.67303	4.73118	-2.13481	0.0376032	0.739344	-2.07915
Single-cell pbulk	HSPC	Day 28	ATG4B	1.74295	5.05246	2.13267	0.0377872	0.739344	2.07716
Single-cell pbulk	HSPC	Day 28	UQCRQ	-0.984932	6.95495	-2.13387	0.0378196	0.739344	-2.0768
Single-cell pbulk	HSPC	Day 28	EMD	-1.02974	6.05822	-2.14379	0.0378355	0.739344	-2.07663
Single-cell pbulk	HSPC	Day 28	NDUFS5	0.744458	7.62792	2.1304	0.0379829	0.739344	2.07504
Single-cell pbulk	HSPC	Day 28	PKD2	-1.57783	5.56898	-2.17532	0.0380282	0.739344	-2.07455
Single-cell pbulk	HSPC	Day 28	TMEM245	-1.89572	4.55898	-2.14089	0.0381826	0.739344	-2.07289
Single-cell pbulk	HSPC	Day 28	ROCK2	-1.63214	5.39297	-2.13359	0.0384118	0.739344	-2.07043
Single-cell pbulk	HSPC	Day 28	EIF3J-AS1	-1.49443	5.27633	-2.13659	0.0384756	0.739344	-2.06975
Single-cell pbulk	HSPC	Day 28	SNX27	-1.8699	4.53691	-2.13614	0.0384887	0.739344	-2.06961
Single-cell pbulk	HSPC	Day 28	EMC8	1.89031	4.84093	2.12244	0.0386776	0.739344	2.0676
Single-cell pbulk	HSPC	Day 28	LETM1	2.12422	4.1878	2.12227	0.0386923	0.739344	2.06744
Single-cell pbulk	HSPC	Day 28	COMTD1	1.68573	3.56085	2.13201	0.0387046	0.739344	2.06731
Single-cell pbulk	HSPC	Day 28	PPM1A	1.95042	5.06729	2.14249	0.03872	0.739344	2.06715
Single-cell pbulk	HSPC	Day 28	RBM26	-1.07016	6.07548	-2.15092	0.0387249	0.739344	-2.0671
Single-cell pbulk	HSPC	Day 28	TMEM136	-2.17416	4.3722	-2.12132	0.0387959	0.739344	-2.06635
Single-cell pbulk	HSPC	Day 28	ARID5B	1.95397	5.23711	2.1379	0.0388822	0.739344	2.06543
Single-cell pbulk	HSPC	Day 28	RP11-337C18.8	-1.9292	3.76597	-2.12093	0.0389001	0.739344	-2.06524
Single-cell pbulk	HSPC	Day 28	GPR126	-2.22849	5.34902	-2.11888	0.0389914	0.739344	-2.06428
Single-cell pbulk	HSPC	Day 28	BLCAP	1.91523	5.0167	2.11623	0.0392605	0.739344	2.06145
Single-cell pbulk	HSPC	Day 28	TBC1D1	-1.3831	5.38211	-2.1198	0.039286	0.739344	-2.06118
Single-cell pbulk	HSPC	Day 28	SLC25A32	-1.74323	5.08338	-2.1151	0.039339	0.739344	-2.06062
Single-cell pbulk	HSPC	Day 28	UBE2V2	1.95468	5.36988	2.11523	0.0393679	0.739344	2.06032
Single-cell pbulk	HSPC	Day 28	CHTF8	1.4578	5.64501	2.13318	0.0394147	0.739344	2.05983
Single-cell pbulk	HSPC	Day 28	EFHC2	-1.78389	4.70562	-2.11341	0.0394786	0.739344	-2.05916
Single-cell pbulk	HSPC	Day 28	CERCAM	-2.10328	4.13672	-2.11324	0.0395046	0.739344	-2.05889
Single-cell pbulk	HSPC	Day 28	MYOM2	-1.55693	3.36163	-2.1338	0.0395277	0.739344	-2.05865
Single-cell pbulk	HSPC	Day 28	MAK16	1.92485	3.7625	2.1123	0.0395777	0.739344	2.05813
Single-cell pbulk	HSPC	Day 28	CD300A	-1.80969	4.98199	-2.13342	0.0395968	0.739344	-2.05793
Single-cell pbulk	HSPC	Day 28	SURF2	1.93148	4.45808	2.11136	0.0396623	0.739344	2.05725
Single-cell pbulk	HSPC	Day 28	LSG1	-1.66196	4.71641	-2.11124	0.0396775	0.739344	-2.05709
Single-cell pbulk	HSPC	Day 28	SFXN3	-2.05285	4.32129	-2.1111	0.0396995	0.739344	-2.05686
Single-cell pbulk	HSPC	Day 28	HILPDA	1.66125	3.53406	2.11022	0.0397647	0.739344	2.05619
Single-cell pbulk	HSPC	Day 28	RBBP4	-0.633231	7.85203	-2.11936	0.0400071	0.741633	-2.05368
Single-cell pbulk	HSPC	Day 28	INTS5	-1.79749	4.25633	-2.10812	0.0400277	0.741633	-2.05346
Single-cell pbulk	HSPC	Day 28	TNFRSF14	-1.67005	5.72037	-2.10487	0.0402492	0.743751	-2.05118
Single-cell pbulk	HSPC	Day 28	C10orf118	1.89957	5.45284	2.10454	0.0402824	0.743751	2.05084
Single-cell pbulk	HSPC	Day 28	SRRT	1.4637	5.82607	2.12915	0.0403795	0.744247	2.04985
Single-cell pbulk	HSPC	Day 28	RP11-326C3.11	1.65777	3.29893	2.11424	0.0407526	0.74982	2.04604
Single-cell pbulk	HSPC	Day 28	AKIP1	-2.08303	4.42925	-2.09763	0.0409131	0.749869	-2.04441
Single-cell pbulk	HSPC	Day 28	ELP6	-1.43709	5.44519	-2.10996	0.0410286	0.749869	-2.04324
Single-cell pbulk	HSPC	Day 28	POLR3G	-1.38115	3.22476	-2.14535	0.0410963	0.749869	-2.04256
Single-cell pbulk	HSPC	Day 28	MPHOSPH8	0.871152	6.86558	2.0953	0.0411285	0.749869	2.04223
Single-cell pbulk	HSPC	Day 28	CXorf21	-1.82001	5.31928	-2.1016	0.0411456	0.749869	-2.04206
Single-cell pbulk	HSPC	Day 28	SIPA1L3	-1.98405	4.63927	-2.09323	0.041321	0.749869	-2.04029
Single-cell pbulk	HSPC	Day 28	APRT	0.635837	8.11554	2.09305	0.0413383	0.749869	2.04012
Single-cell pbulk	HSPC	Day 28	MT-ATP6	-0.436703	11.418	-2.17203	0.0413978	0.749869	-2.03952
Single-cell pbulk	HSPC	Day 28	TTC31	-1.7383	4.14899	-2.09071	0.041556	0.749869	-2.03794
Single-cell pbulk	HSPC	Day 28	ANKHD1	-1.06314	5.99173	-2.11439	0.0415684	0.749869	-2.03782
Single-cell pbulk	HSPC	Day 28	ATP2C1	-1.06133	6.89336	-2.08899	0.0417176	0.749869	-2.03633
Single-cell pbulk	HSPC	Day 28	TP53TG1	1.98941	5.01846	2.08784	0.0418259	0.749869	2.03525
Single-cell pbulk	HSPC	Day 28	DDX49	-1.47333	5.279	-2.08772	0.0418375	0.749869	-2.03513
Single-cell pbulk	HSPC	Day 28	FNDC3A	-1.34283	5.84025	-2.10104	0.0419007	0.749869	-2.03451
Single-cell pbulk	HSPC	Day 28	TUBE1	1.95087	4.19224	2.09911	0.0419609	0.749869	2.03391
Single-cell pbulk	HSPC	Day 28	CKB	-1.85396	4.67025	-2.09631	0.0420722	0.749869	-2.03281
Single-cell pbulk	HSPC	Day 28	TBCC	-1.27081	5.23891	-2.09084	0.0421015	0.749869	-2.03252
Single-cell pbulk	HSPC	Day 28	ALMS1	1.89039	4.44543	2.08417	0.0421729	0.749869	2.03181
Single-cell pbulk	HSPC	Day 28	COX5B	0.688588	8.14771	2.08401	0.0422334	0.749869	2.03121
Single-cell pbulk	HSPC	Day 28	SMUG1	1.72957	3.8242	2.08339	0.0422462	0.749869	2.03109
Single-cell pbulk	HSPC	Day 28	MED28	-1.08526	6.51094	-2.08303	0.0422804	0.749869	-2.03075
Single-cell pbulk	HSPC	Day 28	ARFGAP3	1.48846	5.56933	2.09533	0.0428285	0.749869	2.02538
Single-cell pbulk	HSPC	Day 28	PLXNC1	-1.55966	6.05265	-2.09035	0.0428999	0.749869	-2.02468
Single-cell pbulk	HSPC	Day 28	RNF149	-1.33314	5.75823	-2.08504	0.042902	0.749869	-2.02466
Single-cell pbulk	HSPC	Day 28	MRPL49	-1.70744	4.35441	-2.08667	0.0429249	0.749869	-2.02444
Single-cell pbulk	HSPC	Day 28	FBXO25	1.7104	3.39259	2.07621	0.0429327	0.749869	2.02436
Single-cell pbulk	HSPC	Day 28	CHN2	1.87661	4.40025	2.10569	0.0429507	0.749869	2.02419
Single-cell pbulk	HSPC	Day 28	MRPS34	1.39511	6.56033	2.09987	0.0429668	0.749869	2.02403
Single-cell pbulk	HSPC	Day 28	CCNI	-0.460509	9.59197	-2.07656	0.0429784	0.749869	-2.02392
Single-cell pbulk	HSPC	Day 28	TSEN15	1.60907	5.50368	2.08996	0.0429944	0.749869	2.02376
Single-cell pbulk	HSPC	Day 28	C9orf43	-1.8484	4.12796	-2.10524	0.043059	0.749869	-2.02314
Single-cell pbulk	HSPC	Day 28	KMT2C	-0.926472	6.74271	-2.0748	0.043069	0.749869	-2.02304
Single-cell pbulk	HSPC	Day 28	SF3A1	1.02752	6.94334	2.07272	0.0432705	0.749869	2.02109
Single-cell pbulk	HSPC	Day 28	ATG12	1.83891	5.35877	2.07379	0.0432963	0.749869	2.02084
Single-cell pbulk	HSPC	Day 28	MTSS1L	1.62482	3.39802	2.09316	0.0433145	0.749869	2.02066
Single-cell pbulk	HSPC	Day 28	SEL1L3	-1.89671	3.75026	-2.08238	0.0434258	0.749869	-2.01959
Single-cell pbulk	HSPC	Day 28	WWC2	-1.90891	3.58543	-2.06973	0.0435964	0.749869	-2.01795
Single-cell pbulk	HSPC	Day 28	SPTLC2	-0.91354	6.84137	-2.09302	0.0436079	0.749869	-2.01784
Single-cell pbulk	HSPC	Day 28	MRPS18B	-1.09062	5.98037	-2.06889	0.0436427	0.749869	-2.01751
Single-cell pbulk	HSPC	Day 28	RAB5A	-1.42647	5.26242	-2.06885	0.0436468	0.749869	-2.01747
Single-cell pbulk	HSPC	Day 28	BAG4	-1.24654	4.88147	-2.06921	0.0436563	0.749869	-2.01738
Single-cell pbulk	HSPC	Day 28	RPL10	-0.33741	13.4229	-2.0721	0.0440227	0.75494	-2.01387
Single-cell pbulk	HSPC	Day 28	PAIP2	-0.791132	7.55154	-2.08202	0.0442228	0.755994	-2.01197
Single-cell pbulk	HSPC	Day 28	RAB8A	1.2758	6.49806	2.06312	0.0442269	0.755994	2.01193
Single-cell pbulk	HSPC	Day 28	SELT	-1.13466	5.85625	-2.0741	0.044316	0.75612	-2.01109
Single-cell pbulk	HSPC	Day 28	SIRT3	-2.04152	4.15771	-2.06169	0.0443769	0.75612	-2.01051
Single-cell pbulk	HSPC	Day 28	CA5B	-1.54185	5.52697	-2.06059	0.0448964	0.76296	-2.00562
Single-cell pbulk	HSPC	Day 28	PRPF8	0.947539	7.2277	2.05596	0.0449223	0.76296	2.00538
Single-cell pbulk	HSPC	Day 28	VAPA	-0.832273	7.58237	-2.06476	0.0451388	0.76541	-2.00336
Single-cell pbulk	HSPC	Day 28	PLGRKT	-1.72452	5.2998	-2.05228	0.0452953	0.765904	-2.0019
Single-cell pbulk	HSPC	Day 28	MORN2	-1.70011	4.39342	-2.06517	0.0453125	0.765904	-2.00174
Single-cell pbulk	HSPC	Day 28	SNX19	-2.01148	4.63536	-2.05106	0.0454153	0.766419	-2.00079
Single-cell pbulk	HSPC	Day 28	C7orf60	-1.78998	4.87999	-2.04992	0.0455305	0.767141	-1.99972
Single-cell pbulk	HSPC	Day 28	RP11-284M14.1	-2.11183	3.72342	-2.04883	0.0456653	0.768192	-1.99847
Single-cell pbulk	HSPC	Day 28	TIGD7	1.7322	3.68451	2.04865	0.0457417	0.768252	1.99777
Single-cell pbulk	HSPC	Day 28	CPED1	-1.52154	4.24305	-2.07181	0.0458323	0.768252	-1.99693
Single-cell pbulk	HSPC	Day 28	NPLOC4	2.06649	4.6398	2.05943	0.0458863	0.768252	1.99644
Single-cell pbulk	HSPC	Day 28	POLR2L	1.42044	6.6525	2.04569	0.0459607	0.768283	1.99575
Single-cell pbulk	HSPC	Day 28	ATP13A3	-1.99579	3.81085	-2.05504	0.0461713	0.770588	-1.99382
Single-cell pbulk	HSPC	Day 28	DMTN	1.37418	3.1361	2.08013	0.0464213	0.77337	1.99154
Single-cell pbulk	HSPC	Day 28	CLASP1	1.65019	4.54628	2.05653	0.0465125	0.77337	1.99071
Single-cell pbulk	HSPC	Day 28	HNRNPH3	0.869535	7.05603	2.06082	0.0465569	0.77337	1.99031
Single-cell pbulk	HSPC	Day 28	MACROD1	1.89692	4.42873	2.03899	0.0466504	0.773426	1.98946
Single-cell pbulk	HSPC	Day 28	GPX7	-1.49347	5.18991	-2.0464	0.0467062	0.773426	-1.98895
Single-cell pbulk	HSPC	Day 1	RP6-206I17.1	2.20511	4.2001	3.16554	0.00347101	0.774238	2.92262
Single-cell pbulk	HSPC	Day 1	RNF25	2.28798	3.86963	3.1034	0.00350664	0.774238	2.91944
Single-cell pbulk	HSPC	Day 28	FUT10	-1.74557	3.94192	-2.05611	0.0470681	0.777387	-1.98569
Single-cell pbulk	HSPC	Day 28	NCF4	-1.13674	6.40414	-2.04821	0.047184	0.777387	-1.98465
Single-cell pbulk	HSPC	Day 28	PPP2R5B	-1.69723	3.21951	-2.04824	0.0473395	0.777387	-1.98325
Single-cell pbulk	HSPC	Day 28	ZNF439	-1.50542	5.18781	-2.05428	0.0474954	0.777387	-1.98186
Single-cell pbulk	HSPC	Day 28	NAA50	-1.3061	5.55045	-2.02799	0.0478104	0.777387	-1.97905
Single-cell pbulk	HSPC	Day 28	PRKCQ	-1.4916	5.5377	-2.02668	0.0479392	0.777387	-1.97791
Single-cell pbulk	HSPC	Day 28	ROGDI	-1.8393	3.92872	-2.02645	0.047963	0.777387	-1.9777
Single-cell pbulk	HSPC	Day 28	LENG1	1.75158	4.37666	2.02648	0.0481336	0.777387	1.97619
Single-cell pbulk	HSPC	Day 28	C1orf162	-1.6368	5.42826	-2.02486	0.0481842	0.777387	-1.97574
Single-cell pbulk	HSPC	Day 28	KHDC1	-1.52319	3.23705	-2.04042	0.0481966	0.777387	-1.97563
Single-cell pbulk	HSPC	Day 28	OTUD1	-1.9001	3.7099	-2.02413	0.0482096	0.777387	-1.97552
Single-cell pbulk	HSPC	Day 28	C4orf32	-1.75488	5.08814	-2.03428	0.0483175	0.777387	-1.97457
Single-cell pbulk	HSPC	Day 28	C11orf54	-1.75095	5.26085	-2.02877	0.0483316	0.777387	-1.97444
Single-cell pbulk	HSPC	Day 28	HEATR1	-1.43589	5.41977	-2.02288	0.0483428	0.777387	-1.97434
Single-cell pbulk	HSPC	Day 28	MGST1	2.20474	5.9438	2.03652	0.048344	0.777387	1.97433
Single-cell pbulk	HSPC	Day 28	GSS	1.47275	5.32117	2.02286	0.0483457	0.777387	1.97432
Single-cell pbulk	HSPC	Day 28	PRR14L	-1.69714	5.28831	-2.02283	0.0483992	0.777387	-1.97385
Single-cell pbulk	HSPC	Day 28	ACACB	-1.72838	3.39785	-2.03961	0.0484188	0.777387	-1.97367
Single-cell pbulk	HSPC	Day 28	LCA5	1.71962	4.00441	2.01992	0.0486598	0.777387	1.97156
Single-cell pbulk	HSPC	Day 28	KIF22	1.63538	5.14423	2.02944	0.0486899	0.777387	1.9713
Single-cell pbulk	HSPC	Day 28	ZNF644	-1.05288	6.36665	-2.02374	0.0489571	0.777387	-1.96896
Single-cell pbulk	HSPC	Day 28	RP11-106M3.3	1.50093	4.17279	2.02933	0.0490696	0.777387	1.96799
Single-cell pbulk	HSPC	Day 28	KCTD10	-1.89454	3.70748	-2.01544	0.0491829	0.777387	-1.967
Single-cell pbulk	HSPC	Day 28	PPP3CC	1.6801	5.27642	2.01459	0.0492347	0.777387	1.96655
Single-cell pbulk	HSPC	Day 28	DYM	-1.20299	5.89372	-2.02835	0.0492454	0.777387	-1.96646
Single-cell pbulk	HSPC	Day 28	PAK4	-1.50837	4.0492	-2.05018	0.0493911	0.777387	-1.9652
Single-cell pbulk	HSPC	Day 28	PHF20	-1.11467	6.34809	-2.01302	0.0494052	0.777387	-1.96508
Single-cell pbulk	HSPC	Day 28	PFDN5	-0.421072	9.81264	-2.03066	0.0494503	0.777387	-1.96469
Single-cell pbulk	HSPC	Day 28	PIGO	1.68635	3.96863	2.0128	0.0495082	0.777387	1.96419
Single-cell pbulk	HSPC	Day 28	HHEX	-1.22499	6.26459	-2.03305	0.0495228	0.777387	-1.96406
Single-cell pbulk	HSPC	Day 28	PTCD3	-1.3441	5.32792	-2.01173	0.0495456	0.777387	-1.96387
Single-cell pbulk	HSPC	Day 28	UBA5	-1.28448	5.46224	-2.01153	0.0495675	0.777387	-1.96368
Single-cell pbulk	HSPC	Day 28	ATP2B4	-1.55286	6.03873	-2.01041	0.0496898	0.777387	-1.96262
Single-cell pbulk	HSPC	Day 28	GMDS	-1.70146	5.32642	-2.00962	0.0497769	0.777387	-1.96188
Single-cell pbulk	HSPC	Day 28	OBSCN	1.48006	3.68816	2.02684	0.0497909	0.777387	1.96176
Single-cell pbulk	HSPC	Day 28	KNTC1	1.57985	3.42624	2.00842	0.049908	0.777387	1.96075
Single-cell pbulk	HSPC	Day 1	PSMC5	1.42125	6.53586	3.03429	0.00378823	0.807823	2.89528
Single-cell pbulk	HSPC	Day 1	DEXI	1.9988	4.90384	3.0253	0.00388809	0.807823	2.8871
Single-cell pbulk	HSPC	Day 1	CHFR	-1.76631	4.32927	-3.08535	0.00395247	0.807823	-2.88193
Single-cell pbulk	HSPC	Day 1	SIRT7	-2.0729	4.12515	-3.01771	0.00396811	0.807823	-2.88069
Single-cell pbulk	HSPC	Day 1	ADIPOR2	1.89036	5.20985	3.08336	0.00406162	0.807823	2.87334
Single-cell pbulk	HSPC	Day 1	PPTC7	-1.91044	4.37791	-3.02682	0.00418721	0.807823	-2.8637
Single-cell pbulk	HSPC	Day 1	SPOPL	2.30092	4.54287	3.05986	0.00419233	0.807823	2.86332
Single-cell pbulk	HSPC	Day 1	ZNF83	1.64396	5.33587	2.96626	0.00457822	0.826238	2.8353
Single-cell pbulk	HSPC	Day 1	ZNF266	2.1986	3.97533	3.02203	0.00461084	0.826238	2.83303
Single-cell pbulk	HSPC	Day 1	POLR3D	2.37837	4.77169	2.9608	0.00466888	0.826238	2.82903
Single-cell pbulk	HSPC	Day 1	DHX57	2.2416	4.15075	2.9584	0.00471768	0.826238	2.8257
Single-cell pbulk	HSPC	Day 1	DHRS11	2.47207	4.826	2.95491	0.00474536	0.826238	2.82383
Single-cell pbulk	HSPC	Day 1	CDADC1	-1.75934	5.35425	-2.98751	0.00485164	0.826238	-2.81672
Single-cell pbulk	HSPC	Day 1	CASC15	-2.44115	5.21363	-2.93023	0.00505637	0.826238	-2.80342
Single-cell pbulk	HSPC	Day 1	VILL	-2.14812	4.34213	-2.99387	0.0051057	0.826238	-2.80029
Single-cell pbulk	HSPC	Day 1	TARS	-2.18174	5.82266	-2.95841	0.00511931	0.826238	-2.79943
Single-cell pbulk	HSPC	Day 1	C19orf24	1.82401	5.30295	2.96663	0.00513969	0.826238	2.79815
Single-cell pbulk	HSPC	Day 1	CRELD1	2.19377	4.56964	2.92126	0.00518252	0.826238	2.79546
Single-cell pbulk	HSPC	Day 1	NSMCE1	1.45217	6.24387	2.91839	0.00522344	0.826238	2.79292
Single-cell pbulk	HSPC	Day 1	ARSD	-1.7958	5.18691	-2.89153	0.00562156	0.830945	-2.76908
Single-cell pbulk	HSPC	Day 1	DHRS4L2	2.35069	4.81308	2.88915	0.00565808	0.830945	2.76697
Single-cell pbulk	HSPC	Day 1	TAGAP	-1.79082	6.38631	-2.88723	0.00570687	0.830945	-2.76416
Single-cell pbulk	HSPC	Day 1	CIC	-2.18664	3.57718	-2.92076	0.0057461	0.830945	-2.76193
Single-cell pbulk	HSPC	Day 1	RSU1	1.3654	6.11891	2.93467	0.00584444	0.830945	2.75638
Single-cell pbulk	HSPC	Day 1	CREBRF	-1.65834	5.39345	-2.90013	0.00599883	0.830945	-2.74785
Single-cell pbulk	HSPC	Day 1	BDH1	2.26547	4.2601	2.86151	0.00609972	0.830945	2.74237
Single-cell pbulk	HSPC	Day 1	SCYL1	-2.12294	5.36911	-2.85499	0.0062085	0.830945	-2.73656
Single-cell pbulk	HSPC	Day 1	UBE2Q2	2.18283	4.99169	2.85274	0.00627398	0.830945	2.73311
Single-cell pbulk	HSPC	Day 1	SCRIB	1.66145	3.23163	2.85054	0.0062837	0.830945	2.7326
Single-cell pbulk	HSPC	Day 1	CHCHD7	-2.02316	4.57425	-2.88406	0.00632748	0.830945	-2.73031
Single-cell pbulk	HSPC	Day 1	CTD-3074O7.5	-2.47271	4.35335	-2.86653	0.00645762	0.830945	-2.72359
Single-cell pbulk	HSPC	Day 1	RP11-355B11.2	-1.98522	3.7285	-2.82111	0.00680284	0.830945	-2.70634
Single-cell pbulk	HSPC	Day 1	ACLY	1.98511	5.29279	2.82136	0.00680459	0.830945	2.70626
Single-cell pbulk	HSPC	Day 1	KRAS	1.16527	6.33226	2.86067	0.00690393	0.830945	2.70144
Single-cell pbulk	HSPC	Day 1	ISOC2	2.00399	5.3587	2.80531	0.00709809	0.830945	2.69221
Single-cell pbulk	HSPC	Day 1	CDAN1	2.10803	3.5753	2.80332	0.00713573	0.830945	2.69044
Single-cell pbulk	HSPC	Day 1	PFKL	1.37869	6.07944	2.84933	0.0072018	0.830945	2.68737
Single-cell pbulk	HSPC	Day 1	CTNND1	2.03637	4.85015	2.81622	0.00721827	0.830945	2.6866
Single-cell pbulk	HSPC	Day 1	SUGP1	-2.33999	4.23037	-2.82065	0.00728537	0.830945	-2.68351
Single-cell pbulk	HSPC	Day 1	SEC13	1.48902	6.04846	2.78692	0.0074558	0.830945	2.67577
Single-cell pbulk	HSPC	Day 1	TM7SF2	-2.16032	4.47065	-2.77688	0.00765827	0.830945	-2.66678
Single-cell pbulk	HSPC	Day 1	SH2D3C	2.10593	4.49847	2.79982	0.00770283	0.830945	2.66483
Single-cell pbulk	HSPC	Day 1	PACSIN1	2.12573	3.21667	2.77172	0.00776428	0.830945	2.66215
Single-cell pbulk	HSPC	Day 1	STRN3	-1.9205	5.0006	-2.77451	0.0079411	0.830945	-2.65456
Single-cell pbulk	HSPC	Day 1	DFFB	-1.98728	3.85056	-2.76244	0.00795832	0.830945	-2.65383
Single-cell pbulk	HSPC	Day 1	MGME1	-1.86831	4.73118	-2.76169	0.00797413	0.830945	-2.65316
Single-cell pbulk	HSPC	Day 1	BRE	-1.76871	5.77826	-2.76138	0.00798066	0.830945	-2.65289
Single-cell pbulk	HSPC	Day 1	OST4	-0.743428	7.77909	-2.84416	0.00802862	0.830945	-2.65086
Single-cell pbulk	HSPC	Day 1	MDM1	-1.79242	4.61935	-2.77932	0.00815685	0.830945	-2.64551
Single-cell pbulk	HSPC	Day 1	SMNDC1	-1.7506	5.73932	-2.76564	0.00820441	0.830945	-2.64354
Single-cell pbulk	HSPC	Day 1	MLLT11	-1.87371	5.00591	-2.75089	0.00820613	0.830945	-2.64347
Single-cell pbulk	HSPC	Day 1	GART	2.19167	5.56905	2.7498	0.0082643	0.830945	2.64108
Single-cell pbulk	HSPC	Day 1	VPS41	-1.55442	5.76957	-2.7844	0.00843029	0.830945	-2.63433
Single-cell pbulk	HSPC	Day 1	MAFK	2.05489	3.5199	2.73174	0.00863262	0.830945	2.62627
Single-cell pbulk	HSPC	Day 1	SLC7A1	1.65151	5.04773	2.72514	0.00879367	0.830945	2.61997
Single-cell pbulk	HSPC	Day 1	PRPF6	-0.860417	6.78151	-2.74456	0.00889894	0.830945	-2.61591
Single-cell pbulk	HSPC	Day 1	BMP2K	-1.75741	6.61776	-2.74014	0.0090477	0.830945	-2.61025
Single-cell pbulk	HSPC	Day 1	GCLC	-1.87651	5.08158	-2.77814	0.00925263	0.830945	-2.60258
Single-cell pbulk	HSPC	Day 1	LIX1L	-1.31653	5.3716	-2.70223	0.00933001	0.830945	-2.59972
Single-cell pbulk	HSPC	Day 1	JAK3	-1.75058	5.68897	-3.00844	0.009368	0.830945	-2.59832
Single-cell pbulk	HSPC	Day 1	RAB3D	-2.0626	4.81727	-2.68862	0.00966861	0.830945	-2.58746
Single-cell pbulk	HSPC	Day 1	A1BG	-2.07969	4.98067	-2.68948	0.00967378	0.830945	-2.58728
Single-cell pbulk	HSPC	Day 1	PAWR	-2.11575	5.2327	-2.68125	0.00985773	0.830945	-2.58078
Single-cell pbulk	HSPC	Day 1	BTN3A3	2.1102	4.40555	2.71182	0.00989692	0.830945	2.57941
Single-cell pbulk	HSPC	Day 1	PCYT1A	-1.7005	4.4795	-2.69779	0.00994067	0.830945	-2.57789
Single-cell pbulk	HSPC	Day 1	PPP2CA	1.32029	6.21967	2.67489	0.0100719	0.830945	2.57335
Single-cell pbulk	HSPC	Day 1	LEPROTL1	1.10775	6.46753	2.67488	0.0101087	0.830945	2.57209
Single-cell pbulk	HSPC	Day 1	COL24A1	-2.34668	4.53506	-2.65971	0.0104259	0.830945	-2.56137
Single-cell pbulk	HSPC	Day 1	TNNI2	1.63142	3.01964	2.65906	0.0104435	0.830945	2.56079
Single-cell pbulk	HSPC	Day 1	BBIP1	1.73062	5.20398	2.65184	0.0106458	0.830945	2.55412
Single-cell pbulk	HSPC	Day 1	RPS19BP1	1.67479	5.8841	2.66734	0.010663	0.830945	2.55355
Single-cell pbulk	HSPC	Day 1	PPP1R14A	2.37551	3.40797	2.64889	0.0107229	0.830945	2.5516
Single-cell pbulk	HSPC	Day 1	VDAC1	-1.04107	6.76809	-2.64809	0.0107453	0.830945	-2.55088
Single-cell pbulk	HSPC	Day 1	CD200	-1.93282	4.43539	-2.70031	0.0107781	0.830945	-2.54981
Single-cell pbulk	HSPC	Day 1	TTC31	-1.88886	4.14899	-2.6449	0.0108344	0.830945	-2.548
Single-cell pbulk	HSPC	Day 1	SH3BGRL	-0.793817	8.51747	-2.66464	0.0108844	0.830945	-2.54639
Single-cell pbulk	HSPC	Day 1	RRP1B	1.66163	5.68913	2.66043	0.0110186	0.830945	2.54211
Single-cell pbulk	HSPC	Day 1	SEPT9	1.58201	6.08094	2.65065	0.0111153	0.830945	2.53905
Single-cell pbulk	HSPC	Day 1	TPGS2	-1.41672	6.27903	-2.671	0.0111168	0.830945	-2.53901
Single-cell pbulk	HSPC	Day 1	DNAJC24	-1.98781	3.75084	-2.66875	0.011124	0.830945	-2.53878
Single-cell pbulk	HSPC	Day 1	CD3D	-1.5248	3.06015	-2.6336	0.011156	0.830945	-2.53777
Single-cell pbulk	HSPC	Day 1	TRIP6	1.84613	4.58197	2.63177	0.0112091	0.830945	2.53611
Single-cell pbulk	HSPC	Day 1	LUC7L	-1.39144	5.96159	-2.64112	0.0112119	0.830945	-2.53602
Single-cell pbulk	HSPC	Day 1	YIPF5	2.02569	5.03934	2.63134	0.0112216	0.830945	2.53572
Single-cell pbulk	HSPC	Day 1	ETV2	-1.64234	3.07787	-2.63322	0.0112294	0.830945	-2.53548
Single-cell pbulk	HSPC	Day 1	ATG12	1.95062	5.35877	2.61047	0.011902	0.830945	2.51504
Single-cell pbulk	HSPC	Day 1	UBE2D1	1.65691	5.1992	2.6251	0.0119594	0.830945	2.51334
Single-cell pbulk	HSPC	Day 1	DNAJC3	-1.40912	5.68139	-2.62571	0.0119789	0.830945	-2.51276
Single-cell pbulk	HSPC	Day 1	INPPL1	-2.15627	4.15867	-2.62397	0.0120642	0.830945	-2.51026
Single-cell pbulk	HSPC	Day 1	FLNB	1.99505	4.71317	2.63376	0.0120656	0.830945	2.51022
Single-cell pbulk	HSPC	Day 1	NAALADL1	-2.24708	5.08233	-2.62419	0.0121091	0.830945	-2.50895
Single-cell pbulk	HSPC	Day 1	ANLN	-1.42521	3.12906	-2.60063	0.0121592	0.830945	-2.50749
Single-cell pbulk	HSPC	Day 1	DYRK1A	-1.68653	5.42623	-2.62416	0.0122552	0.830945	-2.50471
Single-cell pbulk	HSPC	Day 1	RP11-162A12.2	-1.82139	3.39624	-2.59555	0.0123046	0.830945	-2.50329
Single-cell pbulk	HSPC	Day 1	ADCK1	1.95501	3.3414	2.61986	0.012307	0.830945	2.50322
Single-cell pbulk	HSPC	Day 1	VTI1A	1.52003	5.22089	2.59529	0.0123317	0.830945	2.50251
Single-cell pbulk	HSPC	Day 1	WDPCP	1.76652	3.86061	2.629	0.012337	0.830945	2.50236
Single-cell pbulk	HSPC	Day 1	PRPF4	2.30745	4.6553	2.58687	0.0125924	0.830945	2.49509
Single-cell pbulk	HSPC	Day 1	CTD-2267D19.2	2.09739	3.38208	2.58407	0.0126711	0.830945	2.49288
Single-cell pbulk	HSPC	Day 1	SRRT	1.61908	5.82607	2.60366	0.0127268	0.830945	2.49133
Single-cell pbulk	HSPC	Day 1	TMEM256	-1.11986	6.77297	-2.58114	0.0128081	0.830945	-2.48906
Single-cell pbulk	HSPC	Day 1	CCT4	-0.960253	8.05915	-2.57745	0.0128872	0.830945	-2.48687
Single-cell pbulk	HSPC	Day 1	ZNF692	-2.00933	4.40782	-2.60034	0.0129365	0.830945	-2.48551
Single-cell pbulk	HSPC	Day 1	XRCC6BP1	1.99913	4.60118	2.5763	0.0129695	0.830945	2.4846
Single-cell pbulk	HSPC	Day 1	PLA2G4A	-1.7826	4.6489	-2.5749	0.0129714	0.830945	-2.48455
Single-cell pbulk	HSPC	Day 1	PUS7	1.95562	3.89045	2.57481	0.0130112	0.830945	2.48346
Single-cell pbulk	HSPC	Day 1	TSTA3	2.01182	4.98324	2.56912	0.0131679	0.830945	2.4792
Single-cell pbulk	HSPC	Day 1	PTPN12	-2.05276	4.56273	-2.57055	0.0131901	0.830945	-2.4786
Single-cell pbulk	HSPC	Day 1	G2E3	-2.12875	4.85893	-2.5675	0.0132184	0.830945	-2.47783
Single-cell pbulk	HSPC	Day 1	RP11-111M22.3	1.76535	4.3895	2.55818	0.0135354	0.830945	2.46936
Single-cell pbulk	HSPC	Day 1	RBL1	2.12096	3.67726	2.585	0.013568	0.830945	2.4685
Single-cell pbulk	HSPC	Day 1	ZBED5	-2.23994	5.41472	-2.55683	0.013583	0.830945	-2.46811
Single-cell pbulk	HSPC	Day 1	ZFYVE27	-1.85806	4.78005	-2.56985	0.0135899	0.830945	-2.46792
Single-cell pbulk	HSPC	Day 1	MAP1S	-1.94048	5.0633	-2.54899	0.0138549	0.830945	-2.461
Single-cell pbulk	HSPC	Day 1	AC005944.2	-2.01562	3.36784	-2.54315	0.0140618	0.830945	-2.45568
Single-cell pbulk	HSPC	Day 1	L3MBTL4	-1.81749	3.72867	-2.54176	0.0141111	0.830945	-2.45442
Single-cell pbulk	HSPC	Day 1	IRF2BPL	-2.06564	4.28573	-2.57704	0.0141612	0.830945	-2.45315
Single-cell pbulk	HSPC	Day 1	ME2	-1.78512	5.39307	-2.56158	0.0142028	0.830945	-2.45209
Single-cell pbulk	HSPC	Day 1	PDXP	1.61396	4.78318	2.53365	0.0144357	0.830945	2.44624
Single-cell pbulk	HSPC	Day 1	ZNF768	2.18415	4.09714	2.54949	0.0145525	0.830945	2.44333
Single-cell pbulk	HSPC	Day 1	SF3B5	0.924106	7.53181	2.54003	0.0147782	0.830945	2.43777
Single-cell pbulk	HSPC	Day 1	RNF31	1.94553	4.40651	2.5513	0.0148331	0.830945	2.43643
Single-cell pbulk	HSPC	Day 1	SCAMP4	-1.98158	4.57944	-2.52175	0.0148429	0.830945	-2.43619
Single-cell pbulk	HSPC	Day 1	ZNF529	2.00433	5.02878	2.52062	0.0148882	0.830945	2.43509
Single-cell pbulk	HSPC	Day 1	DDX55	2.02524	4.35909	2.54729	0.0149252	0.830945	2.43419
Single-cell pbulk	HSPC	Day 1	INTS3	2.08429	4.76148	2.54267	0.0150521	0.830945	2.43112
Single-cell pbulk	HSPC	Day 1	PSMD2	1.09337	6.48844	2.51605	0.015072	0.830945	2.43064
Single-cell pbulk	HSPC	Day 1	LRRC47	-1.64346	5.25849	-2.51488	0.0151018	0.830945	-2.42993
Single-cell pbulk	HSPC	Day 1	HDHD3	2.14911	4.97199	2.51334	0.0151605	0.830945	2.42852
Single-cell pbulk	HSPC	Day 1	C7orf60	-1.94015	4.87999	-2.51136	0.0152361	0.830945	-2.42672
Single-cell pbulk	HSPC	Day 1	ARHGAP11B	-1.65342	3.38716	-2.53844	0.0152526	0.830945	-2.42633
Single-cell pbulk	HSPC	Day 1	RP5-886K2.3	-2.00788	3.89142	-2.55455	0.0153559	0.830945	-2.42387
Single-cell pbulk	HSPC	Day 1	NARFL	-2.1536	4.72772	-2.55752	0.015438	0.830945	-2.42194
Single-cell pbulk	HSPC	Day 1	PYCRL	1.7238	3.29367	2.50602	0.0154418	0.830945	2.42185
Single-cell pbulk	HSPC	Day 1	PHGDH	-1.99271	4.6502	-2.50409	0.0155172	0.830945	-2.42008
Single-cell pbulk	HSPC	Day 1	SMARCC2	0.843544	7.18394	2.50439	0.0155225	0.830945	2.41995
Single-cell pbulk	HSPC	Day 1	GMEB2	1.49335	3.18408	2.55896	0.0155226	0.830945	2.41995
Single-cell pbulk	HSPC	Day 1	MED7	-1.91942	4.44587	-2.53587	0.0155456	0.830945	-2.41941
Single-cell pbulk	HSPC	Day 1	APOE	2.14792	3.03923	2.50052	0.0156564	0.830945	2.41683
Single-cell pbulk	HSPC	Day 1	IMPDH2	-0.868497	8.51409	-2.50052	0.0156567	0.830945	-2.41682
Single-cell pbulk	HSPC	Day 1	CFP	-2.21496	4.02763	-2.54568	0.0156813	0.830945	-2.41625
Single-cell pbulk	HSPC	Day 1	FES	-1.18517	6.22742	-2.51963	0.0156823	0.830945	-2.41623
Single-cell pbulk	HSPC	Day 1	LMBR1	-1.39526	5.6455	-2.50009	0.0157271	0.830945	-2.41519
Single-cell pbulk	HSPC	Day 1	WDR75	-1.70117	5.0943	-2.54191	0.0157808	0.830945	-2.41395
Single-cell pbulk	HSPC	Day 1	CXorf21	-2.26247	5.31928	-2.51357	0.0160588	0.830945	-2.40758
Single-cell pbulk	HSPC	Day 1	C1orf35	1.62979	5.13044	2.48907	0.0161646	0.830945	2.40518
Single-cell pbulk	HSPC	Day 1	CNTLN	-1.90344	4.95726	-2.485	0.0162767	0.830945	-2.40265
Single-cell pbulk	HSPC	Day 1	RNLS	-1.91126	3.48286	-2.48485	0.0162827	0.830945	-2.40252
Single-cell pbulk	HSPC	Day 1	NUPL1	1.39495	5.79948	2.4848	0.0162906	0.830945	2.40234
Single-cell pbulk	HSPC	Day 1	RP11-485G4.2	1.45619	3.14517	2.48063	0.0164719	0.830945	2.39829
Single-cell pbulk	HSPC	Day 1	FBXL5	1.2385	6.19329	2.47747	0.0165996	0.830945	2.39546
Single-cell pbulk	HSPC	Day 1	SLC35B2	-1.37054	5.07764	-2.49733	0.0166548	0.830945	-2.39424
Single-cell pbulk	HSPC	Day 1	GPSM3	1.07907	7.3878	2.50346	0.0166689	0.830945	2.39393
Single-cell pbulk	HSPC	Day 1	ZNF581	-0.998063	6.22164	-2.52027	0.0166805	0.830945	-2.39368
Single-cell pbulk	HSPC	Day 1	NUDT10	-1.63682	3.65476	-2.50308	0.0166931	0.830945	-2.3934
Single-cell pbulk	HSPC	Day 1	ZNF649	1.99701	3.79492	2.49391	0.0167145	0.830945	2.39293
Single-cell pbulk	HSPC	Day 1	IFT27	1.87834	4.8753	2.47335	0.016757	0.830945	2.392
Single-cell pbulk	HSPC	Day 1	GAPT	-1.15094	6.31306	-2.4731	0.0167671	0.830945	-2.39178
Single-cell pbulk	HSPC	Day 1	MANEA	1.6981	4.1894	2.49507	0.0168111	0.830945	2.39081
Single-cell pbulk	HSPC	Day 1	CHMP5	-1.27822	5.63634	-2.46934	0.0169251	0.830945	-2.38833
Single-cell pbulk	HSPC	Day 1	OGFRL1	1.85846	4.89732	2.46453	0.0171287	0.830945	2.38393
Single-cell pbulk	HSPC	Day 1	ZDHHC17	-1.94993	4.46132	-2.4643	0.0171384	0.830945	-2.38372
Single-cell pbulk	HSPC	Day 1	MXD4	-0.886043	6.84649	-2.47266	0.0171734	0.830945	-2.38297
Single-cell pbulk	HSPC	Day 1	BTD	-2.29293	3.86207	-2.46341	0.0171763	0.830945	-2.38291
Single-cell pbulk	HSPC	Day 1	ADAM22	-1.99845	3.7714	-2.46421	0.0171906	0.830945	-2.3826
Single-cell pbulk	HSPC	Day 1	AD000090.2	2.02161	3.99089	2.5188	0.0172266	0.830945	2.38184
Single-cell pbulk	HSPC	Day 1	SGPP1	2.08623	4.17508	2.45488	0.0175441	0.830945	2.3751
Single-cell pbulk	HSPC	Day 1	GMDS-AS1	-1.69085	5.08392	-2.45276	0.0176459	0.830945	-2.37297
Single-cell pbulk	HSPC	Day 1	ZDHHC8	-1.88032	4.07951	-2.47122	0.0176904	0.830945	-2.37204
Single-cell pbulk	HSPC	Day 1	PYROXD1	-1.83509	3.95588	-2.45251	0.0176937	0.830945	-2.37197
Single-cell pbulk	HSPC	Day 1	FAM102B	-2.06336	5.16991	-2.47312	0.017714	0.830945	-2.37154
Single-cell pbulk	HSPC	Day 1	HSP90AA1	0.573673	9.50312	2.45088	0.0177558	0.830945	2.37067
Single-cell pbulk	HSPC	Day 1	DHX40	-1.83374	5.49993	-2.45055	0.0177605	0.830945	-2.37057
Single-cell pbulk	HSPC	Day 1	PPP5C	-1.73622	4.55938	-2.44929	0.0177891	0.830945	-2.36998
Single-cell pbulk	HSPC	Day 1	MIF	0.666436	9.3943	2.44375	0.0180358	0.830945	2.36488
Single-cell pbulk	HSPC	Day 1	CTDSPL2	-1.74555	4.93115	-2.48719	0.0183059	0.830945	-2.35937
Single-cell pbulk	HSPC	Day 1	KIF3B	-1.94417	3.7865	-2.47039	0.0183339	0.830945	-2.3588
Single-cell pbulk	HSPC	Day 1	DEDD2	1.83808	4.74969	2.46097	0.0183545	0.830945	2.35839
Single-cell pbulk	HSPC	Day 1	RNF123	1.81356	3.89544	2.46392	0.0183908	0.830945	2.35766
Single-cell pbulk	HSPC	Day 1	DENND5B	2.11482	3.86749	2.45103	0.0184895	0.830945	2.35567
Single-cell pbulk	HSPC	Day 1	TP53TG1	1.90772	5.01846	2.4336	0.0184923	0.830945	2.35561
Single-cell pbulk	HSPC	Day 1	ZNF680	-2.53745	4.45364	-2.43182	0.0185796	0.830945	-2.35386
Single-cell pbulk	HSPC	Day 1	MARCH8	-1.84662	5.308	-2.43159	0.0185843	0.830945	-2.35377
Single-cell pbulk	HSPC	Day 1	BBS9	-1.95967	4.35419	-2.42969	0.0186717	0.830945	-2.35202
Single-cell pbulk	HSPC	Day 1	RAD1	-1.83913	4.2359	-2.42615	0.0188353	0.830945	-2.34878
Single-cell pbulk	HSPC	Day 1	KLHDC8B	1.94605	3.88519	2.42573	0.018855	0.830945	2.34839
Single-cell pbulk	HSPC	Day 1	ACOT4	-1.24351	3.0549	-2.42546	0.0188676	0.830945	-2.34814
Single-cell pbulk	HSPC	Day 1	CC2D1A	1.6441	4.70854	2.4621	0.0189359	0.830945	2.34679
Single-cell pbulk	HSPC	Day 1	IST1	1.91059	5.88411	2.42385	0.0189475	0.830945	2.34656
Single-cell pbulk	HSPC	Day 1	RAB12	-1.8696	3.68638	-2.45127	0.0189671	0.830945	-2.34618
Single-cell pbulk	HSPC	Day 1	SLC38A10	-1.51265	5.33735	-2.42352	0.0190223	0.830945	-2.34509
Single-cell pbulk	HSPC	Day 1	FAM207A	1.71476	5.17293	2.43768	0.01903	0.830945	2.34494
Single-cell pbulk	HSPC	Day 1	GPATCH3	-1.79602	4.20169	-2.44518	0.0190529	0.830945	-2.34449
Single-cell pbulk	HSPC	Day 1	MFSD9	-1.50008	3.40488	-2.41939	0.0191899	0.830945	-2.34182
Single-cell pbulk	HSPC	Day 1	FAM65A	1.92693	4.46537	2.43281	0.0193361	0.830945	2.33899
Single-cell pbulk	HSPC	Day 1	NT5C2	-1.4888	5.84566	-2.41501	0.0193585	0.830945	-2.33855
Single-cell pbulk	HSPC	Day 1	ALYREF	1.01265	6.64314	2.41472	0.0193792	0.830945	2.33816
Single-cell pbulk	HSPC	Day 1	METTL10	-1.37838	4.90066	-2.41394	0.0194126	0.830945	-2.33751
Single-cell pbulk	HSPC	Day 1	RNF19A	-1.35627	5.78192	-2.43341	0.019417	0.830945	-2.33743
Single-cell pbulk	HSPC	Day 1	RHBDD3	1.85996	3.91786	2.40976	0.0196167	0.830945	2.3336
Single-cell pbulk	HSPC	Day 1	TUBB4B	1.20148	6.28331	2.40931	0.0196314	0.830945	2.33332
Single-cell pbulk	HSPC	Day 1	TESC	2.34052	4.41616	2.45182	0.0196443	0.830945	2.33307
Single-cell pbulk	HSPC	Day 1	MYC	2.93651	6.54356	2.4316	0.0196799	0.830945	2.3324
Single-cell pbulk	HSPC	Day 1	BAHD1	1.88591	3.60314	2.40039	0.0200649	0.834778	2.32513
Single-cell pbulk	HSPC	Day 1	RBM48	-1.69758	4.85874	-2.42338	0.0201214	0.834778	-2.32408
Single-cell pbulk	HSPC	Day 1	SARNP	1.75057	3.41031	2.39899	0.0201338	0.834778	2.32384
Single-cell pbulk	HSPC	Day 1	XPO4	-1.73478	5.0389	-2.40854	0.0202217	0.834778	-2.32221
Single-cell pbulk	HSPC	Day 1	DHRS12	-2.14801	3.56602	-2.39702	0.0202356	0.834778	-2.32195
Single-cell pbulk	HSPC	Day 1	SLC17A5	-1.95492	4.20902	-2.39446	0.0203583	0.834778	-2.31968
Single-cell pbulk	HSPC	Day 1	NRDE2	1.98865	3.87591	2.39277	0.0204614	0.834778	2.31778
Single-cell pbulk	HSPC	Day 1	ATP5L	0.49339	9.22097	2.42186	0.0205137	0.834778	2.31682
Single-cell pbulk	HSPC	Day 1	SETD9	1.85009	4.34613	2.4237	0.0205246	0.834778	2.31662
Single-cell pbulk	HSPC	Day 1	MYB	-1.07131	7.89596	-2.38945	0.0206089	0.834778	-2.31507
Single-cell pbulk	HSPC	Day 1	C14orf79	-1.40319	3.10084	-2.38812	0.020735	0.834778	-2.31277
Single-cell pbulk	HSPC	Day 1	CLSTN3	-2.14994	4.27679	-2.40803	0.0207571	0.834778	-2.31237
Single-cell pbulk	HSPC	Day 1	PWP1	1.27954	6.20482	2.38577	0.0207946	0.834778	2.31169
Single-cell pbulk	HSPC	Day 1	ZC3HC1	-1.85586	4.2931	-2.37859	0.0211618	0.840659	-2.30509
Single-cell pbulk	HSPC	Day 1	CNOT6L	1.19528	5.95738	2.37795	0.0212519	0.840659	2.30348
Single-cell pbulk	HSPC	Day 1	CDKL3	-1.61657	3.23002	-2.3762	0.0213475	0.840659	-2.30178
Single-cell pbulk	HSPC	Day 1	PTK7	-1.46048	4.68605	-2.40172	0.0215456	0.840659	-2.29829
Single-cell pbulk	HSPC	Day 1	MAN2A1	-1.60115	4.73587	-2.37004	0.0216062	0.840659	-2.29722
Single-cell pbulk	HSPC	Day 1	DDX20	2.03517	4.27012	2.39513	0.0216304	0.840659	2.2968
Single-cell pbulk	HSPC	Day 1	EWSR1	-0.860198	7.8132	-2.36693	0.0217864	0.840659	-2.29407
Single-cell pbulk	HSPC	Day 1	TBC1D22B	-1.91952	3.85303	-2.39129	0.0217949	0.840659	-2.29392
Single-cell pbulk	HSPC	Day 1	TCEAL3	-1.99302	4.93958	-2.36616	0.0218105	0.840659	-2.29365
Single-cell pbulk	HSPC	Day 1	PFKM	-2.13355	3.85857	-2.36712	0.0218311	0.840659	-2.29329
Single-cell pbulk	HSPC	Day 1	SETD7	1.74507	3.38208	2.3656	0.0218402	0.840659	2.29314
Single-cell pbulk	HSPC	Day 1	POMC	1.59571	4.2333	2.37485	0.021916	0.840659	2.29182
Single-cell pbulk	HSPC	Day 1	ACBD4	1.84926	3.83028	2.36277	0.0219909	0.840659	2.29052
Single-cell pbulk	HSPC	Day 1	RP4-781K5.2	1.77176	3.20883	2.36163	0.0220516	0.840659	2.28948
Single-cell pbulk	HSPC	Day 1	RRP7A	1.43289	5.37511	2.37783	0.0221553	0.841585	2.28769
Single-cell pbulk	HSPC	Day 1	MIPEP	-2.1828	4.02278	-2.35164	0.0225914	0.855085	-2.28027
Single-cell pbulk	HSPC	Day 1	C10orf12	-1.84892	3.48447	-2.36538	0.022791	0.855446	-2.27692
Single-cell pbulk	HSPC	Day 1	MYOM2	-1.55975	3.36163	-2.36642	0.0229656	0.855446	-2.27401
Single-cell pbulk	HSPC	Day 1	PHLPP1	-1.76076	4.57848	-2.34473	0.0229718	0.855446	-2.2739
Single-cell pbulk	HSPC	Day 1	GAS7	1.50041	3.32732	2.37511	0.0229805	0.855446	2.27376
Single-cell pbulk	HSPC	Day 1	RP11-473M20.14	-1.68001	4.25806	-2.36844	0.023088	0.855446	-2.27198
Single-cell pbulk	HSPC	Day 1	APMAP	1.58033	5.56575	2.3424	0.0231011	0.855446	2.27176
Single-cell pbulk	HSPC	Day 1	TNK2	1.55634	4.0353	2.37892	0.023245	0.855446	2.26938
Single-cell pbulk	HSPC	Day 1	SPATA20	-1.76506	4.61259	-2.37056	0.0232467	0.855446	-2.26936
Single-cell pbulk	HSPC	Day 1	VIMP	1.65349	5.50294	2.3383	0.0233309	0.855575	2.26797
Single-cell pbulk	HSPC	Day 1	RP4-728D4.2	-2.02304	4.36857	-2.33229	0.0236707	0.86294	-2.26243
Single-cell pbulk	HSPC	Day 1	TMEM184C	1.58072	4.65683	2.32885	0.0238676	0.86294	2.25925
Single-cell pbulk	HSPC	Day 1	SESN1	-1.9299	5.03346	-2.32847	0.023889	0.86294	-2.25891
Single-cell pbulk	HSPC	Day 1	FAM178A	2.07219	4.51425	2.32765	0.023936	0.86294	2.25816
Single-cell pbulk	HSPC	Day 1	HNRNPH3	0.822043	7.05603	2.34873	0.0239389	0.86294	2.25811
Single-cell pbulk	HSPC	Day 1	FAM129B	1.85474	3.3503	2.32621	0.0240332	0.8634	2.2566
Single-cell pbulk	HSPC	Day 1	SNCA	-1.46224	5.86748	-2.32458	0.0241146	0.8634	-2.2553
Single-cell pbulk	HSPC	Day 1	KNTC1	1.74987	3.42624	2.32189	0.0242694	0.865365	2.25284
Single-cell pbulk	HSPC	Day 1	PCNA	2.15959	4.71501	2.33109	0.0243328	0.865365	2.25183
Single-cell pbulk	HSPC	Day 1	ERI3	-1.23355	5.59602	-2.38986	0.0244243	0.865716	-2.25039
Single-cell pbulk	HSPC	Day 1	MGLL	-1.30204	5.98383	-2.33998	0.0245907	0.868706	-2.24777
Single-cell pbulk	HSPC	Day 1	POLE	1.91855	3.60518	2.33727	0.0247231	0.870484	2.2457
Single-cell pbulk	HSPC	Day 1	TSIX	1.33029	3.3049	2.31152	0.0248804	0.873119	2.24326
Single-cell pbulk	HSPC	Day 1	TAF5L	1.55611	3.55542	2.30618	0.0252	0.87811	2.23832
Single-cell pbulk	HSPC	Day 1	FAM221A	1.59509	3.69341	2.32123	0.0252017	0.87811	2.2383
Single-cell pbulk	HSPC	Day 1	PLXNB2	2.05943	3.98528	2.305	0.0252711	0.87811	2.23723
Single-cell pbulk	HSPC	Day 1	NELFCD	-1.04427	5.81931	-2.31517	0.0256432	0.885437	-2.23157
Single-cell pbulk	HSPC	Day 1	UBA7	-1.30573	5.92726	-2.29731	0.0257528	0.885437	-2.22992
Single-cell pbulk	HSPC	Day 1	MFGE8	1.7015	4.45959	2.30876	0.0259051	0.885437	2.22763
Single-cell pbulk	HSPC	Day 1	SUMO2	-0.522817	9.12265	-2.29397	0.0259825	0.885437	-2.22647
Single-cell pbulk	HSPC	Day 1	PLEK	-1.51132	7.78245	-2.29293	0.026009	0.885437	-2.22608
Single-cell pbulk	HSPC	Day 1	BCL7A	1.40657	5.10979	2.29089	0.0261528	0.885437	2.22394
Single-cell pbulk	HSPC	Day 1	MTBP	1.498	3.38716	2.28883	0.0262644	0.885437	2.22228
Single-cell pbulk	HSPC	Day 1	ZNF669	-1.58652	4.4065	-2.30937	0.0262799	0.885437	-2.22205
Single-cell pbulk	HSPC	Day 1	TBCE	1.64947	4.21886	2.30442	0.0263678	0.885437	2.22075
Single-cell pbulk	HSPC	Day 1	SLC37A4	-1.49622	3.8615	-2.28449	0.0265368	0.885437	-2.21826
Single-cell pbulk	HSPC	Day 1	GCC1	1.69856	3.86692	2.28238	0.0266701	0.885437	2.21631
Single-cell pbulk	HSPC	Day 1	NDUFB5	-0.854574	6.68333	-2.2818	0.0267064	0.885437	-2.21578
Single-cell pbulk	HSPC	Day 1	ZMAT1	1.56282	5.32885	2.28948	0.0268036	0.885437	2.21437
Single-cell pbulk	HSPC	Day 1	SAR1B	1.4092	4.96118	2.29756	0.0268527	0.885437	2.21365
Single-cell pbulk	HSPC	Day 1	CLASP2	1.82981	5.24621	2.2785	0.0269163	0.885437	2.21273
Single-cell pbulk	HSPC	Day 1	TMEM254	-1.69361	4.3854	-2.27744	0.0269843	0.885437	-2.21174
Single-cell pbulk	HSPC	Day 1	VKORC1L1	-1.71111	4.94431	-2.2762	0.0270674	0.885437	-2.21054
Single-cell pbulk	HSPC	Day 1	KLHL2	-1.90171	3.91626	-2.29121	0.0272266	0.885437	-2.20825
Single-cell pbulk	HSPC	Day 1	DDX58	-1.82687	4.5824	-2.27319	0.0272577	0.885437	-2.20781
Single-cell pbulk	HSPC	Day 1	PTP4A3	1.70502	3.37585	2.28812	0.0273552	0.885437	2.20641
Single-cell pbulk	HSPC	Day 1	GIGYF2	1.29872	5.91399	2.27127	0.0273816	0.885437	2.20603
Single-cell pbulk	HSPC	Day 1	ZMYM5	1.70941	5.42808	2.29422	0.0274428	0.885437	2.20516
Single-cell pbulk	HSPC	Day 1	C14orf142	-1.57855	4.21398	-2.30224	0.0274616	0.885437	-2.20489
Single-cell pbulk	HSPC	Day 1	PPIL3	-1.53298	5.18212	-2.28679	0.0275737	0.885437	-2.2033
Single-cell pbulk	HSPC	Day 1	ZNF586	1.99146	4.18538	2.26727	0.0276677	0.885437	2.20197
Single-cell pbulk	HSPC	Day 1	EML4	1.60855	5.3355	2.26359	0.0278864	0.885437	2.19888
Single-cell pbulk	HSPC	Day 1	KLHL8	-1.59693	3.98476	-2.26257	0.0279513	0.885437	-2.19797
Single-cell pbulk	HSPC	Day 1	ATR	-1.83461	4.66547	-2.26109	0.028049	0.885437	-2.1966
Single-cell pbulk	HSPC	Day 1	SYNE1	1.79099	5.54964	2.26097	0.0280572	0.885437	2.19649
Single-cell pbulk	HSPC	Day 1	RPUSD4	1.74092	5.04044	2.26075	0.0280716	0.885437	2.19628
Single-cell pbulk	HSPC	Day 1	CLEC9A	-1.64071	3.56449	-2.27779	0.028137	0.885437	-2.19537
Single-cell pbulk	HSPC	Day 1	RAD21	-0.765185	7.36158	-2.25951	0.0281555	0.885437	-2.19511
Single-cell pbulk	HSPC	Day 1	DDI2	1.89468	4.3121	2.25605	0.0283845	0.888555	2.19193
Single-cell pbulk	HSPC	Day 1	MTERF	-1.84	3.98669	-2.25549	0.0284224	0.888555	-2.19141
Single-cell pbulk	HSPC	Day 1	LYSMD2	-1.1346	6.31645	-2.27995	0.0286533	0.89314	-2.18822
Single-cell pbulk	HSPC	Day 1	AKAP2	1.89144	4.78257	2.26158	0.028766	0.894024	2.18668
Single-cell pbulk	HSPC	Day 1	SF3A3	1.12419	6.07379	2.26431	0.0289708	0.894189	2.18388
Single-cell pbulk	HSPC	Day 1	BLOC1S5	-2.09235	4.35569	-2.24698	0.0290021	0.894189	-2.18346
Single-cell pbulk	HSPC	Day 1	JKAMP	-1.4479	5.72588	-2.24641	0.0290361	0.894189	-2.183
Single-cell pbulk	HSPC	Day 1	SARS	-1.3708	5.11553	-2.24361	0.0292283	0.894189	-2.18039
Single-cell pbulk	HSPC	Day 1	NDUFA10	-1.15479	6.40004	-2.26753	0.0292499	0.894189	-2.1801
Single-cell pbulk	HSPC	Day 1	GGACT	1.54849	3.34648	2.24058	0.029437	0.894189	2.17758
Single-cell pbulk	HSPC	Day 1	FBXO44	1.48437	3.25638	2.25432	0.0294633	0.894189	2.17723
Single-cell pbulk	HSPC	Day 1	RPA2	1.59407	5.39499	2.23834	0.0295924	0.894189	2.1755
Single-cell pbulk	HSPC	Day 1	WDR44	1.79735	4.27226	2.25325	0.0296051	0.894189	2.17533
Single-cell pbulk	HSPC	Day 1	AMD1	-0.956142	7.33429	-2.23703	0.0296832	0.894189	-2.17429
Single-cell pbulk	HSPC	Day 1	RABEP1	1.21484	5.71713	2.2368	0.0296994	0.894189	2.17408
Single-cell pbulk	HSPC	Day 1	SPECC1L	1.34257	4.98958	2.26368	0.0297913	0.894206	2.17285
Single-cell pbulk	HSPC	Day 1	MICALL1	1.65128	3.93812	2.25813	0.0298687	0.894206	2.17183
Single-cell pbulk	HSPC	Day 1	JRKL	-1.82028	3.98491	-2.23163	0.0300614	0.896694	-2.16928
Single-cell pbulk	HSPC	Day 1	IDNK	-1.77037	4.73664	-2.24652	0.0301966	0.896694	-2.1675
Single-cell pbulk	HSPC	Day 1	MAD2L1BP	-1.64999	4.12494	-2.22874	0.0302654	0.896694	-2.1666
Single-cell pbulk	HSPC	Day 1	AL807752.1	-1.16071	3.10245	-2.23976	0.0304195	0.896694	-2.16459
Single-cell pbulk	HSPC	Day 1	DCAF16	-1.21895	5.31944	-2.22651	0.0304239	0.896694	-2.16453
Single-cell pbulk	HSPC	Day 1	NEDD4	-1.50541	5.54568	-2.22427	0.0305839	0.896694	-2.16244
Single-cell pbulk	HSPC	Day 1	APEH	-1.54833	5.90372	-2.22213	0.0307408	0.896694	-2.16041
Single-cell pbulk	HSPC	Day 1	RP6-99M1.2	-1.60423	4.20313	-2.2739	0.0307691	0.896694	-2.16005
Single-cell pbulk	HSPC	Day 1	URM1	-1.08077	6.18364	-2.21951	0.0309259	0.896694	-2.15802
Single-cell pbulk	HSPC	Day 1	CALML4	1.42278	3.23705	2.21956	0.0309516	0.896694	2.15769
Single-cell pbulk	HSPC	Day 1	FAM174A	-1.79895	4.20064	-2.23151	0.0309741	0.896694	-2.15741
Single-cell pbulk	HSPC	Day 1	HIST1H4F	1.39411	2.99124	2.23	0.030998	0.896694	2.1571
Single-cell pbulk	HSPC	Day 1	PDCD2	-0.835932	6.7279	-2.2632	0.031195	0.896694	-2.15458
Single-cell pbulk	HSPC	Day 1	LRRC61	-1.64426	4.68496	-2.21558	0.0312302	0.896694	-2.15413
Single-cell pbulk	HSPC	Day 1	RASD1	-1.76046	3.22738	-2.24438	0.0312613	0.896694	-2.15373
Single-cell pbulk	HSPC	Day 1	ZNF580	1.18066	5.75446	2.23472	0.0314241	0.896694	2.15166
Single-cell pbulk	HSPC	Day 1	CMTM8	1.56601	3.69502	2.21193	0.0314775	0.896694	2.15098
Single-cell pbulk	HSPC	Day 1	RFNG	1.0903	5.17187	2.21351	0.0314979	0.896694	2.15072
Single-cell pbulk	HSPC	Day 1	KIF22	1.45538	5.14423	2.22059	0.0315594	0.896694	2.14995
Single-cell pbulk	HSPC	Day 1	FUT11	1.90075	3.7611	2.20908	0.0316876	0.896841	2.14833
Single-cell pbulk	HSPC	Day 1	BIRC2	-1.18701	5.65533	-2.24096	0.0317908	0.896841	-2.14703
Single-cell pbulk	HSPC	Day 1	MAPKAPK2	-1.80548	5.02109	-2.20489	0.0319978	0.896841	-2.14444
Single-cell pbulk	HSPC	Day 1	SHOC2	-1.55552	5.54474	-2.22063	0.0320697	0.896841	-2.14354
Single-cell pbulk	HSPC	Day 1	LAT	2.11143	3.95115	2.20226	0.0321937	0.896841	2.142
Single-cell pbulk	HSPC	Day 1	PPDPF	0.523563	8.9302	2.22429	0.0322638	0.896841	2.14113
Single-cell pbulk	HSPC	Day 1	ZNF44	1.68171	4.60404	2.21764	0.0322737	0.896841	2.141
Single-cell pbulk	HSPC	Day 1	RP11-51J9.5	-1.75407	3.73249	-2.21559	0.0325616	0.896841	-2.13745
Single-cell pbulk	HSPC	Day 1	CEP63	1.65203	5.38101	2.19605	0.0326616	0.896841	2.13622
Single-cell pbulk	HSPC	Day 1	KYNU	1.596	3.22129	2.21328	0.0326715	0.896841	2.1361
Single-cell pbulk	HSPC	Day 1	CCNYL1	1.84766	3.77157	2.19492	0.0327472	0.896841	2.13517
Single-cell pbulk	HSPC	Day 1	HN1	1.46681	5.69505	2.19382	0.032831	0.896841	2.13414
Single-cell pbulk	HSPC	Day 1	TIMM44	-1.90429	3.99263	-2.19464	0.0328916	0.896841	-2.1334
Single-cell pbulk	HSPC	Day 1	CCND3	1.22326	6.32815	2.2339	0.0331371	0.896841	2.13042
Single-cell pbulk	HSPC	Day 1	FAM76B	-1.31471	5.45291	-2.19524	0.0332105	0.896841	-2.12953
Single-cell pbulk	HSPC	Day 1	COG5	-1.56681	5.02374	-2.22449	0.0332551	0.896841	-2.12899
Single-cell pbulk	HSPC	Day 1	UCHL1	1.48521	3.85748	2.21128	0.0332874	0.896841	2.1286
Single-cell pbulk	HSPC	Day 1	RRNAD1	-1.69044	3.79115	-2.18211	0.0337335	0.896841	-2.12324
Single-cell pbulk	HSPC	Day 1	SP2	1.68947	4.15876	2.1975	0.0337764	0.896841	2.12273
Single-cell pbulk	HSPC	Day 1	PCNXL3	-1.62814	3.46515	-2.18312	0.0337766	0.896841	-2.12273
Single-cell pbulk	HSPC	Day 1	HNRNPA1L2	-1.6738	4.62474	-2.22198	0.0337946	0.896841	-2.12251
Single-cell pbulk	HSPC	Day 1	SLC9A6	1.47667	3.5661	2.18134	0.0338595	0.896841	2.12174
Single-cell pbulk	HSPC	Day 1	ZC3H4	1.68126	4.13278	2.17837	0.0340275	0.896841	2.11975
Single-cell pbulk	HSPC	Day 1	CANX	0.538644	8.18876	2.20343	0.0341009	0.896841	2.11888
Single-cell pbulk	HSPC	Day 1	TAOK1	-1.40159	5.3757	-2.20467	0.0342421	0.896841	-2.11721
Single-cell pbulk	HSPC	Day 1	PHACTR4	-1.1165	6.52898	-2.17554	0.034251	0.896841	-2.1171
Single-cell pbulk	HSPC	Day 1	STRADA	-1.32706	4.53083	-2.21787	0.034304	0.896841	-2.11648
Single-cell pbulk	HSPC	Day 1	C5orf55	-1.62839	3.30978	-2.17272	0.0344722	0.896841	-2.1145
Single-cell pbulk	HSPC	Day 1	MSANTD3	-1.55402	4.61171	-2.18754	0.0345948	0.896841	-2.11307
Single-cell pbulk	HSPC	Day 1	PSMG4	1.34876	5.33479	2.17914	0.0347365	0.896841	2.11142
Single-cell pbulk	HSPC	Day 1	TFG	-1.20064	5.81553	-2.16906	0.0347646	0.896841	-2.11109
Single-cell pbulk	HSPC	Day 1	ZBTB8OS	1.826	4.54818	2.16816	0.034841	0.896841	2.1102
Single-cell pbulk	HSPC	Day 1	SIGMAR1	2.0346	4.63429	2.19266	0.0350884	0.896841	2.10734
Single-cell pbulk	HSPC	Day 1	FKTN	-1.47414	3.77097	-2.18618	0.0351324	0.896841	-2.10683
Single-cell pbulk	HSPC	Day 1	MARCKS	-1.84621	3.65523	-2.16382	0.0351856	0.896841	-2.10622
Single-cell pbulk	HSPC	Day 1	MRPS36	1.21584	6.00418	2.16442	0.0351894	0.896841	2.10617
Single-cell pbulk	HSPC	Day 1	BRIX1	1.64063	5.02064	2.16369	0.0352005	0.896841	2.10604
Single-cell pbulk	HSPC	Day 1	BRCC3	1.26726	4.91073	2.18362	0.0352894	0.896841	2.10502
Single-cell pbulk	HSPC	Day 1	DYM	-1.1535	5.89372	-2.17554	0.0353236	0.896841	-2.10463
Single-cell pbulk	HSPC	Day 1	ZCCHC9	-1.64336	4.73639	-2.19507	0.0354761	0.896841	-2.10288
Single-cell pbulk	HSPC	Day 1	CTD-2260A17.2	1.53633	3.82776	2.16003	0.0354938	0.896841	2.10268
Single-cell pbulk	HSPC	Day 1	ZGPAT	-1.47099	4.55067	-2.15992	0.0355029	0.896841	-2.10258
Single-cell pbulk	HSPC	Day 1	ATP5A1	-0.59879	8.51624	-2.15818	0.0356451	0.896841	-2.10095
Single-cell pbulk	HSPC	Day 1	NAP1L3	1.58272	4.84719	2.20108	0.0357197	0.896841	2.1001
Single-cell pbulk	HSPC	Day 1	SETD2	1.02317	6.67281	2.15776	0.0357223	0.896841	2.10007
Single-cell pbulk	HSPC	Day 1	KTN1-AS1	-1.4364	3.46515	-2.16984	0.035815	0.896841	-2.09902
Single-cell pbulk	HSPC	Day 1	IL27RA	1.75546	5.06538	2.17226	0.0359471	0.896841	2.09752
Single-cell pbulk	HSPC	Day 1	FANCM	-1.98143	3.85832	-2.15396	0.0359916	0.896841	-2.09702
Single-cell pbulk	HSPC	Day 1	SAMSN1	-1.78985	4.49671	-2.15191	0.0361613	0.896841	-2.09511
Single-cell pbulk	HSPC	Day 1	NGDN	-1.32083	5.4151	-2.15044	0.0363083	0.896841	-2.09346
Single-cell pbulk	HSPC	Day 1	TECPR1	1.56895	4.00604	2.1678	0.0364009	0.896841	2.09242
Single-cell pbulk	HSPC	Day 1	CCDC61	-1.86344	4.03387	-2.16549	0.0365038	0.896841	-2.09127
Single-cell pbulk	HSPC	Day 1	STARD10	1.81732	4.18059	2.15978	0.0370415	0.896841	2.08531
Single-cell pbulk	HSPC	Day 1	ZNF384	1.27962	5.37944	2.14248	0.037046	0.896841	2.08526
Single-cell pbulk	HSPC	Day 1	SNAPC5	1.67848	4.43551	2.14106	0.0370706	0.896841	2.08499
Single-cell pbulk	HSPC	Day 1	FAM65B	1.75775	5.18646	2.14004	0.0371574	0.896841	2.08403
Single-cell pbulk	HSPC	Day 1	IRGQ	1.11648	3.16975	2.16365	0.0372504	0.896841	2.08301
Single-cell pbulk	HSPC	Day 1	DEF8	-1.50701	3.59594	-2.15828	0.0373039	0.896841	-2.08242
Single-cell pbulk	HSPC	Day 1	TPP1	0.869278	6.04414	2.16364	0.0373327	0.896841	2.08211
Single-cell pbulk	HSPC	Day 1	RPA3-AS1	1.57061	4.16983	2.13797	0.0373339	0.896841	2.08209
Single-cell pbulk	HSPC	Day 1	NDEL1	1.70814	4.98314	2.13781	0.0373467	0.896841	2.08195
Single-cell pbulk	HSPC	Day 1	ROBO3	-1.58326	4.89445	-2.13721	0.0373983	0.896841	-2.08139
Single-cell pbulk	HSPC	Day 1	B4GALT4	-1.87185	3.92401	-2.15278	0.0374617	0.896841	-2.0807
Single-cell pbulk	HSPC	Day 1	DNAJC27-AS1	-1.53112	3.37852	-2.14661	0.0374798	0.896841	-2.0805
Single-cell pbulk	HSPC	Day 1	USP28	-1.52862	3.35572	-2.15596	0.0375701	0.896841	-2.07951
Single-cell pbulk	HSPC	Day 1	LINC00893	-1.85222	3.91884	-2.14371	0.0377859	0.896841	-2.07717
Single-cell pbulk	HSPC	Day 1	ATL1	-1.73157	4.30048	-2.13247	0.0378068	0.896841	-2.07694
Single-cell pbulk	HSPC	Day 1	WEE1	1.59766	5.30481	2.14954	0.0380623	0.896841	2.07418
Single-cell pbulk	HSPC	Day 1	PTPN11	-1.19009	6.38789	-2.12915	0.0380917	0.896841	-2.07387
Single-cell pbulk	HSPC	Day 1	CHD9	-0.885614	7.27861	-2.14294	0.0381085	0.896841	-2.07369
Single-cell pbulk	HSPC	Day 1	ACRBP	-1.55153	4.08197	-2.15958	0.0382569	0.896841	-2.07209
Single-cell pbulk	HSPC	Day 1	TTC38	1.46923	3.85315	2.12707	0.0382726	0.896841	2.07192
Single-cell pbulk	HSPC	Day 1	LACTB	1.94731	4.6016	2.12689	0.0382876	0.896841	2.07176
Single-cell pbulk	HSPC	Day 1	ZFP64	1.35159	4.17453	2.12688	0.0382886	0.896841	2.07175
Single-cell pbulk	HSPC	Day 1	ARMC1	-1.67103	4.97137	-2.14135	0.0383732	0.896841	-2.07085
Single-cell pbulk	HSPC	Day 1	METTL2A	1.65095	4.08855	2.14667	0.0384369	0.896841	2.07016
Single-cell pbulk	HSPC	Day 1	NDUFS5	0.665021	7.62792	2.12505	0.0384483	0.896841	2.07004
Single-cell pbulk	HSPC	Day 1	RTN4	-0.676933	7.71307	-2.15222	0.0384601	0.896841	-2.06992
Single-cell pbulk	HSPC	Day 1	INPP5K	1.7478	4.24548	2.12488	0.0384636	0.896841	2.06988
Single-cell pbulk	HSPC	Day 1	TRIM68	-1.56206	3.62853	-2.13983	0.0384901	0.896841	-2.0696
Single-cell pbulk	HSPC	Day 1	TIMM8B	1.18512	5.66189	2.13573	0.0386075	0.896841	2.06835
Single-cell pbulk	HSPC	Day 1	C6orf89	1.68418	4.93687	2.12193	0.0387247	0.896841	2.0671
Single-cell pbulk	HSPC	Day 1	SNRNP70	0.697209	6.86708	2.12315	0.0387657	0.896841	2.06666
Single-cell pbulk	HSPC	Day 1	ZNF765	1.72012	3.87014	2.14053	0.0387957	0.896841	2.06635
Single-cell pbulk	HSPC	Day 1	RP11-111M22.2	-1.53382	3.4704	-2.1205	0.0388498	0.896841	-2.06577
Single-cell pbulk	HSPC	Day 1	ARL11	-1.74037	4.81773	-2.13539	0.0388763	0.896841	-2.06549
Single-cell pbulk	HSPC	Day 1	LMNB2	1.30573	4.30635	2.11927	0.0389568	0.896841	2.06464
Single-cell pbulk	HSPC	Day 1	FRAT2	1.7918	4.52055	2.1189	0.0390115	0.896841	2.06407
Single-cell pbulk	HSPC	Day 1	CDK10	1.61027	4.8446	2.12706	0.0392011	0.897647	2.06207
Single-cell pbulk	HSPC	Day 1	VPS13A	1.2387	5.94085	2.11635	0.039216	0.897647	2.06191
Single-cell pbulk	HSPC	Day 1	ADNP	-1.0178	6.22568	-2.11274	0.0395387	0.899037	-2.05854
Single-cell pbulk	HSPC	Day 1	STYX	-1.42321	4.58901	-2.11266	0.0395453	0.899037	-2.05847
Single-cell pbulk	HSPC	Day 1	RPL22L1	0.826501	7.64852	2.12704	0.0396503	0.899037	2.05737
Single-cell pbulk	HSPC	Day 1	RSL24D1	-0.733814	7.64123	-2.11109	0.0396864	0.899037	-2.057
Single-cell pbulk	HSPC	Day 1	CXorf57	-1.41219	3.21934	-2.12955	0.0397008	0.899037	-2.05685
Single-cell pbulk	HSPC	Day 1	NLK	-1.76746	4.72717	-2.10977	0.0398053	0.89948	-2.05576
Single-cell pbulk	HSPC	Day 1	PPP2R2A	1.51269	5.28969	2.10996	0.0399345	0.899848	2.05443
Single-cell pbulk	HSPC	Day 1	FGFR1OP2	-0.817794	7.07242	-2.10758	0.0400032	0.899848	-2.05372
Single-cell pbulk	HSPC	Day 1	PDAP1	-1.10691	6.0879	-2.14203	0.0401148	0.899848	-2.05257
Single-cell pbulk	HSPC	Day 1	AC007383.3	-1.85217	4.88236	-2.10584	0.0401612	0.899848	-2.05209
Single-cell pbulk	HSPC	Day 1	NDUFB2	0.950984	6.79956	2.1055	0.0402693	0.900368	2.05098
Single-cell pbulk	HSPC	Day 1	HIAT1	1.36326	5.42461	2.10359	0.0403664	0.900428	2.04998
Single-cell pbulk	HSPC	Day 1	BASP1	2.31673	5.44831	2.10162	0.0405714	0.900428	2.04788
Single-cell pbulk	HSPC	Day 1	TMEM126B	1.6254	4.85166	2.10131	0.0405743	0.900428	2.04785
Single-cell pbulk	HSPC	Day 1	ACAT1	1.84959	4.71755	2.11352	0.0406119	0.900428	2.04747
Single-cell pbulk	HSPC	Day 1	GPR89A	1.75598	4.15641	2.09973	0.0407195	0.900928	2.04638
Single-cell pbulk	HSPC	Day 1	ACO1	-1.46787	4.3984	-2.09672	0.0409973	0.902946	-2.04356
Single-cell pbulk	HSPC	Day 1	MAN2B2	-1.74286	4.02473	-2.11505	0.0414554	0.902946	-2.03895
Single-cell pbulk	HSPC	Day 1	CD3EAP	1.60949	3.39641	2.09125	0.0415056	0.902946	2.03844
Single-cell pbulk	HSPC	Day 1	RPE	-1.60934	4.77051	-2.10393	0.0415249	0.902946	-2.03825
Single-cell pbulk	HSPC	Day 1	RFTN1	-1.12483	5.47355	-2.09102	0.0415273	0.902946	-2.03823
Single-cell pbulk	HSPC	Day 1	SREBF2	1.47494	4.82657	2.09082	0.0415459	0.902946	2.03804
Single-cell pbulk	HSPC	Day 1	TRIO	1.62314	3.78411	2.1112	0.041547	0.902946	2.03803
Single-cell pbulk	HSPC	Day 1	ZBTB11	1.45324	4.88886	2.09004	0.0416196	0.902946	2.0373
Single-cell pbulk	HSPC	Day 1	PPWD1	1.32333	5.29739	2.10314	0.0417278	0.902946	2.03623
Single-cell pbulk	HSPC	Day 1	TRMT2B	1.85799	4.0651	2.08861	0.0417533	0.902946	2.03597
Single-cell pbulk	HSPC	Day 1	SLC19A1	-1.61743	4.00305	-2.10946	0.0418113	0.902946	-2.03539
Single-cell pbulk	HSPC	Day 1	GLIPR1	1.62416	6.19683	2.08787	0.041833	0.902946	2.03518
Single-cell pbulk	HSPC	Day 1	TAF9B	-1.89133	4.4793	-2.08393	0.0422125	0.906444	-2.03142
Single-cell pbulk	HSPC	Day 1	MYCT1	-1.31153	5.84106	-2.08291	0.042292	0.906444	-2.03064
Single-cell pbulk	HSPC	Day 1	RP11-11N9.4	-1.49893	4.54019	-2.14475	0.042392	0.906444	-2.02965
Single-cell pbulk	HSPC	Day 1	RINT1	-1.37763	3.92151	-2.10943	0.0423948	0.906444	-2.02962
Single-cell pbulk	HSPC	Day 1	ZSCAN18	-1.09081	5.84134	-2.10218	0.0424925	0.906444	-2.02866
Single-cell pbulk	HSPC	Day 1	CNDP2	1.36441	5.19925	2.09735	0.0425838	0.906444	2.02777
Single-cell pbulk	HSPC	Day 1	ZMYND8	-1.04995	6.7207	-2.07975	0.0425938	0.906444	-2.02767
Single-cell pbulk	HSPC	Day 1	PDCL3	1.32619	5.29156	2.10562	0.0428517	0.909461	2.02515
Single-cell pbulk	HSPC	Day 1	NECAP1	-1.33261	4.71881	-2.07655	0.0429072	0.909461	-2.02461
Single-cell pbulk	HSPC	Day 1	KCNA3	-1.45638	4.67513	-2.07664	0.0430002	0.909612	-2.02371
Single-cell pbulk	HSPC	Day 1	LRRC59	1.11727	5.43571	2.08437	0.0432891	0.909829	2.02091
Single-cell pbulk	HSPC	Day 1	RFX5	-1.0624	5.14078	-2.08006	0.0432941	0.909829	-2.02086
Single-cell pbulk	HSPC	Day 1	UHRF1BP1L	-1.66902	4.99027	-2.07182	0.0433577	0.909829	-2.02025
Single-cell pbulk	HSPC	Day 1	STAT5B	1.24595	5.9268	2.10523	0.0434534	0.909829	2.01933
Single-cell pbulk	HSPC	Day 1	CPNE2	-1.70314	3.5914	-2.07066	0.0434735	0.909829	-2.01913
Single-cell pbulk	HSPC	Day 1	EDEM3	1.32708	5.35313	2.08649	0.0435936	0.909829	2.01798
Single-cell pbulk	HSPC	Day 1	ATP1B3	-1.34157	5.84229	-2.06921	0.0436114	0.909829	-2.01781
Single-cell pbulk	HSPC	Day 1	C20orf96	-1.39725	4.98585	-2.06452	0.0440765	0.917727	-2.01336
Single-cell pbulk	HSPC	Day 1	BCAS3	1.72085	4.59089	2.07832	0.0442046	0.918589	2.01215
Single-cell pbulk	HSPC	Day 1	PTDSS2	1.43279	4.48366	2.08644	0.0442963	0.918682	2.01128
Single-cell pbulk	HSPC	Day 1	MED28	-1.02312	6.51094	-2.06138	0.0443824	0.918682	-2.01046
Single-cell pbulk	HSPC	Day 1	AC004540.4	2.19003	4.91267	2.06614	0.0446055	0.918888	2.00836
Single-cell pbulk	HSPC	Day 1	RP11-326C3.11	1.50503	3.29893	2.07618	0.0446758	0.918888	2.00769
Single-cell pbulk	HSPC	Day 1	DESI2	1.42609	5.15961	2.07725	0.0447014	0.918888	2.00745
Single-cell pbulk	HSPC	Day 1	KIAA0196	-1.67875	5.36172	-2.05701	0.0448169	0.918888	-2.00637
Single-cell pbulk	HSPC	Day 1	UGDH	-1.49184	3.82776	-2.07101	0.0452517	0.918888	-2.00231
Single-cell pbulk	HSPC	Day 1	UBA5	-1.18661	5.46224	-2.05207	0.0453134	0.918888	-2.00173
Single-cell pbulk	HSPC	Day 1	HIRIP3	1.75744	3.66396	2.0668	0.0454189	0.918888	2.00075
Single-cell pbulk	HSPC	Day 1	CEP85L	-1.7269	4.46094	-2.0504	0.0454939	0.918888	-2.00006
Single-cell pbulk	HSPC	Day 1	NIF3L1	-1.65177	4.08012	-2.04879	0.045645	0.918888	-1.99866
Single-cell pbulk	HSPC	Day 1	FAM118B	-1.5099	3.59229	-2.04913	0.0457526	0.918888	-1.99767
Single-cell pbulk	HSPC	Day 1	SPATA13	1.80533	4.34193	2.04766	0.0457597	0.918888	1.9976
Single-cell pbulk	HSPC	Day 1	EPS15L1	1.22322	5.62667	2.04781	0.0457931	0.918888	1.9973
Single-cell pbulk	HSPC	Day 1	PAN2	1.6636	4.24002	2.04559	0.0459723	0.918888	1.99565
Single-cell pbulk	HSPC	Day 1	HVCN1	1.69881	3.52232	2.0444	0.046093	0.918888	1.99454
Single-cell pbulk	HSPC	Day 1	LAG3	1.41487	3.53461	2.04396	0.0461381	0.918888	1.99413
Single-cell pbulk	HSPC	Day 1	C5orf15	-1.3337	5.2119	-2.05951	0.0462513	0.918888	-1.99309
Single-cell pbulk	HSPC	Day 1	PTPN22	1.30508	4.58268	2.06847	0.0462755	0.918888	1.99287
Single-cell pbulk	HSPC	Day 1	ZP3	1.59178	3.77195	2.05558	0.0463029	0.918888	1.99262
Single-cell pbulk	HSPC	Day 1	USP45	-1.75024	4.17855	-2.05563	0.0464263	0.918888	-1.9915
Single-cell pbulk	HSPC	Day 1	EHMT2	1.45373	5.80726	2.04225	0.0464274	0.918888	1.99149
Single-cell pbulk	HSPC	Day 1	C7orf31	-1.54876	4.0203	-2.06898	0.046584	0.918888	-1.99006
Single-cell pbulk	HSPC	Day 1	SLCO3A1	1.94821	4.17241	2.05552	0.0467262	0.918888	1.98877
Single-cell pbulk	HSPC	Day 1	MAGEE1	1.28712	3.1895	2.03823	0.0467377	0.918888	1.98867
Single-cell pbulk	HSPC	Day 1	NUTM2A-AS1	-0.890923	7.16362	-2.04433	0.0468354	0.918888	-1.98779
Single-cell pbulk	HSPC	Day 1	CTU2	1.64468	3.59327	2.0341	0.0471589	0.918888	1.98487
Single-cell pbulk	HSPC	Day 1	HCLS1	-0.810502	7.08349	-2.03401	0.0471682	0.918888	-1.98479
Single-cell pbulk	HSPC	Day 1	KRBOX4	1.53149	4.38709	2.06477	0.0473051	0.918888	1.98356
Single-cell pbulk	HSPC	Day 1	DTWD2	1.9213	4.21674	2.04976	0.0475649	0.918888	1.98124
Single-cell pbulk	HSPC	Day 1	CDK5RAP3	-1.25971	6.21466	-2.02904	0.04769	0.918888	-1.98012
Single-cell pbulk	HSPC	Day 1	MAPK8	1.33561	5.15856	2.04347	0.0479441	0.918888	1.97786
Single-cell pbulk	HSPC	Day 1	ZNF605	1.60999	3.53423	2.03921	0.0479657	0.918888	1.97767
Single-cell pbulk	HSPC	Day 1	FOXO4	1.49679	3.4031	2.02454	0.048166	0.918888	1.9759
Single-cell pbulk	HSPC	Day 1	SAFB	-0.889423	6.39089	-2.02411	0.0482118	0.918888	-1.9755
Single-cell pbulk	HSPC	Day 1	DST	-1.24318	5.72611	-2.0232	0.0483089	0.918888	-1.97464
Single-cell pbulk	HSPC	Day 1	PER2	-1.62047	3.73101	-2.02274	0.0483582	0.918888	-1.97421
Single-cell pbulk	HSPC	Day 1	PPME1	-1.37408	4.77623	-2.02327	0.0483624	0.918888	-1.97417
Single-cell pbulk	HSPC	Day 1	FAM114A2	1.58227	4.78072	2.0313	0.0485046	0.918888	1.97292
Single-cell pbulk	HSPC	Day 1	SPRY1	-1.72733	4.03452	-2.02118	0.0485247	0.918888	-1.97274
Single-cell pbulk	HSPC	Day 1	SBF2	1.97638	4.27404	2.02043	0.048609	0.918888	1.97201
Single-cell pbulk	HSPC	Day 1	LDOC1L	1.38915	4.17656	2.03851	0.0486102	0.918888	1.972
Single-cell pbulk	HSPC	Day 1	NEU3	-1.40244	3.61891	-2.0189	0.0487723	0.918888	-1.97058
Single-cell pbulk	HSPC	Day 1	ZYG11B	-1.53534	4.13246	-2.02933	0.0489595	0.918888	-1.96894
Single-cell pbulk	HSPC	Day 1	FBXO18	1.74458	4.67971	2.01657	0.04907	0.918888	1.96798
Single-cell pbulk	HSPC	Day 1	ZNF684	-1.50374	3.36801	-2.01487	0.0492131	0.918888	-1.96674
Single-cell pbulk	HSPC	Day 1	FIP1L1	0.8167	6.3798	2.01376	0.0493251	0.918888	1.96577
Single-cell pbulk	HSPC	Day 1	ASB9	-1.51325	3.8476	-2.02888	0.0493763	0.918888	-1.96533
Single-cell pbulk	HSPC	Day 1	ARHGAP9	-1.11407	6.01008	-2.01241	0.0494755	0.918888	-1.96447
Single-cell pbulk	HSPC	Day 1	STT3A	1.07624	5.95007	2.01887	0.049891	0.918888	1.9609
Single-cell pbulk	ILC	Day 1	MROH1	3.75566	5.31721	5.81598	3.06005e-05	0.0891847	4.16895
Single-cell pbulk	ILC	Day 1	CLCN3	4.41933	5.42936	4.90705	4.72465e-05	0.0891847	4.06885
Single-cell pbulk	ILC	Day 1	SUSD1	4.97734	5.74395	4.89847	4.7616e-05	0.0891847	4.06703
Single-cell pbulk	ILC	Day 1	GIMAP8	4.14561	6.06141	5.01157	8.62664e-05	0.0974485	3.92629
Single-cell pbulk	ILC	Day 1	MKLN1	4.01239	6.54113	4.61065	8.67134e-05	0.0974485	3.92505
Single-cell pbulk	ILC	Day 1	GLRX2	3.47385	5.33108	4.45443	0.000131849	0.123476	3.82298
Single-cell pbulk	ILC	Day 1	HMHA1	-4.26583	8.01588	-5.22395	0.000323775	0.194901	-3.5955
Single-cell pbulk	ILC	Day 1	CHMP1B	-4.21149	6.05455	-4.15498	0.000333931	0.194901	-3.58745
Single-cell pbulk	ILC	Day 1	MPDU1	3.91967	5.47336	4.13193	0.000351302	0.194901	3.5742
Single-cell pbulk	ILC	Day 1	IL12RB1	-3.71101	5.5215	-4.41614	0.000393078	0.194901	-3.54469
Single-cell pbulk	ILC	Day 1	CBWD5	3.91794	5.90166	4.3995	0.000434451	0.194901	3.51822
Single-cell pbulk	ILC	Day 1	OGT	-3.92317	7.48118	-4.8313	0.000454353	0.194901	-3.50632
Single-cell pbulk	ILC	Day 1	PSMD4	3.73118	7.11596	3.94523	0.000511488	0.194901	3.47467
Single-cell pbulk	ILC	Day 1	ZYX	-3.42072	7.50926	-3.94084	0.000517447	0.194901	-3.47156
Single-cell pbulk	ILC	Day 1	C3orf58	4.16252	5.8853	3.93876	0.00052029	0.194901	3.47009
Single-cell pbulk	ILC	Day 28	GLRX2	3.79532	5.33108	4.60437	8.81869e-05	0.199529	3.92099
Single-cell pbulk	ILC	Day 28	ZYX	-4.18548	7.50926	-4.59898	8.9474e-05	0.199529	-3.91749
Single-cell pbulk	ILC	Day 28	TM2D3	-4.74358	6.25796	-4.43872	0.000137518	0.199529	-3.81259
Single-cell pbulk	ILC	Day 28	ZNF699	3.80374	5.37665	4.44166	0.000142039	0.199529	3.80459
Single-cell pbulk	ILC	Day 1	RNF169	-3.90534	5.99266	-4.24534	0.000624951	0.207525	-3.42055
Single-cell pbulk	ILC	Day 1	PIP5K1C	4.42098	5.70125	3.90739	0.000627857	0.207525	3.41929
Single-cell pbulk	ILC	Day 1	MMGT1	-3.5363	6.34269	-3.8743	0.000681923	0.212874	-3.39675
Single-cell pbulk	ILC	Day 28	GIMAP8	3.89963	6.06141	4.57329	0.000227462	0.228727	3.68638
Single-cell pbulk	ILC	Day 28	RNF169	-4.2819	5.99266	-4.62055	0.000267437	0.228727	-3.64496
Single-cell pbulk	ILC	Day 28	OGT	-4.39104	7.48118	-5.14076	0.000288468	0.228727	-3.62544
Single-cell pbulk	ILC	Day 28	KIF3A	5.35579	5.86052	4.49101	0.000325648	0.228727	3.59399
Single-cell pbulk	ILC	Day 1	ALG3	-4.06944	6.05495	-3.78119	0.000852395	0.229999	-3.3352
Single-cell pbulk	ILC	Day 1	NAF1	-2.92349	5.36536	-3.74878	0.00085691	0.229999	-3.33373
Single-cell pbulk	ILC	Day 1	RP11-488L18.8	4.29737	6.63977	3.91747	0.000859581	0.229999	3.33286
Single-cell pbulk	ILC	Day 28	CSNK1G1	4.17387	5.71281	3.95774	0.000494869	0.265733	3.48352
Single-cell pbulk	ILC	Day 28	RBM25	-1.69563	8.5049	-4.40806	0.00052172	0.265733	-3.46935
Single-cell pbulk	ILC	Day 28	C7orf73	-4.0028	7.1588	-3.93523	0.000525151	0.265733	-3.46759
Single-cell pbulk	ILC	Day 28	TBC1D5	-4.52023	6.44022	-3.90581	0.000567503	0.265733	-3.44669
Single-cell pbulk	ILC	Day 1	GUCD1	-3.56793	5.50437	-3.66	0.00108004	0.275853	-3.2688
Single-cell pbulk	ILC	Day 1	WBP1L	2.72009	5.93023	3.9643	0.00135424	0.297592	3.20423
Single-cell pbulk	ILC	Day 1	CSNK1G1	3.63369	5.71281	3.56154	0.00139395	0.297592	3.1959
Single-cell pbulk	ILC	Day 1	MEGF6	-3.26714	5.32265	-3.56003	0.00139936	0.297592	-3.19478
Single-cell pbulk	ILC	Day 1	PCMTD2	-3.89906	6.24764	-3.54706	0.00144702	0.297592	-3.1851
Single-cell pbulk	ILC	Day 1	DDX11	-2.79279	5.35407	-4.0733	0.00154502	0.297592	-3.16609
Single-cell pbulk	ILC	Day 1	USP19	-2.74556	5.60365	-3.91935	0.00157332	0.297592	-3.16081
Single-cell pbulk	ILC	Day 1	PTPN6	-4.04409	7.7515	-3.51404	0.00157555	0.297592	-3.16039
Single-cell pbulk	ILC	Day 1	NAGLU	-3.65698	5.49049	-3.51077	0.00158885	0.297592	-3.15795
Single-cell pbulk	ILC	Day 1	KANSL1	3.73423	6.4158	3.91056	0.00166343	0.301511	3.14455
Single-cell pbulk	ILC	Day 1	NDUFA11	-3.5821	6.8175	-3.77556	0.00173537	0.304721	-3.13214
Single-cell pbulk	ILC	Day 1	COG1	-3.67183	5.78823	-3.64815	0.00179264	0.305238	-3.12259
Single-cell pbulk	ILC	Day 1	RAB43	3.18622	5.28293	3.42684	0.00197056	0.325664	3.09463
Single-cell pbulk	ILC	Day 1	TMEM39A	-3.25456	5.55292	-3.63117	0.00205261	0.329221	-3.08251
Single-cell pbulk	ILC	Day 1	C7orf73	-3.2004	7.1588	-3.38455	0.00219516	0.329221	-3.06247
Single-cell pbulk	ILC	Day 1	MAGOH	-3.1049	7.18093	-3.38111	0.00221447	0.329221	-3.05985
Single-cell pbulk	ILC	Day 1	CENPC	2.66342	7.33071	3.37899	0.00222644	0.329221	3.05824
Single-cell pbulk	ILC	Day 1	ANKRD10	-2.90615	7.36723	-3.57703	0.00242411	0.349258	-3.03266
Single-cell pbulk	ILC	Day 1	CCDC132	-3.44627	5.55551	-3.58454	0.00283634	0.369304	-2.98494
Single-cell pbulk	ILC	Day 1	GANAB	-3.55446	6.47544	-3.29358	0.00294617	0.369304	-2.9733
Single-cell pbulk	ILC	Day 1	VPRBP	3.09073	5.63793	3.46227	0.00296804	0.369304	2.97103
Single-cell pbulk	ILC	Day 1	KAT7	3.87187	6.15024	3.25135	0.00307606	0.369304	2.96003
Single-cell pbulk	ILC	Day 1	PRKRIP1	3.36933	6.159	3.66507	0.00316003	0.369304	2.95173
Single-cell pbulk	ILC	Day 1	CFDP1	-3.44146	6.48109	-3.25325	0.0032037	0.369304	-2.94749
Single-cell pbulk	ILC	Day 1	RPP14	-3.05704	5.57264	-3.25954	0.00321159	0.369304	-2.94673
Single-cell pbulk	ILC	Day 1	CAPN7	-3.48145	6.81737	-3.7525	0.00328505	0.369304	-2.93972
Single-cell pbulk	ILC	Day 1	RRAGB	3.77656	5.67479	3.46192	0.00332127	0.369304	2.93632
Single-cell pbulk	ILC	Day 1	LIMK1	-3.23532	5.50763	-3.24121	0.00334255	0.369304	-2.93434
Single-cell pbulk	ILC	Day 1	KDM6B	3.41532	5.61821	3.20911	0.00342051	0.369304	2.92718
Single-cell pbulk	ILC	Day 1	CYB5B	-3.53896	6.2515	-3.20501	0.00366077	0.369304	-2.906
Single-cell pbulk	ILC	Day 1	ZDHHC13	3.16425	5.4365	3.19524	0.00374384	0.369304	2.89898
Single-cell pbulk	ILC	Day 1	USO1	-3.01781	6.61554	-3.43718	0.00380623	0.369304	-2.89379
Single-cell pbulk	ILC	Day 1	EIF2S1	3.41498	6.3701	3.16124	0.00385565	0.369304	2.88974
Single-cell pbulk	ILC	Day 1	SURF2	-3.27096	6.0727	-3.15691	0.0038976	0.369304	-2.88633
Single-cell pbulk	ILC	Day 1	ANKMY2	3.45185	5.47879	3.32814	0.00393541	0.369304	2.88329
Single-cell pbulk	ILC	Day 1	ZNF699	2.71213	5.37665	3.17105	0.00394373	0.369304	2.88263
Single-cell pbulk	ILC	Day 1	SMARCB1	-3.52722	6.57504	-3.15028	0.00396258	0.369304	-2.88113
Single-cell pbulk	ILC	Day 1	PSTK	3.00137	5.2522	3.1684	0.00399061	0.369304	2.8789
Single-cell pbulk	ILC	Day 1	TIMMDC1	-3.24454	5.90139	-3.25308	0.00402301	0.369304	-2.87635
Single-cell pbulk	ILC	Day 1	ANAPC15	2.80743	5.72008	3.28318	0.00403177	0.369304	2.87566
Single-cell pbulk	ILC	Day 1	KIAA2018	3.74391	6.15166	3.16265	0.0040749	0.369304	2.8723
Single-cell pbulk	ILC	Day 1	NEDD1	2.7653	5.80251	3.13017	0.00416603	0.37157	2.86531
Single-cell pbulk	ILC	Day 1	TBC1D25	3.00079	5.40222	3.11037	0.00437611	0.377329	2.8497
Single-cell pbulk	ILC	Day 1	OSTC	-3.35451	7.66136	-3.26557	0.0043893	0.377329	-2.84874
Single-cell pbulk	ILC	Day 1	BBC3	-3.76257	5.97308	-3.10525	0.00443206	0.377329	-2.84565
Single-cell pbulk	ILC	Day 1	EPS15L1	-3.41262	6.07028	-3.11486	0.00453769	0.378649	-2.83814
Single-cell pbulk	ILC	Day 1	KIF3A	3.81367	5.86052	3.26533	0.00461893	0.378649	2.83247
Single-cell pbulk	ILC	Day 1	SLIRP	-3.82897	6.22137	-3.20014	0.00464972	0.378649	-2.83035
Single-cell pbulk	ILC	Day 28	NDUFA11	-4.01541	6.8175	-4.1069	0.000877494	0.37928	-3.32712
Single-cell pbulk	ILC	Day 1	EBPL	-3.58624	5.84481	-3.08793	0.00482865	0.382211	-2.81825
Single-cell pbulk	ILC	Day 1	CUX1	4.13881	6.37167	3.26585	0.00482951	0.382211	2.81819
Single-cell pbulk	ILC	Day 1	FBRSL1	3.10465	6.12411	3.19004	0.00507672	0.389138	2.80212
Single-cell pbulk	ILC	Day 1	EHMT1	-2.49874	7.52013	-3.16216	0.00511434	0.389138	-2.79974
Single-cell pbulk	ILC	Day 1	CISD3	-3.26017	6.26441	-3.17598	0.0051248	0.389138	-2.79908
Single-cell pbulk	ILC	Day 1	UBE2E1	-3.13221	6.30896	-3.25365	0.00521162	0.390455	-2.79365
Single-cell pbulk	ILC	Day 28	MRPS27	-3.66908	5.88494	-3.68175	0.00102062	0.397318	-3.28478
Single-cell pbulk	ILC	Day 28	CHCHD3	-3.19791	6.41971	-3.86397	0.00113794	0.397318	-3.25399
Single-cell pbulk	ILC	Day 28	HMHA1	-3.84777	8.01588	-4.27802	0.00125438	0.397318	-3.22622
Single-cell pbulk	ILC	Day 28	ACAD8	3.6791	5.3825	3.85231	0.0012549	0.397318	3.2261
Single-cell pbulk	ILC	Day 28	PDIA6	3.5844	7.52643	3.62598	0.00127278	0.397318	3.22205
Single-cell pbulk	ILC	Day 1	CAPZA2	-3.23293	6.88099	-3.02008	0.00546936	0.404373	-2.77801
Single-cell pbulk	ILC	Day 1	DDI2	-2.64253	5.54449	-3.00744	0.00564186	0.407531	-2.7679
Single-cell pbulk	ILC	Day 1	POC1B	3.13705	5.73395	3.2557	0.00565713	0.407531	2.76702
Single-cell pbulk	ILC	Day 1	MTMR12	-3.11798	5.78864	-3.13233	0.00573011	0.407563	-2.76284
Single-cell pbulk	ILC	Day 1	GLTSCR1	-2.80785	5.45009	-2.99541	0.00581067	0.408127	-2.75828
Single-cell pbulk	ILC	Day 1	B2M	-0.600099	14.2429	-3.3365	0.00593927	0.409633	-2.75112
Single-cell pbulk	ILC	Day 1	SYNJ2	3.20254	5.63535	2.9994	0.00602738	0.409633	2.74629
Single-cell pbulk	ILC	Day 1	YTHDC2	-3.63173	5.67737	-2.97287	0.00614013	0.409633	-2.7402
Single-cell pbulk	ILC	Day 1	CMAS	2.75414	5.94668	3.12946	0.00625579	0.409633	2.73406
Single-cell pbulk	ILC	Day 1	ACTR6	2.47948	6.12677	3.1336	0.006264	0.409633	2.73363
Single-cell pbulk	ILC	Day 1	RIPK2	-3.00467	5.51865	-2.9832	0.00626952	0.409633	-2.73334
Single-cell pbulk	ILC	Day 28	CDK17	3.15938	7.251	3.55557	0.00153099	0.419142	3.16874
Single-cell pbulk	ILC	Day 28	LAP3	-2.74983	6.08352	-3.82237	0.00156205	0.419142	-3.1629
Single-cell pbulk	ILC	Day 28	GOLPH3	-4.2693	6.97751	-3.50584	0.00160913	0.419142	-3.15425
Single-cell pbulk	ILC	Day 28	ELAVL1	-4.28584	6.52556	-3.4982	0.00164106	0.419142	-3.14851
Single-cell pbulk	ILC	Day 1	PML	-3.21399	5.98966	-3.05937	0.00650172	0.419921	-2.72134
Single-cell pbulk	ILC	Day 1	HERC1	2.86156	7.18515	2.93956	0.00665985	0.422233	2.71339
Single-cell pbulk	ILC	Day 1	GPN3	-2.48834	5.34564	-3.1821	0.00673379	0.422233	-2.70973
Single-cell pbulk	ILC	Day 1	GOLPH3	-3.6091	6.97751	-2.92532	0.00689448	0.422233	-2.7019
Single-cell pbulk	ILC	Day 1	C20orf196	2.8034	5.28579	3.06596	0.00700294	0.422233	2.6967
Single-cell pbulk	ILC	Day 1	PLEKHJ1	-3.53206	6.58061	-3.14247	0.00709583	0.422233	-2.69231
Single-cell pbulk	ILC	Day 1	ATXN7	-3.09857	6.25122	-3.05196	0.00719606	0.422233	-2.68763
Single-cell pbulk	ILC	Day 1	MBNL3	3.68979	5.51606	2.92403	0.00719865	0.422233	2.68751
Single-cell pbulk	ILC	Day 1	CDK17	2.40306	7.251	2.92497	0.00722573	0.422233	2.68626
Single-cell pbulk	ILC	Day 1	TCEA3	-3.0363	5.72008	-3.0229	0.00727177	0.422233	-2.68414
Single-cell pbulk	ILC	Day 1	MRFAP1L1	3.45547	6.63512	2.91942	0.00728896	0.422233	2.68335
Single-cell pbulk	ILC	Day 28	IGFBP7	-4.96491	6.58925	-3.85133	0.00174237	0.425669	-3.13096
Single-cell pbulk	ILC	Day 1	ZSWIM6	-3.23149	5.64337	-3.20102	0.00760276	0.433098	-2.66922
Single-cell pbulk	ILC	Day 1	PIM2	-3.45284	7.72898	-2.90206	0.00763066	0.433098	-2.66799
Single-cell pbulk	ILC	Day 28	UBAP1	-2.65966	6.12323	-3.63272	0.00189868	0.439331	-3.10564
Single-cell pbulk	ILC	Day 28	STX17	4.00825	6.38071	3.60016	0.00212037	0.439331	3.07283
Single-cell pbulk	ILC	Day 28	TMEM256-PLSCR3	4.57037	6.65108	3.39015	0.00216402	0.439331	3.06675
Single-cell pbulk	ILC	Day 28	USO1	-3.30409	6.61554	-3.67644	0.0024867	0.439331	-3.02496
Single-cell pbulk	ILC	Day 28	KANSL2	4.33597	5.74294	3.48723	0.00248715	0.439331	3.0249
Single-cell pbulk	ILC	Day 28	IL10RB	-3.35349	6.19179	-3.33262	0.00250496	0.439331	-3.02274
Single-cell pbulk	ILC	Day 28	NUP133	3.46924	6.12065	3.46424	0.0025283	0.439331	3.01993
Single-cell pbulk	ILC	Day 28	ZNF335	3.62211	5.75178	3.31947	0.00258984	0.439331	3.01264
Single-cell pbulk	ILC	Day 28	MPDU1	3.2242	5.47336	3.32651	0.00263024	0.439331	3.00794
Single-cell pbulk	ILC	Day 28	ATG2A	3.25019	5.63623	3.49051	0.00271326	0.439331	2.99848
Single-cell pbulk	ILC	Day 28	TAF3	-3.6661	6.68498	-3.48986	0.00291399	0.439331	-2.97667
Single-cell pbulk	ILC	Day 28	CHST12	3.05468	6.84112	3.28838	0.00291577	0.439331	2.97648
Single-cell pbulk	ILC	Day 28	MED15	-3.48349	6.65147	-3.38129	0.00300396	0.439331	-2.96733
Single-cell pbulk	ILC	Day 28	GALK2	3.78898	5.8678	3.49323	0.00318677	0.439331	2.94912
Single-cell pbulk	ILC	Day 28	RAB43	3.01236	5.28293	3.23243	0.00322602	0.439331	2.94534
Single-cell pbulk	ILC	Day 28	ALG3	-3.6142	6.05495	-3.22051	0.00336001	0.439331	-2.93273
Single-cell pbulk	ILC	Day 28	CAPN7	-3.57098	6.81737	-3.74155	0.00343092	0.439331	-2.92623
Single-cell pbulk	ILC	Day 28	SURF2	-3.4054	6.0727	-3.17831	0.00369479	0.439331	-2.90311
Single-cell pbulk	ILC	Day 28	SPCS1	-2.99749	8.15259	-3.17462	0.00372903	0.439331	-2.90022
Single-cell pbulk	ILC	Day 28	MZT2A	3.12061	6.96255	3.54246	0.00373891	0.439331	2.89939
Single-cell pbulk	ILC	Day 28	ZDHHC13	3.21934	5.4365	3.17779	0.00380455	0.439331	2.89393
Single-cell pbulk	ILC	Day 28	ERH	2.89275	7.75029	3.50471	0.00395155	0.439331	2.882
Single-cell pbulk	ILC	Day 28	IL12RB1	-2.98058	5.5215	-3.31461	0.0039902	0.439331	-2.87894
Single-cell pbulk	ILC	Day 28	EHMT1	-2.67545	7.52013	-3.26381	0.00401367	0.439331	-2.87709
Single-cell pbulk	ILC	Day 28	PRRC1	-3.32071	6.28523	-3.13697	0.00416797	0.439331	-2.86516
Single-cell pbulk	ILC	Day 28	LIMK1	-3.2333	5.50763	-3.13393	0.00426147	0.439331	-2.85813
Single-cell pbulk	ILC	Day 28	AMIGO2	3.43538	6.03564	3.38	0.00428752	0.439331	2.85619
Single-cell pbulk	ILC	Day 28	PITHD1	-4.14466	6.70377	-3.11914	0.00429397	0.439331	-2.85572
Single-cell pbulk	ILC	Day 28	MTO1	-3.58859	5.57836	-3.10712	0.00441161	0.439331	-2.84712
Single-cell pbulk	ILC	Day 28	CPSF4	3.06332	5.36794	3.10254	0.00446199	0.439331	2.84351
Single-cell pbulk	ILC	Day 28	AKIRIN2	-3.30744	6.6507	-3.09782	0.00451568	0.439331	-2.83969
Single-cell pbulk	ILC	Day 28	GBA	-2.85494	5.44493	-3.11194	0.00451671	0.439331	-2.83962
Single-cell pbulk	ILC	Day 28	ZNF506	-2.75309	5.91051	-3.1156	0.00452364	0.439331	-2.83913
Single-cell pbulk	ILC	Day 28	TBC1D25	3.07971	5.40222	3.09449	0.00455192	0.439331	2.83714
Single-cell pbulk	ILC	Day 28	CTSW	-2.61237	10.3886	-3.09336	0.00460927	0.439331	-2.83314
Single-cell pbulk	ILC	Day 28	POLR2H	-3.27513	6.14323	-3.09801	0.00461302	0.439331	-2.83288
Single-cell pbulk	ILC	Day 1	MRGBP	-3.25277	5.98708	-3.02068	0.0079933	0.441388	-2.65235
Single-cell pbulk	ILC	Day 1	ARMC1	-2.94061	5.72294	-2.85665	0.00814003	0.441388	-2.64621
Single-cell pbulk	ILC	Day 1	TBC1D5	-3.3199	6.44022	-2.85348	0.0082025	0.441388	-2.64362
Single-cell pbulk	ILC	Day 1	TMEM128	2.69009	5.45907	3.00914	0.00828115	0.441388	2.64039
Single-cell pbulk	ILC	Day 1	GBA	-2.58474	5.44493	-2.86448	0.00829901	0.441388	-2.63966
Single-cell pbulk	ILC	Day 1	RP11-796E2.4	3.05866	5.39093	2.84705	0.00833035	0.441388	2.63838
Single-cell pbulk	ILC	Day 1	CDKN2AIPNL	-3.0746	5.53864	-3.06262	0.00838898	0.441388	-2.636
Single-cell pbulk	ILC	Day 1	RAB5B	-3.65866	6.18036	-2.98741	0.00851037	0.441388	-2.63112
Single-cell pbulk	ILC	Day 1	C19orf48	3.14658	5.41936	2.83386	0.00859847	0.441388	2.62762
Single-cell pbulk	ILC	Day 1	GBE1	2.85121	5.49308	2.93867	0.00885419	0.441388	2.61763
Single-cell pbulk	ILC	Day 1	ATF6B	-2.72755	7.11208	-3.0967	0.00892107	0.441388	-2.61506
Single-cell pbulk	ILC	Day 1	FAM174A	3.51353	5.45037	2.81699	0.0089534	0.441388	2.61383
Single-cell pbulk	ILC	Day 1	ALDH16A1	3.87275	6.27122	2.81266	0.0090468	0.441388	2.61028
Single-cell pbulk	ILC	Day 1	QSOX1	3.04777	5.53667	2.97964	0.00908068	0.441388	2.609
Single-cell pbulk	ILC	Day 1	CAT	3.32818	6.9529	2.80799	0.00914845	0.441388	2.60646
Single-cell pbulk	ILC	Day 1	NCOA3	3.31227	6.74777	2.80716	0.00916663	0.441388	2.60578
Single-cell pbulk	ILC	Day 1	C10orf54	-2.69565	8.05139	-2.80361	0.00924472	0.441388	-2.60287
Single-cell pbulk	ILC	Day 1	HSPBAP1	-2.15499	5.55292	-3.0012	0.00929832	0.441388	-2.60089
Single-cell pbulk	ILC	Day 1	CBWD1	2.77561	5.26607	2.80519	0.00954438	0.441388	2.59191
Single-cell pbulk	ILC	Day 1	UBL7	3.38424	6.23952	2.78904	0.00957212	0.441388	2.59091
Single-cell pbulk	ILC	Day 1	CCDC23	-3.17789	6.0808	-2.77257	0.00995529	0.441388	-2.57738
Single-cell pbulk	ILC	Day 1	GBA2	2.21082	5.52735	2.94535	0.00996525	0.441388	2.57703
Single-cell pbulk	ILC	Day 1	ZNF48	2.73687	5.44493	2.87817	0.0100958	0.441388	2.57253
Single-cell pbulk	ILC	Day 1	ATG2A	2.71055	5.63623	2.88987	0.0101732	0.441388	2.56989
Single-cell pbulk	ILC	Day 1	ANKIB1	3.62186	5.8461	2.78242	0.0101808	0.441388	2.56963
Single-cell pbulk	ILC	Day 1	RCOR1	3.35951	5.98225	2.76292	0.0101862	0.441388	2.56944
Single-cell pbulk	ILC	Day 1	SBF1	-3.01384	6.22667	-2.86366	0.0102104	0.441388	-2.56862
Single-cell pbulk	ILC	Day 1	RP11-611E13.2	2.96513	5.66378	2.95507	0.0102207	0.441388	2.56827
Single-cell pbulk	ILC	Day 1	MON2	-2.91193	6.62384	-2.88956	0.0102884	0.441388	-2.56598
Single-cell pbulk	ILC	Day 1	GAS7	-2.88216	6.48395	-2.83886	0.0103151	0.441388	-2.56508
Single-cell pbulk	ILC	Day 1	IER3IP1.1	-2.89275	6.6772	-2.90282	0.0103695	0.441388	-2.56326
Single-cell pbulk	ILC	Day 1	RAB39B	-2.62604	5.33435	-2.76852	0.0103741	0.441388	-2.5631
Single-cell pbulk	ILC	Day 1	ZNF3	2.77926	5.75423	2.87456	0.0104358	0.441388	2.56104
Single-cell pbulk	ILC	Day 1	FAM173A	-3.81932	6.43565	-2.76849	0.0104513	0.441388	-2.56053
Single-cell pbulk	ILC	Day 1	TSN	-3.43967	6.30522	-2.76166	0.0105611	0.441388	-2.5569
Single-cell pbulk	ILC	Day 1	JKAMP	-3.4528	6.28897	-2.74597	0.0106046	0.441388	-2.55546
Single-cell pbulk	ILC	Day 28	ATF6B	-3.11863	7.11208	-3.37533	0.00478615	0.44157	-2.82108
Single-cell pbulk	ILC	Day 28	JUP	-3.46359	5.5874	-3.07358	0.0047937	0.44157	-2.82058
Single-cell pbulk	ILC	Day 1	CEP95	2.77141	6.43212	3.00793	0.0107087	0.442443	2.55206
Single-cell pbulk	ILC	Day 1	STK19	-3.0927	5.87623	-2.73311	0.0109327	0.442887	-2.54484
Single-cell pbulk	ILC	Day 1	EEFSEC	3.05549	5.863	2.73024	0.011007	0.442887	2.54248
Single-cell pbulk	ILC	Day 1	JPX	3.05823	6.50387	2.74366	0.0110087	0.442887	2.54242
Single-cell pbulk	ILC	Day 1	TNIK	3.3278	6.50673	2.74471	0.0110347	0.442887	2.5416
Single-cell pbulk	ILC	Day 1	TRAF3	-3.02559	5.75464	-2.72481	0.0111493	0.444311	-2.53798
Single-cell pbulk	ILC	Day 28	RASGRP1	3.90231	6.52859	3.06211	0.00493152	0.445385	2.81147
Single-cell pbulk	ILC	Day 28	ANKMY1	3.25468	5.34564	3.05992	0.00507273	0.445385	2.80238
Single-cell pbulk	ILC	Day 28	KLHL9	-3.34111	6.04366	-3.1749	0.00514527	0.445385	-2.7978
Single-cell pbulk	ILC	Day 28	KIAA0020	-2.75986	6.35439	-3.0468	0.00525763	0.445385	-2.79081
Single-cell pbulk	ILC	Day 28	EIF2B5	-3.68262	6.40995	-3.12581	0.00540284	0.445385	-2.78198
Single-cell pbulk	ILC	Day 28	PTPN6	-3.82155	7.7515	-3.02206	0.0054429	0.445385	-2.77958
Single-cell pbulk	ILC	Day 28	FAM177A1	-2.66843	6.63098	-3.18691	0.00544401	0.445385	-2.77952
Single-cell pbulk	ILC	Day 28	RUFY3	-3.31365	5.96281	-3.14102	0.00549047	0.445385	-2.77675
Single-cell pbulk	ILC	Day 28	PSTK	2.87691	5.2522	3.02322	0.00555045	0.445385	2.77322
Single-cell pbulk	ILC	Day 28	SMNDC1	4.03488	6.72438	3.00846	0.00562776	0.445385	2.76872
Single-cell pbulk	ILC	Day 28	C20orf196	2.83324	5.28579	3.14821	0.00579847	0.451122	2.75897
Single-cell pbulk	ILC	Day 28	FYCO1	3.22471	5.55639	3.1344	0.00586081	0.451122	2.75547
Single-cell pbulk	ILC	Day 1	NME4	-2.87113	5.4452	-2.82278	0.0114355	0.452276	-2.5291
Single-cell pbulk	ILC	Day 1	YBEY	3.2021	5.7598	2.72539	0.0115265	0.452276	2.52632
Single-cell pbulk	ILC	Day 1	YAF2	-2.98745	5.93138	-2.81197	0.011667	0.452276	-2.52206
Single-cell pbulk	ILC	Day 1	POLR2C	-3.08416	6.33426	-2.78612	0.0116711	0.452276	-2.52194
Single-cell pbulk	ILC	Day 1	ADCK3	-2.55023	5.69451	-2.7142	0.0117758	0.453208	-2.51879
Single-cell pbulk	ILC	Day 28	REV3L	2.58366	6.78445	2.98036	0.00603172	0.458003	2.74605
Single-cell pbulk	ILC	Day 1	ANKRD44	2.08525	8.37676	2.70028	0.012027	0.458532	2.51135
Single-cell pbulk	ILC	Day 1	CYB5A	-3.01184	5.9218	-2.70058	0.0120918	0.458532	-2.50945
Single-cell pbulk	ILC	Day 1	CAAP1	-3.19172	6.30937	-2.68335	0.0122935	0.458532	-2.50361
Single-cell pbulk	ILC	Day 1	CHMP2B	3.47	6.46137	2.68231	0.0123236	0.458532	2.50274
Single-cell pbulk	ILC	Day 1	BRMS1	3.32292	6.02938	2.78141	0.0123862	0.458532	2.50095
Single-cell pbulk	ILC	Day 1	PRDM2	-3.73643	6.69525	-2.76206	0.0124289	0.458532	-2.49973
Single-cell pbulk	ILC	Day 1	ALOX5AP	3.10192	5.71165	2.7787	0.0125177	0.458532	2.4972
Single-cell pbulk	ILC	Day 1	GALK2	2.9851	5.8678	2.82737	0.012567	0.458532	2.49581
Single-cell pbulk	ILC	Day 1	G6PD	-3.00367	6.68865	-2.66846	0.0127307	0.459035	-2.49122
Single-cell pbulk	ILC	Day 1	RP11-1000B6.3	-3.29903	6.38526	-2.87464	0.0127611	0.459035	-2.49037
Single-cell pbulk	ILC	Day 1	XPNPEP3	-2.26324	5.44493	-2.67719	0.0128874	0.459035	-2.48687
Single-cell pbulk	ILC	Day 1	BRD2	2.78013	7.91108	2.65865	0.0130265	0.459035	2.48304
Single-cell pbulk	ILC	Day 1	NCAPD3	-3.06422	5.86066	-2.65757	0.0130597	0.459035	-2.48214
Single-cell pbulk	ILC	Day 1	ERCC3	2.52451	5.90982	2.65134	0.0132513	0.459035	2.47694
Single-cell pbulk	ILC	Day 1	TELO2	-2.93682	5.58393	-2.65125	0.013254	0.459035	-2.47687
Single-cell pbulk	ILC	Day 1	STAMBP	-2.50973	5.56224	-2.85943	0.013294	0.459035	-2.4758
Single-cell pbulk	ILC	Day 1	TPT1-AS1	3.50688	5.8255	2.64925	0.013316	0.459035	2.4752
Single-cell pbulk	ILC	Day 28	MMS19	3.14717	5.75783	3.16848	0.00626368	0.463815	2.73365
Single-cell pbulk	ILC	Day 28	RHOB	-4.05745	7.1365	-3.08884	0.00643235	0.463815	-2.72489
Single-cell pbulk	ILC	Day 28	AAMP	-3.61078	6.43511	-3.07066	0.00664126	0.463815	-2.71432
Single-cell pbulk	ILC	Day 28	HERC1	3.21201	7.18515	2.9394	0.00666229	0.463815	2.71327
Single-cell pbulk	ILC	Day 28	KIAA0040	3.76771	6.01265	2.9361	0.00671612	0.463815	2.7106
Single-cell pbulk	ILC	Day 28	CBWD5	2.82741	5.90166	3.10272	0.00672269	0.463815	2.71028
Single-cell pbulk	ILC	Day 28	WBSCR16	-2.51814	5.64922	-3.13118	0.00674963	0.463815	-2.70895
Single-cell pbulk	ILC	Day 28	CBWD1	2.89211	5.26607	2.93622	0.00677096	0.463815	2.7079
Single-cell pbulk	ILC	Day 28	UBXN2B	-2.99794	5.62079	-3.20784	0.00685115	0.463815	-2.70399
Single-cell pbulk	ILC	Day 1	C15orf57	-3.15651	5.77952	-2.63458	0.0137798	0.466934	-2.46295
Single-cell pbulk	ILC	Day 1	MIB2	-3.56112	6.06564	-2.63204	0.0138616	0.466934	-2.46083
Single-cell pbulk	ILC	Day 1	ATP13A3	-2.50536	5.37992	-2.64281	0.0139106	0.466934	-2.45956
Single-cell pbulk	ILC	Day 1	SMPD2	-2.80765	6.32555	-2.62814	0.0139883	0.466934	-2.45756
Single-cell pbulk	ILC	Day 1	TMEM256	2.66747	6.66559	2.63305	0.0142528	0.466934	2.45083
Single-cell pbulk	ILC	Day 1	MRPS24	-3.1537	6.40164	-2.61708	0.0143528	0.466934	-2.44831
Single-cell pbulk	ILC	Day 1	ZSCAN9	2.54946	5.5128	2.74616	0.0143822	0.466934	2.44757
Single-cell pbulk	ILC	Day 1	RNF115	-2.45395	6.57698	-2.61583	0.0143948	0.466934	-2.44726
Single-cell pbulk	ILC	Day 1	ZG16B	-3.0668	5.84223	-2.62868	0.014395	0.466934	-2.44725
Single-cell pbulk	ILC	Day 1	SMAD5	-2.96469	6.33728	-2.74675	0.014475	0.466934	-2.44525
Single-cell pbulk	ILC	Day 1	DHRS4	2.83065	5.98708	2.72132	0.0145346	0.466934	2.44377
Single-cell pbulk	ILC	Day 1	NRIP1	2.20108	7.45779	2.68027	0.0145424	0.466934	2.44358
Single-cell pbulk	ILC	Day 1	IFRD2	-2.92682	5.68152	-2.79703	0.0146476	0.467641	-2.44098
Single-cell pbulk	ILC	Day 1	LSM1	-3.07736	6.14359	-2.84142	0.014848	0.470085	-2.43607
Single-cell pbulk	ILC	Day 1	PIK3C2A	-3.02046	5.77721	-2.60089	0.0149028	0.470085	-2.43473
Single-cell pbulk	ILC	Day 1	ARRB2	2.75798	7.22887	2.60737	0.0149751	0.470085	2.43298
Single-cell pbulk	ILC	Day 28	SMARCB1	-3.33115	6.57504	-2.91639	0.00704545	0.47129	-2.69469
Single-cell pbulk	ILC	Day 1	TTC19	2.98622	7.40306	2.60561	0.0151189	0.471961	2.42952
Single-cell pbulk	ILC	Day 1	APOA1BP	-3.44469	6.85299	-2.68384	0.0155924	0.483248	-2.41832
Single-cell pbulk	ILC	Day 1	PCYOX1	2.80709	5.59849	2.64339	0.0156812	0.483248	2.41625
Single-cell pbulk	ILC	Day 1	USPL1	-2.51236	5.68608	-2.57732	0.0157385	0.483248	-2.41492
Single-cell pbulk	ILC	Day 28	HDAC3	-3.41947	6.0385	-2.89779	0.00739879	0.487273	-2.67834
Single-cell pbulk	ILC	Day 28	C3orf58	2.98764	5.8853	2.89079	0.00749629	0.487273	2.67395
Single-cell pbulk	ILC	Day 28	SLIRP	-3.96025	6.22137	-2.96859	0.00754454	0.487273	-2.6718
Single-cell pbulk	ILC	Day 28	EIF4EBP1	2.78768	5.43908	2.89514	0.00771518	0.488388	2.66429
Single-cell pbulk	ILC	Day 28	KANSL1	2.89112	6.4158	3.12534	0.00778749	0.488388	2.66115
Single-cell pbulk	ILC	Day 28	PHF20	-2.76059	6.86221	-3.04011	0.00782255	0.488388	-2.65963
Single-cell pbulk	ILC	Day 1	AKIRIN1	-2.60831	7.0062	-2.76519	0.0161731	0.491991	-2.40499
Single-cell pbulk	ILC	Day 1	EID2	3.0811	5.71165	2.64133	0.0161983	0.491991	2.40442
Single-cell pbulk	ILC	Day 28	MALT1	-2.62067	7.544	-3.04219	0.00813982	0.494917	-2.64621
Single-cell pbulk	ILC	Day 28	ANKHD1	-2.91309	6.96105	-2.97914	0.00819035	0.494917	-2.64412
Single-cell pbulk	ILC	Day 28	EBPL	-3.40963	5.84481	-2.84786	0.00840226	0.494917	-2.63546
Single-cell pbulk	ILC	Day 28	LSM14B	-3.48733	6.06951	-2.91251	0.00867947	0.494917	-2.62443
Single-cell pbulk	ILC	Day 28	NECAP1	-3.2137	5.9645	-2.83334	0.00874439	0.494917	-2.62189
Single-cell pbulk	ILC	Day 28	IL27RA	-3.41806	6.73405	-2.82491	0.00878519	0.494917	-2.6203
Single-cell pbulk	ILC	Day 28	TCEA3	-3.02396	5.72008	-2.9168	0.00901748	0.494917	-2.61139
Single-cell pbulk	ILC	Day 28	METAP2	3.25483	6.41419	2.90398	0.00912971	0.494917	2.60716
Single-cell pbulk	ILC	Day 28	IFNAR1	3.41044	6.90342	2.81153	0.00918139	0.494917	2.60522
Single-cell pbulk	ILC	Day 28	WSB2	2.78439	5.67737	2.80844	0.00919585	0.494917	2.60469
Single-cell pbulk	ILC	Day 28	FASTKD2	2.83678	5.81638	2.98237	0.009222	0.494917	2.60371
Single-cell pbulk	ILC	Day 28	SCCPDH	-3.1597	6.28897	-2.92058	0.00924277	0.494917	-2.60294
Single-cell pbulk	ILC	Day 28	RNF115	-2.79842	6.57698	-2.80333	0.00925089	0.494917	-2.60264
Single-cell pbulk	ILC	Day 28	G6PC3	-2.73989	5.5668	-2.80602	0.00943675	0.494917	-2.59581
Single-cell pbulk	ILC	Day 28	RNF19A	-2.79558	6.53625	-2.97323	0.0096015	0.494917	-2.58986
Single-cell pbulk	ILC	Day 28	PRPSAP2	2.5936	6.24823	2.96356	0.00966988	0.494917	2.58742
Single-cell pbulk	ILC	Day 28	TES	-3.62467	7.27666	-2.7944	0.00973835	0.494917	-2.58498
Single-cell pbulk	ILC	Day 28	SYNRG	3.47527	7.0746	2.78627	0.00997449	0.494917	2.57671
Single-cell pbulk	ILC	Day 28	E4F1	-2.84815	5.60107	-2.924	0.00999161	0.494917	-2.57612
Single-cell pbulk	ILC	Day 28	GAP43	-3.59711	5.47699	-2.85897	0.0100234	0.494917	-2.57502
Single-cell pbulk	ILC	Day 28	DDX51	-3.1823	5.6295	-2.76199	0.0102089	0.494917	-2.56867
Single-cell pbulk	ILC	Day 28	MAEA	-3.71389	5.89425	-2.7602	0.0102524	0.494917	-2.5672
Single-cell pbulk	ILC	Day 28	SLC35D2	3.54656	5.81965	2.75645	0.0103442	0.494917	2.56411
Single-cell pbulk	ILC	Day 28	MROH1	1.86211	5.31721	2.91283	0.0104305	0.494917	2.56122
Single-cell pbulk	ILC	Day 28	RP11-611E13.2	2.98773	5.66378	2.93374	0.0105622	0.494917	2.55686
Single-cell pbulk	ILC	Day 28	QSOX1	3.01136	5.53667	2.90839	0.0105638	0.494917	2.55681
Single-cell pbulk	ILC	Day 28	ETFDH	-3.06894	5.51021	-2.87568	0.0106136	0.494917	-2.55517
Single-cell pbulk	ILC	Day 28	ANKIB1	3.7206	5.8461	2.7545	0.0106449	0.494917	2.55414
Single-cell pbulk	ILC	Day 28	FARSA	-3.33048	6.26381	-2.8401	0.010838	0.494917	-2.54788
Single-cell pbulk	ILC	Day 28	COQ4	-2.40004	6.05209	-2.8923	0.0109238	0.494917	-2.54513
Single-cell pbulk	ILC	Day 28	CHMP1B	-3.07136	6.05455	-2.74575	0.0109524	0.494917	-2.54421
Single-cell pbulk	ILC	Day 28	MYLIP	-2.95496	6.74639	-2.80258	0.0109793	0.494917	-2.54336
Single-cell pbulk	ILC	Day 28	MAP2K4	3.93192	6.25884	2.84337	0.0110586	0.494917	2.54084
Single-cell pbulk	ILC	Day 28	ANKRD10	-2.50412	7.36723	-2.87602	0.0111168	0.494917	-2.53901
Single-cell pbulk	ILC	Day 28	HIRIP3	2.90834	5.32007	2.72114	0.0112466	0.494917	2.53494
Single-cell pbulk	ILC	Day 28	PWWP2A	-2.4913	6.04924	-2.72209	0.0114451	0.494917	-2.52881
Single-cell pbulk	ILC	Day 28	MRGBP	-3.24077	5.98708	-2.82613	0.0114701	0.494917	-2.52804
Single-cell pbulk	ILC	Day 28	CCDC117	-2.53337	5.48179	-2.72367	0.0115249	0.494917	-2.52637
Single-cell pbulk	ILC	Day 28	ELP5	-2.80948	5.99357	-2.88231	0.0115592	0.494917	-2.52532
Single-cell pbulk	ILC	Day 28	MRFAP1L1	3.27759	6.63512	2.7095	0.0115866	0.494917	2.52449
Single-cell pbulk	ILC	Day 28	ANP32E	2.64373	7.30286	2.70775	0.0116075	0.494917	2.52386
Single-cell pbulk	ILC	Day 28	GTF2F1	-3.22954	6.35881	-2.70518	0.011678	0.494917	-2.52173
Single-cell pbulk	ILC	Day 28	NBR1	2.56033	6.67695	2.70612	0.0117187	0.494917	2.5205
Single-cell pbulk	ILC	Day 28	PRKRIP1	2.80231	6.159	2.96293	0.0118026	0.494917	2.51799
Single-cell pbulk	ILC	Day 1	TMEM126A	-2.82794	5.74335	-2.55825	0.0164461	0.496833	-2.39886
Single-cell pbulk	ILC	Day 28	ACSL5	-2.8034	5.7798	-2.70423	0.0119625	0.497904	-2.51325
Single-cell pbulk	ILC	Day 28	STX4	-3.09686	6.21695	-2.89643	0.0121307	0.500404	-2.50832
Single-cell pbulk	ILC	Day 28	MAGOH	-2.58008	7.18093	-2.67395	0.0125679	0.500404	-2.49578
Single-cell pbulk	ILC	Day 28	GANAB	-3.15747	6.47544	-2.6765	0.0128287	0.500404	-2.48849
Single-cell pbulk	ILC	Day 28	RGS14	2.77121	6.87644	2.80167	0.0129536	0.500404	2.48504
Single-cell pbulk	ILC	Day 28	PHB	-2.96291	6.62384	-2.73768	0.0130387	0.500404	-2.48271
Single-cell pbulk	ILC	Day 28	C17orf62	-2.27064	6.97996	-2.81764	0.0134305	0.500404	-2.47215
Single-cell pbulk	ILC	Day 28	TMEM18	2.84535	5.87231	2.75456	0.0134418	0.500404	2.47185
Single-cell pbulk	ILC	Day 28	SPAG1	-2.64033	5.61297	-2.76587	0.0134867	0.500404	-2.47065
Single-cell pbulk	ILC	Day 28	NAA38	3.06762	6.97115	2.63704	0.0137011	0.500404	2.46501
Single-cell pbulk	ILC	Day 28	C12orf66	2.85937	5.37121	2.72157	0.013765	0.500404	2.46334
Single-cell pbulk	ILC	Day 28	ABCF1	-3.12906	6.64746	-2.63477	0.0139791	0.500404	-2.4578
Single-cell pbulk	ILC	Day 28	LRRC14	-2.67449	5.7598	-2.71963	0.0140148	0.500404	-2.45688
Single-cell pbulk	ILC	Day 28	GLTPD1	-2.78905	5.9441	-2.72728	0.0140545	0.500404	-2.45587
Single-cell pbulk	ILC	Day 28	SF3B5	-2.14349	7.86125	-2.62525	0.0140829	0.500404	-2.45514
Single-cell pbulk	ILC	Day 28	VPS37B	3.44596	6.02721	2.62335	0.0141451	0.500404	2.45356
Single-cell pbulk	ILC	Day 28	NAPG	-2.46557	5.98123	-2.74558	0.0143604	0.500404	-2.44812
Single-cell pbulk	ILC	Day 28	UBAC1	2.9548	5.62923	2.62473	0.0144071	0.500404	2.44695
Single-cell pbulk	ILC	Day 28	CUEDC2	-3.39084	6.17424	-2.66994	0.0144446	0.500404	-2.44601
Single-cell pbulk	ILC	Day 28	MED27	-3.11612	5.98708	-2.60771	0.0148261	0.500404	-2.4366
Single-cell pbulk	ILC	Day 28	PNMA1	2.8396	5.64895	2.60007	0.0149312	0.500404	2.43404
Single-cell pbulk	ILC	Day 28	LY9	3.22503	5.31463	2.59885	0.0149736	0.500404	2.43302
Single-cell pbulk	ILC	Day 28	JMJD8	-2.94284	6.14935	-2.73402	0.0152127	0.500404	-2.42728
Single-cell pbulk	ILC	Day 28	NAMPT	-2.37393	6.04951	-2.6733	0.0152147	0.500404	-2.42723
Single-cell pbulk	ILC	Day 28	RFXAP	-2.69089	5.36278	-2.58869	0.0153301	0.500404	-2.42449
Single-cell pbulk	ILC	Day 28	PRDM2	-3.69777	6.69525	-2.66364	0.0153349	0.500404	-2.42437
Single-cell pbulk	ILC	Day 28	PGM3	2.00092	5.31721	2.76415	0.0154729	0.500404	2.42112
Single-cell pbulk	ILC	Day 28	DSE	2.92839	5.4365	2.67146	0.015634	0.500404	2.41735
Single-cell pbulk	ILC	Day 28	CEPT1	3.0004	5.59264	2.66774	0.0156421	0.500404	2.41716
Single-cell pbulk	ILC	Day 28	DDI2	-2.32793	5.54449	-2.57982	0.0156478	0.500404	-2.41703
Single-cell pbulk	ILC	Day 28	USP7	3.15242	5.84522	2.58659	0.0156576	0.500404	2.4168
Single-cell pbulk	ILC	Day 28	IFNGR1	-3.05261	6.10483	-2.69473	0.0157175	0.500404	-2.41541
Single-cell pbulk	ILC	Day 28	KIAA0586	1.85109	5.86494	2.72047	0.015853	0.500404	2.41228
Single-cell pbulk	ILC	Day 28	TFCP2	-2.15257	5.43065	-2.70257	0.0159563	0.500404	-2.40991
Single-cell pbulk	ILC	Day 28	DHRS4	2.81915	5.98708	2.67796	0.0159751	0.500404	2.40948
Single-cell pbulk	ILC	Day 28	FAM35A	-3.2251	5.94539	-2.68322	0.0160367	0.500404	-2.40808
Single-cell pbulk	ILC	Day 28	NAE1	-2.82898	6.12996	-2.65389	0.0161218	0.500404	-2.40615
Single-cell pbulk	ILC	Day 28	ZNF639	3.09957	6.1554	2.5638	0.016237	0.500404	2.40354
Single-cell pbulk	ILC	Day 28	CCNK	3.73409	6.31477	2.56312	0.0162624	0.500404	2.40297
Single-cell pbulk	ILC	Day 28	MON2	-2.76633	6.62384	-2.69273	0.0163433	0.500404	-2.40116
Single-cell pbulk	ILC	Day 28	ICAM2	-2.61253	7.99473	-2.68738	0.0164215	0.500404	-2.39941
Single-cell pbulk	ILC	Day 28	ADRBK1	2.44077	7.75165	2.63789	0.0164562	0.500404	2.39864
Single-cell pbulk	ILC	Day 28	NUDT16L1	-3.12322	6.22796	-2.55619	0.0165243	0.500404	-2.39712
Single-cell pbulk	ILC	Day 28	GOLGA2	-2.81744	6.50016	-2.65127	0.0165258	0.500404	-2.39709
Single-cell pbulk	ILC	Day 28	C11orf48	-3.16209	6.13282	-2.55488	0.0165741	0.500404	-2.39602
Single-cell pbulk	ILC	Day 28	FAM13B	2.50714	6.84902	2.65058	0.0167347	0.500404	2.39249
Single-cell pbulk	ILC	Day 28	CLCN3	2.39865	5.42936	2.55584	0.0168159	0.500404	2.39071
Single-cell pbulk	ILC	Day 28	UGGT1	2.82139	5.78537	2.54789	0.0168426	0.500404	2.39013
Single-cell pbulk	ILC	Day 28	SRRM2	1.47118	9.26555	2.66602	0.0168817	0.500404	2.38927
Single-cell pbulk	ILC	Day 28	CCDC174	3.22963	5.75198	2.5452	0.016947	0.500404	2.38786
Single-cell pbulk	ILC	Day 28	EIF4G2	-1.51635	8.84937	-2.54617	0.0171196	0.500404	-2.38413
Single-cell pbulk	ILC	Day 28	RPSAP58	2.98764	5.68935	2.70779	0.0171767	0.500404	2.3829
Single-cell pbulk	ILC	Day 28	PRKX	-3.14946	7.40199	-2.74957	0.0172412	0.500404	-2.38152
Single-cell pbulk	ILC	Day 28	PPP2R2A	-2.26025	5.9057	-2.53545	0.0173307	0.500404	-2.37962
Single-cell pbulk	ILC	Day 28	SRP54	-2.30184	6.49852	-2.65747	0.0175609	0.500404	-2.37475
Single-cell pbulk	ILC	Day 28	ZBTB10	-3.27223	5.99878	-2.65978	0.0175866	0.500404	-2.37421
Single-cell pbulk	ILC	Day 28	LIX1L	-2.55421	5.95668	-2.59901	0.0176549	0.500404	-2.37278
Single-cell pbulk	ILC	Day 28	THOC3	-2.05952	6.59452	-2.52942	0.0176844	0.500404	-2.37216
Single-cell pbulk	ILC	Day 28	PKN1	2.60251	7.08304	2.52398	0.0177925	0.500404	2.36991
Single-cell pbulk	ILC	Day 28	LEMD2	2.62212	5.68322	2.52355	0.0178099	0.500404	2.36955
Single-cell pbulk	ILC	Day 28	KIAA2018	3.07458	6.15166	2.52447	0.0178654	0.500404	2.3684
Single-cell pbulk	ILC	Day 28	NCOA7	3.0804	6.95179	2.64718	0.0180336	0.500404	2.36493
Single-cell pbulk	ILC	Day 28	SPTAN1	-3.00331	7.46529	-2.58075	0.0182583	0.500404	-2.36034
Single-cell pbulk	ILC	Day 28	CPSF1	2.30789	6.13738	2.83136	0.0183069	0.500404	2.35935
Single-cell pbulk	ILC	Day 28	YAF2	-2.8164	5.93138	-2.59714	0.0183178	0.500404	-2.35913
Single-cell pbulk	ILC	Day 28	COL9A2	-2.5367	6.3754	-2.60404	0.0183699	0.500404	-2.35808
Single-cell pbulk	ILC	Day 28	TRA2B	1.85613	7.8553	2.51101	0.0183817	0.500404	2.35784
Single-cell pbulk	ILC	Day 28	SYNC	3.84202	6.2181	2.63323	0.0184169	0.500404	2.35713
Single-cell pbulk	ILC	Day 28	TSGA10	2.22171	5.59522	2.60706	0.0184645	0.500404	2.35617
Single-cell pbulk	ILC	Day 28	OAS2	-3.2807	5.81122	-2.51681	0.0184728	0.500404	-2.356
Single-cell pbulk	ILC	Day 28	EPS15L1	-2.90671	6.07028	-2.50698	0.0185846	0.500404	-2.35376
Single-cell pbulk	ILC	Day 28	NIPSNAP1	-2.70364	6.01068	-2.50491	0.0185851	0.500404	-2.35375
Single-cell pbulk	ILC	Day 28	KIAA1429	-3.05897	6.14935	-2.50337	0.0186503	0.500404	-2.35245
Single-cell pbulk	ILC	Day 28	MAT2A	-3.4544	6.87961	-2.59076	0.0189548	0.500404	-2.34642
Single-cell pbulk	ILC	Day 28	DCTN5	2.57128	5.29164	2.49557	0.018985	0.500404	2.34583
Single-cell pbulk	ILC	Day 28	APOA1BP	-3.52394	6.85299	-2.58609	0.0192014	0.500404	-2.3416
Single-cell pbulk	ILC	Day 28	ZNF789	-2.208	5.33108	-2.50001	0.0192595	0.500404	-2.34047
Single-cell pbulk	ILC	Day 28	ZNF655	-3.13091	6.14686	-2.48877	0.0192814	0.500404	-2.34005
Single-cell pbulk	ILC	Day 28	WIPI2	-2.42671	6.50823	-2.48314	0.0195296	0.500404	-2.33527
Single-cell pbulk	ILC	Day 28	MBD1	-2.50283	6.03822	-2.5884	0.0196697	0.500404	-2.33259
Single-cell pbulk	ILC	Day 28	UQCC2	3.172	5.75722	2.5928	0.0197446	0.500404	2.33117
Single-cell pbulk	ILC	Day 28	ZFP36L1	-2.73344	9.14038	-2.48406	0.0198172	0.500404	-2.32979
Single-cell pbulk	ILC	Day 28	DNAJC1	-3.35386	6.72659	-2.47652	0.0198255	0.500404	-2.32963
Single-cell pbulk	ILC	Day 28	ALG2	-3.12745	6.34208	-2.48086	0.0198392	0.500404	-2.32937
Single-cell pbulk	ILC	Day 28	MAD1L1	2.67182	6.1894	2.60341	0.0198878	0.500404	2.32846
Single-cell pbulk	ILC	Day 28	CSRP1	-2.54986	6.04081	-2.61011	0.0199312	0.500404	-2.32764
Single-cell pbulk	ILC	Day 28	LINS	-2.34626	5.70907	-2.47129	0.0200622	0.500404	-2.32518
Single-cell pbulk	ILC	Day 28	SIDT1	-2.70689	5.90207	-2.47027	0.0201087	0.500404	-2.32431
Single-cell pbulk	ILC	Day 28	ATMIN	-3.15566	5.97865	-2.47612	0.0201149	0.500404	-2.3242
Single-cell pbulk	ILC	Day 28	KIAA1430	-2.31873	6.85121	-2.47687	0.0201957	0.500404	-2.32269
Single-cell pbulk	ILC	Day 28	ASTE1	-2.93329	5.9728	-2.4623	0.0204754	0.500404	-2.31752
Single-cell pbulk	ILC	Day 28	DHX36	-2.88149	6.96227	-2.58997	0.0206147	0.500404	-2.31497
Single-cell pbulk	ILC	Day 28	NFKBIA	-3.29197	10.1557	-2.54178	0.0208397	0.500404	-2.31088
Single-cell pbulk	ILC	Day 28	ZSCAN16-AS1	3.10461	5.6295	2.45414	0.0208571	0.500404	2.31056
Single-cell pbulk	ILC	Day 28	LYSMD3	2.86936	5.71165	2.45369	0.0208779	0.500404	2.31019
Single-cell pbulk	ILC	Day 28	ESYT2	-2.8595	7.3377	-2.45486	0.0208869	0.500404	-2.31002
Single-cell pbulk	ILC	Day 28	TACO1	3.02669	5.35407	2.45308	0.0209071	0.500404	2.30966
Single-cell pbulk	ILC	Day 28	MRPS24	-3.12234	6.40164	-2.44833	0.0211325	0.500404	-2.30561
Single-cell pbulk	ILC	Day 28	SACS	-3.15065	6.04496	-2.50525	0.0211431	0.500404	-2.30542
Single-cell pbulk	ILC	Day 28	ANTXR2	2.93178	6.12972	2.4475	0.0211723	0.500404	2.3049
Single-cell pbulk	ILC	Day 28	SARS	2.77157	6.49496	2.50315	0.0211889	0.500404	2.3046
Single-cell pbulk	ILC	Day 28	KLRC1	-3.26654	6.01018	-2.51811	0.0212131	0.500404	-2.30417
Single-cell pbulk	ILC	Day 28	PDCD11	2.87105	5.60781	2.45183	0.0212642	0.500404	2.30326
Single-cell pbulk	ILC	Day 28	TMIGD2	-3.28153	5.77952	-2.44401	0.0213396	0.500404	-2.30192
Single-cell pbulk	ILC	Day 28	OSTC	-2.65543	7.66136	-2.52543	0.021347	0.500404	-2.30179
Single-cell pbulk	ILC	Day 28	SCAND1	-2.9031	7.46853	-2.55584	0.0213734	0.500404	-2.30132
Single-cell pbulk	ILC	Day 28	FUT11	-2.6879	5.69451	-2.44081	0.0214946	0.500487	-2.29918
Single-cell pbulk	ILC	Day 28	EEFSEC	2.80735	5.863	2.43956	0.0215551	0.500487	2.29812
Single-cell pbulk	ILC	Day 1	APOL6	3.37855	6.50549	2.55247	0.0166664	0.500794	2.39399
Single-cell pbulk	ILC	Day 1	MINK1	2.73186	5.70036	2.54722	0.0168688	0.504179	2.38956
Single-cell pbulk	ILC	Day 28	GGA1	-2.61108	6.28869	-2.50271	0.0218567	0.505403	-2.29285
Single-cell pbulk	ILC	Day 28	C16orf52	-2.23622	5.69193	-2.55547	0.0221006	0.506182	-2.28863
Single-cell pbulk	ILC	Day 28	SSH1	3.00778	5.71165	2.42692	0.0221775	0.506182	2.28731
Single-cell pbulk	ILC	Day 28	ZNF721	-2.74966	6.31094	-2.52458	0.0222483	0.506182	-2.2861
Single-cell pbulk	ILC	Day 28	PAFAH1B2	2.72767	5.66894	2.56699	0.0222508	0.506182	2.28606
Single-cell pbulk	ILC	Day 1	PRDX2	3.17228	7.18369	2.54128	0.0171002	0.506644	2.38455
Single-cell pbulk	ILC	Day 1	FAM160B1	-2.31888	5.93083	-2.55159	0.0171823	0.506644	-2.38278
Single-cell pbulk	ILC	Day 1	TUBA1C	-3.05327	6.0931	-2.5382	0.0172217	0.506644	-2.38194
Single-cell pbulk	ILC	Day 28	BBS9	-2.57995	5.68669	-2.51596	0.022461	0.506989	-2.28248
Single-cell pbulk	ILC	Day 28	RBMX2	2.75916	5.64922	2.42116	0.0224667	0.506989	2.28238
Single-cell pbulk	ILC	Day 28	SMG6	3.34015	6.06366	2.6171	0.0225959	0.507865	2.2802
Single-cell pbulk	ILC	Day 28	C1orf174	-2.5335	5.74008	-2.51406	0.0228658	0.509845	-2.27567
Single-cell pbulk	ILC	Day 28	NUP43	-2.70063	5.63793	-2.5268	0.0229215	0.509845	-2.27474
Single-cell pbulk	ILC	Day 28	GBA2	1.90991	5.52735	2.52893	0.0231354	0.509845	2.27119
Single-cell pbulk	ILC	Day 28	UNG	-2.79391	5.78823	-2.40425	0.0233356	0.509845	-2.2679
Single-cell pbulk	ILC	Day 28	NARS	-1.94045	6.29454	-2.49238	0.0233868	0.509845	-2.26706
Single-cell pbulk	ILC	Day 28	C19orf48	2.67888	5.41936	2.40323	0.0233893	0.509845	2.26702
Single-cell pbulk	ILC	Day 28	MTERFD2	2.64823	5.89167	2.4567	0.0235749	0.509845	2.26399
Single-cell pbulk	ILC	Day 28	ETV3	2.97938	5.93413	2.40691	0.023599	0.509845	2.2636
Single-cell pbulk	ILC	Day 28	PCYOX1	2.63155	5.59849	2.44872	0.0236849	0.509845	2.2622
Single-cell pbulk	ILC	Day 28	UBE2E1	-2.50764	6.30896	-2.51337	0.0237219	0.509845	-2.2616
Single-cell pbulk	ILC	Day 28	NKG7	-3.75501	7.0208	-2.39565	0.0237895	0.509845	-2.26051
Single-cell pbulk	ILC	Day 28	POLR2C	-2.75173	6.33426	-2.44831	0.0238017	0.509845	-2.26031
Single-cell pbulk	ILC	Day 28	SMAD5	-2.80229	6.33728	-2.47798	0.0238635	0.509845	-2.25932
Single-cell pbulk	ILC	Day 28	NUCB1	1.51573	7.69182	2.4768	0.0241736	0.510481	2.25436
Single-cell pbulk	ILC	Day 28	MCRS1	-3.17582	6.5329	-2.38711	0.0242482	0.510481	-2.25317
Single-cell pbulk	ILC	Day 28	ABCF2	2.72641	6.03523	2.38658	0.0242764	0.510481	2.25273
Single-cell pbulk	ILC	Day 28	POLR3E	-2.63336	5.5451	-2.49873	0.0244194	0.510481	-2.25047
Single-cell pbulk	ILC	Day 28	RPS6KC1	-2.88889	5.62923	-2.44471	0.0244232	0.510481	-2.25041
Single-cell pbulk	ILC	Day 28	GDPD5	3.07426	5.96212	2.53459	0.0244384	0.510481	2.25017
Single-cell pbulk	ILC	Day 1	CCNK	3.88785	6.31477	2.52823	0.0176201	0.513671	2.37351
Single-cell pbulk	ILC	Day 1	CUL5	-3.04424	6.59513	-2.53836	0.0177057	0.513671	-2.37172
Single-cell pbulk	ILC	Day 1	ISCU	-2.17692	7.74045	-2.53675	0.0177979	0.513671	-2.3698
Single-cell pbulk	ILC	Day 1	IL6R	2.5583	5.89622	2.53449	0.0178704	0.513671	2.36829
Single-cell pbulk	ILC	Day 1	ARGLU1	1.2898	9.16331	2.59967	0.0179537	0.513671	2.36657
Single-cell pbulk	ILC	Day 1	ITK	3.02436	6.57649	2.52943	0.0180358	0.513671	2.36488
Single-cell pbulk	ILC	Day 1	BAZ1A	2.77096	7.14752	2.75391	0.0181582	0.513671	2.36238
Single-cell pbulk	ILC	Day 1	STT3A	-2.69848	6.35854	-2.5909	0.0184852	0.513671	-2.35575
Single-cell pbulk	ILC	Day 1	LINS	-2.37069	5.70907	-2.50625	0.0185283	0.513671	-2.35489
Single-cell pbulk	ILC	Day 1	ZHX2	-2.52806	5.34564	-2.50242	0.0186908	0.513671	-2.35164
Single-cell pbulk	ILC	Day 1	RPS6KC1	-2.97679	5.62923	-2.57144	0.0187707	0.513671	-2.35005
Single-cell pbulk	ILC	Day 1	STAT5B	2.84983	6.81195	2.61007	0.0188548	0.513671	2.34839
Single-cell pbulk	ILC	Day 1	PUS7L	-2.42062	5.81707	-2.49847	0.0188598	0.513671	-2.34829
Single-cell pbulk	ILC	Day 1	IL10RB	-2.50671	6.19179	-2.49559	0.0189841	0.513671	-2.34584
Single-cell pbulk	ILC	Day 1	G6PC3	-2.36393	5.5668	-2.50323	0.0191153	0.513671	-2.34327
Single-cell pbulk	ILC	Day 1	NT5C3A	-2.97074	6.76103	-2.65276	0.0193058	0.513671	-2.33957
Single-cell pbulk	ILC	Day 1	DTD2	2.10237	5.31721	2.61167	0.0195682	0.513671	2.33453
Single-cell pbulk	ILC	Day 1	ACAD8	2.38941	5.3825	2.59655	0.0196394	0.513671	2.33317
Single-cell pbulk	ILC	Day 1	MOB3A	-2.96909	6.51971	-2.54262	0.0196775	0.513671	-2.33244
Single-cell pbulk	ILC	Day 1	ADARB1	2.63955	5.35665	2.47639	0.0198315	0.513671	2.32952
Single-cell pbulk	ILC	Day 1	ZNF655	-3.03166	6.14686	-2.47414	0.0199332	0.513671	-2.3276
Single-cell pbulk	ILC	Day 1	KCNA3	2.8342	5.58393	2.47359	0.0199577	0.513671	2.32714
Single-cell pbulk	ILC	Day 1	COQ4	-2.14348	6.05209	-2.59437	0.019984	0.513671	-2.32665
Single-cell pbulk	ILC	Day 1	CHPT1	-2.6974	5.64922	-2.48392	0.0199907	0.513671	-2.32652
Single-cell pbulk	ILC	Day 1	DSE	2.75823	5.4365	2.55305	0.0200211	0.513671	2.32595
Single-cell pbulk	ILC	Day 1	PSENEN	3.25946	6.31647	2.4695	0.020144	0.513671	2.32365
Single-cell pbulk	ILC	Day 1	SRSF10	2.74484	5.86521	2.63968	0.0202345	0.513671	2.32197
Single-cell pbulk	ILC	Day 1	MEGF9	2.91359	6.20412	2.58292	0.0202531	0.513671	2.32163
Single-cell pbulk	ILC	Day 1	SPTAN1	-2.78456	7.46529	-2.52797	0.0203654	0.513671	-2.31955
Single-cell pbulk	ILC	Day 1	TAF3	-2.64599	6.68498	-2.58802	0.0204027	0.513671	-2.31886
Single-cell pbulk	ILC	Day 1	WDR4	2.49357	5.35149	2.46356	0.0204167	0.513671	2.3186
Single-cell pbulk	ILC	Day 1	POLD2	-2.81044	5.755	-2.47452	0.020427	0.513671	-2.31841
Single-cell pbulk	ILC	Day 1	ERAP1	2.93164	6.67429	2.55682	0.0205052	0.513671	2.31697
Single-cell pbulk	ILC	Day 1	RENBP	-2.43648	5.31721	-2.47081	0.0205688	0.513671	-2.31581
Single-cell pbulk	ILC	Day 28	CYTH2	3.04543	5.71193	2.37765	0.0247655	0.513745	2.24504
Single-cell pbulk	ILC	Day 28	UBA5	2.80578	5.64079	2.53816	0.0247775	0.513745	2.24485
Single-cell pbulk	ILC	Day 1	CASP2	3.41037	5.9188	2.45799	0.0206759	0.514061	2.31385
Single-cell pbulk	ILC	Day 28	ZNF37A	3.01026	6.03496	2.43632	0.0252025	0.516298	2.23828
Single-cell pbulk	ILC	Day 28	RBM41	2.12956	5.64895	2.47782	0.0253406	0.516298	2.23617
Single-cell pbulk	ILC	Day 28	TELO2	-2.66182	5.58393	-2.36546	0.0254466	0.516298	-2.23455
Single-cell pbulk	ILC	Day 28	OPA1	-2.55027	5.88167	-2.58183	0.0256332	0.516298	-2.23172
Single-cell pbulk	ILC	Day 28	ITGA5	-2.1763	6.22626	-2.42193	0.0257117	0.516298	-2.23054
Single-cell pbulk	ILC	Day 28	PRR12	2.54936	5.29749	2.56392	0.0257561	0.516298	2.22987
Single-cell pbulk	ILC	Day 28	RP11-488L18.8	2.88575	6.63977	2.40532	0.0258219	0.516298	2.22888
Single-cell pbulk	ILC	Day 28	MTMR1	-2.34995	5.34822	-2.43899	0.0259251	0.516298	-2.22733
Single-cell pbulk	ILC	Day 28	ZNF593	-2.96676	5.58679	-2.4675	0.0259787	0.516298	-2.22653
Single-cell pbulk	ILC	Day 28	PSMD5	-2.65053	5.79469	-2.45327	0.0260065	0.516298	-2.22611
Single-cell pbulk	ILC	Day 28	TIMM50	-2.33364	5.67737	-2.35552	0.0260149	0.516298	-2.22599
Single-cell pbulk	ILC	Day 28	ZKSCAN1	3.27602	6.55674	2.4355	0.0260391	0.516298	2.22563
Single-cell pbulk	ILC	Day 28	RMDN3	-2.58477	5.57264	-2.35414	0.0260952	0.516298	-2.22479
Single-cell pbulk	ILC	Day 1	CAPZB	-1.43806	8.36587	-2.67359	0.0209125	0.517653	-2.30956
Single-cell pbulk	ILC	Day 1	MRPL52	-2.61645	6.40032	-2.46264	0.0210076	0.517726	-2.30785
Single-cell pbulk	ILC	Day 28	GK5	-1.94294	5.56938	-2.41618	0.0262908	0.518344	-2.22189
Single-cell pbulk	ILC	Day 1	MCRS1	-3.19129	6.5329	-2.44276	0.0214	0.518455	-2.30085
Single-cell pbulk	ILC	Day 1	EIF2D	-2.63402	5.84481	-2.44175	0.021449	0.518455	-2.29999
Single-cell pbulk	ILC	Day 1	OAS2	-3.15574	5.81122	-2.45276	0.021483	0.518455	-2.29939
Single-cell pbulk	ILC	Day 1	SELM	-2.83249	5.87365	-2.45069	0.0215811	0.518455	-2.29766
Single-cell pbulk	ILC	Day 1	FMNL1	1.91753	8.30124	2.57582	0.0216337	0.518455	2.29674
Single-cell pbulk	ILC	Day 1	MMADHC	-2.49003	7.05639	-2.4347	0.0217925	0.518455	-2.29397
Single-cell pbulk	ILC	Day 1	LAP3	-1.80218	6.08352	-2.54945	0.0218411	0.518455	-2.29312
Single-cell pbulk	ILC	Day 1	COL9A2	-2.46579	6.3754	-2.51971	0.02193	0.518455	-2.29158
Single-cell pbulk	ILC	Day 1	LSM14B	-2.95	6.06951	-2.48877	0.0220068	0.518455	-2.29025
Single-cell pbulk	ILC	Day 1	TBC1D31	-2.51508	5.52994	-2.43949	0.022007	0.518455	-2.29025
Single-cell pbulk	ILC	Day 1	RARG	-3.53248	6.21654	-2.43611	0.0221257	0.518455	-2.2882
Single-cell pbulk	ILC	Day 1	NSMCE2	2.89262	5.66636	2.49886	0.0221659	0.518455	2.28751
Single-cell pbulk	ILC	Day 1	GLTPD1	-2.51472	5.9441	-2.50706	0.0222366	0.518455	-2.2863
Single-cell pbulk	ILC	Day 28	NAA20	2.57442	6.33426	2.43796	0.0266158	0.521251	2.21711
Single-cell pbulk	ILC	Day 28	CDK11A	-2.74275	6.60217	-2.34509	0.0266238	0.521251	-2.21699
Single-cell pbulk	ILC	Day 1	NAPG	-2.16921	5.98123	-2.52088	0.0227294	0.523543	-2.27795
Single-cell pbulk	ILC	Day 1	USP12	-2.22947	5.55381	-2.50877	0.022752	0.523543	-2.27757
Single-cell pbulk	ILC	Day 1	MRPS34	1.91967	7.10288	2.41405	0.0228284	0.523543	2.27629
Single-cell pbulk	ILC	Day 1	C11orf57	-3.00938	5.91921	-2.5337	0.0229246	0.523543	-2.27469
Single-cell pbulk	ILC	Day 1	BAK1	2.35753	5.6635	2.61782	0.0231221	0.523543	2.27141
Single-cell pbulk	ILC	Day 1	PAK1IP1	-2.06882	5.41677	-2.41844	0.0231417	0.523543	-2.27109
Single-cell pbulk	ILC	Day 1	RSAD1	-2.69303	5.80339	-2.51514	0.0232425	0.523543	-2.26942
Single-cell pbulk	ILC	Day 1	PNPLA6	-2.155	5.39379	-2.61154	0.0232427	0.523543	-2.26942
Single-cell pbulk	ILC	Day 1	ZNF66	3.04014	5.48179	2.41489	0.0233835	0.523543	2.26711
Single-cell pbulk	ILC	Day 1	GTF2F1	-2.85566	6.35881	-2.40328	0.0233866	0.523543	-2.26706
Single-cell pbulk	ILC	Day 28	BZW2	-2.78494	6.30195	-2.34076	0.0268805	0.524449	-2.21325
Single-cell pbulk	ILC	Day 1	EIF2B5	-2.87891	6.40995	-2.46667	0.0236802	0.525524	-2.26228
Single-cell pbulk	ILC	Day 1	RPSAP58	2.82063	5.68935	2.55074	0.023757	0.525524	2.26104
Single-cell pbulk	ILC	Day 1	NKIRAS2	-3.00722	5.5755	-2.4035	0.0239387	0.525524	-2.25811
Single-cell pbulk	ILC	Day 1	LRCH3	2.7591	6.12351	2.5186	0.023962	0.525524	2.25774
Single-cell pbulk	ILC	Day 1	TMEM199	-2.45045	5.70294	-2.39229	0.0239691	0.525524	-2.25762
Single-cell pbulk	ILC	Day 1	MED15	-2.43157	6.65147	-2.46466	0.0240363	0.525524	-2.25655
Single-cell pbulk	ILC	Day 28	CDC37	-2.29948	8.15481	-2.41483	0.0272598	0.528032	-2.20778
Single-cell pbulk	ILC	Day 28	EIF4H	-2.3086	7.72674	-2.33271	0.0273635	0.528032	-2.20629
Single-cell pbulk	ILC	Day 28	PTBP1	2.71307	6.98162	2.39486	0.0274848	0.528032	2.20456
Single-cell pbulk	ILC	Day 28	C10orf54	-2.24132	8.05139	-2.3296	0.0275518	0.528032	-2.20361
Single-cell pbulk	ILC	Day 28	ZNF274	-2.94206	6.10379	-2.37156	0.0276542	0.528032	-2.20216
Single-cell pbulk	ILC	Day 28	ELF2	-2.11019	7.14026	-2.33244	0.0276671	0.528032	-2.20198
Single-cell pbulk	ILC	Day 28	GBE1	2.46518	5.49308	2.39634	0.0277759	0.528032	2.20044
Single-cell pbulk	ILC	Day 28	FRS2	-2.22195	5.45622	-2.40348	0.0280375	0.528032	-2.19676
Single-cell pbulk	ILC	Day 28	TRIOBP	-2.41071	5.51892	-2.3277	0.0280563	0.528032	-2.1965
Single-cell pbulk	ILC	Day 28	PLK3	2.74369	5.29164	2.32057	0.0281067	0.528032	2.19579
Single-cell pbulk	ILC	Day 28	EPHA4	-3.21436	6.42967	-2.31929	0.0281858	0.528032	-2.19469
Single-cell pbulk	ILC	Day 28	CAPN15	2.68247	5.57836	2.3192	0.0281918	0.528032	2.19461
Single-cell pbulk	ILC	Day 28	CCDC25	-2.79623	5.85651	-2.31456	0.0284815	0.529242	-2.19059
Single-cell pbulk	ILC	Day 28	FRAT1	2.26569	5.50151	2.42907	0.0286249	0.529242	2.18861
Single-cell pbulk	ILC	Day 28	RHNO1	2.21791	5.38508	2.31134	0.028684	0.529242	2.1878
Single-cell pbulk	ILC	Day 28	DDX56	-2.7335	6.10609	-2.37216	0.0287359	0.529242	-2.18709
Single-cell pbulk	ILC	Day 28	FAM160B1	-2.1146	5.93083	-2.3168	0.0288371	0.529242	-2.18571
Single-cell pbulk	ILC	Day 28	GAS7	-2.46145	6.48395	-2.3556	0.0288841	0.529242	-2.18506
Single-cell pbulk	ILC	Day 28	MKLN1	2.04636	6.54113	2.30587	0.0290309	0.529242	2.18307
Single-cell pbulk	ILC	Day 28	THEM6	2.69386	5.52123	2.30559	0.0290491	0.529242	2.18282
Single-cell pbulk	ILC	Day 28	SGTB	2.69859	5.46207	2.40795	0.0291041	0.529242	2.18207
Single-cell pbulk	ILC	Day 28	VILL	-2.80389	5.55292	-2.30293	0.029268	0.530506	-2.17986
Single-cell pbulk	ILC	Day 1	METAP2	2.71499	6.41419	2.44431	0.0244457	0.531627	2.25005
Single-cell pbulk	ILC	Day 1	IGFBP7	-3.0927	6.58925	-2.52466	0.0245126	0.531627	-2.249
Single-cell pbulk	ILC	Day 1	CBFB	2.96399	6.08637	2.38933	0.0246533	0.531627	2.24679
Single-cell pbulk	ILC	Day 1	ELOVL6	-2.52303	5.6095	-2.38913	0.0246938	0.531627	-2.24616
Single-cell pbulk	ILC	Day 28	MLLT6	3.23762	6.47068	2.29815	0.0295276	0.53282	2.17637
Single-cell pbulk	ILC	Day 28	PAM16	-2.14048	5.55551	-2.30295	0.0295853	0.53282	-2.1756
Single-cell pbulk	ILC	Day 28	FERMT3	-2.60704	6.75543	-2.29481	0.0297448	0.53398	-2.17347
Single-cell pbulk	ILC	Day 28	KRTCAP2	-1.42892	8.57031	-2.38751	0.0299439	0.535844	-2.17083
Single-cell pbulk	ILC	Day 1	CISD1	-2.64234	5.60107	-2.38426	0.0250128	0.536439	-2.2412
Single-cell pbulk	ILC	Day 1	HEXIM1	2.51779	5.53579	2.38026	0.0252024	0.537829	2.23829
Single-cell pbulk	ILC	Day 1	ZSCAN18	2.5675	5.93023	2.36861	0.0252691	0.537829	2.23726
Single-cell pbulk	ILC	Day 1	SRP68	-2.61917	6.02224	-2.37498	0.0254808	0.540289	-2.23403
Single-cell pbulk	ILC	Day 28	ATXN1	2.47777	5.33693	2.28635	0.0303013	0.540517	2.16613
Single-cell pbulk	ILC	Day 1	STK38L	-2.55732	5.42779	-2.36093	0.0257041	0.540952	-2.23065
Single-cell pbulk	ILC	Day 1	ELL2	2.30448	5.93608	2.44139	0.0258555	0.540952	2.22838
Single-cell pbulk	ILC	Day 1	CSNK1D	-2.89762	7.04262	-2.35812	0.0258652	0.540952	-2.22823
Single-cell pbulk	ILC	Day 1	LATS2	2.50082	5.50464	2.35757	0.0258971	0.540952	2.22775
Single-cell pbulk	ILC	Day 28	YDJC	-1.82992	6.13194	-2.38554	0.0306565	0.542777	-2.1615
Single-cell pbulk	ILC	Day 28	TMEM208	2.57361	6.3395	2.28001	0.0307248	0.542777	2.16062
Single-cell pbulk	ILC	Day 28	ZNF43	-2.50473	5.59264	-2.31738	0.0309951	0.542777	-2.15714
Single-cell pbulk	ILC	Day 28	SUSD1	2.37289	5.74395	2.27951	0.0310516	0.542777	2.15641
Single-cell pbulk	ILC	Day 28	ATP6V1D	-2.32824	5.85936	-2.37515	0.03106	0.542777	-2.1563
Single-cell pbulk	ILC	Day 28	ORMDL3	2.75567	5.86752	2.35744	0.0311754	0.542777	2.15483
Single-cell pbulk	ILC	Day 28	SLC25A25	-2.53235	5.69451	-2.36463	0.0313836	0.542777	-2.15218
Single-cell pbulk	ILC	Day 28	SNRPG	-2.3949	7.18136	-2.33173	0.0314644	0.542777	-2.15115
Single-cell pbulk	ILC	Day 28	SYMPK	-2.52922	5.69451	-2.38644	0.0316853	0.542777	-2.14836
Single-cell pbulk	ILC	Day 28	RIPK2	-2.35547	5.51865	-2.27263	0.0316925	0.542777	-2.14827
Single-cell pbulk	ILC	Day 28	SLC25A28	-3.08107	5.99293	-2.26545	0.0317175	0.542777	-2.14795
Single-cell pbulk	ILC	Day 28	C21orf91	-1.9555	6.21151	-2.41667	0.0317331	0.542777	-2.14776
Single-cell pbulk	ILC	Day 28	ZNF48	2.28312	5.44493	2.32917	0.0317646	0.542777	2.14736
Single-cell pbulk	ILC	Day 28	EIF2S1	2.63276	6.3701	2.26366	0.0318416	0.542777	2.14639
Single-cell pbulk	ILC	Day 28	PLEKHA2	3.02764	6.39955	2.26315	0.0318769	0.542777	2.14595
Single-cell pbulk	ILC	Day 1	MFNG	2.12458	7.16364	2.47902	0.0261738	0.543064	2.22362
Single-cell pbulk	ILC	Day 1	CYP51A1	-2.46484	5.76928	-2.36283	0.0261915	0.543064	-2.22336
Single-cell pbulk	ILC	Day 28	CCND2	-1.99525	7.69909	-2.43801	0.0320173	0.543093	-2.14419
Single-cell pbulk	ILC	Day 28	FRAT2	-2.21625	5.62664	-2.26437	0.0321005	0.543093	-2.14316
Single-cell pbulk	ILC	Day 28	EDRF1	-2.92534	5.91699	-2.25858	0.0321958	0.543093	-2.14197
Single-cell pbulk	ILC	Day 28	GCHFR	-2.7837	5.72879	-2.3489	0.0322821	0.543093	-2.1409
Single-cell pbulk	ILC	Day 28	IFRD2	-2.5569	5.68152	-2.3612	0.0324265	0.543745	-2.13911
Single-cell pbulk	ILC	Day 28	IER3IP1.1	-2.46267	6.6772	-2.33986	0.032591	0.543745	-2.13709
Single-cell pbulk	ILC	Day 28	PCGF5	3.10997	6.70921	2.30453	0.0329126	0.543745	2.13315
Single-cell pbulk	ILC	Day 28	GARS	-3.12677	6.16037	-2.24756	0.0329948	0.543745	-2.13215
Single-cell pbulk	ILC	Day 28	RP11-1094M14.11	2.36144	5.74593	2.33526	0.0330096	0.543745	2.13197
Single-cell pbulk	ILC	Day 28	ZNF84	2.25351	5.33108	2.24655	0.033049	0.543745	2.13149
Single-cell pbulk	ILC	Day 28	RPL7L1	-2.86431	6.51569	-2.24623	0.0330719	0.543745	-2.13121
Single-cell pbulk	ILC	Day 28	CHMP3	2.6558	6.47681	2.32731	0.033095	0.543745	2.13093
Single-cell pbulk	ILC	Day 28	RAB10	2.65605	6.53625	2.2442	0.0332179	0.544173	2.12944
Single-cell pbulk	ILC	Day 28	GSR	2.67335	5.94546	2.24493	0.0333272	0.544377	2.12812
Single-cell pbulk	ILC	Day 28	TRIM13	-2.42388	5.49634	-2.3372	0.0335039	0.544758	-2.12599
Single-cell pbulk	ILC	Day 28	LYPLA1	-2.93819	7.14639	-2.27283	0.0339465	0.544758	-2.12071
Single-cell pbulk	ILC	Day 28	CIDEB	2.84519	6.51029	2.27946	0.0341434	0.544758	2.11837
Single-cell pbulk	ILC	Day 28	PLCB1	2.459	6.08882	2.31807	0.0342341	0.544758	2.1173
Single-cell pbulk	ILC	Day 28	SPATA5	-2.28315	5.53864	-2.23564	0.0342412	0.544758	-2.11722
Single-cell pbulk	ILC	Day 28	CCDC23	-2.65112	6.0808	-2.2301	0.0342487	0.544758	-2.11713
Single-cell pbulk	ILC	Day 28	BTBD10	-1.9585	5.83094	-2.28659	0.0342524	0.544758	-2.11709
Single-cell pbulk	ILC	Day 28	ATP6V1H	2.36774	6.23395	2.28157	0.0343967	0.544758	2.11539
Single-cell pbulk	ILC	Day 28	SVIL	-3.35275	6.68078	-2.30384	0.0344447	0.544758	-2.11483
Single-cell pbulk	ILC	Day 28	NFX1	-2.709	5.87881	-2.22683	0.0344924	0.544758	-2.11427
Single-cell pbulk	ILC	Day 28	ZFAS1	-1.83701	8.41033	-2.30898	0.0345149	0.544758	-2.114
Single-cell pbulk	ILC	Day 28	C11orf73	3.13685	6.17787	2.22611	0.0345458	0.544758	2.11364
Single-cell pbulk	ILC	Day 28	DBI	-3.25654	7.31959	-2.22524	0.0346109	0.544758	-2.11288
Single-cell pbulk	ILC	Day 28	MBNL2	2.71378	6.57086	2.30047	0.0347539	0.545171	2.11121
Single-cell pbulk	ILC	Day 28	NEK6	-2.12843	6.13738	-2.28523	0.0348312	0.545171	-2.11032
Single-cell pbulk	ILC	Day 1	GIPC1	-2.39433	5.57808	-2.35397	0.0265781	0.54634	-2.21766
Single-cell pbulk	ILC	Day 1	SLC50A1	-2.62773	5.95865	-2.4146	0.0266153	0.54634	-2.21711
Single-cell pbulk	ILC	Day 1	PPP2R4	3.16683	5.84223	2.47436	0.0266413	0.54634	2.21673
Single-cell pbulk	ILC	Day 28	PURB	-2.88985	5.99772	-2.28288	0.0353219	0.547364	-2.10465
Single-cell pbulk	ILC	Day 28	ACD	2.35952	6.26611	2.29789	0.0353963	0.547364	2.1038
Single-cell pbulk	ILC	Day 28	PUF60	-2.26524	7.15098	-2.29121	0.0353981	0.547364	-2.10377
Single-cell pbulk	ILC	Day 28	LINC00116	-2.89843	6.1623	-2.21314	0.0355271	0.547364	-2.1023
Single-cell pbulk	ILC	Day 28	UGDH	-2.35903	5.4365	-2.27509	0.0355702	0.547364	-2.10181
Single-cell pbulk	ILC	Day 28	MPI	-2.67008	5.54191	-2.21249	0.0356011	0.547364	-2.10145
Single-cell pbulk	ILC	Day 28	RARG	-3.30039	6.21654	-2.21217	0.0356532	0.547364	-2.10086
Single-cell pbulk	ILC	Day 1	CCDC174	2.68514	5.75198	2.34225	0.026792	0.547434	2.21453
Single-cell pbulk	ILC	Day 1	ATP6V1E1	2.62343	5.95308	2.43123	0.0269541	0.547489	2.21218
Single-cell pbulk	ILC	Day 1	SARS	2.52937	6.49496	2.39716	0.0270275	0.547489	2.21112
Single-cell pbulk	ILC	Day 1	MMP25	3.15918	6.04693	2.41028	0.027087	0.547489	2.21026
Single-cell pbulk	ILC	Day 1	NAE1	-2.50635	6.12996	-2.40523	0.0272829	0.547597	-2.20745
Single-cell pbulk	ILC	Day 1	SRBD1	2.77331	5.66636	2.33397	0.0272873	0.547597	2.20738
Single-cell pbulk	ILC	Day 1	LINC00936	2.53554	7.00913	2.49839	0.0275774	0.548124	2.20325
Single-cell pbulk	ILC	Day 1	UQCRB	-1.64524	8.69176	-2.41377	0.0277428	0.548124	-2.2009
Single-cell pbulk	ILC	Day 1	PARL	2.86234	6.514	2.32599	0.0277723	0.548124	2.20049
Single-cell pbulk	ILC	Day 1	PPP3CB	2.86763	5.98228	2.40148	0.0277911	0.548124	2.20022
Single-cell pbulk	ILC	Day 1	ERC1	-2.68842	6.05883	-2.3352	0.0278013	0.548124	-2.20008
Single-cell pbulk	ILC	Day 28	TNFAIP8L1	2.50912	5.52994	2.21358	0.035847	0.54884	2.09866
Single-cell pbulk	ILC	Day 1	FRAT1	2.26375	5.50151	2.43966	0.0279415	0.548962	2.19811
Single-cell pbulk	ILC	Day 28	WIPI1	2.48522	5.61236	2.20602	0.0360764	0.549443	2.09607
Single-cell pbulk	ILC	Day 28	TMEM41B	-2.85889	5.78279	-2.27863	0.0361442	0.549443	-2.0953
Single-cell pbulk	ILC	Day 28	RFX3	2.87177	5.53864	2.20469	0.0361797	0.549443	2.0949
Single-cell pbulk	ILC	Day 28	YIPF1	-2.53901	5.49893	-2.20196	0.0363935	0.550954	-2.0925
Single-cell pbulk	ILC	Day 28	ERCC3	2.09413	5.90982	2.20035	0.0365197	0.550954	2.09109
Single-cell pbulk	ILC	Day 28	FAM92A1	2.55351	5.46166	2.19966	0.0365734	0.550954	2.09049
Single-cell pbulk	ILC	Day 1	MIF	-1.61364	9.53813	-2.37187	0.028351	0.555068	-2.19239
Single-cell pbulk	ILC	Day 28	HMGB1	-1.12264	9.73256	-2.19784	0.0369888	0.555618	-2.08589
Single-cell pbulk	ILC	Day 28	STK19	-2.54673	5.87623	-2.19325	0.0370808	0.555618	-2.08487
Single-cell pbulk	ILC	Day 28	SELM	-2.49166	5.87365	-2.19634	0.0373611	0.555971	-2.0818
Single-cell pbulk	ILC	Day 28	PLXDC2	2.82704	5.78957	2.18889	0.0374295	0.555971	2.08105
Single-cell pbulk	ILC	Day 28	MTIF2	-2.17014	5.58679	-2.22143	0.0374749	0.555971	-2.08055
Single-cell pbulk	ILC	Day 28	CDIP1	-2.15549	5.89595	-2.24129	0.03772	0.555971	-2.07788
Single-cell pbulk	ILC	Day 28	ARL14EP	-3.17879	7.02009	-2.18124	0.0380481	0.555971	-2.07434
Single-cell pbulk	ILC	Day 28	DTD2	1.8704	5.31721	2.2728	0.0381055	0.555971	2.07372
Single-cell pbulk	ILC	Day 28	ANKMY2	2.37874	5.47879	2.23831	0.0383454	0.555971	2.07114
Single-cell pbulk	ILC	Day 28	ELOVL6	-2.38952	5.6095	-2.1813	0.0384354	0.555971	-2.07018
Single-cell pbulk	ILC	Day 28	C5orf42	3.0399	5.59849	2.17637	0.0385401	0.555971	2.06906
Single-cell pbulk	ILC	Day 28	DDX11	-1.6551	5.35407	-2.32303	0.0385889	0.555971	-2.06854
Single-cell pbulk	ILC	Day 28	GUCD1	-2.23585	5.50437	-2.17254	0.0387631	0.555971	-2.06669
Single-cell pbulk	ILC	Day 28	CMAS	2.1033	5.94668	2.2468	0.0388413	0.555971	2.06586
Single-cell pbulk	ILC	Day 28	ZSWIM6	-2.42113	5.64337	-2.30345	0.0389949	0.555971	-2.06424
Single-cell pbulk	ILC	Day 28	WDR4	2.21088	5.35149	2.1686	0.0390913	0.555971	2.06322
Single-cell pbulk	ILC	Day 28	U2AF1	-2.05915	8.15955	-2.33806	0.0390939	0.555971	-2.0632
Single-cell pbulk	ILC	Day 28	HSPA14	-2.71315	5.8678	-2.17181	0.0391097	0.555971	-2.06303
Single-cell pbulk	ILC	Day 28	MTFR1L	1.9296	5.41065	2.16766	0.0391696	0.555971	2.0624
Single-cell pbulk	ILC	Day 28	UBASH3B	-2.5526	5.79496	-2.16671	0.039249	0.555971	-2.06157
Single-cell pbulk	ILC	Day 28	BANF1	-2.14126	7.62019	-2.25002	0.0393559	0.555971	-2.06045
Single-cell pbulk	ILC	Day 28	REPIN1	-2.78805	6.3601	-2.16518	0.0393778	0.555971	-2.06022
Single-cell pbulk	ILC	Day 28	C12orf10	2.43103	6.22579	2.16433	0.0394493	0.555971	2.05947
Single-cell pbulk	ILC	Day 28	MMP25	2.97541	6.04693	2.22364	0.0394608	0.555971	2.05935
Single-cell pbulk	ILC	Day 28	JAK2	-3.20056	5.91364	-2.16391	0.0394842	0.555971	-2.05911
Single-cell pbulk	ILC	Day 28	C15orf57	-2.65727	5.77952	-2.16372	0.0395003	0.555971	-2.05894
Single-cell pbulk	ILC	Day 28	BIN3	-2.58609	5.64922	-2.24681	0.0395779	0.555971	-2.05813
Single-cell pbulk	ILC	Day 1	CAMK2D	3.01756	5.39705	2.3189	0.0285727	0.556202	2.18933
Single-cell pbulk	ILC	Day 1	TM2D3	-2.50661	6.25796	-2.31151	0.0286734	0.556202	-2.18795
Single-cell pbulk	ILC	Day 1	ZBTB8OS	3.29104	6.0068	2.31046	0.0287397	0.556202	2.18704
Single-cell pbulk	ILC	Day 1	MDM4	3.14554	6.70941	2.3185	0.0288748	0.556202	2.18519
Single-cell pbulk	ILC	Day 1	TARS2	-2.27867	5.46465	-2.38078	0.0290934	0.556202	-2.18222
Single-cell pbulk	ILC	Day 1	RAB3IP	-2.48502	5.3825	-2.30213	0.0292706	0.556202	-2.17982
Single-cell pbulk	ILC	Day 1	MORF4L1	1.60057	8.26722	2.34488	0.0293092	0.556202	2.1793
Single-cell pbulk	ILC	Day 1	SCAMP3	-2.36873	6.49988	-2.30122	0.0293292	0.556202	-2.17903
Single-cell pbulk	ILC	Day 1	C17orf62	-1.79528	6.97996	-2.42103	0.0293482	0.556202	-2.17878
Single-cell pbulk	ILC	Day 1	RRP8	2.80791	5.83053	2.30014	0.0293988	0.556202	2.1781
Single-cell pbulk	ILC	Day 1	ACAT2	2.95343	5.76851	2.29738	0.0295778	0.557274	2.1757
Single-cell pbulk	ILC	Day 1	MTFR1L	2.0373	5.41065	2.29581	0.0296795	0.557274	2.17434
Single-cell pbulk	ILC	Day 1	PHC1	-2.86771	5.9305	-2.30335	0.029753	0.557274	-2.17336
Single-cell pbulk	ILC	Day 28	METTL4	-2.04291	5.27777	-2.16198	0.0399243	0.557424	-2.05453
Single-cell pbulk	ILC	Day 28	RASSF1	-2.24325	7.58158	-2.26275	0.0399819	0.557424	-2.05394
Single-cell pbulk	ILC	Day 28	WDR3	-2.65194	5.45363	-2.15785	0.0399983	0.557424	-2.05377
Single-cell pbulk	ILC	Day 28	PHC1	-2.77082	5.9305	-2.16086	0.040185	0.557424	-2.05184
Single-cell pbulk	ILC	Day 28	NCKAP5L	-2.46759	5.59237	-2.20525	0.0404297	0.557424	-2.04933
Single-cell pbulk	ILC	Day 28	MBOAT2	2.90874	6.13871	2.15185	0.0405124	0.557424	2.04849
Single-cell pbulk	ILC	Day 28	CHM	-2.37766	6.05794	-2.18761	0.0405985	0.557424	-2.04761
Single-cell pbulk	ILC	Day 28	MAP4K5	-2.09629	6.74285	-2.1538	0.0406287	0.557424	-2.0473
Single-cell pbulk	ILC	Day 28	PHLDB3	2.32546	5.3285	2.15003	0.0406693	0.557424	2.04689
Single-cell pbulk	ILC	Day 28	POGZ	-2.03911	6.44225	-2.22673	0.0406734	0.557424	-2.04684
Single-cell pbulk	ILC	Day 1	YIF1A	-2.5805	6.05084	-2.28943	0.030098	0.557752	-2.1688
Single-cell pbulk	ILC	Day 1	GGA1	-2.4043	6.28869	-2.34876	0.0301534	0.557752	-2.16807
Single-cell pbulk	ILC	Day 1	NTHL1	-2.01106	5.50437	-2.37136	0.0302033	0.557752	-2.16741
Single-cell pbulk	ILC	Day 1	SYNE2	2.14173	6.09572	2.28755	0.0302217	0.557752	2.16717
Single-cell pbulk	ILC	Day 1	ZEB1	-2.22295	6.64941	-2.34948	0.0302749	0.557752	-2.16648
Single-cell pbulk	ILC	Day 1	HSBP1L1	-2.98195	5.71193	-2.34385	0.0304169	0.558537	-2.16462
Single-cell pbulk	ILC	Day 28	PIP5K1C	2.4842	5.70125	2.15176	0.0409303	0.558621	2.04424
Single-cell pbulk	ILC	Day 28	KDM4A	2.44818	5.51021	2.27456	0.0409595	0.558621	2.04394
Single-cell pbulk	ILC	Day 1	CCDC127	-2.2169	5.37121	-2.28181	0.0306043	0.559166	-2.16218
Single-cell pbulk	ILC	Day 1	TRIM13	-2.45528	5.49634	-2.38853	0.0306501	0.559166	-2.16159
Single-cell pbulk	ILC	Day 28	SMG5	2.57697	5.76851	2.18871	0.0411105	0.559321	2.04241
Single-cell pbulk	ILC	Day 28	ZFAND3	3.07429	6.39485	2.14799	0.0412287	0.559491	2.04122
Single-cell pbulk	ILC	Day 28	ZGPAT	2.92408	5.71451	2.23882	0.0413969	0.559491	2.03953
Single-cell pbulk	ILC	Day 28	ERCC6L2	-2.59003	5.88752	-2.14466	0.0414928	0.559491	-2.03857
Single-cell pbulk	ILC	Day 28	PSMD4	2.11748	7.11596	2.14027	0.0415212	0.559491	2.03829
Single-cell pbulk	ILC	Day 28	UVSSA	2.47355	5.36536	2.21132	0.0417032	0.55954	2.03647
Single-cell pbulk	ILC	Day 28	SH3BP1	-2.63629	6.75543	-2.13798	0.041724	0.55954	-2.03626
Single-cell pbulk	ILC	Day 28	FAM174A	2.69584	5.45037	2.13421	0.0420587	0.561482	2.03294
Single-cell pbulk	ILC	Day 28	ORC3	2.20392	5.80251	2.13475	0.0420687	0.561482	2.03284
Single-cell pbulk	ILC	Day 28	POC1B	2.09404	5.73395	2.22851	0.0422286	0.562281	2.03126
Single-cell pbulk	ILC	Day 28	LAMP1	-2.13592	7.6729	-2.1316	0.0423393	0.562422	-2.03017
Single-cell pbulk	ILC	Day 1	SCAND1	-2.53255	7.46853	-2.36546	0.0309838	0.563424	-2.15728
Single-cell pbulk	ILC	Day 28	MAP4K1	2.58382	5.79952	2.2033	0.0425332	0.563666	2.02826
Single-cell pbulk	ILC	Day 28	CTD-2336O2.1	-2.58549	6.02911	-2.12749	0.0426618	0.564039	-2.02701
Single-cell pbulk	ILC	Day 1	MALT1	-1.93241	7.544	-2.38207	0.0312043	0.565603	-2.15446
Single-cell pbulk	ILC	Day 28	MTA2	-2.99819	6.60112	-2.12386	0.0429899	0.566104	-2.02381
Single-cell pbulk	ILC	Day 28	ATPIF1	-1.77245	7.96082	-2.12737	0.0430195	0.566104	-2.02352
Single-cell pbulk	ILC	Day 1	CTSW	-1.86357	10.3886	-2.27886	0.0313421	0.566274	-2.1527
Single-cell pbulk	ILC	Day 28	PPIH	2.90244	6.37139	2.1249	0.0433042	0.566493	2.02076
