## Extended Data Table 5 for "Influenza vaccination and single cell multiomics reveal sex dimorphic immune imprints of prior mild COVID-19" (part 17 of 41)

### Sheet: COVR-F vs. HC-F vax response (continued)
Significant (p < 0.05) single-cell pseudobulk regression model output for vaccination-induced changes from baseline differences between COVR-F and HC-F. Only subjects 65 years of age or above are included.
Single-cell pbulk	ILC	Day 28	KANSL1-AS1	2.27304	5.37209	2.12	0.0433428	0.566493	2.02039
Single-cell pbulk	ILC	Day 28	MICU3	3.0744	5.87453	2.37942	0.0434226	0.566493	2.01962
Single-cell pbulk	ILC	Day 28	TRANK1	-2.58286	6.66913	-2.1188	0.0434523	0.566493	-2.01934
Single-cell pbulk	ILC	Day 1	JAK2	-3.31825	5.91364	-2.26821	0.031527	0.566495	-2.15036
Single-cell pbulk	ILC	Day 1	RRS1	2.66882	5.61494	2.35336	0.0316118	0.566495	2.14929
Single-cell pbulk	ILC	Day 1	EPB41L4A-AS1	-2.71058	6.47428	-2.26633	0.0316568	0.566495	-2.14872
Single-cell pbulk	ILC	Day 1	STX4	-2.55235	6.21695	-2.42646	0.0317756	0.566816	-2.14722
Single-cell pbulk	ILC	Day 28	SETD5-AS1	-2.96903	5.99354	-2.11736	0.0435844	0.5669	-2.01807
Single-cell pbulk	ILC	Day 1	ORMDL3	2.59439	5.86752	2.34536	0.0318865	0.566994	2.14583
Single-cell pbulk	ILC	Day 28	SH3YL1	2.92599	5.93567	2.21827	0.0437917	0.568281	2.01608
Single-cell pbulk	ILC	Day 28	DCPS	-2.40207	5.53837	-2.11209	0.0441407	0.570763	-2.01275
Single-cell pbulk	ILC	Day 28	EID1	-1.87099	8.35814	-2.11108	0.0441861	0.570763	-2.01232
Single-cell pbulk	ILC	Day 1	TMEM218	-2.56214	5.79122	-2.26718	0.0322023	0.570803	-2.14189
Single-cell pbulk	ILC	Day 28	LONP1	-2.15755	5.49634	-2.1587	0.044361	0.571708	-2.01066
Single-cell pbulk	ILC	Day 1	ST8SIA4	2.71269	5.93635	2.25534	0.0324238	0.572922	2.13915
Single-cell pbulk	ILC	Day 28	CCDC69	-2.71701	7.45804	-2.10682	0.0445647	0.573019	-2.00874
Single-cell pbulk	ILC	Day 28	TSEN34	2.95196	5.95865	2.10186	0.0450325	0.57332	2.00435
Single-cell pbulk	ILC	Day 28	STAT2	2.69855	6.11024	2.13786	0.0451546	0.57332	2.00321
Single-cell pbulk	ILC	Day 28	GGA2	2.35677	5.43037	2.19048	0.0453913	0.57332	2.00101
Single-cell pbulk	ILC	Day 28	AGPAT3	2.40377	5.48464	2.17683	0.0454022	0.57332	2.00091
Single-cell pbulk	ILC	Day 28	MRP63	-2.09008	6.98145	-2.09751	0.045446	0.57332	-2.0005
Single-cell pbulk	ILC	Day 28	ZCCHC10	-2.1475	5.53252	-2.09488	0.0456977	0.57332	-1.99817
Single-cell pbulk	ILC	Day 28	PTBP2	3.04588	5.49893	2.0961	0.0458236	0.57332	1.99701
Single-cell pbulk	ILC	Day 28	IKBKB	-2.84224	6.5238	-2.09289	0.0459673	0.57332	-1.99569
Single-cell pbulk	ILC	Day 28	IFITM1	-1.12189	11.599	-2.09141	0.0460316	0.57332	-1.9951
Single-cell pbulk	ILC	Day 28	MMGT1	-2.07763	6.34269	-2.09432	0.0461741	0.57332	-1.9938
Single-cell pbulk	ILC	Day 28	MFNG	1.90457	7.16364	2.18021	0.0462511	0.57332	1.99309
Single-cell pbulk	ILC	Day 28	CARS2	-2.52901	6.14065	-2.15647	0.0464864	0.57332	-1.99095
Single-cell pbulk	ILC	Day 28	PRKCSH	-1.91306	7.0626	-2.08623	0.0465348	0.57332	-1.99051
Single-cell pbulk	ILC	Day 28	WDR26	-2.41796	5.55292	-2.15482	0.046541	0.57332	-1.99045
Single-cell pbulk	ILC	Day 28	YBEY	2.62362	5.7598	2.09133	0.0465834	0.57332	1.99007
Single-cell pbulk	ILC	Day 28	FAM173A	-3.06586	6.43565	-2.08877	0.0466098	0.57332	-1.98983
Single-cell pbulk	ILC	Day 28	SCAMP4	-2.07193	5.75436	-2.14665	0.0466117	0.57332	-1.98981
Single-cell pbulk	ILC	Day 28	HTATIP2	-1.6806	5.67479	-2.09187	0.0466366	0.57332	-1.98959
Single-cell pbulk	ILC	Day 28	CLK3	2.82437	6.22008	2.12689	0.0467129	0.57332	1.98889
Single-cell pbulk	ILC	Day 28	TOP1	2.79926	6.88705	2.15393	0.0467224	0.57332	1.98881
Single-cell pbulk	ILC	Day 28	SPG7	-2.79688	6.48632	-2.08423	0.0467308	0.57332	-1.98873
Single-cell pbulk	ILC	Day 28	GLRX	2.43071	7.08998	2.08096	0.0470511	0.575992	1.98584
Single-cell pbulk	ILC	Day 28	PPP1R9A	-2.89512	5.98423	-2.08057	0.0472129	0.576716	-1.98439
Single-cell pbulk	ILC	Day 28	ACAT2	2.69613	5.76851	2.07432	0.0477098	0.579253	1.97994
Single-cell pbulk	ILC	Day 28	CMTM6	-2.49115	7.91557	-2.1093	0.0477473	0.579253	-1.97961
Single-cell pbulk	ILC	Day 28	PROSC	2.75565	5.86807	2.07299	0.0478429	0.579253	1.97876
Single-cell pbulk	ILC	Day 28	MCM7	-2.6584	6.25524	-2.07805	0.0478486	0.579253	-1.97871
Single-cell pbulk	ILC	Day 28	TXNIP	-0.701883	12.2594	-2.1729	0.047936	0.579253	-1.97793
Single-cell pbulk	ILC	Day 28	NME4	-2.24471	5.4452	-2.12259	0.0481325	0.580379	-1.9762
Single-cell pbulk	ILC	Day 28	APOL6	2.74796	6.50549	2.06749	0.0483954	0.580916	1.97388
Single-cell pbulk	ILC	Day 28	ZNF544	-2.42003	5.4588	-2.07266	0.0484096	0.580916	-1.97376
Single-cell pbulk	ILC	Day 28	MED11	-2.24484	5.59237	-2.06615	0.0485304	0.580916	-1.97269
Single-cell pbulk	ILC	Day 28	ZNF7	2.57887	5.46207	2.06465	0.0486832	0.580916	1.97136
Single-cell pbulk	ILC	Day 28	NSF	2.71805	5.52994	2.06454	0.0486939	0.580916	1.97126
Single-cell pbulk	ILC	Day 28	RPL41	-1.20906	10.7487	-2.11364	0.0490217	0.58174	-1.9684
Single-cell pbulk	ILC	Day 28	RALGPS2	2.01138	6.11153	2.06499	0.0491677	0.58174	1.96713
Single-cell pbulk	ILC	Day 28	COMMD7	-2.50521	7.26999	-2.14506	0.0492317	0.58174	-1.96658
Single-cell pbulk	ILC	Day 28	MGST2	-2.52215	5.83937	-2.06161	0.0492679	0.58174	-1.96627
Single-cell pbulk	ILC	Day 28	CRTC2	-2.12232	6.5444	-2.06106	0.0492807	0.58174	-1.96615
Single-cell pbulk	ILC	Day 28	NGFRAP1	-3.12703	5.93227	-2.05373	0.0498027	0.586669	-1.96165
Single-cell pbulk	ILC	Day 1	TPRA1	-2.80592	5.5755	-2.24239	0.0333492	0.587427	-2.12785
Single-cell pbulk	ILC	Day 1	RGL2	1.90375	6.2991	2.32228	0.0336157	0.587482	2.12465
Single-cell pbulk	ILC	Day 1	RELL1	-2.59126	5.72879	-2.24634	0.0337061	0.587482	-2.12357
Single-cell pbulk	ILC	Day 1	VAMP3	2.85329	5.87365	2.24628	0.0337246	0.587482	2.12335
Single-cell pbulk	ILC	Day 1	MYH9	1.47513	9.01906	2.23558	0.033846	0.587482	2.1219
Single-cell pbulk	ILC	Day 1	KDM4A	2.53223	5.51021	2.38082	0.034065	0.587482	2.1193
Single-cell pbulk	ILC	Day 1	SLFN12L	2.82719	6.31651	2.29383	0.0340843	0.587482	2.11907
Single-cell pbulk	ILC	Day 1	ZFP36L1	-2.40159	9.14038	-2.24019	0.0341097	0.587482	-2.11877
Single-cell pbulk	ILC	Day 1	MRPS27	-2.19959	5.88494	-2.23091	0.0341888	0.587482	-2.11784
Single-cell pbulk	ILC	Day 1	LINC00116	-2.82093	6.1623	-2.2287	0.0343531	0.58832	-2.1159
Single-cell pbulk	ILC	Day 1	RP11-169K16.9	-2.26213	5.56421	-2.22744	0.0344469	0.58832	-2.1148
Single-cell pbulk	ILC	Day 1	SRRM2	1.18379	9.26555	2.3021	0.0349183	0.591643	2.1093
Single-cell pbulk	ILC	Day 1	ASTE1	-2.56742	5.9728	-2.22047	0.0349695	0.591643	-2.10871
Single-cell pbulk	ILC	Day 1	SERINC5	-2.25453	5.89167	-2.29561	0.0350176	0.591643	-2.10816
Single-cell pbulk	ILC	Day 1	MAP3K5	2.28825	6.13326	2.30842	0.0351515	0.591643	2.10661
Single-cell pbulk	ILC	Day 1	CCND3	-1.29533	8.84879	-2.21462	0.0354141	0.591643	-2.10359
Single-cell pbulk	ILC	Day 1	UBA5	2.53981	5.64079	2.35013	0.0354353	0.591643	2.10335
Single-cell pbulk	ILC	Day 1	CDC23	-2.33194	5.33693	-2.21357	0.0354945	0.591643	-2.10267
Single-cell pbulk	ILC	Day 1	ELAVL1	-2.60472	6.52556	-2.21125	0.0356724	0.591643	-2.10064
Single-cell pbulk	ILC	Day 1	RNF8	-2.78318	5.69737	-2.20839	0.0358931	0.591643	-2.09814
Single-cell pbulk	ILC	Day 1	APBB3	-2.17411	5.31721	-2.28886	0.0360051	0.591643	-2.09687
Single-cell pbulk	ILC	Day 1	ZNF675	-2.67425	5.72036	-2.21566	0.0360486	0.591643	-2.09638
Single-cell pbulk	ILC	Day 1	RPP38	-2.30809	5.48179	-2.30615	0.0361942	0.591643	-2.09474
Single-cell pbulk	ILC	Day 1	MTSS1	1.97087	5.8648	2.36296	0.0362076	0.591643	2.09459
Single-cell pbulk	ILC	Day 1	GRSF1	2.96036	6.89823	2.20383	0.0362484	0.591643	2.09413
Single-cell pbulk	ILC	Day 1	C16orf54	-2.26473	7.29415	-2.26968	0.0363067	0.591643	-2.09348
Single-cell pbulk	ILC	Day 1	GMPPB	-2.61343	5.72621	-2.20281	0.0363268	0.591643	-2.09325
Single-cell pbulk	ILC	Day 1	MTIF2	-2.12999	5.58679	-2.23676	0.0364315	0.591643	-2.09208
Single-cell pbulk	ILC	Day 1	DYNLL1	-1.41816	8.05358	-2.27614	0.0371956	0.602311	-2.08361
Single-cell pbulk	ILC	Day 1	NARS	-1.72172	6.29454	-2.26268	0.0373674	0.603005	-2.08173
Single-cell pbulk	ILC	Day 1	CCDC117	-2.02101	5.48179	-2.19749	0.037453	0.603005	-2.08079
Single-cell pbulk	ILC	Day 1	ENG	2.18047	5.68322	2.26356	0.0376065	0.603133	2.07912
Single-cell pbulk	ILC	Day 1	GATSL3	-1.8974	5.52123	-2.2579	0.0377993	0.603133	-2.07702
Single-cell pbulk	ILC	Day 1	EDEM1	2.47138	5.63208	2.24057	0.0378723	0.603133	2.07623
Single-cell pbulk	ILC	Day 1	METTL4	-2.0475	5.27777	-2.18908	0.0379758	0.603133	-2.07512
Single-cell pbulk	ILC	Day 1	HNRNPLL	2.80843	5.56421	2.18774	0.038195	0.603133	2.07276
Single-cell pbulk	ILC	Day 1	GRB2	-2.4081	7.59733	-2.18618	0.0382008	0.603133	-2.07269
Single-cell pbulk	ILC	Day 1	CHMP4B	-2.63122	6.31454	-2.18757	0.038313	0.603133	-2.07149
Single-cell pbulk	ILC	Day 1	NOMO2	2.63921	5.46465	2.28624	0.038363	0.603133	2.07096
Single-cell pbulk	ILC	Day 1	ANKRD54	-1.91358	5.46723	-2.26021	0.038464	0.603133	-2.06988
Single-cell pbulk	ILC	Day 1	ZNF780A	-1.80495	5.41936	-2.30329	0.0385344	0.603133	-2.06912
Single-cell pbulk	ILC	Day 1	FUCA1	2.89282	5.58135	2.17123	0.0388722	0.60673	2.06554
Single-cell pbulk	ILC	Day 1	SHOC2	-2.38717	6.50754	-2.32755	0.0391352	0.608818	-2.06276
Single-cell pbulk	ILC	Day 1	ERCC6L2	-2.55437	5.88752	-2.17553	0.0392227	0.608818	-2.06184
Single-cell pbulk	ILC	Day 1	SLC35D2	2.7369	5.81965	2.16401	0.0394763	0.610966	2.05919
Single-cell pbulk	ILC	Day 1	RBMS1	1.30301	8.2842	2.21858	0.0397228	0.610966	2.05662
Single-cell pbulk	ILC	Day 1	TXNRD1	-2.89188	6.18174	-2.15939	0.0398668	0.610966	-2.05513
Single-cell pbulk	ILC	Day 1	CDIP1	-2.06782	5.89595	-2.2225	0.039915	0.610966	-2.05463
Single-cell pbulk	ILC	Day 1	FAM53B	2.88507	5.8138	2.16679	0.0399366	0.610966	2.0544
Single-cell pbulk	ILC	Day 1	RHOB	-2.85749	7.1365	-2.22698	0.0400134	0.610966	-2.05361
Single-cell pbulk	ILC	Day 1	PHB	-2.29775	6.62384	-2.209	0.0403172	0.613937	-2.05048
Single-cell pbulk	ILC	Day 1	HMG20A	-1.95897	5.68064	-2.30108	0.0407014	0.618112	-2.04656
Single-cell pbulk	ILC	Day 1	ITPK1	2.66284	5.72036	2.22621	0.0408768	0.619102	2.04478
Single-cell pbulk	ILC	Day 1	NDUFB5	2.5173	6.24279	2.15045	0.0412941	0.621957	2.04056
Single-cell pbulk	ILC	Day 1	LYPLA1	-2.64131	7.14639	-2.18554	0.0413611	0.621957	-2.03989
Single-cell pbulk	ILC	Day 1	PPP1R9A	-2.90509	5.98423	-2.1457	0.0416143	0.621957	-2.03736
Single-cell pbulk	ILC	Day 1	DHX36	-2.53371	6.96227	-2.25976	0.0416301	0.621957	-2.0372
Single-cell pbulk	ILC	Day 1	WDR81	-2.57221	5.39379	-2.13819	0.0417053	0.621957	-2.03645
Single-cell pbulk	ILC	Day 1	IPO7	3.11343	6.18879	2.13791	0.0417295	0.621957	2.03621
Single-cell pbulk	ILC	Day 1	ZC3H6	2.57218	5.9645	2.13094	0.0423507	0.629547	2.03006
Single-cell pbulk	ILC	Day 1	KMT2A	-1.87553	7.78294	-2.2417	0.042634	0.630191	-2.02728
Single-cell pbulk	ILC	Day 1	REEP4	-2.24894	5.83066	-2.12455	0.0429279	0.630191	-2.02441
Single-cell pbulk	ILC	Day 1	PQBP1	-2.50759	6.5901	-2.16469	0.0429288	0.630191	-2.0244
Single-cell pbulk	ILC	Day 1	MED27	-2.48732	5.98708	-2.12747	0.0432566	0.630191	-2.02122
Single-cell pbulk	ILC	Day 1	ANKMY1	2.16009	5.34564	2.12909	0.04329	0.630191	2.0209
Single-cell pbulk	ILC	Day 1	MAP4K5	-2.00055	6.74285	-2.12515	0.0434177	0.630191	-2.01967
Single-cell pbulk	ILC	Day 1	PHTF1	2.6395	5.95696	2.15814	0.0434351	0.630191	2.0195
Single-cell pbulk	ILC	Day 1	C16orf52	-1.90788	5.69193	-2.22251	0.0434392	0.630191	-2.01946
Single-cell pbulk	ILC	Day 1	NFKBIA	-2.67157	10.1557	-2.18095	0.0434521	0.630191	-2.01934
Single-cell pbulk	ILC	Day 1	CEPT1	2.3083	5.59264	2.16881	0.0435156	0.630191	2.01873
Single-cell pbulk	ILC	Day 1	POLR1E	2.44785	5.53579	2.11327	0.043963	0.63319	2.01444
Single-cell pbulk	ILC	Day 1	GARS	-2.86981	6.16037	-2.11913	0.0440096	0.63319	-2.014
Single-cell pbulk	ILC	Day 1	PLCB1	2.40472	6.08882	2.18645	0.0442115	0.63319	2.01208
Single-cell pbulk	ILC	Day 1	DALRD3	2.83198	6.00225	2.11011	0.0442563	0.63319	2.01165
Single-cell pbulk	ILC	Day 1	NMT2	2.61026	6.00252	2.11691	0.0442861	0.63319	2.01137
Single-cell pbulk	ILC	Day 1	PSMD5	-2.31523	5.79469	-2.18272	0.0446613	0.633841	-2.00783
Single-cell pbulk	ILC	Day 1	PRRC1	-2.18494	6.28523	-2.11079	0.0448388	0.633841	-2.00616
Single-cell pbulk	ILC	Day 1	GOLGA8A	-2.13971	5.29749	-2.16597	0.044902	0.633841	-2.00557
Single-cell pbulk	ILC	Day 1	ARHGAP26	3.02574	5.77721	2.10118	0.0450969	0.633841	2.00375
Single-cell pbulk	ILC	Day 1	LGALS8	2.95103	6.40156	2.10114	0.0451007	0.633841	2.00371
Single-cell pbulk	ILC	Day 1	MRPS18A	-2.20909	5.55551	-2.10113	0.0451015	0.633841	-2.00371
Single-cell pbulk	ILC	Day 1	FRAT2	-2.02236	5.62664	-2.1077	0.0451334	0.633841	-2.00341
Single-cell pbulk	ILC	Day 1	LAPTM4A	-2.93745	6.99914	-2.0986	0.045342	0.633841	-2.00147
Single-cell pbulk	ILC	Day 1	TCEAL3	-2.33346	5.93023	-2.09591	0.0455988	0.633841	-1.99909
Single-cell pbulk	ILC	Day 1	GINM1	-2.26322	6.28053	-2.14091	0.0456932	0.633841	-1.99822
Single-cell pbulk	ILC	Day 1	KLHL5	1.48526	5.29749	2.10243	0.0457451	0.633841	1.99774
Single-cell pbulk	ILC	Day 1	SSH1	2.6782	5.71165	2.09187	0.0459871	0.633841	1.99551
Single-cell pbulk	ILC	Day 1	PIAS4	-2.32048	5.47594	-2.26907	0.0461423	0.633841	-1.99409
Single-cell pbulk	ILC	Day 1	FBXW2	-2.74389	5.81638	-2.08962	0.0462057	0.633841	-1.99351
Single-cell pbulk	ILC	Day 1	ABCF1	-2.36199	6.64746	-2.09634	0.0462496	0.633841	-1.99311
Single-cell pbulk	ILC	Day 1	FBXO28	2.54911	5.75436	2.08891	0.0462742	0.633841	1.99288
Single-cell pbulk	ILC	Day 1	ZNF561	2.58079	5.6295	2.12997	0.0463697	0.633841	1.99201
Single-cell pbulk	ILC	Day 1	RNFT1	2.27767	5.85324	2.17748	0.0464459	0.633841	1.99132
Single-cell pbulk	ILC	Day 1	MYLIP	-2.10655	6.74639	-2.12135	0.0464749	0.633841	-1.99105
Single-cell pbulk	ILC	Day 1	UBAP1	-1.53768	6.12323	-2.14912	0.0466545	0.634749	-1.98942
Single-cell pbulk	ILC	Day 1	PPT1	-2.19543	6.4739	-2.1475	0.0471911	0.639053	-1.98458
Single-cell pbulk	ILC	Day 1	PFKP	-1.9718	5.64725	-2.17436	0.0473968	0.639053	-1.98274
Single-cell pbulk	ILC	Day 1	PDCD11	2.41256	5.60781	2.08412	0.0475118	0.639053	1.98171
Single-cell pbulk	ILC	Day 1	DBI	-2.91864	7.31959	-2.07532	0.0476104	0.639053	-1.98083
Single-cell pbulk	ILC	Day 1	LYSMD3	2.37446	5.71165	2.07446	0.0476957	0.639053	1.98007
Single-cell pbulk	ILC	Day 1	BIN3	-2.43911	5.64922	-2.15552	0.047752	0.639053	-1.97957
Single-cell pbulk	ILC	Day 1	FAM35A	-2.63257	5.94539	-2.14539	0.0477669	0.639053	-1.97944
Single-cell pbulk	ILC	Day 1	NAGK	-2.66679	5.82835	-2.07067	0.0480753	0.639966	-1.9767
Single-cell pbulk	ILC	Day 1	WSB2	2.06758	5.67737	2.07711	0.0482404	0.639966	1.97524
Single-cell pbulk	ILC	Day 1	AMMECR1	2.32909	6.3484	2.06895	0.0482477	0.639966	1.97518
Single-cell pbulk	ILC	Day 1	ERCC1	2.86006	5.88582	2.06822	0.0483211	0.639966	1.97453
Single-cell pbulk	ILC	Day 1	NUP43	-2.24838	5.63793	-2.16475	0.0484046	0.639966	-1.9738
Single-cell pbulk	ILC	Day 1	C20orf112	-2.05693	6.33596	-2.13681	0.0486977	0.640528	-1.97123
Single-cell pbulk	ILC	Day 1	NFX1	-2.48517	5.87881	-2.06375	0.0487744	0.640528	-1.97056
Single-cell pbulk	ILC	Day 1	PTRHD1	3.06825	5.9528	2.06291	0.0488599	0.640528	1.96981
Single-cell pbulk	ILC	Day 1	STAMBPL1	-2.45096	5.94478	-2.13175	0.0489031	0.640528	-1.96944
Single-cell pbulk	ILC	Day 1	HSPA14	-2.47916	5.8678	-2.06551	0.0492217	0.642589	-1.96667
Single-cell pbulk	ILC	Day 1	PHF20	-1.82783	6.86221	-2.12615	0.0493197	0.642589	-1.96582
Single-cell pbulk	ILC	Day 1	MRPL13	2.6179	6.16141	2.06416	0.049517	0.642589	1.96411
Single-cell pbulk	ILC	Day 1	GDPD5	2.55134	5.96212	2.15702	0.0496227	0.642589	1.9632
Single-cell pbulk	ILC	Day 1	MS4A1	-2.07603	5.41181	-2.06105	0.0496728	0.642589	-1.96277
Single-cell pbulk	ILC	Day 1	UGDH	-2.1674	5.4365	-2.10998	0.0498137	0.642589	-1.96156
Single-cell pbulk	ILC	Day 1	SMC2	-2.20132	5.68608	-2.22115	0.049861	0.642589	-1.96115
Single-cell pbulk	MAIT	Day 28	PEX5	1.6156	3.96917	4.31641	4.7237e-05	0.135451	4.06889
Single-cell pbulk	MAIT	Day 28	SWT1	1.71092	3.16076	4.26157	5.9344e-05	0.135451	4.0154
Single-cell pbulk	MAIT	Day 28	PPIP5K2	0.706103	6.12197	4.22435	6.046e-05	0.135451	4.01101
Single-cell pbulk	MAIT	Day 28	ARMC10	-0.551065	6.03119	-4.09108	0.00011565	0.194321	-3.85517
Single-cell pbulk	MAIT	Day 28	HBB	-7.89333	4.3691	-3.72288	0.000351304	0.472223	-3.5742
Single-cell pbulk	MAIT	Day 28	POMT2	1.90877	2.06813	3.60214	0.000569777	0.638245	3.44561
Single-cell pbulk	MAIT	Day 28	ACAP2	-0.340573	7.79448	-3.53298	0.000679989	0.652886	-3.39752
Single-cell pbulk	MAIT	Day 28	C17orf103	1.93733	1.77309	3.4581	0.000890228	0.747903	3.3231
Single-cell pbulk	MAIT	Day 1	AIMP1	0.67132	6.16409	3.71086	0.000333688	0.999365	3.58764
Single-cell pbulk	MAIT	Day 1	RP11-467D6.1	2.04956	1.80914	3.54859	0.000665497	0.999365	3.40341
Single-cell pbulk	MAIT	Day 1	RAB27B	-1.78694	2.45798	-3.38323	0.00111277	0.999365	-3.26034
Single-cell pbulk	MAIT	Day 1	SERAC1	-1.88964	2.32737	-3.29382	0.00135121	0.999365	-3.20488
Single-cell pbulk	MAIT	Day 1	GSTM1	-0.923331	3.14442	-3.24842	0.00173548	0.999365	-3.13212
Single-cell pbulk	MAIT	Day 1	TSEN15	0.684692	5.72157	3.23628	0.00174463	0.999365	3.13058
Single-cell pbulk	MAIT	Day 1	RP11-169D4.2	1.25981	3.99609	3.23191	0.0017697	0.999365	3.12638
Single-cell pbulk	MAIT	Day 1	ZNF347	1.714	1.73583	3.20025	0.00197657	0.999365	3.09373
Single-cell pbulk	MAIT	Day 1	ARPC1B	-0.240599	9.49714	-3.19354	0.00199659	0.999365	-3.09074
Single-cell pbulk	MAIT	Day 1	ATP5G3	-0.279298	8.22293	-3.18672	0.00207689	0.999365	-3.07901
Single-cell pbulk	MAIT	Day 1	PLIN2	0.504357	6.31994	3.14619	0.00233746	0.999365	3.04363
Single-cell pbulk	MAIT	Day 1	CROCC	-0.733118	4.98839	-3.13661	0.00240823	0.999365	-3.03464
Single-cell pbulk	MAIT	Day 1	MAP4K5	0.495669	6.35661	3.1103	0.00256328	0.999365	3.01577
Single-cell pbulk	MAIT	Day 1	AF131217.1	-1.15098	4.23953	-3.09362	0.00272672	0.999365	-2.99698
Single-cell pbulk	MAIT	Day 1	ABRACL	-0.270075	8.05962	-2.96216	0.00398555	0.999365	-2.8793
Single-cell pbulk	MAIT	Day 1	CCNB1	1.82923	1.94625	2.96903	0.00402491	0.999365	2.8762
Single-cell pbulk	MAIT	Day 1	THAP1	-0.680116	5.35258	-2.9326	0.00411942	0.999365	-2.86887
Single-cell pbulk	MAIT	Day 1	RIOK2	0.768708	4.82031	2.89593	0.00460746	0.999365	2.83327
Single-cell pbulk	MAIT	Day 1	PIGF	-0.660331	5.1003	-2.87969	0.00495132	0.999365	-2.81018
Single-cell pbulk	MAIT	Day 1	EDRF1	-0.521163	5.69852	-2.86896	0.00498695	0.999365	-2.80788
Single-cell pbulk	MAIT	Day 1	PRUNE	-0.913577	4.50644	-2.8835	0.00499237	0.999365	-2.80753
Single-cell pbulk	MAIT	Day 1	ZYX	-0.259584	7.9446	-2.88447	0.00499792	0.999365	-2.80717
Single-cell pbulk	MAIT	Day 1	RP11-796G6.2	1.69179	1.69146	2.88521	0.00501296	0.999365	2.8062
Single-cell pbulk	MAIT	Day 1	TRIM16L	1.6732	1.82667	2.85557	0.00544671	0.999365	2.77935
Single-cell pbulk	MAIT	Day 1	PCSK7	-0.378029	6.94875	-2.85011	0.00555829	0.999365	-2.77276
Single-cell pbulk	MAIT	Day 1	ULK2	1.26943	3.20436	2.81412	0.00605453	0.999365	2.74481
Single-cell pbulk	MAIT	Day 1	KLHL2	0.922882	4.14785	2.78744	0.00678731	0.999365	2.7071
Single-cell pbulk	MAIT	Day 1	ALG13	0.427264	6.37058	2.74945	0.00703877	0.999365	2.695
Single-cell pbulk	MAIT	Day 1	SRP19	-0.779372	4.78481	-2.74386	0.00715255	0.999365	-2.68966
Single-cell pbulk	MAIT	Day 1	XCL1	1.57005	1.79677	2.73199	0.00774416	0.999365	2.66303
Single-cell pbulk	MAIT	Day 1	IFT122	1.41275	2.82524	2.71143	0.00783681	0.999365	2.65902
Single-cell pbulk	MAIT	Day 1	RP11-295P9.3	-1.62453	1.99293	-2.72471	0.00795926	0.999365	-2.65379
Single-cell pbulk	MAIT	Day 1	AGAP8	-0.642631	4.91788	-2.70295	0.00830207	0.999365	-2.63953
Single-cell pbulk	MAIT	Day 1	DTX2	-0.704726	4.89559	-2.6675	0.00884104	0.999365	-2.61814
Single-cell pbulk	MAIT	Day 1	ZNF658	-1.63613	2.00407	-2.68307	0.00884928	0.999365	-2.61782
Single-cell pbulk	MAIT	Day 1	RRP9	-0.695616	4.77237	-2.65727	0.00909602	0.999365	-2.60842
Single-cell pbulk	MAIT	Day 1	RCC2	-0.649472	4.91763	-2.65678	0.00943238	0.999365	-2.59597
Single-cell pbulk	MAIT	Day 1	ADPRHL2	0.648451	5.35443	2.65686	0.00969224	0.999365	2.58662
Single-cell pbulk	MAIT	Day 1	MON1A	-0.842958	4.07446	-2.6338	0.00973381	0.999365	-2.58514
Single-cell pbulk	MAIT	Day 1	PPIP5K2	0.429747	6.12197	2.63968	0.0098257	0.999365	2.5819
Single-cell pbulk	MAIT	Day 1	PTAR1	0.554749	5.51567	2.64603	0.00982955	0.999365	2.58177
Single-cell pbulk	MAIT	Day 1	RTN3	0.446503	6.27936	2.62781	0.00986871	0.999365	2.5804
Single-cell pbulk	MAIT	Day 1	AP000783.1	-1.13805	3.10469	-2.64418	0.00990795	0.999365	-2.57903
Single-cell pbulk	MAIT	Day 1	CTD-2033A16.3	1.59045	1.65753	2.62578	0.00994934	0.999365	2.57759
Single-cell pbulk	MAIT	Day 1	SESN2	0.754264	4.1134	2.63139	0.0100988	0.999365	2.57243
Single-cell pbulk	MAIT	Day 1	C9orf91	1.18898	3.58515	2.61985	0.010112	0.999365	2.57198
Single-cell pbulk	MAIT	Day 1	ITGB2-AS1	0.60283	5.04812	2.61278	0.0105933	0.999365	2.55584
Single-cell pbulk	MAIT	Day 1	PRPF19	-0.429695	6.18782	-2.5823	0.0112077	0.999365	-2.53616
Single-cell pbulk	MAIT	Day 1	MYLPF	1.56122	1.70127	2.59693	0.0112457	0.999365	2.53497
Single-cell pbulk	MAIT	Day 1	TRIM32	-1.40611	3.06715	-2.58076	0.0112521	0.999365	-2.53477
Single-cell pbulk	MAIT	Day 1	VEZF1	-0.404248	6.27711	-2.57414	0.0117655	0.999365	-2.5191
Single-cell pbulk	MAIT	Day 1	PACS1	0.379173	6.7492	2.58268	0.0117663	0.999365	2.51908
Single-cell pbulk	MAIT	Day 1	BTBD10	0.680116	5.06194	2.55924	0.0119309	0.999365	2.51418
Single-cell pbulk	MAIT	Day 1	RP11-291B21.2	1.53128	1.94094	2.57038	0.0119895	0.999365	2.51245
Single-cell pbulk	MAIT	Day 1	LRRC23	1.01753	4.12814	2.56535	0.0122237	0.999365	2.50562
Single-cell pbulk	MAIT	Day 1	PACS2	-0.58038	4.85772	-2.54421	0.0124215	0.999365	-2.49994
Single-cell pbulk	MAIT	Day 1	MTA2	-0.424999	6.43508	-2.53638	0.0126852	0.999365	-2.49249
Single-cell pbulk	MAIT	Day 1	WDR52	1.619	2.19395	2.55253	0.0126981	0.999365	2.49213
Single-cell pbulk	MAIT	Day 1	COPS4	0.484735	5.53965	2.58827	0.01281	0.999365	2.48901
Single-cell pbulk	MAIT	Day 1	STXBP1	-1.47433	1.72856	-2.54522	0.0129119	0.999365	-2.48619
Single-cell pbulk	MAIT	Day 1	ACYP1	-0.762768	4.78646	-2.52748	0.012964	0.999365	-2.48476
Single-cell pbulk	MAIT	Day 1	KLHL42	0.73529	4.58608	2.53885	0.0132996	0.999365	2.47564
Single-cell pbulk	MAIT	Day 1	SNRK	-0.347521	7.35277	-2.51776	0.0133315	0.999365	-2.47479
Single-cell pbulk	MAIT	Day 1	ARMC10	-0.339226	6.03119	-2.53116	0.0133488	0.999365	-2.47433
Single-cell pbulk	MAIT	Day 1	PLCG1	-0.336394	7.31038	-2.51559	0.0134121	0.999365	-2.47264
Single-cell pbulk	MAIT	Day 1	BRAT1	-0.699711	5.11532	-2.5147	0.0134434	0.999365	-2.4718
Single-cell pbulk	MAIT	Day 1	SLC25A29	0.904698	4.09396	2.5071	0.0142599	0.999365	2.45065
Single-cell pbulk	MAIT	Day 1	ERMAP	1.34936	2.29357	2.50474	0.0143845	0.999365	2.44751
Single-cell pbulk	MAIT	Day 1	C1RL-AS1	-0.701007	4.33256	-2.49927	0.0145345	0.999365	-2.44377
Single-cell pbulk	MAIT	Day 1	SNHG12	0.408866	6.32086	2.49288	0.0146054	0.999365	2.44202
Single-cell pbulk	MAIT	Day 1	MTMR4	0.640554	4.91775	2.48168	0.0146782	0.999365	2.44022
Single-cell pbulk	MAIT	Day 1	MSH5	0.931815	3.05743	2.49561	0.0146848	0.999365	2.44006
Single-cell pbulk	MAIT	Day 1	ACAT2	0.621827	5.16432	2.47876	0.0147896	0.999365	2.43749
Single-cell pbulk	MAIT	Day 1	TMEM69	0.580836	4.78153	2.48527	0.0149235	0.999365	2.43423
Single-cell pbulk	MAIT	Day 1	RP11-96H19.1	-1.24285	1.68912	-2.48296	0.0151403	0.999365	-2.429
Single-cell pbulk	MAIT	Day 1	RTP4	1.01939	3.79855	2.4789	0.0153611	0.999365	2.42375
Single-cell pbulk	MAIT	Day 1	ADAP1	0.699307	5.19364	2.46773	0.0157796	0.999365	2.41397
Single-cell pbulk	MAIT	Day 1	PRDX4	0.598444	5.39678	2.44927	0.0159833	0.999365	2.4093
Single-cell pbulk	MAIT	Day 1	ZBTB44	0.396458	6.14158	2.44675	0.0164154	0.999365	2.39955
Single-cell pbulk	MAIT	Day 1	FBXL19	-1.42656	1.99059	-2.43788	0.0164368	0.999365	-2.39907
Single-cell pbulk	MAIT	Day 1	DCTN1	-0.435446	5.99609	-2.44189	0.0166074	0.999365	-2.39529
Single-cell pbulk	MAIT	Day 1	TMEM55A	-0.70211	4.5614	-2.44112	0.0166126	0.999365	-2.39517
Single-cell pbulk	MAIT	Day 1	MRPS16	0.467539	5.95271	2.44311	0.0166235	0.999365	2.39493
Single-cell pbulk	MAIT	Day 1	FAHD2B	0.743096	4.80866	2.4306	0.0167525	0.999365	2.3921
Single-cell pbulk	MAIT	Day 1	ZBED5-AS1	1.25453	3.11655	2.42742	0.0169209	0.999365	2.38842
Single-cell pbulk	MAIT	Day 1	PFKP	-0.626902	5.64309	-2.43631	0.017163	0.999365	-2.3832
Single-cell pbulk	MAIT	Day 1	OSBPL9	0.406922	6.22599	2.42473	0.0174087	0.999365	2.37796
Single-cell pbulk	MAIT	Day 1	HIST1H2BG	1.50927	2.10219	2.41502	0.017446	0.999365	2.37717
Single-cell pbulk	MAIT	Day 1	PSMA4	-0.402072	6.71246	-2.40701	0.0178465	0.999365	-2.36879
Single-cell pbulk	MAIT	Day 1	CDYL	-0.640291	5.13062	-2.40568	0.0179054	0.999365	-2.36757
Single-cell pbulk	MAIT	Day 1	C1orf172	1.52117	2.16448	2.40169	0.0180998	0.999365	2.36357
Single-cell pbulk	MAIT	Day 1	SMARCD3	0.876975	4.02179	2.40669	0.0183841	0.999365	2.35779
Single-cell pbulk	MAIT	Day 1	ZNF543	1.2636	2.78042	2.40201	0.0186434	0.999365	2.35258
Single-cell pbulk	MAIT	Day 1	THNSL1	1.22128	2.75946	2.39938	0.0188135	0.999365	2.3492
Single-cell pbulk	MAIT	Day 1	RP4-673M15.1	-1.29525	2.62209	-2.38437	0.0189215	0.999365	-2.34707
Single-cell pbulk	MAIT	Day 1	GLYCTK	0.616361	4.67114	2.39189	0.0189846	0.999365	2.34583
Single-cell pbulk	MAIT	Day 1	RAB30	-1.16595	3.09151	-2.38216	0.0189934	0.999365	-2.34566
Single-cell pbulk	MAIT	Day 1	VPS26A	-0.432873	6.08388	-2.38183	0.01901	0.999365	-2.34534
Single-cell pbulk	MAIT	Day 1	HECTD4	-0.560214	4.80236	-2.39349	0.0190388	0.999365	-2.34477
Single-cell pbulk	MAIT	Day 1	GSTO1	-0.415503	6.49222	-2.3883	0.0192643	0.999365	-2.34038
Single-cell pbulk	MAIT	Day 1	HPS4	0.701721	4.84215	2.37667	0.0192975	0.999365	2.33973
Single-cell pbulk	MAIT	Day 1	COG6	-0.638767	4.85815	-2.38164	0.0193397	0.999365	-2.33892
Single-cell pbulk	MAIT	Day 1	PLS1	-1.41901	2.13358	-2.37255	0.0194686	0.999365	-2.33643
Single-cell pbulk	MAIT	Day 1	CASC4	-0.478797	6.16606	-2.37112	0.0195401	0.999365	-2.33506
Single-cell pbulk	MAIT	Day 1	ACRC	1.28513	1.68845	2.38349	0.0196325	0.999365	2.3333
Single-cell pbulk	MAIT	Day 1	ZNF432	0.942128	3.23991	2.36935	0.0196654	0.999365	2.33267
Single-cell pbulk	MAIT	Day 1	ZNF527	-0.882708	3.06714	-2.38788	0.0197983	0.999365	-2.33015
Single-cell pbulk	MAIT	Day 1	ZNF2	1.48145	2.33887	2.37218	0.0200421	0.999365	2.32556
Single-cell pbulk	MAIT	Day 1	ARPC3	-0.152619	9.2044	-2.35771	0.0202583	0.999365	-2.32153
Single-cell pbulk	MAIT	Day 1	KLRK1	-1.20003	2.87929	-2.35601	0.0203461	0.999365	-2.3199
Single-cell pbulk	MAIT	Day 1	RP5-1073O3.7	1.40657	1.93153	2.36478	0.0205412	0.999365	2.31631
Single-cell pbulk	MAIT	Day 1	SLC25A14	1.04017	3.09407	2.34711	0.0208089	0.999365	2.31143
Single-cell pbulk	MAIT	Day 1	PACSIN1	1.34794	2.10215	2.35661	0.0208723	0.999365	2.31029
Single-cell pbulk	MAIT	Day 1	C2orf76	0.974453	3.76751	2.3432	0.0209852	0.999365	2.30825
Single-cell pbulk	MAIT	Day 1	RBM18	0.487697	5.27511	2.342	0.0215068	0.999365	2.29897
Single-cell pbulk	MAIT	Day 1	TMLHE	0.697714	4.57756	2.33626	0.0218943	0.999365	2.2922
Single-cell pbulk	MAIT	Day 1	TCF7	0.240514	8.56118	2.33279	0.0221835	0.999365	2.28721
Single-cell pbulk	MAIT	Day 1	GPR108	-0.348581	6.25076	-2.33173	0.0222203	0.999365	-2.28658
Single-cell pbulk	MAIT	Day 1	C11orf24	0.768481	3.98659	2.32958	0.0223987	0.999365	2.28354
Single-cell pbulk	MAIT	Day 1	ZNF619	1.14658	2.90925	2.30849	0.0229127	0.999365	2.27489
Single-cell pbulk	MAIT	Day 1	PLEKHG4	1.15391	2.50486	2.31034	0.023578	0.999365	2.26394
Single-cell pbulk	MAIT	Day 1	LRRC56	1.25685	1.77118	2.30844	0.0236188	0.999365	2.26327
Single-cell pbulk	MAIT	Day 1	ZSWIM4	-1.13583	2.97323	-2.30558	0.0238267	0.999365	-2.25991
Single-cell pbulk	MAIT	Day 1	EIF1AY	1.19921	3.19144	2.30582	0.0239279	0.999365	2.25829
Single-cell pbulk	MAIT	Day 1	ATP2B1	0.352071	6.7464	2.29792	0.0241255	0.999365	2.25513
Single-cell pbulk	MAIT	Day 1	RNASEK-C17orf49	-1.29347	2.45311	-2.3002	0.0241778	0.999365	-2.25429
Single-cell pbulk	MAIT	Day 1	HYAL2	-1.0018	3.52486	-2.28328	0.0244083	0.999365	-2.25064
Single-cell pbulk	MAIT	Day 1	E2F3	0.743192	4.43634	2.28904	0.0246424	0.999365	2.24696
Single-cell pbulk	MAIT	Day 1	ADTRP	-1.40034	1.5621	-2.28921	0.0247351	0.999365	-2.24551
Single-cell pbulk	MAIT	Day 1	ARL6IP1	-0.192582	7.74433	-2.27594	0.0248944	0.999365	-2.24304
Single-cell pbulk	MAIT	Day 1	ZNF81	1.26634	2.38315	2.28526	0.0251125	0.999365	2.23967
Single-cell pbulk	MAIT	Day 1	TRAM2	1.17083	2.80963	2.28546	0.0252733	0.999365	2.2372
Single-cell pbulk	MAIT	Day 1	CBR3	1.38065	1.4087	2.27978	0.025333	0.999365	2.23629
Single-cell pbulk	MAIT	Day 1	CCL5	0.176328	11.4104	2.27837	0.0255335	0.999365	2.23323
Single-cell pbulk	MAIT	Day 1	PIGQ	0.857996	3.86618	2.26196	0.0263663	0.999365	2.22077
Single-cell pbulk	MAIT	Day 1	MXD4	-0.301991	6.70257	-2.25725	0.0264727	0.999365	-2.21921
Single-cell pbulk	MAIT	Day 1	H2AFY	-0.319023	6.91026	-2.25627	0.026595	0.999365	-2.21741
Single-cell pbulk	MAIT	Day 1	CHRAC1	-0.41611	5.95502	-2.2552	0.0267325	0.999365	-2.2154
Single-cell pbulk	MAIT	Day 1	CSPP1	-0.558709	5.03754	-2.24642	0.0267872	0.999365	-2.2146
Single-cell pbulk	MAIT	Day 1	PRPF4B	0.23329	7.69649	2.24303	0.0270164	0.999365	2.21128
Single-cell pbulk	MAIT	Day 1	C1orf233	-1.24411	2.54977	-2.25304	0.0271017	0.999365	-2.21005
Single-cell pbulk	MAIT	Day 1	TPRG1	1.24754	2.72751	2.25046	0.0271679	0.999365	2.2091
Single-cell pbulk	MAIT	Day 1	IQSEC1	-0.390326	5.92289	-2.24515	0.0273524	0.999365	-2.20645
Single-cell pbulk	MAIT	Day 1	ZNF654	1.01078	2.99682	2.24956	0.0273693	0.999365	2.20621
Single-cell pbulk	MAIT	Day 1	SCPEP1	0.739722	4.25197	2.23314	0.0276409	0.999365	2.20235
Single-cell pbulk	MAIT	Day 1	STRN3	0.4916	5.09756	2.24055	0.0277661	0.999365	2.20057
Single-cell pbulk	MAIT	Day 1	LINC00115	1.03475	2.86984	2.23959	0.0278915	0.999365	2.19881
Single-cell pbulk	MAIT	Day 1	CNN2	0.122069	9.37785	2.23705	0.0280455	0.999365	2.19665
Single-cell pbulk	MAIT	Day 1	B4GALNT3	1.10495	1.91967	2.23599	0.0281785	0.999365	2.19479
Single-cell pbulk	MAIT	Day 1	BIK	1.22793	2.53061	2.23627	0.0282457	0.999365	2.19386
Single-cell pbulk	MAIT	Day 1	RBM22	-0.356341	6.34361	-2.2382	0.0284258	0.999365	-2.19136
Single-cell pbulk	MAIT	Day 1	PHF13	1.20493	2.64127	2.25783	0.028517	0.999365	2.1901
Single-cell pbulk	MAIT	Day 1	DGAT1	-0.434908	5.45777	-2.22873	0.0285534	0.999365	-2.1896
Single-cell pbulk	MAIT	Day 1	SF3A1	0.264457	7.39591	2.22806	0.0285834	0.999365	2.18918
Single-cell pbulk	MAIT	Day 1	KCTD6	0.744131	4.31429	2.21725	0.0287409	0.999365	2.18702
Single-cell pbulk	MAIT	Day 1	CAPNS1	-0.179349	7.9216	-2.21936	0.0292903	0.999365	-2.17956
Single-cell pbulk	MAIT	Day 1	SRSF9	-0.192893	7.88201	-2.21458	0.0294881	0.999365	-2.1769
Single-cell pbulk	MAIT	Day 1	FAM131A	-0.975699	2.50426	-2.21538	0.0295792	0.999365	-2.17568
Single-cell pbulk	MAIT	Day 1	ERMARD	0.857406	3.48488	2.21127	0.0297907	0.999365	2.17286
Single-cell pbulk	MAIT	Day 1	EIF3C	-0.894713	3.14166	-2.20005	0.0299744	0.999365	-2.17043
Single-cell pbulk	MAIT	Day 1	CDADC1	0.573268	4.54059	2.21354	0.0300995	0.999365	2.16878
Single-cell pbulk	MAIT	Day 1	MED23	0.519674	5.28049	2.20396	0.0302219	0.999365	2.16717
Single-cell pbulk	MAIT	Day 1	CLEC2B	-0.247324	7.90039	-2.2023	0.0303386	0.999365	-2.16564
Single-cell pbulk	MAIT	Day 1	POLR3H	0.506128	4.65423	2.20428	0.0305168	0.999365	2.16332
Single-cell pbulk	MAIT	Day 1	RP11-533E19.7	1.14783	2.05581	2.20323	0.0305465	0.999365	2.16293
Single-cell pbulk	MAIT	Day 1	TOR1A	0.428696	5.32983	2.19689	0.0307904	0.999365	2.15977
Single-cell pbulk	MAIT	Day 1	SAC3D1	-0.92505	3.51619	-2.18702	0.0309719	0.999365	-2.15743
Single-cell pbulk	MAIT	Day 1	RP11-148O21.2	1.34854	1.63126	2.19562	0.0310793	0.999365	2.15606
Single-cell pbulk	MAIT	Day 1	RAB20	1.29777	1.8352	2.18532	0.0311061	0.999365	2.15571
Single-cell pbulk	MAIT	Day 1	CBLB	0.231391	7.74591	2.18774	0.0315539	0.999365	2.15002
Single-cell pbulk	MAIT	Day 1	PPP1R21	0.433265	5.50595	2.17479	0.0318686	0.999365	2.14606
Single-cell pbulk	MAIT	Day 1	FITM2	1.19403	2.40767	2.17181	0.0321413	0.999365	2.14265
Single-cell pbulk	MAIT	Day 1	ABL2	0.76327	4.00559	2.17096	0.0322122	0.999365	2.14177
Single-cell pbulk	MAIT	Day 1	GSTT1	-1.06768	2.20748	-2.1781	0.0323876	0.999365	-2.13959
Single-cell pbulk	MAIT	Day 1	TMSB4X	-0.0776165	13.2357	-2.17566	0.0323905	0.999365	-2.13956
Single-cell pbulk	MAIT	Day 1	PRKAR2B	1.43323	2.24349	2.16795	0.0323992	0.999365	2.13945
Single-cell pbulk	MAIT	Day 1	SSH3	-0.910269	3.88738	-2.1673	0.0324506	0.999365	-2.13882
Single-cell pbulk	MAIT	Day 1	PIAS2	0.597929	4.55582	2.17532	0.0324556	0.999365	2.13875
Single-cell pbulk	MAIT	Day 1	ABCG2	1.24644	1.91154	2.1765	0.0325243	0.999365	2.13791
Single-cell pbulk	MAIT	Day 1	FMR1	0.427394	6.18438	2.17442	0.032577	0.999365	2.13726
Single-cell pbulk	MAIT	Day 1	THEMIS2	0.482325	5.61551	2.17551	0.0327713	0.999365	2.13487
Single-cell pbulk	MAIT	Day 1	C1GALT1C1	-0.651573	4.6019	-2.1633	0.0328048	0.999365	-2.13446
Single-cell pbulk	MAIT	Day 1	MINOS1-NBL1	0.934782	3.5626	2.16619	0.0331539	0.999365	2.13021
Single-cell pbulk	MAIT	Day 1	GNL3L	-0.573035	5.00143	-2.16568	0.0331808	0.999365	-2.12989
Single-cell pbulk	MAIT	Day 1	DXO	0.55757	4.66586	2.17223	0.0332869	0.999365	2.12861
Single-cell pbulk	MAIT	Day 1	TEP1	-0.798117	3.93712	-2.15946	0.0333907	0.999365	-2.12735
Single-cell pbulk	MAIT	Day 1	ROPN1L	-1.23444	2.19855	-2.16383	0.0334506	0.999365	-2.12663
Single-cell pbulk	MAIT	Day 1	RP11-398C13.6	1.29881	1.82395	2.16369	0.0335241	0.999365	2.12575
Single-cell pbulk	MAIT	Day 1	ZNF710	1.31981	2.49392	2.14982	0.0338438	0.999365	2.12193
Single-cell pbulk	MAIT	Day 1	ME1	0.428123	6.30294	2.1554	0.033847	0.999365	2.12189
Single-cell pbulk	MAIT	Day 1	KHSRP	0.470457	5.39451	2.15506	0.0338905	0.999365	2.12137
Single-cell pbulk	MAIT	Day 1	SLC41A3	0.609586	4.91984	2.15785	0.0339329	0.999365	2.12087
Single-cell pbulk	MAIT	Day 1	CRNKL1	-0.480594	5.41519	-2.14566	0.0341826	0.999365	-2.11791
Single-cell pbulk	MAIT	Day 1	DHX38	-0.404633	5.4518	-2.14553	0.0341933	0.999365	-2.11778
Single-cell pbulk	MAIT	Day 1	A2M-AS1	0.485094	4.90379	2.15218	0.0344167	0.999365	2.11516
Single-cell pbulk	MAIT	Day 1	CCDC47	0.36307	6.0109	2.14574	0.0347252	0.999365	2.11155
Single-cell pbulk	MAIT	Day 1	DNAJB14	-0.300175	6.94338	-2.13959	0.0347271	0.999365	-2.11153
Single-cell pbulk	MAIT	Day 1	DOK4	-1.30798	1.76957	-2.1481	0.0348354	0.999365	-2.11027
Single-cell pbulk	MAIT	Day 1	MMADHC	0.300419	6.70409	2.13324	0.0352127	0.999365	2.1059
Single-cell pbulk	MAIT	Day 1	TTTY15	0.985437	3.27832	2.14826	0.0354286	0.999365	2.10343
Single-cell pbulk	MAIT	Day 1	C5orf30	-1.29482	2.28845	-2.13807	0.0356059	0.999365	-2.1014
Single-cell pbulk	MAIT	Day 1	KLHDC7B	-0.753579	4.24248	-2.12638	0.0358341	0.999365	-2.09881
Single-cell pbulk	MAIT	Day 1	PIANP	1.26721	1.95639	2.13133	0.036201	0.999365	2.09466
Single-cell pbulk	MAIT	Day 1	UNK	-0.531043	5.04394	-2.1205	0.0362964	0.999365	-2.09359
Single-cell pbulk	MAIT	Day 1	GOLGA2	-0.419519	5.47934	-2.11722	0.0365801	0.999365	-2.09042
Single-cell pbulk	MAIT	Day 1	DND1	1.29083	1.76868	2.11708	0.0366424	0.999365	2.08973
Single-cell pbulk	MAIT	Day 1	C10orf95	1.21637	1.75438	2.12608	0.036644	0.999365	2.08971
Single-cell pbulk	MAIT	Day 1	SETD9	-1.1176	2.89079	-2.12584	0.0366674	0.999365	-2.08945
Single-cell pbulk	MAIT	Day 1	C17orf103	1.17352	1.77309	2.12408	0.0367495	0.999365	2.08854
Single-cell pbulk	MAIT	Day 1	RP11-678G14.2	1.34481	1.91232	2.12439	0.0368446	0.999365	2.08748
Single-cell pbulk	MAIT	Day 1	SLC5A2	1.15712	1.71318	2.11101	0.0371666	0.999365	2.08393
Single-cell pbulk	MAIT	Day 1	LCP1	-0.14315	9.90887	-2.11542	0.0374901	0.999365	-2.08039
Single-cell pbulk	MAIT	Day 1	SPARC	1.42302	1.60552	2.10663	0.0375099	0.999365	2.08017
Single-cell pbulk	MAIT	Day 1	SMAD5	0.496981	5.03352	2.10734	0.0382122	0.999365	2.07257
Single-cell pbulk	MAIT	Day 1	RSBN1L	0.256744	7.1414	2.09893	0.0382425	0.999365	2.07225
Single-cell pbulk	MAIT	Day 1	IQCG	0.691341	3.93923	2.10555	0.0383849	0.999365	2.07072
Single-cell pbulk	MAIT	Day 1	CSNK2A1	-0.348309	6.17925	-2.09907	0.0389447	0.999365	-2.06477
Single-cell pbulk	MAIT	Day 1	PTPRJ	0.416445	5.94867	2.0967	0.0390385	0.999365	2.06378
Single-cell pbulk	MAIT	Day 1	ZNF776	1.02335	2.80773	2.09878	0.0390961	0.999365	2.06317
Single-cell pbulk	MAIT	Day 1	LINC00863	-1.06597	3.48113	-2.09496	0.0392679	0.999365	-2.06137
Single-cell pbulk	MAIT	Day 1	KATNB1	-0.621878	4.30433	-2.09631	0.0393552	0.999365	-2.06045
Single-cell pbulk	MAIT	Day 1	SDF2L1	-0.27077	6.96765	-2.09158	0.039461	0.999365	-2.05935
Single-cell pbulk	MAIT	Day 1	PPIE	0.37739	5.75634	2.09093	0.0394673	0.999365	2.05928
Single-cell pbulk	MAIT	Day 1	POLR3GL	-0.231129	7.26485	-2.08262	0.039745	0.999365	-2.05639
Single-cell pbulk	MAIT	Day 1	SGOL2	1.34366	2.58356	2.08149	0.0397977	0.999365	2.05584
Single-cell pbulk	MAIT	Day 1	MARCKS	-1.10939	1.60841	-2.09086	0.0399219	0.999365	-2.05456
Single-cell pbulk	MAIT	Day 1	MCCC1	0.503239	4.66631	2.08533	0.0400769	0.999365	2.05296
Single-cell pbulk	MAIT	Day 1	ZNF701	-0.70852	4.10481	-2.0745	0.0404554	0.999365	-2.04907
Single-cell pbulk	MAIT	Day 1	F2R	0.543904	5.27726	2.08223	0.0404941	0.999365	2.04867
Single-cell pbulk	MAIT	Day 1	ZNF821	-0.765992	4.07503	-2.07913	0.0405944	0.999365	-2.04765
Single-cell pbulk	MAIT	Day 1	MYL6	-0.113343	10.0841	-2.07925	0.0406081	0.999365	-2.04751
Single-cell pbulk	MAIT	Day 1	USP28	-0.533144	5.32684	-2.07649	0.0406863	0.999365	-2.04671
Single-cell pbulk	MAIT	Day 1	SLC11A2	0.844534	3.69659	2.06923	0.0409961	0.999365	2.04357
Single-cell pbulk	MAIT	Day 1	P4HB	-0.170648	8.42141	-2.07643	0.041231	0.999365	-2.0412
Single-cell pbulk	MAIT	Day 1	KLHL17	0.988746	2.98037	2.06682	0.0412336	0.999365	2.04117
Single-cell pbulk	MAIT	Day 1	HSD17B1	-1.25717	2.44201	-2.0747	0.0413195	0.999365	-2.04031
Single-cell pbulk	MAIT	Day 1	GAPDH	-0.144845	10.4522	-2.06864	0.0417897	0.999365	-2.03561
Single-cell pbulk	MAIT	Day 1	ACY1	0.763329	3.66703	2.06436	0.0424296	0.999365	2.02928
Single-cell pbulk	MAIT	Day 1	ALG11	-0.718164	4.44553	-2.0614	0.0428194	0.999365	-2.02547
Single-cell pbulk	MAIT	Day 1	NRD1	-0.258036	7.0047	-2.05758	0.0432254	0.999365	-2.02153
Single-cell pbulk	MAIT	Day 1	YIPF5	-0.36625	5.85823	-2.05333	0.0432298	0.999365	-2.02148
Single-cell pbulk	MAIT	Day 1	AC010226.4	1.2131	1.85911	2.05017	0.0437058	0.999365	2.0169
Single-cell pbulk	MAIT	Day 1	IL7R	0.131029	11.8611	2.04465	0.0439989	0.999365	2.0141
Single-cell pbulk	MAIT	Day 1	PRPS1	-0.295062	6	-2.0448	0.0442312	0.999365	-2.01189
Single-cell pbulk	MAIT	Day 1	RARS	0.547819	4.9244	2.04431	0.0442666	0.999365	2.01156
Single-cell pbulk	MAIT	Day 1	EARS2	0.700413	3.4196	2.04207	0.0443765	0.999365	2.01052
Single-cell pbulk	MAIT	Day 1	RTN4R	-1.02218	2.97056	-2.04379	0.0444457	0.999365	-2.00986
Single-cell pbulk	MAIT	Day 1	KRBA2	-1.14365	2.64051	-2.04312	0.0444543	0.999365	-2.00978
Single-cell pbulk	MAIT	Day 1	GNG11	1.38166	1.43232	2.03178	0.0446779	0.999365	2.00767
Single-cell pbulk	MAIT	Day 1	TXK	0.299723	6.75836	2.03847	0.044821	0.999365	2.00633
Single-cell pbulk	MAIT	Day 1	PLEKHN1	1.15691	2.14622	2.03751	0.0450406	0.999365	2.00427
Single-cell pbulk	MAIT	Day 1	ZSWIM6	-0.45077	5.09282	-2.03562	0.0451299	0.999365	-2.00344
Single-cell pbulk	MAIT	Day 1	RP5-1028K7.2	-0.992053	2.68726	-2.03444	0.0451947	0.999365	-2.00284
Single-cell pbulk	MAIT	Day 1	TMOD3	-0.233423	7.26161	-2.02189	0.0457538	0.999365	-1.99766
Single-cell pbulk	MAIT	Day 1	GLRX3	-0.40521	5.74449	-2.02746	0.0459179	0.999365	-1.99615
Single-cell pbulk	MAIT	Day 1	LPP	0.336083	6.24204	2.02632	0.0460577	0.999365	1.99486
Single-cell pbulk	MAIT	Day 1	GPX4	0.188533	8.19727	2.02533	0.0461614	0.999365	1.99391
Single-cell pbulk	MAIT	Day 1	VPS41	-0.417578	5.38539	-2.01701	0.0462227	0.999365	-1.99335
Single-cell pbulk	MAIT	Day 1	WDR5	0.492014	4.92068	2.01658	0.0462677	0.999365	1.99294
Single-cell pbulk	MAIT	Day 1	TTC33	0.948955	3.748	2.02379	0.0462848	0.999365	1.99279
Single-cell pbulk	MAIT	Day 1	RP11-38J22.6	-0.883125	1.63061	-2.0244	0.0462869	0.999365	-1.99277
Single-cell pbulk	MAIT	Day 1	MPP1	0.921828	3.19333	2.01535	0.0464459	0.999365	1.99132
Single-cell pbulk	MAIT	Day 1	MRPL52	0.322974	6.30235	2.01243	0.0467556	0.999365	1.98851
Single-cell pbulk	MAIT	Day 1	RAB5C	-0.216055	7.2139	-2.01765	0.0468493	0.999365	-1.98766
Single-cell pbulk	MAIT	Day 1	RNF122	1.36907	1.92197	2.01038	0.0469751	0.999365	1.98653
Single-cell pbulk	MAIT	Day 1	MIB1	0.757407	3.90718	2.00904	0.0471247	0.999365	1.98518
Single-cell pbulk	MAIT	Day 1	CNPY4	-0.608356	4.70672	-2.01186	0.0471945	0.999365	-1.98455
Single-cell pbulk	MAIT	Day 1	CHCHD10	-0.214381	7.68882	-2.01499	0.047361	0.999365	-1.98306
Single-cell pbulk	MAIT	Day 1	AP001055.6	-1.13862	2.89442	-2.00414	0.0476057	0.999365	-1.98087
Single-cell pbulk	MAIT	Day 1	SIRPG	-0.447157	6.20873	-2.00953	0.0477887	0.999365	-1.97924
Single-cell pbulk	MAIT	Day 1	FMO4	0.997315	2.26639	2.00749	0.0480579	0.999365	1.97686
Single-cell pbulk	MAIT	Day 1	BRD7	0.290499	6.9049	2.00383	0.0482559	0.999365	1.97511
Single-cell pbulk	MAIT	Day 1	ZSCAN2	-0.993798	2.8724	-1.99715	0.0484098	0.999365	-1.97375
Single-cell pbulk	MAIT	Day 1	AKT1S1	-0.894293	3.81598	-1.99555	0.0485482	0.999365	-1.97254
Single-cell pbulk	MAIT	Day 1	TP53RK	0.657355	4.48135	1.99645	0.0490228	0.999365	1.96839
Single-cell pbulk	MAIT	Day 1	DCAKD	0.648972	4.34678	1.98745	0.0494514	0.999365	1.96468
Single-cell pbulk	MAIT	Day 1	KCNQ1OT1	0.850499	3.29771	1.99115	0.0498158	0.999365	1.96154
Single-cell pbulk	MAIT	Day 1	TRIT1	0.647074	4.21558	1.98381	0.0499046	0.999365	1.96078
Single-cell pbulk	MAIT	Day 1	MRPL42	0.387495	5.71504	1.98777	0.0499368	0.999365	1.96051
Single-cell pbulk	MAIT	Day 28	SLC38A1	0.355606	8.061	3.25989	0.00167468	0.99998	3.14258
Single-cell pbulk	MAIT	Day 28	ITGAV	1.17787	3.55446	3.24471	0.0017453	0.99998	3.13046
Single-cell pbulk	MAIT	Day 28	SLC25A14	1.47002	3.09407	3.19229	0.00185941	0.99998	3.11182
Single-cell pbulk	MAIT	Day 28	GAK	-0.653328	5.91064	-3.1676	0.00201216	0.99998	-3.08843
Single-cell pbulk	MAIT	Day 28	AL354822.1	1.81153	1.71465	3.14606	0.00235994	0.99998	3.04074
Single-cell pbulk	MAIT	Day 28	RAD51C	0.711328	4.95781	3.12843	0.00247866	0.99998	3.02593
Single-cell pbulk	MAIT	Day 28	PLD3	0.538	6.21064	3.0791	0.00264561	0.99998	3.00617
Single-cell pbulk	MAIT	Day 28	LINC00863	-1.5719	3.48113	-3.1022	0.00268346	0.99998	-3.00185
Single-cell pbulk	MAIT	Day 28	RP4-673M15.1	-1.6896	2.62209	-3.07361	0.00269922	0.99998	-3.00007
Single-cell pbulk	MAIT	Day 28	BRMS1L	1.53516	3.17039	3.05088	0.00288315	0.99998	2.97993
Single-cell pbulk	MAIT	Day 28	TTPAL	1.17271	3.78589	3.04567	0.00315774	0.99998	2.95195
Single-cell pbulk	MAIT	Day 28	NOL11	0.593726	5.53216	2.99219	0.00345391	0.99998	2.92416
Single-cell pbulk	MAIT	Day 28	PATZ1	-0.651162	5.18819	-2.94228	0.00400377	0.99998	-2.87786
Single-cell pbulk	MAIT	Day 28	PDCD11	0.814477	4.74836	2.93692	0.00425129	0.99998	2.85889
Single-cell pbulk	MAIT	Day 28	JARID2	0.672714	5.331	2.90208	0.00451828	0.99998	2.83951
Single-cell pbulk	MAIT	Day 28	FTSJ3	-0.728825	5.55463	-2.91876	0.00460392	0.99998	-2.83351
Single-cell pbulk	MAIT	Day 28	ZNF791	0.602865	5.4176	2.89013	0.0046713	0.99998	2.82887
Single-cell pbulk	MAIT	Day 28	TTC24	-1.54773	1.99461	-2.91272	0.00470695	0.99998	-2.82643
Single-cell pbulk	MAIT	Day 28	THNSL1	1.50554	2.75946	2.86867	0.00539776	0.99998	2.78229
Single-cell pbulk	MAIT	Day 28	PLIN2	0.480553	6.31994	2.86364	0.0054509	0.99998	2.7791
Single-cell pbulk	MAIT	Day 28	CTD-2521M24.9	-0.791429	4.85373	-2.85451	0.00568358	0.99998	-2.7655
Single-cell pbulk	MAIT	Day 28	PIANP	1.70105	1.95639	2.82201	0.00614907	0.99998	2.73972
Single-cell pbulk	MAIT	Day 28	KLHL2	0.983869	4.14785	2.8263	0.00622137	0.99998	2.73588
Single-cell pbulk	MAIT	Day 28	RPS16	-0.10191	11.6432	-2.81709	0.00624369	0.99998	-2.7347
Single-cell pbulk	MAIT	Day 28	HELZ2	-1.09005	4.12639	-2.78124	0.00641037	0.99998	-2.72602
Single-cell pbulk	MAIT	Day 28	MBD6	-0.636047	5.12276	-2.78144	0.0067286	0.99998	-2.70999
Single-cell pbulk	MAIT	Day 28	RP11-291B21.2	1.67202	1.94094	2.74958	0.00740899	0.99998	2.67788
Single-cell pbulk	MAIT	Day 28	ZNF610	-1.49519	1.78979	-2.74303	0.00757618	0.99998	-2.6704
Single-cell pbulk	MAIT	Day 28	JADE2	0.433701	6.45632	2.70803	0.00791065	0.99998	2.65586
Single-cell pbulk	MAIT	Day 28	RP5-1074L1.1	1.55784	1.83697	2.68807	0.00835139	0.99998	2.63752
Single-cell pbulk	MAIT	Day 28	ZBED5-AS1	1.38521	3.11655	2.6781	0.00858749	0.99998	2.62805
Single-cell pbulk	MAIT	Day 28	AP000783.1	-1.20278	3.10469	-2.69914	0.00860959	0.99998	-2.62718
Single-cell pbulk	MAIT	Day 28	HMG20A	-0.641177	5.35971	-2.68668	0.0087976	0.99998	-2.61982
Single-cell pbulk	MAIT	Day 28	EPB42	-1.65917	1.47155	-2.68972	0.00884598	0.99998	-2.61795
Single-cell pbulk	MAIT	Day 28	MNDA	-1.23537	3.58205	-2.68794	0.00885333	0.99998	-2.61767
Single-cell pbulk	MAIT	Day 28	TMEM167B	0.709679	5.4783	2.66214	0.00897396	0.99998	2.61304
Single-cell pbulk	MAIT	Day 28	MIB1	1.08566	3.90718	2.66136	0.00901103	0.99998	2.61164
Single-cell pbulk	MAIT	Day 28	MFN1	0.849832	4.82624	2.65126	0.00925331	0.99998	2.60255
Single-cell pbulk	MAIT	Day 28	STAP1	1.30664	1.75688	2.67114	0.00925455	0.99998	2.6025
Single-cell pbulk	MAIT	Day 28	ZMIZ1	-1.13038	3.94436	-2.65164	0.0095748	0.99998	-2.59082
Single-cell pbulk	MAIT	Day 28	OAZ2	0.93154	4.29477	2.63264	0.00973811	0.99998	2.58499
Single-cell pbulk	MAIT	Day 28	TUG1	0.966278	4.09614	2.64018	0.01007	0.99998	2.57342
Single-cell pbulk	MAIT	Day 28	LGALS2	1.4787	1.85196	2.6265	0.0104514	0.99998	2.56053
Single-cell pbulk	MAIT	Day 28	MRPL41	0.329761	7.03202	2.61718	0.0104971	0.99998	2.55901
Single-cell pbulk	MAIT	Day 28	ADC	-1.4194	2.85824	-2.61577	0.0106723	0.99998	-2.55325
Single-cell pbulk	MAIT	Day 28	ZNF778	-1.36902	2.89045	-2.62025	0.010684	0.99998	-2.55287
Single-cell pbulk	MAIT	Day 28	CEP164	-0.825958	4.65406	-2.59545	0.0107893	0.99998	-2.54945
Single-cell pbulk	MAIT	Day 28	POLL	-0.670096	4.52141	-2.60206	0.0108184	0.99998	-2.54851
Single-cell pbulk	MAIT	Day 28	RP11-252A24.7	-1.36689	2.27824	-2.59373	0.0108359	0.99998	-2.54795
Single-cell pbulk	MAIT	Day 28	TMEM185B	0.648191	4.75831	2.60819	0.0110502	0.99998	2.54111
Single-cell pbulk	MAIT	Day 28	ACYP1	-0.811481	4.78646	-2.58183	0.0111931	0.99998	-2.53661
Single-cell pbulk	MAIT	Day 28	SFR1	0.986516	4.02191	2.57423	0.0114301	0.99998	2.52927
Single-cell pbulk	MAIT	Day 28	MRPS16	0.504391	5.95271	2.56975	0.012016	0.99998	2.51167
Single-cell pbulk	MAIT	Day 28	CTDP1	-0.596578	5.38087	-2.56113	0.0123094	0.99998	-2.50315
Single-cell pbulk	MAIT	Day 28	ADAMTS1	1.47989	1.86147	2.56425	0.0124029	0.99998	2.50047
Single-cell pbulk	MAIT	Day 28	ANKRD12	0.212992	8.53085	2.55611	0.0125713	0.99998	2.49569
Single-cell pbulk	MAIT	Day 28	QDPR	0.704854	4.85138	2.54554	0.0127383	0.99998	2.491
Single-cell pbulk	MAIT	Day 28	GNE	-1.17099	3.667	-2.52871	0.0129213	0.99998	-2.48593
Single-cell pbulk	MAIT	Day 28	ZNF776	1.27932	2.80773	2.54054	0.0131259	0.99998	2.48033
Single-cell pbulk	MAIT	Day 28	FASTKD3	-1.19955	3.56451	-2.53764	0.0133147	0.99998	-2.47524
Single-cell pbulk	MAIT	Day 28	HMCES	-0.398085	6.19689	-2.51054	0.0135802	0.99998	-2.46818
Single-cell pbulk	MAIT	Day 28	CNP	-0.855742	4.02126	-2.5048	0.0137745	0.99998	-2.46309
Single-cell pbulk	MAIT	Day 28	IPO5	-0.456153	6.05121	-2.49765	0.0140532	0.99998	-2.4559
Single-cell pbulk	MAIT	Day 28	LEPRE1	-0.722617	4.39177	-2.49595	0.0146741	0.99998	-2.44032
Single-cell pbulk	MAIT	Day 28	DDX50	0.390153	6.30782	2.47959	0.0147434	0.99998	2.43862
Single-cell pbulk	MAIT	Day 28	HIST1H2BG	1.61323	2.10219	2.46661	0.0152424	0.99998	2.42657
Single-cell pbulk	MAIT	Day 28	AMPD2	-0.602049	4.91788	-2.46683	0.0157285	0.99998	-2.41516
Single-cell pbulk	MAIT	Day 28	METAP2	0.355544	6.39164	2.45402	0.0157773	0.99998	2.41403
Single-cell pbulk	MAIT	Day 28	GNA15	1.32479	2.00011	2.46365	0.0160688	0.99998	2.40735
Single-cell pbulk	MAIT	Day 28	TMEM205	0.556907	5.42587	2.44521	0.0161439	0.99998	2.40565
Single-cell pbulk	MAIT	Day 28	AC099850.1	1.47964	1.8255	2.45827	0.016218	0.99998	2.40397
Single-cell pbulk	MAIT	Day 28	MAPK8IP3	-0.551946	5.89479	-2.44069	0.0163355	0.99998	-2.40133
Single-cell pbulk	MAIT	Day 28	FAM49A	-1.21956	2.54296	-2.45217	0.0166023	0.99998	-2.3954
Single-cell pbulk	MAIT	Day 28	NIFK	0.448543	6.49765	2.42755	0.016909	0.99998	2.38868
Single-cell pbulk	MAIT	Day 28	ATP6V0D1	0.454455	6.03417	2.43423	0.0171027	0.99998	2.38449
Single-cell pbulk	MAIT	Day 28	UAP1L1	-1.17793	3.22682	-2.43377	0.0173795	0.99998	-2.37858
Single-cell pbulk	MAIT	Day 28	THAP1	-0.573721	5.35258	-2.41052	0.0176512	0.99998	-2.37286
Single-cell pbulk	MAIT	Day 28	OAT	0.450854	5.45229	2.42139	0.0177538	0.99998	2.37071
Single-cell pbulk	MAIT	Day 28	ESCO1	0.46287	5.99068	2.4273	0.0177838	0.99998	2.37009
Single-cell pbulk	MAIT	Day 28	AIFM2	1.49362	1.73665	2.40618	0.0178509	0.99998	2.3687
Single-cell pbulk	MAIT	Day 28	PLEKHG4	1.25241	2.50486	2.41777	0.0180733	0.99998	2.36411
Single-cell pbulk	MAIT	Day 28	MAFG	1.21869	2.92537	2.39665	0.0182968	0.99998	2.35956
Single-cell pbulk	MAIT	Day 28	ZNF621	-0.876056	3.69337	-2.40537	0.0185097	0.99998	-2.35526
Single-cell pbulk	MAIT	Day 28	FAM154B	1.23739	1.54598	2.40454	0.0186001	0.99998	2.35345
Single-cell pbulk	MAIT	Day 28	PTPLB	-0.631928	5.13831	-2.38725	0.0187504	0.99998	-2.35046
Single-cell pbulk	MAIT	Day 28	RP11-574F21.2	-1.33457	1.68769	-2.39187	0.0192427	0.99998	-2.34079
Single-cell pbulk	MAIT	Day 28	CCRN4L	-1.10723	3.38353	-2.39045	0.0193798	0.99998	-2.33814
Single-cell pbulk	MAIT	Day 28	ZNF141	0.614908	4.97172	2.3743	0.0193814	0.99998	2.33811
Single-cell pbulk	MAIT	Day 28	PACSIN1	1.36583	2.10215	2.38302	0.019584	0.99998	2.33422
Single-cell pbulk	MAIT	Day 28	PSMA4	-0.407431	6.71246	-2.36473	0.0198735	0.99998	-2.32873
Single-cell pbulk	MAIT	Day 28	SGPP1	0.745879	4.33627	2.35324	0.0210426	0.99998	2.30722
Single-cell pbulk	MAIT	Day 28	LY96	-1.41552	1.56881	-2.34917	0.021362	0.99998	-2.30152
Single-cell pbulk	MAIT	Day 28	NPTXR	-1.23967	2.5005	-2.33796	0.0220282	0.99998	-2.28988
Single-cell pbulk	MAIT	Day 28	MAPKAPK2	-0.290669	6.81723	-2.33241	0.0221745	0.99998	-2.28737
Single-cell pbulk	MAIT	Day 28	MDM1	0.790756	4.28859	2.31704	0.0224239	0.99998	2.28311
Single-cell pbulk	MAIT	Day 28	PASK	1.32842	3.25944	2.30973	0.0228432	0.99998	2.27605
Single-cell pbulk	MAIT	Day 28	DCP1B	0.613957	4.97988	2.31758	0.0229616	0.99998	2.27407
Single-cell pbulk	MAIT	Day 28	ANKRD37	0.806662	4.39569	2.30619	0.0230454	0.99998	2.27268
Single-cell pbulk	MAIT	Day 28	RP11-712B9.2	1.17766	2.80964	2.31359	0.0234705	0.99998	2.26569
Single-cell pbulk	MAIT	Day 28	AC011558.5	-1.44802	1.81676	-2.31207	0.0236126	0.99998	-2.26337
Single-cell pbulk	MAIT	Day 28	CLIC5	-1.15387	3.70733	-2.29645	0.0236169	0.99998	-2.26331
Single-cell pbulk	MAIT	Day 28	DAPK2	1.3393	2.4561	2.3085	0.0237406	0.99998	2.2613
Single-cell pbulk	MAIT	Day 28	SLC25A51	0.732999	4.60874	2.29094	0.023945	0.99998	2.25801
Single-cell pbulk	MAIT	Day 28	CTD-2020K17.3	1.09447	3.26751	2.30179	0.0243297	0.99998	2.25188
Single-cell pbulk	MAIT	Day 28	AP5B1	-1.05602	3.71875	-2.28454	0.0243317	0.99998	-2.25185
Single-cell pbulk	MAIT	Day 28	ICT1	-0.540388	5.32944	-2.28437	0.0243668	0.99998	-2.2513
Single-cell pbulk	MAIT	Day 28	MIR4453	1.22657	1.91952	2.29479	0.0244281	0.99998	2.25033
Single-cell pbulk	MAIT	Day 28	ZNF490	0.844472	4.16525	2.2892	0.0245194	0.99998	2.24889
Single-cell pbulk	MAIT	Day 28	CXorf40A	1.12969	3.58546	2.28158	0.0245289	0.99998	2.24874
Single-cell pbulk	MAIT	Day 28	RPL34-AS1	1.34263	2.48521	2.27749	0.0247714	0.99998	2.24495
Single-cell pbulk	MAIT	Day 28	LRRC8C	0.636299	4.98049	2.27487	0.0249266	0.99998	2.24254
Single-cell pbulk	MAIT	Day 28	TCEAL8	0.53475	5.07819	2.28836	0.0249591	0.99998	2.24203
Single-cell pbulk	MAIT	Day 28	SIRT2	-0.421357	6.1138	-2.27442	0.0249813	0.99998	-2.24169
Single-cell pbulk	MAIT	Day 28	BCORL1	-1.14659	3.2064	-2.26339	0.025649	0.99998	-2.23149
Single-cell pbulk	MAIT	Day 28	MIER1	-0.26198	7.4577	-2.27558	0.0256859	0.99998	-2.23093
Single-cell pbulk	MAIT	Day 28	TRIM28	-0.299222	7.15835	-2.26279	0.025698	0.99998	-2.23075
Single-cell pbulk	MAIT	Day 28	RAB11FIP1	-0.446091	6.22264	-2.27039	0.0257381	0.99998	-2.23014
Single-cell pbulk	MAIT	Day 28	ABL2	0.848706	4.00559	2.26079	0.0258337	0.99998	2.2287
Single-cell pbulk	MAIT	Day 28	CCNY	-0.469452	5.5704	-2.25648	0.0261168	0.99998	-2.22447
Single-cell pbulk	MAIT	Day 28	DCAF8	0.434183	5.99796	2.25824	0.0265304	0.99998	2.21836
Single-cell pbulk	MAIT	Day 28	RUVBL1	0.468029	5.9835	2.25703	0.0265831	0.99998	2.21759
Single-cell pbulk	MAIT	Day 28	RRP12	-0.839266	4.40452	-2.25162	0.0268108	0.99998	-2.21426
Single-cell pbulk	MAIT	Day 28	HEATR6	0.961411	4.24403	2.25296	0.0268537	0.99998	2.21364
Single-cell pbulk	MAIT	Day 28	TEX2	-1.07151	3.48224	-2.2604	0.0269001	0.99998	-2.21296
Single-cell pbulk	MAIT	Day 28	LRRC58	0.535403	5.323	2.2521	0.0270195	0.99998	2.21124
Single-cell pbulk	MAIT	Day 28	ZNF696	1.19784	3.00118	2.25605	0.0270537	0.99998	2.21074
Single-cell pbulk	MAIT	Day 28	MTHFD2	-0.505167	5.557	-2.25471	0.0270943	0.99998	-2.21016
Single-cell pbulk	MAIT	Day 28	RNF20	0.602631	5.41702	2.24052	0.0271672	0.99998	2.20911
Single-cell pbulk	MAIT	Day 28	THUMPD2	-0.816169	4.36623	-2.24039	0.0271732	0.99998	-2.20902
Single-cell pbulk	MAIT	Day 28	RP11-796G6.2	1.35509	1.69146	2.24978	0.027191	0.99998	2.20876
Single-cell pbulk	MAIT	Day 28	SMC1A	-0.33665	6.89184	-2.23508	0.0275225	0.99998	-2.20403
Single-cell pbulk	MAIT	Day 28	ABRACL	-0.210559	8.05962	-2.24388	0.0276578	0.99998	-2.20211
Single-cell pbulk	MAIT	Day 28	NPRL3	0.5506	5.13088	2.2335	0.0280542	0.99998	2.19653
Single-cell pbulk	MAIT	Day 28	RP11-678G14.2	1.45995	1.91232	2.23848	0.0281226	0.99998	2.19557
Single-cell pbulk	MAIT	Day 28	MXD4	-0.311251	6.70257	-2.22503	0.0287522	0.99998	-2.18687
Single-cell pbulk	MAIT	Day 28	DYNC1LI2	-0.522156	5.67028	-2.22775	0.0288999	0.99998	-2.18485
Single-cell pbulk	MAIT	Day 28	ZNF584	1.08617	3.32735	2.22329	0.0289477	0.99998	2.1842
Single-cell pbulk	MAIT	Day 28	FIS1	0.213327	7.61272	2.2207	0.0292972	0.99998	2.17946
Single-cell pbulk	MAIT	Day 28	ATP11C	-0.723621	4.85558	-2.2246	0.0298257	0.99998	-2.1724
Single-cell pbulk	MAIT	Day 28	EIF4ENIF1	0.648266	4.48704	2.20194	0.0298361	0.99998	2.17226
Single-cell pbulk	MAIT	Day 28	ZNF844	1.12165	2.1384	2.21197	0.0299985	0.99998	2.17011
Single-cell pbulk	MAIT	Day 28	B3GAT2	-1.10838	2.43847	-2.21114	0.0300834	0.99998	-2.16899
Single-cell pbulk	MAIT	Day 28	ZNF814	0.889753	3.25767	2.20815	0.0301583	0.99998	2.16801
Single-cell pbulk	MAIT	Day 28	ZNF2	1.4048	2.33887	2.19965	0.0307497	0.99998	2.1603
Single-cell pbulk	MAIT	Day 28	SRSF9	-0.196129	7.88201	-2.19549	0.0310232	0.99998	-2.15678
Single-cell pbulk	MAIT	Day 28	PKD1	-0.960643	3.96823	-2.18202	0.0313405	0.99998	-2.15272
Single-cell pbulk	MAIT	Day 28	AQP3	-0.163321	8.66645	-2.19038	0.0316126	0.99998	-2.14928
Single-cell pbulk	MAIT	Day 28	PEX16	-0.305631	6.14249	-2.19302	0.0316257	0.99998	-2.14911
Single-cell pbulk	MAIT	Day 28	DHRS11	-1.21836	2.33848	-2.19093	0.0316447	0.99998	-2.14887
Single-cell pbulk	MAIT	Day 28	COTL1	-0.436254	6.8777	-2.18136	0.0322016	0.99998	-2.1419
Single-cell pbulk	MAIT	Day 28	TSC2	0.589236	4.70546	2.18148	0.0322554	0.99998	2.14123
Single-cell pbulk	MAIT	Day 28	RSBN1L	0.275623	7.1414	2.16717	0.0324889	0.99998	2.13834
Single-cell pbulk	MAIT	Day 28	PRKAG2	0.518389	5.31018	2.16425	0.0326985	0.99998	2.13577
Single-cell pbulk	MAIT	Day 28	RP5-1007M22.2	-1.30959	2.46549	-2.16326	0.0327941	0.99998	-2.1346
Single-cell pbulk	MAIT	Day 28	PRRT2	1.30552	1.70292	2.16176	0.0328862	0.99998	2.13347
Single-cell pbulk	MAIT	Day 28	PRNP	0.253666	7.758	2.16947	0.0330766	0.99998	2.13115
Single-cell pbulk	MAIT	Day 28	KIAA0430	0.576382	5.51018	2.16233	0.033302	0.99998	2.12842
Single-cell pbulk	MAIT	Day 28	MEFV	-1.31853	1.70087	-2.16575	0.0334625	0.99998	-2.12649
Single-cell pbulk	MAIT	Day 28	IQCG	0.779516	3.93923	2.16538	0.0335268	0.99998	2.12572
Single-cell pbulk	MAIT	Day 28	IGFBP4	-0.529869	5.44021	-2.16499	0.0335666	0.99998	-2.12524
Single-cell pbulk	MAIT	Day 28	MMP25	1.19629	2.86027	2.1645	0.0336007	0.99998	2.12483
Single-cell pbulk	MAIT	Day 28	CLASP2	0.413911	5.72819	2.1512	0.0337466	0.99998	2.12309
Single-cell pbulk	MAIT	Day 28	AC005523.2	1.24291	2.10149	2.14944	0.0338743	0.99998	2.12157
Single-cell pbulk	MAIT	Day 28	TRAPPC5	0.491534	5.58854	2.16457	0.0341872	0.99998	2.11786
Single-cell pbulk	MAIT	Day 28	KCTD5	0.720818	4.01588	2.15289	0.0342098	0.99998	2.11759
Single-cell pbulk	MAIT	Day 28	TXLNB	1.32531	1.80849	2.15483	0.0342645	0.99998	2.11694
Single-cell pbulk	MAIT	Day 28	CBR4	0.928391	3.7908	2.15697	0.0342769	0.99998	2.1168
Single-cell pbulk	MAIT	Day 28	ZNF81	1.225	2.38315	2.15701	0.0342833	0.99998	2.11672
Single-cell pbulk	MAIT	Day 28	PSMD8	-0.24813	7.28741	-2.15168	0.0343674	0.99998	-2.11573
Single-cell pbulk	MAIT	Day 28	PABPC4	0.347778	6.26579	2.15028	0.03447	0.99998	2.11453
Single-cell pbulk	MAIT	Day 28	CKMT2-AS1	1.25359	3.19994	2.14992	0.0347421	0.99998	2.11135
Single-cell pbulk	MAIT	Day 28	KIAA0020	-0.381531	6.18597	-2.13817	0.034836	0.99998	-2.11026
Single-cell pbulk	MAIT	Day 28	RP11-867G23.4	1.21987	2.0902	2.1476	0.0348474	0.99998	2.11013
Single-cell pbulk	MAIT	Day 28	CCDC163P	1.2552	2.54829	2.13307	0.0360139	0.99998	2.09677
Single-cell pbulk	MAIT	Day 28	ZSCAN29	0.980578	3.50895	2.12272	0.036106	0.99998	2.09573
Single-cell pbulk	MAIT	Day 28	GPR137B	-0.819126	3.61607	-2.13254	0.036355	0.99998	-2.09293
Single-cell pbulk	MAIT	Day 28	MED14	0.652707	4.69966	2.12444	0.0369668	0.99998	2.08613
Single-cell pbulk	MAIT	Day 28	D2HGDH	-0.609454	4.54072	-2.12303	0.037047	0.99998	-2.08525
Single-cell pbulk	MAIT	Day 28	CKB	1.29327	1.70396	2.12053	0.0370673	0.99998	2.08502
Single-cell pbulk	MAIT	Day 28	ARAP3	1.28658	2.56388	2.11884	0.0372502	0.99998	2.08301
Single-cell pbulk	MAIT	Day 28	RP5-1028K7.2	-1.00639	2.68726	-2.11878	0.0373471	0.99998	-2.08195
Single-cell pbulk	MAIT	Day 28	PELO	0.881002	3.79507	2.10739	0.0374428	0.99998	2.0809
Single-cell pbulk	MAIT	Day 28	DCAF4	-1.13739	3.2771	-2.10672	0.0375015	0.99998	-2.08026
Single-cell pbulk	MAIT	Day 28	CTH	-1.11165	2.72692	-2.1173	0.0375079	0.99998	-2.08019
Single-cell pbulk	MAIT	Day 28	GDPD1	-1.01187	3.33686	-2.11681	0.037577	0.99998	-2.07944
Single-cell pbulk	MAIT	Day 28	PIGK	0.589293	4.87733	2.10613	0.0375795	0.99998	2.07941
Single-cell pbulk	MAIT	Day 28	ZNF302	-0.448126	5.5216	-2.11189	0.037784	0.99998	-2.07719
Single-cell pbulk	MAIT	Day 28	RPF1	-0.529068	5.13891	-2.10285	0.0378468	0.99998	-2.07651
Single-cell pbulk	MAIT	Day 28	TESC	-1.26423	3.12146	-2.1112	0.0380952	0.99998	-2.07383
Single-cell pbulk	MAIT	Day 28	IRF9	-0.936355	3.87468	-2.09916	0.0381773	0.99998	-2.07295
Single-cell pbulk	MAIT	Day 28	TSPAN3	0.577701	4.90823	2.09962	0.038764	0.99998	2.06668
Single-cell pbulk	MAIT	Day 28	SEC14L2	1.47561	2.33899	2.10107	0.0387734	0.99998	2.06658
Single-cell pbulk	MAIT	Day 28	IDH3A	0.618449	4.6783	2.09981	0.0389049	0.99998	2.06519
Single-cell pbulk	MAIT	Day 28	CLK4	0.457335	5.77091	2.08748	0.0392424	0.99998	2.06164
Single-cell pbulk	MAIT	Day 28	C19orf52	-0.594066	4.73574	-2.09793	0.039292	0.99998	-2.06112
Single-cell pbulk	MAIT	Day 28	LPP	0.357036	6.24204	2.09622	0.0393001	0.99998	2.06103
Single-cell pbulk	MAIT	Day 28	DVL2	0.681403	4.50246	2.08192	0.0397575	0.99998	2.05626
Single-cell pbulk	MAIT	Day 28	FEN1	0.897304	3.92646	2.08144	0.0398209	0.99998	2.0556
Single-cell pbulk	MAIT	Day 28	HBA2	-3.30411	2.04638	-2.08825	0.0399269	0.99998	-2.0545
Single-cell pbulk	MAIT	Day 28	CTD-2366F13.1	-1.29828	1.75564	-2.08836	0.0401116	0.99998	-2.0526
Single-cell pbulk	MAIT	Day 28	KCNAB2	-0.285327	6.82042	-2.0816	0.0403522	0.99998	-2.05013
Single-cell pbulk	MAIT	Day 28	OSBPL1A	1.33345	1.78348	2.07965	0.0409249	0.99998	2.04429
Single-cell pbulk	MAIT	Day 28	RP11-229C3.2	1.13898	2.78926	2.07879	0.0410353	0.99998	2.04317
Single-cell pbulk	MAIT	Day 28	FOXP4	-0.697482	4.21638	-2.08147	0.0411334	0.99998	-2.04218
Single-cell pbulk	MAIT	Day 28	WRNIP1	-0.358451	6.04295	-2.06265	0.0415908	0.99998	-2.03759
Single-cell pbulk	MAIT	Day 28	DLEU1	-0.61059	4.81984	-2.0746	0.0416257	0.99998	-2.03724
Single-cell pbulk	MAIT	Day 28	PRPF18	-0.380674	5.28517	-2.07122	0.0416286	0.99998	-2.03721
Single-cell pbulk	MAIT	Day 28	SAMHD1	0.243524	8.28239	2.07168	0.0416516	0.99998	2.03698
Single-cell pbulk	MAIT	Day 28	TM2D3	-0.378747	5.89062	-2.06413	0.0421047	0.99998	-2.03248
Single-cell pbulk	MAIT	Day 28	RBM23	-0.343382	5.87888	-2.06913	0.0421491	0.99998	-2.03205
Single-cell pbulk	MAIT	Day 28	DCUN1D2	1.18443	2.67356	2.05683	0.0421627	0.99998	2.03191
Single-cell pbulk	MAIT	Day 28	IFT80	0.799912	3.92692	2.05193	0.0426601	0.99998	2.02702
Single-cell pbulk	MAIT	Day 28	APOM	1.017	2.50682	2.0608	0.0427472	0.99998	2.02617
Single-cell pbulk	MAIT	Day 28	UBE4A	-0.321667	6.05229	-2.05703	0.0428688	0.99998	-2.02499
Single-cell pbulk	MAIT	Day 28	RP1-111C20.4	-1.20714	2.51629	-2.05715	0.0430078	0.99998	-2.02363
Single-cell pbulk	MAIT	Day 28	CSAD	0.731814	3.80882	2.05784	0.0435006	0.99998	2.01887
Single-cell pbulk	MAIT	Day 28	AMBRA1	-0.651886	4.76935	-2.04325	0.0435081	0.99998	-2.0188
Single-cell pbulk	MAIT	Day 28	ZNF846	0.900058	3.77466	2.04159	0.0436756	0.99998	2.01719
Single-cell pbulk	MAIT	Day 28	LRBA	0.312792	6.89789	2.04917	0.0440078	0.99998	2.01402
Single-cell pbulk	MAIT	Day 28	SOCS5	-0.776785	3.7025	-2.03819	0.0440205	0.99998	-2.0139
Single-cell pbulk	MAIT	Day 28	ZBTB44	0.3503	6.14158	2.04316	0.0440665	0.99998	2.01346
Single-cell pbulk	MAIT	Day 28	DIEXF	-0.606962	4.21896	-2.04555	0.0440984	0.99998	-2.01315
Single-cell pbulk	MAIT	Day 28	EVI2B	0.484923	5.25468	2.05097	0.0441194	0.99998	2.01295
Single-cell pbulk	MAIT	Day 28	BIRC3	0.47863	5.68645	2.04243	0.04471	0.99998	2.00737
Single-cell pbulk	MAIT	Day 28	IFT122	1.14404	2.82524	2.03044	0.0448318	0.99998	2.00623
Single-cell pbulk	MAIT	Day 28	SPTSSB	0.733102	4.23322	2.04067	0.044878	0.99998	2.0058
Single-cell pbulk	MAIT	Day 28	TRIB3	0.950899	3.40259	2.0273	0.0451415	0.99998	2.00333
Single-cell pbulk	MAIT	Day 28	FARS2	0.596206	5.03307	2.02591	0.0452861	0.99998	2.00199
Single-cell pbulk	MAIT	Day 28	NBPF11	0.984063	2.91408	2.0316	0.0455158	0.99998	1.99986
Single-cell pbulk	MAIT	Day 28	FAM184A	1.08915	2.76174	2.03409	0.0455209	0.99998	1.99981
Single-cell pbulk	MAIT	Day 28	ARHGAP17	0.438022	5.62803	2.02616	0.0460306	0.99998	1.99511
Single-cell pbulk	MAIT	Day 28	RNF135	-0.756613	3.67783	-2.02647	0.0460636	0.99998	-1.99481
Single-cell pbulk	MAIT	Day 28	ECI1	0.42595	5.46123	2.01705	0.0462366	0.99998	1.99323
Single-cell pbulk	MAIT	Day 28	PRKAR2B	1.39738	2.24349	2.01592	0.0463379	0.99998	1.9923
Single-cell pbulk	MAIT	Day 28	TC2N	0.1916	8.76426	2.02418	0.0464969	0.99998	1.99085
Single-cell pbulk	MAIT	Day 28	ZBTB21	0.803988	3.66772	2.01897	0.0466584	0.99998	1.98939
Single-cell pbulk	MAIT	Day 28	DGCR8	0.751102	3.97901	2.01738	0.0467265	0.99998	1.98877
Single-cell pbulk	MAIT	Day 28	APLP2	0.479409	5.51213	2.01855	0.0468015	0.99998	1.98809
Single-cell pbulk	MAIT	Day 28	LAMP2	-0.413419	5.4913	-2.01115	0.0468481	0.99998	-1.98767
Single-cell pbulk	MAIT	Day 28	TTC33	0.991235	3.748	2.01929	0.0468899	0.99998	1.98729
Single-cell pbulk	MAIT	Day 28	LRFN4	1.1348	2.19724	2.01742	0.0471427	0.99998	1.98502
Single-cell pbulk	MAIT	Day 28	DPP9	-0.426676	5.81904	-2.00681	0.0473405	0.99998	-1.98324
Single-cell pbulk	MAIT	Day 28	RP11-395B7.4	-1.09482	2.32541	-2.01455	0.0473749	0.99998	-1.98293
Single-cell pbulk	MAIT	Day 28	INF2	1.04414	2.13319	2.01539	0.0474365	0.99998	1.98238
Single-cell pbulk	MAIT	Day 28	TAGLN2	-0.150597	9.31358	-2.01237	0.0477394	0.99998	-1.97968
Single-cell pbulk	MAIT	Day 28	AMER1	1.08943	2.08361	2.01326	0.047782	0.99998	1.9793
Single-cell pbulk	MAIT	Day 28	ANKRD18A	1.21154	2.02468	2.01144	0.0478034	0.99998	1.97911
Single-cell pbulk	MAIT	Day 28	NBPF15	0.421609	5.4195	2.01107	0.0478477	0.99998	1.97872
Single-cell pbulk	MAIT	Day 28	C19orf25	0.357336	5.82117	2.00161	0.0478849	0.99998	1.97839
Single-cell pbulk	MAIT	Day 28	PCED1B	0.330606	6.57429	2.01018	0.0480428	0.99998	1.97699
Single-cell pbulk	MAIT	Day 28	TCTN2	1.1746	2.24715	2.00874	0.0482318	0.99998	1.97532
Single-cell pbulk	MAIT	Day 28	HIC2	0.705612	4.35809	2.00474	0.0482578	0.99998	1.97509
Single-cell pbulk	MAIT	Day 28	ERAP2	-0.304741	6.44036	-2.00693	0.0483778	0.99998	-1.97404
Single-cell pbulk	MAIT	Day 28	SNRK	-0.278791	7.35277	-1.99485	0.0486367	0.99998	-1.97176
Single-cell pbulk	MAIT	Day 28	ZFP69	1.12634	2.65022	2.00111	0.0489523	0.99998	1.96901
Single-cell pbulk	MAIT	Day 28	CASK	0.35012	6.25229	2.00167	0.0492043	0.99998	1.96682
Single-cell pbulk	MAIT	Day 28	TPR	-0.202319	7.93046	-1.9886	0.0493669	0.99998	-1.96541
Single-cell pbulk	MAIT	Day 28	GALE	0.871839	3.67741	1.98692	0.0495308	0.99998	1.96399
Single-cell pbulk	MAIT	Day 28	B4GALT2	-0.955071	3.17587	-1.98516	0.0497339	0.99998	-1.96225
Single-cell pbulk	MAIT	Day 28	ZMYND12	1.20077	1.57938	1.99328	0.049737	0.99998	1.96222
Single-cell pbulk	MAIT	Day 28	MIR155HG	-1.15163	2.88904	-1.99981	0.0498417	0.99998	-1.96132
Single-cell pbulk	MAIT	Day 28	LINC00954	-1.08411	3.02117	-1.98324	0.0499496	0.99998	-1.96039
Single-cell pbulk	Neut	Day 1	TBL1XR1	-2.69013	6.6162	-4.19472	6.80622e-05	0.264353	-3.98296
Single-cell pbulk	Neut	Day 28	SHOC2	-2.76083	6.61661	-4.00941	0.000134031	0.280549	-3.81893
Single-cell pbulk	Neut	Day 28	PILRA	-2.74387	6.30814	-3.80293	0.000275984	0.280549	-3.63686
Single-cell pbulk	Neut	Day 28	LPIN2	2.41753	7.3435	3.84644	0.000300439	0.280549	3.61492
Single-cell pbulk	Neut	Day 28	SULT1A1	-2.62207	6.24368	-3.77702	0.000300651	0.280549	-3.61474
Single-cell pbulk	Neut	Day 28	PPTC7	2.50056	5.96415	3.71774	0.000363964	0.280549	3.56492
Single-cell pbulk	Neut	Day 28	COX4I1	-0.869852	10.4564	-3.63269	0.000617254	0.280549	-3.42392
Single-cell pbulk	Neut	Day 28	TMEM30A	2.41013	6.6315	3.48476	0.00079158	0.280549	3.35572
Single-cell pbulk	Neut	Day 28	FNBP4	1.70919	7.80865	3.53719	0.000792906	0.280549	3.35526
Single-cell pbulk	Neut	Day 28	PURA	2.36996	6.88654	3.46398	0.000847872	0.280549	3.33667
Single-cell pbulk	Neut	Day 28	IL13RA1	-2.02979	5.73388	-3.42189	0.00097075	0.280549	-3.29887
Single-cell pbulk	Neut	Day 28	KLF10	-2.56049	6.42636	-3.40874	0.00100937	0.280549	-3.2879
Single-cell pbulk	Neut	Day 28	C22orf39	-2.25391	6.05428	-3.39948	0.00103981	0.280549	-3.27953
Single-cell pbulk	Neut	Day 28	NFE2	-2.1183	5.91761	-3.42607	0.0011228	0.280549	-3.2578
Single-cell pbulk	Neut	Day 28	VAMP4	-2.1015	5.98896	-3.37481	0.00112517	0.280549	-3.2572
Single-cell pbulk	Neut	Day 28	GPX1	-2.46693	9.37947	-3.40467	0.00114916	0.280549	-3.25121
Single-cell pbulk	Neut	Day 28	DCP1A	2.1221	6.00622	3.40341	0.00119818	0.280549	3.23931
Single-cell pbulk	Neut	Day 28	PRAM1	-2.53196	6.07294	-3.34868	0.00122794	0.280549	-3.23231
Single-cell pbulk	Neut	Day 28	BMS1	2.31986	6.02018	3.33797	0.00141752	0.298176	3.19106
Single-cell pbulk	Neut	Day 28	PKM	-1.76707	8.33645	-3.28141	0.00152324	0.298176	-3.17022
Single-cell pbulk	Neut	Day 28	TLE4	1.76763	7.17027	3.32535	0.00153541	0.298176	3.16791
Single-cell pbulk	Neut	Day 28	SH3BGRL3	-1.03207	11.2389	-3.2921	0.0016261	0.300752	-3.15118
Single-cell pbulk	Neut	Day 28	CWF19L2	2.10563	6.35468	3.25538	0.00185875	0.301321	3.11192
Single-cell pbulk	Neut	Day 28	TSPO	-2.04938	9.06467	-3.2409	0.00199239	0.301321	-3.09136
Single-cell pbulk	Neut	Day 28	ATP6V0D1	-2.30232	6.99691	-3.21798	0.0020295	0.301321	-3.08588
Single-cell pbulk	Neut	Day 28	SERPINB1	-1.86234	8.07784	-3.18289	0.00225425	0.301321	-3.05451
Single-cell pbulk	Neut	Day 28	PGD	-2.23752	6.83188	-3.19791	0.00229641	0.301321	-3.04895
Single-cell pbulk	Neut	Day 28	MTHFR	-2.06551	5.97686	-3.12807	0.00242719	0.301321	-3.03227
Single-cell pbulk	Neut	Day 28	TIMP1	-2.2107	7.55801	-3.12823	0.00244274	0.301321	-3.03035
Single-cell pbulk	Neut	Day 28	NBEAL2	-2.20659	7.04547	-3.16662	0.00245581	0.301321	-3.02873
Single-cell pbulk	Neut	Day 28	F11R	1.63525	5.74245	3.16588	0.00245989	0.301321	3.02823
Single-cell pbulk	Neut	Day 28	GPBAR1	-1.72864	5.65681	-3.1734	0.00248756	0.301321	-3.02485
Single-cell pbulk	Neut	Day 28	ATXN10	2.07901	6.58735	3.147	0.00258768	0.301321	3.01289
Single-cell pbulk	Neut	Day 28	TMSB4X	-0.552948	13.4002	-3.14157	0.00264986	0.301321	-3.00568
Single-cell pbulk	Neut	Day 28	FYN	1.40526	8.68545	3.14431	0.00265372	0.301321	3.00524
Single-cell pbulk	Neut	Day 28	ASGR1	-2.18702	6.2865	-3.13563	0.0027153	0.301321	-2.99826
Single-cell pbulk	Neut	Day 28	LPGAT1	-2.14695	6.88533	-3.06796	0.00291039	0.313999	-2.97705
Single-cell pbulk	Neut	Day 28	FTL	-1.73512	12.3412	-3.05935	0.00300529	0.315475	-2.9672
Single-cell pbulk	Neut	Day 28	MYO5A	-1.96263	6.20067	-3.04767	0.00341013	0.341812	-2.92812
Single-cell pbulk	Neut	Day 28	SOD2	-2.36439	7.47834	-3.01393	0.0034322	0.341812	-2.92612
Single-cell pbulk	Neut	Day 28	HIGD2A	-1.54953	8.5782	-3.00967	0.00384745	0.356085	-2.89041
Single-cell pbulk	Neut	Day 28	STAT6	-1.91913	7.25692	-2.97279	0.00387911	0.356085	-2.88783
Single-cell pbulk	Neut	Day 28	PSENEN	-1.97347	6.49399	-2.95299	0.00409217	0.356085	-2.87097
Single-cell pbulk	Neut	Day 28	RPS15A	0.660059	12.5258	2.98959	0.00413811	0.356085	2.86744
Single-cell pbulk	Neut	Day 28	SERPINA1	-3.01457	7.74005	-2.98169	0.00414789	0.356085	-2.86669
Single-cell pbulk	Neut	Day 28	LY86	-2.06167	6.1445	-2.9682	0.00418867	0.356085	-2.86359
Single-cell pbulk	Neut	Day 28	FOXK1	-2.03111	6.42988	-2.94362	0.00421728	0.356085	-2.86143
Single-cell pbulk	Neut	Day 28	DEF8	-1.75022	5.8779	-2.92525	0.00443724	0.366686	-2.84528
Single-cell pbulk	Neut	Day 28	TMED9	-1.77407	7.00436	-2.94718	0.00459291	0.371643	-2.83428
Single-cell pbulk	Neut	Day 28	S100A6	-1.48262	10.9965	-2.90016	0.00515564	0.404424	-2.79715
Single-cell pbulk	Neut	Day 28	FAM117B	1.85093	5.89718	2.90394	0.00520628	0.404424	2.79399
Single-cell pbulk	Neut	Day 28	TYROBP	-2.39769	10.3217	-2.86329	0.00533141	0.406023	-2.7863
Single-cell pbulk	Neut	Day 28	PCSK7	-1.78633	7.42071	-2.85034	0.00552695	0.410796	-2.7746
Single-cell pbulk	Neut	Day 28	EMC3	-1.98634	6.47436	-2.86602	0.00583152	0.410796	-2.75711
Single-cell pbulk	Neut	Day 28	ANKRD13D	-1.7721	7.38159	-2.82759	0.00589444	0.410796	-2.7536
Single-cell pbulk	Neut	Day 28	FAM65B	1.07574	9.2742	2.81634	0.00606737	0.410796	2.74412
Single-cell pbulk	Neut	Day 28	AMMECR1	-1.6715	5.89237	-2.83816	0.00613265	0.410796	-2.7406
Single-cell pbulk	Neut	Day 28	CD14	-2.9752	7.65578	-2.80845	0.00623493	0.410796	-2.73516
Single-cell pbulk	Neut	Day 28	ZC3H8	-1.55567	6.02643	-2.82602	0.00636327	0.410796	-2.72845
Single-cell pbulk	Neut	Day 28	GLIPR1	-1.77649	7.4766	-2.82122	0.0065825	0.410796	-2.71726
Single-cell pbulk	Neut	Day 28	BEX4	1.87017	6.25887	2.81083	0.00664555	0.410796	2.7141
Single-cell pbulk	Neut	Day 28	ARHGAP27	-1.80732	6.32606	-2.81172	0.00679325	0.410796	-2.70681
Single-cell pbulk	Neut	Day 28	PDK1	1.75899	5.99644	2.79267	0.00692702	0.410796	2.70033
Single-cell pbulk	Neut	Day 28	PIBF1	1.70692	6.17155	2.76361	0.00703995	0.410796	2.69495
Single-cell pbulk	Neut	Day 28	PTMS	-1.39867	5.53335	-2.8009	0.00704606	0.410796	-2.69466
Single-cell pbulk	Neut	Day 28	NDUFA9	-1.54927	5.99201	-2.77905	0.00718169	0.410796	-2.6883
Single-cell pbulk	Neut	Day 28	AP5M1	-1.65147	5.73516	-2.75026	0.00730771	0.410796	-2.68249
Single-cell pbulk	Neut	Day 28	IL15	-1.46591	5.49618	-2.74817	0.00737112	0.410796	-2.6796
Single-cell pbulk	Neut	Day 28	MEGF9	-1.61865	6.69441	-2.74641	0.00741002	0.410796	-2.67783
Single-cell pbulk	Neut	Day 28	TALDO1	-1.79195	8.04859	-2.73635	0.00762966	0.410796	-2.66803
Single-cell pbulk	Neut	Day 28	BCL2A1	-1.85927	6.16352	-2.73059	0.0077472	0.410796	-2.66289
Single-cell pbulk	Neut	Day 28	TIMM10	-1.73596	5.98057	-2.74284	0.00777785	0.410796	-2.66156
Single-cell pbulk	Neut	Day 28	ERICH1	1.67791	7.23085	2.74665	0.0078576	0.410796	2.65813
Single-cell pbulk	Neut	Day 28	SNRPB2	-1.73185	6.54858	-2.7217	0.00791235	0.410796	-2.65579
Single-cell pbulk	Neut	Day 28	POGK	-1.48717	6.26431	-2.74206	0.00798962	0.410796	-2.65251
Single-cell pbulk	Neut	Day 28	XPNPEP3	1.43773	5.7646	2.73987	0.00801811	0.410796	2.65131
Single-cell pbulk	Neut	Day 28	VPS52	-1.57615	5.73985	-2.74397	0.00809951	0.410796	-2.64789
Single-cell pbulk	Neut	Day 28	RAPGEF1	-1.955	6.97313	-2.72239	0.00834456	0.410796	-2.6378
Single-cell pbulk	Neut	Day 28	FRAT2	-1.92806	6.13955	-2.70028	0.00839527	0.410796	-2.63575
Single-cell pbulk	Neut	Day 28	P4HB	-1.54426	7.64924	-2.69983	0.00840571	0.410796	-2.63532
Single-cell pbulk	Neut	Day 28	PPM1B	1.78281	6.43537	2.69157	0.0085993	0.410796	2.62759
Single-cell pbulk	Neut	Day 28	STRA13	-1.80861	6.26612	-2.69049	0.00862469	0.410796	-2.62658
Single-cell pbulk	Neut	Day 28	MAP2K3	-1.63502	6.39209	-2.71536	0.0087413	0.410796	-2.62201
Single-cell pbulk	Neut	Day 28	SETD3	-1.61284	6.03453	-2.71363	0.00877859	0.410796	-2.62056
Single-cell pbulk	Neut	Day 28	ACTB	-0.906267	12.9179	-2.67781	0.00893071	0.412939	-2.6147
Single-cell pbulk	Neut	Day 28	GCA	-2.1181	6.34801	-2.65241	0.00957288	0.437425	-2.59089
Single-cell pbulk	Neut	Day 28	FOS	-1.40692	11.2154	-2.64037	0.00993169	0.445255	-2.5782
Single-cell pbulk	Neut	Day 28	SEPT2	-1.67791	7.32058	-2.65828	0.0100395	0.445255	-2.57447
Single-cell pbulk	Neut	Day 28	PRKCD	-1.794	6.4005	-2.63228	0.0101511	0.445255	-2.57064
Single-cell pbulk	Neut	Day 28	BBIP1	1.75526	6.15374	2.61479	0.0106016	0.445255	2.55556
Single-cell pbulk	Neut	Day 28	FTH1	-1.3065	11.847	-2.63096	0.0106967	0.445255	-2.55245
Single-cell pbulk	Neut	Day 28	INO80E	-1.87622	6.25268	-2.63114	0.0107493	0.445255	-2.55075
Single-cell pbulk	Neut	Day 28	IL10RB	-1.64597	6.09354	-2.60928	0.0107944	0.445255	-2.54928
Single-cell pbulk	Neut	Day 28	SCYL2	1.54602	6.04803	2.63208	0.0108327	0.445255	2.54805
Single-cell pbulk	Neut	Day 28	MALAT1	0.549034	15.2342	2.60271	0.0109526	0.445255	2.54421
Single-cell pbulk	Neut	Day 28	ZZEF1	-1.92446	6.78046	-2.60074	0.0110109	0.445255	-2.54235
Single-cell pbulk	Neut	Day 28	IFNGR2	-1.96219	6.34576	-2.59934	0.0110854	0.445255	-2.53999
Single-cell pbulk	Neut	Day 28	GPX4	-1.27442	8.58384	-2.59757	0.0111199	0.445255	-2.53891
Single-cell pbulk	Neut	Day 28	ATOX1	-1.74955	6.61611	-2.57713	0.0117518	0.461135	-2.51951
Single-cell pbulk	Neut	Day 28	S100A9	-3.65658	10.6948	-2.59818	0.011754	0.461135	-2.51945
Single-cell pbulk	Neut	Day 28	MCM3AP	1.70264	6.3953	2.5894	0.0120168	0.466734	2.51165
Single-cell pbulk	Neut	Day 28	TRAPPC6A	-1.78748	6.95436	-2.56234	0.0122029	0.469269	-2.50622
Single-cell pbulk	Neut	Day 28	TIMP2	-1.9279	6.40539	-2.55881	0.0123587	0.470598	-2.50173
Single-cell pbulk	Neut	Day 28	UBE2V2	-1.73286	5.95046	-2.57035	0.0126498	0.472509	-2.49348
Single-cell pbulk	Neut	Day 28	POLR2L	-1.41193	8.15687	-2.54928	0.0126585	0.472509	-2.49324
Single-cell pbulk	Neut	Day 28	SPCS2	-1.53266	7.48395	-2.54514	0.0127738	0.472509	-2.49001
Single-cell pbulk	Neut	Day 28	FAM118A	1.45959	6.10416	2.56659	0.0129357	0.473982	2.48554
Single-cell pbulk	Neut	Day 28	UBE2L3	-1.66404	7.24151	-2.55017	0.0134039	0.485974	-2.47285
Single-cell pbulk	Neut	Day 28	TLR2	-1.59298	5.84182	-2.54456	0.0135132	0.485974	-2.46995
Single-cell pbulk	Neut	Day 28	CD300E	-1.7602	6.02908	-2.52966	0.014046	0.494848	-2.45609
Single-cell pbulk	Neut	Day 28	FLNA	-1.03412	9.46931	-2.52522	0.0141122	0.494848	-2.45439
Single-cell pbulk	Neut	Day 28	TYMP	-2.53908	8.28595	-2.49614	0.0145833	0.494848	-2.44256
Single-cell pbulk	Neut	Day 28	DOCK10	1.68836	7.49506	2.49501	0.0146245	0.494848	2.44155
Single-cell pbulk	Neut	Day 28	LAMTOR2	-1.83303	6.8095	-2.50025	0.0149774	0.494848	-2.43293
Single-cell pbulk	Neut	Day 28	EIF4A1	-1.10259	8.90515	-2.48196	0.0151219	0.494848	-2.42945
Single-cell pbulk	Neut	Day 28	ATP5E	-0.780041	10.2622	-2.49971	0.0153259	0.494848	-2.42458
Single-cell pbulk	Neut	Day 28	IPO5	1.64914	6.14894	2.47563	0.0153335	0.494848	2.42441
Single-cell pbulk	Neut	Day 28	SMCO4	-1.5953	5.85585	-2.47203	0.0155216	0.494848	-2.41997
Single-cell pbulk	Neut	Day 28	LAPTM4A	-1.78884	6.65704	-2.466	0.0157224	0.494848	-2.4153
Single-cell pbulk	Neut	Day 28	CPVL	-2.35853	6.70904	-2.46326	0.0158833	0.494848	-2.41159
Single-cell pbulk	Neut	Day 28	SNRPF	-1.73596	7.24223	-2.45904	0.0160298	0.494848	-2.40824
Single-cell pbulk	Neut	Day 28	RNF216	1.65099	6.76889	2.45788	0.0160572	0.494848	2.40761
Single-cell pbulk	Neut	Day 28	XBP1	-1.28557	7.66796	-2.47857	0.0160983	0.494848	-2.40668
Single-cell pbulk	Neut	Day 28	CALCOCO1	-1.7218	6.41043	-2.47362	0.0162018	0.494848	-2.40434
Single-cell pbulk	Neut	Day 28	CTSZ	-2.14887	7.23374	-2.45508	0.0162235	0.494848	-2.40385
Single-cell pbulk	Neut	Day 28	GSN	-1.53284	6.01566	-2.48066	0.0162293	0.494848	-2.40372
Single-cell pbulk	Neut	Day 28	MOB1A	-1.44658	7.71334	-2.45183	0.0163103	0.494848	-2.4019
Single-cell pbulk	Neut	Day 28	PLBD1	-1.84411	6.23223	-2.43814	0.0169357	0.494848	-2.3881
Single-cell pbulk	Neut	Day 28	NDUFB4	1.70177	7.17087	2.43689	0.0169516	0.494848	2.38776
Single-cell pbulk	Neut	Day 28	YWHAQ	-1.27394	7.55021	-2.44846	0.0171089	0.494848	-2.38436
Single-cell pbulk	Neut	Day 28	LMO2	-1.54683	5.89397	-2.4338	0.0171282	0.494848	-2.38394
Single-cell pbulk	Neut	Day 28	NT5C3A	1.47456	6.45081	2.44933	0.0172975	0.494848	2.38032
Single-cell pbulk	Neut	Day 28	VMP1	-1.82467	6.94468	-2.42805	0.0173417	0.494848	-2.37938
Single-cell pbulk	Neut	Day 28	PYGL	-1.51044	5.92484	-2.42646	0.0174587	0.494848	-2.3769
Single-cell pbulk	Neut	Day 28	VPS53	1.60082	6.22022	2.42559	0.0174721	0.494848	2.37662
Single-cell pbulk	Neut	Day 28	ERCC6L2	1.71286	6.11839	2.4221	0.0176086	0.494848	2.37375
Single-cell pbulk	Neut	Day 28	PTPN18	-1.69809	7.29627	-2.43666	0.0176125	0.494848	-2.37366
Single-cell pbulk	Neut	Day 28	TRERF1	-1.38053	6.15964	-2.43866	0.0178004	0.494848	-2.36974
Single-cell pbulk	Neut	Day 28	C1orf162	-1.73556	7.79056	-2.41687	0.0178463	0.494848	-2.36879
Single-cell pbulk	Neut	Day 28	TNRC6A	1.6373	6.67016	2.4275	0.0183572	0.494848	2.35833
Single-cell pbulk	Neut	Day 28	NDUFS7	-1.40636	7.45542	-2.42283	0.0184212	0.494848	-2.35704
Single-cell pbulk	Neut	Day 28	ANP32E	1.59235	6.93077	2.40454	0.0184421	0.494848	2.35662
Single-cell pbulk	Neut	Day 28	METTL9	-1.78017	7.34891	-2.39973	0.0186773	0.494848	-2.35191
Single-cell pbulk	Neut	Day 28	FPR1	-1.89748	6.41502	-2.39999	0.0186815	0.494848	-2.35183
Single-cell pbulk	Neut	Day 28	EXOSC10	1.67097	6.10163	2.40742	0.019154	0.494848	2.34252
Single-cell pbulk	Neut	Day 28	SOD1	-1.19347	8.25395	-2.4042	0.0191714	0.494848	-2.34218
Single-cell pbulk	Neut	Day 28	MNDA	-2.47765	7.76954	-2.40479	0.0192246	0.494848	-2.34115
Single-cell pbulk	Neut	Day 28	CECR5	-1.46956	5.95156	-2.4014	0.019404	0.494848	-2.33768
Single-cell pbulk	Neut	Day 28	CYTH1	1.36628	8.32293	2.38216	0.0195287	0.494848	2.33528
Single-cell pbulk	Neut	Day 28	RPS12	0.596005	13.3093	2.40101	0.0195479	0.494848	2.33491
Single-cell pbulk	Neut	Day 28	CYC1	-1.71511	6.71366	-2.37924	0.0196502	0.494848	-2.33296
Single-cell pbulk	Neut	Day 28	NSRP1	-1.67273	6.26857	-2.40047	0.019745	0.494848	-2.33116
Single-cell pbulk	Neut	Day 28	C1orf228	-1.61383	6.20454	-2.38961	0.0199959	0.494848	-2.32642
Single-cell pbulk	Neut	Day 28	CD3G	1.65064	8.26102	2.37151	0.0200625	0.494848	2.32518
Single-cell pbulk	Neut	Day 28	YWHAE	-1.52927	6.71441	-2.36973	0.0201212	0.494848	-2.32408
Single-cell pbulk	Neut	Day 28	ZNF428	-1.68731	6.76886	-2.38285	0.020382	0.494848	-2.31924
Single-cell pbulk	Neut	Day 28	CLCN7	-1.48563	5.92388	-2.36455	0.0204018	0.494848	-2.31887
Single-cell pbulk	Neut	Day 28	COMT	-1.65029	6.83878	-2.38085	0.0204777	0.494848	-2.31748
Single-cell pbulk	Neut	Day 28	PPP2CB	1.49896	5.99383	2.37914	0.0204817	0.494848	2.3174
Single-cell pbulk	Neut	Day 28	STK4	1.11202	8.72488	2.37677	0.020594	0.494848	2.31535
Single-cell pbulk	Neut	Day 28	SNORD3B-1	-1.32802	5.60977	-2.37222	0.0207814	0.494848	-2.31193
Single-cell pbulk	Neut	Day 28	MFSD1	-1.83345	6.59463	-2.36564	0.0209286	0.494848	-2.30927
Single-cell pbulk	Neut	Day 28	SNRNP200	1.46525	7.34194	2.36735	0.0210064	0.494848	2.30787
Single-cell pbulk	Neut	Day 28	ATP5G2	-0.689596	9.96807	-2.36645	0.021058	0.494848	-2.30694
Single-cell pbulk	Neut	Day 28	PSMB7	-1.36217	6.43277	-2.37571	0.021107	0.494848	-2.30607
Single-cell pbulk	Neut	Day 28	C3orf58	-1.42497	5.87553	-2.35084	0.0211573	0.494848	-2.30516
Single-cell pbulk	Neut	Day 28	TMEM176B	-1.79262	6.25401	-2.35901	0.0217568	0.494848	-2.29459
Single-cell pbulk	Neut	Day 28	C4orf32	-1.32143	5.73875	-2.33676	0.0219016	0.494848	-2.29207
Single-cell pbulk	Neut	Day 28	PSMB3	-1.54078	7.75758	-2.33402	0.0220121	0.494848	-2.29016
Single-cell pbulk	Neut	Day 28	ZNF395	-1.3167	5.64349	-2.34525	0.022109	0.494848	-2.28849
Single-cell pbulk	Neut	Day 28	TERF2IP	1.47876	7.724	2.34697	0.0223694	0.494848	2.28404
Single-cell pbulk	Neut	Day 28	REPS1	-1.55929	6.00825	-2.33998	0.0224805	0.494848	-2.28215
Single-cell pbulk	Neut	Day 28	S100A4	-0.974003	11.2457	-2.34422	0.0226018	0.494848	-2.2801
Single-cell pbulk	Neut	Day 28	NOP10	-1.28568	7.33691	-2.32333	0.0226581	0.494848	-2.27915
Single-cell pbulk	Neut	Day 28	CAPG	-1.86996	6.67863	-2.32192	0.0227371	0.494848	-2.27782
Single-cell pbulk	Neut	Day 28	DHX9	-1.54825	7.12434	-2.32093	0.0227931	0.494848	-2.27689
Single-cell pbulk	Neut	Day 28	DNAJB6	1.50995	6.87382	2.33458	0.0228691	0.494848	2.27561
Single-cell pbulk	Neut	Day 28	GATAD2A	-1.48786	6.65427	-2.31785	0.0229194	0.494848	-2.27478
Single-cell pbulk	Neut	Day 28	SMS	-1.48717	6.37822	-2.31553	0.0231098	0.494848	-2.27161
Single-cell pbulk	Neut	Day 28	COTL1	-1.51411	9.25345	-2.31445	0.0231668	0.494848	-2.27067
Single-cell pbulk	Neut	Day 28	ADTRP	1.3369	5.4993	2.32766	0.0234469	0.494848	2.26607
Single-cell pbulk	Neut	Day 28	ORMDL2	-1.67416	6.15774	-2.3063	0.0235875	0.494848	-2.26378
Single-cell pbulk	Neut	Day 28	SH2D3A	-1.37674	5.69677	-2.30503	0.0236615	0.494848	-2.26258
Single-cell pbulk	Neut	Day 28	CTC-250I14.6	-1.45	5.79864	-2.31895	0.0238206	0.494848	-2.26001
Single-cell pbulk	Neut	Day 28	WDR83OS	-1.26879	8.05459	-2.30224	0.023826	0.494848	-2.25992
Single-cell pbulk	Neut	Day 28	DOK2	-1.41525	7.64967	-2.3175	0.0238596	0.494848	-2.25938
Single-cell pbulk	Neut	Day 28	NOL9	1.5527	6.10947	2.31392	0.0239984	0.494848	2.25716
Single-cell pbulk	Neut	Day 28	CXorf38	1.47693	6.05585	2.29885	0.024027	0.494848	2.2567
Single-cell pbulk	Neut	Day 28	C6orf120	1.46647	5.93899	2.29793	0.0240822	0.494848	2.25582
Single-cell pbulk	Neut	Day 28	MFN1	-1.20893	5.76654	-2.32653	0.0241327	0.494848	-2.25501
Single-cell pbulk	Neut	Day 28	SPTSSA	-1.40795	6.01269	-2.29459	0.0243155	0.494848	-2.25211
Single-cell pbulk	Neut	Day 28	ZNF335	1.36603	5.88988	2.30908	0.0243347	0.494848	2.2518
Single-cell pbulk	Neut	Day 28	LAP3	-1.76781	6.44128	-2.29131	0.0244796	0.495203	-2.24952
Single-cell pbulk	Neut	Day 28	CSE1L	1.381	5.90448	2.28105	0.0251074	0.504723	2.23975
Single-cell pbulk	Neut	Day 28	ARPC3	-0.937998	9.27848	-2.29018	0.0253973	0.504723	-2.23531
Single-cell pbulk	Neut	Day 28	RNASEK	-0.879031	8.80133	-2.27523	0.0255244	0.504723	-2.23337
Single-cell pbulk	Neut	Day 28	DHX37	1.33453	5.54545	2.27006	0.0258136	0.504723	2.229
Single-cell pbulk	Neut	Day 28	AP2S1	-1.44157	7.75513	-2.28236	0.0258605	0.504723	-2.2283
Single-cell pbulk	Neut	Day 28	XIST	1.00403	6.93247	2.27955	0.0258719	0.504723	2.22813
Single-cell pbulk	Neut	Day 28	CCDC82	-1.55495	6.19118	-2.26777	0.0259413	0.504723	-2.22709
Single-cell pbulk	Neut	Day 28	CYP51A1	1.42963	5.93708	2.28403	0.0259937	0.504723	2.22631
Single-cell pbulk	Neut	Day 28	VMA21	-1.57025	6.39568	-2.28107	0.0261198	0.504723	-2.22443
Single-cell pbulk	Neut	Day 28	CCDC59	-1.36425	6.70293	-2.27551	0.0264845	0.509236	-2.21903
Single-cell pbulk	Neut	Day 28	TMED4	-1.55343	7.13697	-2.25249	0.0269497	0.510772	-2.21225
Single-cell pbulk	Neut	Day 28	PRKCQ-AS1	1.38935	7.58002	2.27138	0.0269501	0.510772	2.21224
Single-cell pbulk	Neut	Day 28	NIPBL	1.25053	7.72342	2.26763	0.0269589	0.510772	2.21211
Single-cell pbulk	Neut	Day 28	PET100	-1.62577	6.60902	-2.26196	0.0273038	0.514796	-2.20715
Single-cell pbulk	Neut	Day 28	TOM1L2	1.21204	5.6483	2.2443	0.0275042	0.51607	2.20429
Single-cell pbulk	Neut	Day 28	DEF6	1.36959	7.44993	2.25882	0.0277105	0.51744	2.20136
Single-cell pbulk	Neut	Day 28	LASP1	-1.35771	6.93843	-2.25595	0.0278438	0.517442	-2.19948
Single-cell pbulk	Neut	Day 28	GNG5	-1.44162	8.18135	-2.23468	0.0281878	0.52009	-2.19466
Single-cell pbulk	Neut	Day 28	IL17RA	-1.25687	7.5183	-2.23348	0.0282541	0.52009	-2.19374
Single-cell pbulk	Neut	Day 28	PIK3R1	-1.36078	8.18821	-2.22616	0.0287451	0.52287	-2.18696
Single-cell pbulk	Neut	Day 28	ABLIM1	1.52076	7.65736	2.22507	0.0287894	0.52287	2.18636
Single-cell pbulk	Neut	Day 28	POU2F2	-1.68492	7.07191	-2.24177	0.028809	0.52287	-2.18609
Single-cell pbulk	Neut	Day 28	BTBD7	-1.48506	6.34683	-2.21756	0.0293179	0.529631	-2.17919
Single-cell pbulk	Neut	Day 28	TCIRG1	-1.61878	7.20702	-2.21307	0.0296712	0.533532	-2.17445
Single-cell pbulk	Neut	Day 28	MYO1F	-1.43177	8.32885	-2.2087	0.0299997	0.536953	-2.17009
Single-cell pbulk	Neut	Day 28	MITD1	-1.46214	6.1811	-2.20401	0.0302928	0.53964	-2.16624
Single-cell pbulk	Neut	Day 28	LARP7	-1.56404	6.35567	-2.20216	0.0304277	0.53964	-2.16448
Single-cell pbulk	Neut	Day 28	TCP1	1.62074	6.65798	2.19594	0.0309196	0.54373	2.15811
Single-cell pbulk	Neut	Day 28	MED28	1.51629	6.45428	2.1881	0.0314731	0.54373	2.15104
Single-cell pbulk	Neut	Day 28	PGPEP1	1.19821	5.70736	2.18685	0.0316135	0.54373	2.14926
Single-cell pbulk	Neut	Day 28	FAM198B	-1.22345	5.65609	-2.18582	0.0317057	0.54373	-2.1481
Single-cell pbulk	Neut	Day 28	SNX2	-1.51903	6.53861	-2.19872	0.0318175	0.54373	-2.1467
Single-cell pbulk	Neut	Day 28	TXN	-1.57764	7.32425	-2.19895	0.031863	0.54373	-2.14612
Single-cell pbulk	Neut	Day 28	SAT2	-1.61199	6.87542	-2.18268	0.0319238	0.54373	-2.14536
Single-cell pbulk	Neut	Day 28	CSF1R	-1.38857	5.8424	-2.18146	0.0319775	0.54373	-2.14469
Single-cell pbulk	Neut	Day 28	HEBP2	-1.33156	7.40564	-2.19338	0.0320459	0.54373	-2.14384
Single-cell pbulk	Neut	Day 28	TERF2	-1.36228	6.07003	-2.17789	0.0322523	0.54373	-2.14127
Single-cell pbulk	Neut	Day 28	TNFSF10	-1.67666	7.21959	-2.17769	0.0323124	0.54373	-2.14052
Single-cell pbulk	Neut	Day 28	NIN	-1.2298	7.47095	-2.19198	0.0323687	0.54373	-2.13983
Single-cell pbulk	Neut	Day 28	CECR1	-1.58	7.06464	-2.18657	0.0324782	0.54373	-2.13848
Single-cell pbulk	Neut	Day 28	DUSP1	-1.14502	10.2647	-2.17252	0.0327351	0.545679	-2.13532
Single-cell pbulk	Neut	Day 28	LINC-PINT	1.56528	7.15905	2.1647	0.0333415	0.54679	2.12795
Single-cell pbulk	Neut	Day 28	SIRT1	-1.43189	6.13446	-2.16386	0.0333494	0.54679	-2.12785
Single-cell pbulk	Neut	Day 28	PDCD5	-1.4256	6.8112	-2.16326	0.0333971	0.54679	-2.12728
Single-cell pbulk	Neut	Day 28	IQGAP1	-1.03748	8.82797	-2.17965	0.0334867	0.54679	-2.1262
Single-cell pbulk	Neut	Day 28	FAM122B	-1.25522	5.8669	-2.15629	0.0339547	0.54679	-2.12061
Single-cell pbulk	Neut	Day 28	KIF21B	-1.62281	6.22555	-2.15552	0.034037	0.54679	-2.11963
Single-cell pbulk	Neut	Day 28	SLC33A1	-1.08845	5.65542	-2.17645	0.0341525	0.54679	-2.11827
Single-cell pbulk	Neut	Day 28	RBM4	-1.52196	6.65704	-2.15357	0.0341747	0.54679	-2.118
Single-cell pbulk	Neut	Day 28	KDM6B	-1.41227	6.25266	-2.15304	0.0342181	0.54679	-2.11749
Single-cell pbulk	Neut	Day 28	MAF1	1.25584	7.01506	2.16652	0.0343076	0.54679	2.11644
Single-cell pbulk	Neut	Day 28	SMAD3	-1.39455	5.92747	-2.15141	0.0343503	0.54679	-2.11593
Single-cell pbulk	Neut	Day 28	ZFPL1	-1.17888	5.75566	-2.14608	0.0347868	0.550026	-2.11083
Single-cell pbulk	Neut	Day 28	KLF4	-2.00094	6.69862	-2.14539	0.0349075	0.550026	-2.10943
Single-cell pbulk	Neut	Day 28	SF1	0.752601	9.25181	2.14221	0.0351523	0.550026	2.1066
Single-cell pbulk	Neut	Day 28	HSD17B10	-1.35266	6.72424	-2.14116	0.0352528	0.550026	-2.10544
Single-cell pbulk	Neut	Day 28	LYZ	-2.6782	10.4374	-2.13937	0.0353969	0.550026	-2.10379
Single-cell pbulk	Neut	Day 28	KIAA1191	1.46573	5.88777	2.13916	0.0354033	0.550026	2.10372
Single-cell pbulk	Neut	Day 28	COPE	-1.10849	7.92032	-2.14841	0.035867	0.553006	-2.09843
Single-cell pbulk	Neut	Day 28	SMAD4	1.59158	7.00339	2.13298	0.0358799	0.553006	2.09829
Single-cell pbulk	Neut	Day 28	HLA-B	-0.379222	12.6576	-2.14216	0.0364026	0.554009	-2.0924
Single-cell pbulk	Neut	Day 28	DDX6	1.24076	7.62094	2.14193	0.0365239	0.554009	2.09105
Single-cell pbulk	Neut	Day 28	YME1L1	-1.17877	7.57037	-2.12082	0.0369401	0.554009	-2.08643
Single-cell pbulk	Neut	Day 28	RASSF5	1.39273	7.31049	2.11621	0.037382	0.554009	2.08157
Single-cell pbulk	Neut	Day 28	RORA	1.34381	7.93347	2.12777	0.0373861	0.554009	2.08152
Single-cell pbulk	Neut	Day 28	SRGN	-1.06631	9.71161	-2.11582	0.0373922	0.554009	-2.08146
Single-cell pbulk	Neut	Day 28	GAPDH	-1.17513	9.90383	-2.12354	0.037539	0.554009	-2.07985
Single-cell pbulk	Neut	Day 28	PPHLN1	1.53742	6.65287	2.10908	0.0379508	0.554009	2.07539
Single-cell pbulk	Neut	Day 28	FAM91A1	-1.22459	5.98343	-2.12284	0.0379961	0.554009	-2.0749
Single-cell pbulk	Neut	Day 28	SNRPB	-1.14643	7.53464	-2.1226	0.0380075	0.554009	-2.07477
Single-cell pbulk	Neut	Day 28	PFN1	-0.586986	11.5771	-2.11552	0.0382575	0.554009	-2.07208
Single-cell pbulk	Neut	Day 28	SIRPA	-1.17327	5.64129	-2.11382	0.0384554	0.554009	-2.06997
Single-cell pbulk	Neut	Day 28	ICAM2	1.38362	7.2217	2.11732	0.0384875	0.554009	2.06962
Single-cell pbulk	Neut	Day 28	NBPF10	-1.42133	6.84916	-2.10066	0.0387469	0.554009	-2.06687
Single-cell pbulk	Neut	Day 28	MARS	-1.31435	6.13816	-2.11113	0.0387572	0.554009	-2.06676
Single-cell pbulk	Neut	Day 28	WDR74	-1.80731	7.64222	-2.10785	0.0391466	0.554009	-2.06264
Single-cell pbulk	Neut	Day 28	ARPC1B	-0.877794	9.41104	-2.10904	0.0393097	0.554009	-2.06093
Single-cell pbulk	Neut	Day 28	RPLP2	0.428717	12.1168	2.10896	0.0393468	0.554009	2.06054
Single-cell pbulk	Neut	Day 28	TPRKB	1.40209	6.12018	2.10505	0.0393855	0.554009	2.06014
Single-cell pbulk	Neut	Day 28	FBXO9	1.21126	6.73765	2.10701	0.0394504	0.554009	2.05946
Single-cell pbulk	Neut	Day 28	MTO1	-1.22834	5.71356	-2.10153	0.0395052	0.554009	-2.05889
Single-cell pbulk	Neut	Day 28	ITGA6	1.52743	6.86825	2.09617	0.0398457	0.554009	2.05535
Single-cell pbulk	Neut	Day 28	FCN1	-2.47389	8.47364	-2.08441	0.0402716	0.554009	-2.05095
Single-cell pbulk	Neut	Day 28	CASP1	-1.50161	7.02943	-2.08292	0.0403368	0.554009	-2.05028
Single-cell pbulk	Neut	Day 28	C12orf45	-1.10564	5.51065	-2.09085	0.0406292	0.554009	-2.04729
Single-cell pbulk	Neut	Day 28	TATDN2	1.35693	5.95775	2.09194	0.0406706	0.554009	2.04687
Single-cell pbulk	Neut	Day 28	CANX	-1.41016	8.03861	-2.07638	0.040953	0.554009	-2.04401
Single-cell pbulk	Neut	Day 28	FAM204A	-1.42807	6.79768	-2.07626	0.0409642	0.554009	-2.04389
Single-cell pbulk	Neut	Day 28	NDUFB9	-0.871877	8.18363	-2.08778	0.0411024	0.554009	-2.0425
Single-cell pbulk	Neut	Day 28	LINC00667	1.3148	5.91586	2.08897	0.0411389	0.554009	2.04213
Single-cell pbulk	Neut	Day 28	COMMD5	-1.30642	5.79712	-2.07437	0.0411701	0.554009	-2.04181
Single-cell pbulk	Neut	Day 28	CARD16	-1.37739	7.68085	-2.0827	0.0412021	0.554009	-2.04149
Single-cell pbulk	Neut	Day 28	TM9SF2	-1.46012	7.13788	-2.07148	0.0414652	0.554009	-2.03885
Single-cell pbulk	Neut	Day 28	SULF2	1.3128	6.1679	2.06887	0.0416698	0.554009	2.0368
Single-cell pbulk	Neut	Day 28	CDC42EP3	-1.35671	7.34734	-2.0792	0.0416982	0.554009	-2.03652
Single-cell pbulk	Neut	Day 28	GABARAP	-1.06857	9.5767	-2.06868	0.0417603	0.554009	-2.0359
Single-cell pbulk	Neut	Day 28	MFN2	-1.22836	5.60852	-2.07742	0.041844	0.554009	-2.03507
Single-cell pbulk	Neut	Day 28	PRR5	-1.28713	6.06401	-2.08065	0.0419196	0.554009	-2.03432
Single-cell pbulk	Neut	Day 28	CFP	-1.78702	6.74852	-2.06448	0.0421674	0.554009	-2.03186
Single-cell pbulk	Neut	Day 28	MINK1	1.3696	6.26	2.07152	0.0422257	0.554009	2.03129
Single-cell pbulk	Neut	Day 28	VPRBP	-1.33462	5.73776	-2.07421	0.0424506	0.554009	-2.02908
Single-cell pbulk	Neut	Day 28	SSBP4	1.28966	7.29153	2.05561	0.0429637	0.554009	2.02406
Single-cell pbulk	Neut	Day 28	NEDD8	-1.23511	7.92677	-2.05475	0.0430796	0.554009	-2.02294
Single-cell pbulk	Neut	Day 28	SACM1L	1.55426	6.42273	2.06493	0.0431459	0.554009	2.02229
Single-cell pbulk	Neut	Day 28	UBL5	-1.13572	8.37105	-2.05176	0.0434086	0.554009	-2.01976
Single-cell pbulk	Neut	Day 28	HELB	1.49977	5.95897	2.04946	0.0435752	0.554009	2.01815
Single-cell pbulk	Neut	Day 28	H3F3A	-0.766591	10.5211	-2.05793	0.0437307	0.554009	-2.01666
Single-cell pbulk	Neut	Day 28	YPEL3	1.13739	8.55853	2.04611	0.0439389	0.554009	2.01467
Single-cell pbulk	Neut	Day 28	SP4	1.44544	6.16778	2.04546	0.0440315	0.554009	2.01379
Single-cell pbulk	Neut	Day 28	KCNA3	1.58288	6.24648	2.05622	0.0440647	0.554009	2.01348
Single-cell pbulk	Neut	Day 28	DPYSL2	-1.33237	5.87501	-2.04429	0.0441435	0.554009	-2.01273
Single-cell pbulk	Neut	Day 28	DPEP2	-1.42488	6.40414	-2.04375	0.0441498	0.554009	-2.01267
Single-cell pbulk	Neut	Day 28	PTPN4	1.37299	7.20659	2.05653	0.0442258	0.554009	2.01194
Single-cell pbulk	Neut	Day 28	SESN3	1.43844	6.70468	2.05764	0.0442528	0.554009	2.01169
Single-cell pbulk	Neut	Day 28	CYTH4	-1.20229	6.79196	-2.05354	0.0444037	0.554009	-2.01026
Single-cell pbulk	Neut	Day 28	GNB2	-1.0382	7.97894	-2.04882	0.0446469	0.554009	-2.00797
Single-cell pbulk	Neut	Day 28	FLT3LG	1.42269	7.53723	2.03909	0.0446489	0.554009	2.00795
Single-cell pbulk	Neut	Day 28	SPN	1.18042	7.72594	2.05208	0.0446701	0.554009	2.00775
Single-cell pbulk	Neut	Day 28	TRAK1	-1.0461	5.47927	-2.05237	0.0446719	0.554009	-2.00773
Single-cell pbulk	Neut	Day 28	MAPKAP1	-1.14959	6.30039	-2.05102	0.0448166	0.554009	-2.00637
Single-cell pbulk	Neut	Day 28	FOXN3	1.15978	7.42794	2.05077	0.0448168	0.554009	2.00637
Single-cell pbulk	Neut	Day 28	BRI3	-1.4817	8.10922	-2.03777	0.044831	0.554009	-2.00624
Single-cell pbulk	Neut	Day 28	TGFBI	-1.50087	6.24984	-2.03588	0.0450184	0.554009	-2.00448
Single-cell pbulk	Neut	Day 28	CDK2AP2	-1.38266	7.21394	-2.04595	0.0450738	0.554009	-2.00396
Single-cell pbulk	Neut	Day 28	PSMA4	-1.43119	6.8258	-2.03943	0.0457429	0.559789	-1.99776
Single-cell pbulk	Neut	Day 28	TRANK1	-1.39875	6.86011	-2.04234	0.0459482	0.559789	-1.99587
Single-cell pbulk	Neut	Day 28	MS4A6A	-1.84054	7.47792	-2.02671	0.0459765	0.559789	-1.99561
Single-cell pbulk	Neut	Day 28	RNF7	-1.05413	7.48825	-2.03802	0.0461333	0.559943	-1.99417
Single-cell pbulk	Neut	Day 28	ARL15	1.02844	5.48506	2.02986	0.046894	0.567403	1.98726
Single-cell pbulk	Neut	Day 28	CENPC	1.30509	7.1275	2.01339	0.0473138	0.569254	1.98348
Single-cell pbulk	Neut	Day 28	FERMT3	-1.43158	7.61134	-2.01236	0.0474244	0.569254	-1.98249
Single-cell pbulk	Neut	Day 28	HEXB	-1.48237	6.33612	-2.01179	0.0474867	0.569254	-1.98193
Single-cell pbulk	Neut	Day 28	CLUAP1	1.15584	5.74286	2.01889	0.0478181	0.571463	1.97898
Single-cell pbulk	Neut	Day 28	RARS2	-1.28895	5.72688	-2.00605	0.0481075	0.572699	-1.97642
Single-cell pbulk	Neut	Day 28	BLVRA	-1.38221	6.17935	-2.01342	0.0483759	0.572699	-1.97405
Single-cell pbulk	Neut	Day 28	PPP6R1	1.4027	6.57418	2.01475	0.0484589	0.572699	1.97332
Single-cell pbulk	Neut	Day 28	ANXA2	-1.53403	8.06589	-2.0104	0.0486506	0.572699	-1.97164
Single-cell pbulk	Neut	Day 28	THEMIS2	-1.52458	6.81757	-2.00153	0.0486588	0.572699	-1.97157
Single-cell pbulk	Neut	Day 28	IGSF6	-1.92507	6.75078	-1.99723	0.0491418	0.573128	-1.96736
Single-cell pbulk	Neut	Day 28	PRR4	1.40379	6.1353	1.99589	0.0492254	0.573128	1.96663
Single-cell pbulk	Neut	Day 28	GGCT	-1.26662	5.82711	-1.99613	0.0492291	0.573128	-1.9666
Single-cell pbulk	Neut	Day 28	TMEM87B	1.30472	6.06882	2.00781	0.049585	0.573128	1.96353
Single-cell pbulk	Neut	Day 28	S100A8	-3.14544	10.2511	-1.99267	0.0496497	0.573128	-1.96297
Single-cell pbulk	Neut	Day 28	TNFAIP2	-1.85518	7.33942	-2.00368	0.0497494	0.573128	-1.96211
Single-cell pbulk	Neut	Day 28	IPO7	-1.19946	6.47541	-2.0069	0.0498258	0.573128	-1.96146
Single-cell pbulk	Neut	Day 1	ZFAND3	-2.36784	6.68634	-3.64584	0.000547362	0.662417	-3.45644
Single-cell pbulk	Neut	Day 1	DDX17	0.997632	9.3422	3.55936	0.000754945	0.662417	3.36881
Single-cell pbulk	Neut	Day 1	EBPL	2.07317	6.15719	3.44836	0.00100258	0.662417	3.2898
Single-cell pbulk	Neut	Day 1	CTD-3184A7.4	2.12177	6.40794	3.41465	0.00111047	0.662417	3.26093
Single-cell pbulk	Neut	Day 1	ITPR3	-2.15037	6.00095	-3.36806	0.00114964	0.662417	-3.25109
Single-cell pbulk	Neut	Day 1	XPNPEP3	1.74029	5.7646	3.31882	0.0014646	0.662417	3.18161
Single-cell pbulk	Neut	Day 1	DEF8	-1.95119	5.8779	-3.27712	0.00153235	0.662417	-3.16849
Single-cell pbulk	Neut	Day 1	TMSB4X	-0.56624	13.4002	-3.31006	0.00158598	0.662417	-3.15847
Single-cell pbulk	Neut	Day 1	RILPL2	-2.01766	6.80215	-3.2413	0.00189213	0.662417	-3.10666
Single-cell pbulk	Neut	Day 1	BLCAP	-1.8908	6.24034	-3.17047	0.0021325	0.662417	-3.07113
Single-cell pbulk	Neut	Day 1	MRPS26	2.04952	6.38632	3.16577	0.00216345	0.662417	3.06683
Single-cell pbulk	Neut	Day 1	RPAIN	-2.03144	6.49152	-3.15436	0.00242657	0.662417	-3.03235
Single-cell pbulk	Neut	Day 1	CASP1	-2.20609	7.02943	-3.12339	0.00246196	0.662417	-3.02798
Single-cell pbulk	Neut	Day 1	TANK	-2.12954	6.51332	-3.11581	0.00276067	0.662417	-2.9932
Single-cell pbulk	Neut	Day 1	ANKRD49	1.82431	5.92663	3.06557	0.00319244	0.662417	2.94857
Single-cell pbulk	Neut	Day 1	SCAPER	-1.78357	6.20067	-3.02131	0.00335836	0.662417	-2.93288
Single-cell pbulk	Neut	Day 1	MYLIP	-2.0742	6.9889	-3.00761	0.00348421	0.662417	-2.92144
Single-cell pbulk	Neut	Day 1	SETD3	-1.77113	6.03453	-3.01447	0.00371251	0.662417	-2.90161
Single-cell pbulk	Neut	Day 1	C4orf32	-1.71239	5.73875	-2.98643	0.00373186	0.662417	-2.89998
Single-cell pbulk	Neut	Day 1	PCSK7	-1.89745	7.42071	-2.9752	0.00386129	0.662417	-2.88928
Single-cell pbulk	Neut	Day 1	CTD-2336O2.1	1.81513	6.08312	2.9724	0.00417624	0.662417	2.86453
Single-cell pbulk	Neut	Day 1	FAF1	1.67478	6.29344	2.97314	0.00433654	0.662417	2.85258
Single-cell pbulk	Neut	Day 1	LINC00623	1.80117	5.86617	2.94455	0.00446956	0.662417	2.84297
Single-cell pbulk	Neut	Day 1	CEBPZ	-1.77712	6.85013	-2.94577	0.00448729	0.662417	-2.84171
Single-cell pbulk	Neut	Day 1	SNRPB2	-1.83353	6.54858	-2.90433	0.00471504	0.662417	-2.82588
Single-cell pbulk	Neut	Day 1	ISY1	1.82649	6.33954	2.93045	0.00474637	0.662417	2.82376
Single-cell pbulk	Neut	Day 1	RNF20	-1.6875	6.05793	-2.90986	0.00495277	0.662417	-2.81009
Single-cell pbulk	Neut	Day 1	RAPGEF1	-2.0794	6.97313	-2.90092	0.00503446	0.662417	-2.80482
Single-cell pbulk	Neut	Day 1	USP48	-1.90214	6.79628	-2.89421	0.0051165	0.662417	-2.79961
Single-cell pbulk	Neut	Day 1	ATP1A1	-1.92285	7.32093	-2.87618	0.00548502	0.686106	-2.77708
Single-cell pbulk	Neut	Day 1	TMEM14B	-1.79907	7.08314	-2.86551	0.00565278	0.686106	-2.76727
Single-cell pbulk	Neut	Day 1	ZNHIT3	2.0298	6.23698	2.84095	0.00604381	0.693235	2.74539
Single-cell pbulk	Neut	Day 1	MRPL18	-1.83138	6.18469	-2.80718	0.00622703	0.693235	-2.73558
Single-cell pbulk	Neut	Day 1	PLP2	-1.78423	7.35565	-2.83099	0.00624697	0.693235	-2.73453
Single-cell pbulk	Neut	Day 1	PRDX3	-2.00137	6.21106	-2.78647	0.00660203	0.712285	-2.71628
Single-cell pbulk	Neut	Day 1	ALG5	-1.74926	5.8852	-2.75563	0.00723358	0.719768	-2.6859
Single-cell pbulk	Neut	Day 1	ZC3H8	-1.54937	6.02643	-2.75815	0.00753853	0.719768	-2.67207
Single-cell pbulk	Neut	Day 1	B2M	-0.41709	13.904	-2.73693	0.00807883	0.719768	-2.64876
Single-cell pbulk	Neut	Day 1	TBC1D10B	-1.64514	5.73765	-2.72806	0.00818105	0.719768	-2.6445
Single-cell pbulk	Neut	Day 1	PKM	-1.47191	8.33645	-2.70614	0.00830484	0.719768	-2.63942
Single-cell pbulk	Neut	Day 1	CELF1	1.48075	7.13287	2.69981	0.00843895	0.719768	2.63398
Single-cell pbulk	Neut	Day 1	STOM	-2.02395	6.50205	-2.69314	0.00856207	0.719768	-2.62906
Single-cell pbulk	Neut	Day 1	C1orf228	-1.88929	6.20454	-2.70872	0.00863276	0.719768	-2.62626
Single-cell pbulk	Neut	Day 1	CDC37	-1.36554	7.82706	-2.69127	0.00897891	0.719768	-2.61286
Single-cell pbulk	Neut	Day 1	VAMP4	-1.57246	5.98896	-2.67161	0.00908369	0.719768	-2.60889
Single-cell pbulk	Neut	Day 1	TIMM17B	1.64307	6.40495	2.68036	0.00930742	0.719768	2.60055
Single-cell pbulk	Neut	Day 1	ISG20L2	-1.73148	6.0619	-2.68433	0.00939236	0.719768	-2.59743
Single-cell pbulk	Neut	Day 1	CCDC69	-1.78549	7.15826	-2.6578	0.00943328	0.719768	-2.59594
Single-cell pbulk	Neut	Day 1	C17orf59	-1.45765	5.59641	-2.67719	0.00948544	0.719768	-2.59404
Single-cell pbulk	Neut	Day 1	DNAJA1	-1.58382	7.61542	-2.68308	0.00957514	0.719768	-2.59081
Single-cell pbulk	Neut	Day 1	GAS7	-1.67398	6.29299	-2.66566	0.00963645	0.719768	-2.58861
Single-cell pbulk	Neut	Day 1	TFCP2	-1.85994	6.03494	-2.63704	0.0100077	0.723543	-2.57556
Single-cell pbulk	Neut	Day 1	NSMCE1	-1.6647	6.59377	-2.62484	0.0103175	0.723543	-2.565
Single-cell pbulk	Neut	Day 1	NUDT16L1	-1.69157	6.30803	-2.63651	0.0104609	0.723543	-2.56021
Single-cell pbulk	Neut	Day 1	PIGT	1.63419	6.16466	2.6129	0.0110509	0.723543	2.54109
Single-cell pbulk	Neut	Day 1	ZNF410	1.36825	5.53943	2.59649	0.0111674	0.723543	2.53742
Single-cell pbulk	Neut	Day 1	USE1	-1.50879	5.95046	-2.59305	0.0112409	0.723543	-2.53512
Single-cell pbulk	Neut	Day 1	ARL15	1.29848	5.48506	2.60702	0.0113389	0.723543	2.53208
Single-cell pbulk	Neut	Day 1	SLC25A11	1.70551	6.1884	2.58935	0.011353	0.723543	2.53164
Single-cell pbulk	Neut	Day 1	MAPRE1	-1.47647	6.45023	-2.60982	0.0113636	0.723543	-2.53131
Single-cell pbulk	Neut	Day 1	POGK	-1.41993	6.26431	-2.58468	0.0120075	0.752209	-2.51193
Single-cell pbulk	Neut	Day 1	PPTC7	1.70394	5.96415	2.56113	0.0122423	0.753717	2.50508
Single-cell pbulk	Neut	Day 1	BRE	1.50797	5.95416	2.55573	0.0124196	0.753717	2.49999
Single-cell pbulk	Neut	Day 1	YTHDC2	-1.78722	6.30372	-2.53759	0.0130321	0.778718	-2.48289
Single-cell pbulk	Neut	Day 1	FAM122B	-1.55057	5.8669	-2.52767	0.0133781	0.782661	-2.47354
Single-cell pbulk	Neut	Day 1	FTX	1.44935	5.70377	2.53613	0.0137329	0.782661	2.46418
Single-cell pbulk	Neut	Day 1	XIAP	-1.76699	6.39817	-2.51731	0.0137485	0.782661	-2.46377
Single-cell pbulk	Neut	Day 1	AC013264.2	1.39587	5.52617	2.53526	0.0140046	0.782661	2.45715
Single-cell pbulk	Neut	Day 1	EDEM1	-1.57215	5.98155	-2.5256	0.0141175	0.782661	-2.45426
Single-cell pbulk	Neut	Day 1	SACS	-1.59442	5.86081	-2.50215	0.0143071	0.782661	-2.44946
Single-cell pbulk	Neut	Day 1	ZNF331	-2.08302	6.79557	-2.48923	0.0147993	0.782917	-2.43725
Single-cell pbulk	Neut	Day 1	EIF3J	1.55742	6.35291	2.50311	0.0148308	0.782917	2.43649
Single-cell pbulk	Neut	Day 1	PTPRJ	-1.64605	6.48276	-2.49986	0.0149165	0.782917	-2.4344
Single-cell pbulk	Neut	Day 1	HMGB2	-1.38386	7.65846	-2.49278	0.015518	0.784283	-2.42006
Single-cell pbulk	Neut	Day 1	OXLD1	-1.65072	6.53979	-2.46478	0.0157721	0.784283	-2.41415
Single-cell pbulk	Neut	Day 1	ERGIC3	-1.53428	6.95366	-2.46379	0.0158129	0.784283	-2.41321
Single-cell pbulk	Neut	Day 1	RAB3GAP2	1.60538	6.3902	2.46149	0.0159651	0.784283	2.40971
Single-cell pbulk	Neut	Day 1	PRDX4	-1.61032	5.96378	-2.45815	0.0160964	0.784283	-2.40672
Single-cell pbulk	Neut	Day 1	MAF1	1.41306	7.01506	2.46737	0.0163199	0.784283	2.40168
Single-cell pbulk	Neut	Day 1	LAMTOR2	-1.79309	6.8095	-2.45768	0.0165642	0.784283	-2.39624
Single-cell pbulk	Neut	Day 1	RAP2B	-1.62752	6.99349	-2.44281	0.0167322	0.784283	-2.39254
Single-cell pbulk	Neut	Day 1	ZNF251	-1.21809	5.50804	-2.46016	0.0167599	0.784283	-2.39193
Single-cell pbulk	Neut	Day 1	GPS2	1.75859	6.36811	2.43348	0.0171011	0.785167	2.38453
Single-cell pbulk	Neut	Day 1	MAGOH	-1.66165	6.54824	-2.44867	0.0171831	0.785167	-2.38277
Single-cell pbulk	Neut	Day 1	POLR2L	-1.31741	8.15687	-2.41233	0.0181012	0.817499	-2.36354
Single-cell pbulk	Neut	Day 1	C1orf86	-1.58069	7.33265	-2.40473	0.019015	0.840658	-2.34524
Single-cell pbulk	Neut	Day 1	BCAP31	-1.61566	7.46808	-2.38096	0.0195569	0.840658	-2.33474
Single-cell pbulk	Neut	Day 1	AXIN1	-1.52347	5.91658	-2.37768	0.0197203	0.840658	-2.33163
Single-cell pbulk	Neut	Day 1	UNC50	-1.46445	6.02145	-2.37674	0.0197674	0.840658	-2.33073
Single-cell pbulk	Neut	Day 1	TMEM126B	1.39965	5.89938	2.37913	0.0202241	0.840658	2.32216
Single-cell pbulk	Neut	Day 1	ITM2A	-1.83093	6.65005	-2.36401	0.0204143	0.840658	-2.31864
Single-cell pbulk	Neut	Day 1	TBX21	1.70357	6.48817	2.35457	0.0209627	0.840658	2.30866
Single-cell pbulk	Neut	Day 1	SBDS	-1.83892	6.95336	-2.34916	0.0211923	0.840658	-2.30454
Single-cell pbulk	Neut	Day 1	BROX	-1.59224	6.28643	-2.36203	0.0212197	0.840658	-2.30405
Single-cell pbulk	Neut	Day 1	F11R	1.19896	5.74245	2.35911	0.0214179	0.840658	2.30054
Single-cell pbulk	Neut	Day 1	HMGN3	-1.18962	7.71017	-2.35005	0.0218902	0.840658	-2.29227
Single-cell pbulk	Neut	Day 1	ZNF430	-1.44507	6.01045	-2.34149	0.0221578	0.840658	-2.28765
Single-cell pbulk	Neut	Day 1	METTL10	-1.3252	5.59392	-2.3417	0.0221804	0.840658	-2.28727
Single-cell pbulk	Neut	Day 1	RNF5	1.50194	6.02625	2.33705	0.0224148	0.840658	2.28327
Single-cell pbulk	Neut	Day 1	PPP1R21	-1.42204	6.17363	-2.33612	0.022717	0.840658	-2.27816
Single-cell pbulk	Neut	Day 1	WSB1	-1.55427	7.64317	-2.33048	0.022823	0.840658	-2.27639
Single-cell pbulk	Neut	Day 1	NUPL1	1.53067	6.576	2.32477	0.0232374	0.840658	2.26951
Single-cell pbulk	Neut	Day 1	LPGAT1	-1.63835	6.88533	-2.30612	0.023598	0.840658	-2.26361
Single-cell pbulk	Neut	Day 1	HBP1	-1.4701	6.50121	-2.3178	0.0236335	0.840658	-2.26304
Single-cell pbulk	Neut	Day 1	MTPN	-1.16997	8.23666	-2.32275	0.0236553	0.840658	-2.26268
Single-cell pbulk	Neut	Day 1	PRDX6	1.38962	7.34852	2.30279	0.0238448	0.840658	2.25962
Single-cell pbulk	Neut	Day 1	DYRK2	-1.75105	6.73524	-2.30046	0.0239312	0.840658	-2.25823
Single-cell pbulk	Neut	Day 1	TERF2	-1.44648	6.07003	-2.28613	0.0247948	0.840658	-2.24459
Single-cell pbulk	Neut	Day 1	CHMP2B	-1.60719	6.35329	-2.28519	0.0249276	0.840658	-2.24252
Single-cell pbulk	Neut	Day 1	PSMB10	-1.06677	8.1853	-2.2821	0.0250427	0.840658	-2.24074
Single-cell pbulk	Neut	Day 1	ATF2	-1.40882	6.11723	-2.28291	0.0250479	0.840658	-2.24066
Single-cell pbulk	Neut	Day 1	NAPRT1	1.50658	6.08379	2.28301	0.0250554	0.840658	2.24055
Single-cell pbulk	Neut	Day 1	ATP6V0D1	-1.65825	6.99691	-2.28692	0.0253873	0.840658	-2.23546
Single-cell pbulk	Neut	Day 1	NUP155	-1.4338	5.72317	-2.28184	0.0256954	0.840658	-2.23078
Single-cell pbulk	Neut	Day 1	HECTD1	1.5873	7.0464	2.27156	0.0257007	0.840658	2.2307
Single-cell pbulk	Neut	Day 1	FAS	-1.53625	5.81993	-2.27605	0.0260536	0.840658	-2.22541
Single-cell pbulk	Neut	Day 1	GABARAPL2	-1.25458	7.38371	-2.27582	0.0262873	0.840658	-2.22194
Single-cell pbulk	Neut	Day 1	CCDC6	-1.30804	6.20331	-2.26825	0.0266293	0.840658	-2.21691
Single-cell pbulk	Neut	Day 1	FNBP4	1.05968	7.80865	2.26901	0.0266743	0.840658	2.21625
Single-cell pbulk	Neut	Day 1	ATXN10	1.5229	6.58735	2.26712	0.0267768	0.840658	2.21476
Single-cell pbulk	Neut	Day 1	MDM4	1.62686	7.12535	2.25284	0.026908	0.840658	2.21285
Single-cell pbulk	Neut	Day 1	BRD4	-1.55052	7.66151	-2.2648	0.0269082	0.840658	-2.21285
Single-cell pbulk	Neut	Day 1	UBE4B	-1.39876	6.05782	-2.2463	0.0273408	0.840658	-2.20662
Single-cell pbulk	Neut	Day 1	HERPUD2	1.33705	6.69408	2.25203	0.0278485	0.840658	2.19941
Single-cell pbulk	Neut	Day 1	C12orf45	-1.24419	5.51065	-2.24556	0.0280867	0.840658	-2.19607
Single-cell pbulk	Neut	Day 1	TIMP1	-1.51962	7.55801	-2.23298	0.0283163	0.840658	-2.19288
Single-cell pbulk	Neut	Day 1	TOPORS	-1.36578	6.04169	-2.23862	0.0284971	0.840658	-2.19037
Single-cell pbulk	Neut	Day 1	NTPCR	-1.41928	5.68947	-2.22861	0.0285432	0.840658	-2.18974
Single-cell pbulk	Neut	Day 1	FKBP8	-1.32122	7.72335	-2.2266	0.0287982	0.840658	-2.18624
Single-cell pbulk	Neut	Day 1	MTO1	-1.22101	5.71356	-2.22798	0.0290631	0.840658	-2.18263
Single-cell pbulk	Neut	Day 1	ELP5	1.42049	6.12729	2.22982	0.0290789	0.840658	2.18241
Single-cell pbulk	Neut	Day 1	TRAPPC5	-1.52442	6.95251	-2.23229	0.0290977	0.840658	-2.18216
Single-cell pbulk	Neut	Day 1	NFRKB	1.336	5.83302	2.22918	0.0292002	0.840658	2.18077
Single-cell pbulk	Neut	Day 1	TBC1D31	1.26298	5.64581	2.23215	0.0292196	0.840658	2.18051
Single-cell pbulk	Neut	Day 1	YBX1	-0.956443	8.95737	-2.21911	0.0298939	0.849673	-2.17149
Single-cell pbulk	Neut	Day 1	GCFC2	-1.47133	5.71034	-2.21637	0.0302099	0.849673	-2.16733
Single-cell pbulk	Neut	Day 1	OXNAD1	1.49731	7.20088	2.215	0.0304106	0.849673	2.1647
Single-cell pbulk	Neut	Day 1	HDAC1	1.42837	6.82921	2.20888	0.0306792	0.849673	2.16121
Single-cell pbulk	Neut	Day 1	OLA1	-1.65696	6.57051	-2.19396	0.0310336	0.849673	-2.15664
Single-cell pbulk	Neut	Day 1	TMC6	1.24987	7.52809	2.20551	0.0310413	0.849673	2.15654
Single-cell pbulk	Neut	Day 1	TUBGCP2	1.47325	6.88651	2.21346	0.0310642	0.849673	2.15625
Single-cell pbulk	Neut	Day 1	ZNF75A	-1.35266	6.10148	-2.19058	0.0312864	0.849765	-2.15341
Single-cell pbulk	Neut	Day 1	TMEM123	-0.915393	8.43093	-2.19416	0.0318308	0.850664	-2.14653
Single-cell pbulk	Neut	Day 1	C7orf55	-1.42345	5.96256	-2.16902	0.0330093	0.850664	-2.13197
Single-cell pbulk	Neut	Day 1	BIRC3	-1.55436	6.80627	-2.17335	0.0334262	0.850664	-2.12693
Single-cell pbulk	Neut	Day 1	MSH6	-1.35454	5.93106	-2.17009	0.0337173	0.850664	-2.12344
Single-cell pbulk	Neut	Day 1	GNB1	-1.143	7.9386	-2.15928	0.0337856	0.850664	-2.12262
Single-cell pbulk	Neut	Day 1	ZFP90	1.51927	6.13541	2.16364	0.0342276	0.850664	2.11738
Single-cell pbulk	Neut	Day 1	RPAP2	-1.50818	6.08296	-2.16529	0.0342512	0.850664	-2.1171
Single-cell pbulk	Neut	Day 1	VMA21	-1.46728	6.39568	-2.15889	0.0346147	0.850664	-2.11284
Single-cell pbulk	Neut	Day 1	PBX2	-1.46885	6.23822	-2.14721	0.0346934	0.850664	-2.11192
Single-cell pbulk	Neut	Day 1	ACTR1B	-1.19235	6.2637	-2.14544	0.0348398	0.850664	-2.11022
Single-cell pbulk	Neut	Day 1	NUDT2	-1.27932	5.70626	-2.15048	0.0353808	0.850664	-2.10397
Single-cell pbulk	Neut	Day 1	CD8A	2.01329	7.34931	2.14602	0.0357746	0.850664	2.09948
Single-cell pbulk	Neut	Day 1	PRPF3	-1.36833	6.22274	-2.14373	0.0357965	0.850664	-2.09923
Single-cell pbulk	Neut	Day 1	LIMA1	-1.29311	5.65918	-2.13042	0.0360969	0.850664	-2.09583
Single-cell pbulk	Neut	Day 1	BRF1	-1.14933	5.8596	-2.13216	0.0367291	0.850664	-2.08876
Single-cell pbulk	Neut	Day 1	ZNF428	-1.53534	6.76886	-2.13068	0.0370178	0.850664	-2.08557
Single-cell pbulk	Neut	Day 1	C21orf33	-1.40863	6.11701	-2.12947	0.0370736	0.850664	-2.08495
Single-cell pbulk	Neut	Day 1	SEC16A	-1.49448	6.2471	-2.11768	0.0371943	0.850664	-2.08362
Single-cell pbulk	Neut	Day 1	SCYL2	1.28409	6.04803	2.12658	0.0373044	0.850664	2.08242
Single-cell pbulk	Neut	Day 1	DCAF10	1.43049	5.9288	2.1136	0.0375518	0.850664	2.07971
Single-cell pbulk	Neut	Day 1	SLC2A3	1.21282	8.26066	2.12549	0.0376678	0.850664	2.07845
Single-cell pbulk	Neut	Day 1	TMEM106B	-1.45268	6.49741	-2.10523	0.0383684	0.850664	-2.0709
Single-cell pbulk	Neut	Day 1	SETD5	-1.44979	6.86005	-2.10422	0.038385	0.850664	-2.07072
Single-cell pbulk	Neut	Day 1	NR2C2AP	-1.22973	5.54794	-2.10345	0.0384541	0.850664	-2.06998
Single-cell pbulk	Neut	Day 1	SOD1	-1.01033	8.25395	-2.10985	0.0387228	0.850664	-2.06712
Single-cell pbulk	Neut	Day 1	ATP11C	-1.23811	5.82711	-2.10965	0.0387393	0.850664	-2.06695
Single-cell pbulk	Neut	Day 1	SNX2	-1.45071	6.53861	-2.1077	0.0388206	0.850664	-2.06608
Single-cell pbulk	Neut	Day 1	ATP5G2	-0.587566	9.96807	-2.10522	0.0391048	0.850664	-2.06308
Single-cell pbulk	Neut	Day 1	L3MBTL3	-1.39524	5.8706	-2.09623	0.0391673	0.850664	-2.06242
Single-cell pbulk	Neut	Day 1	PTPN4	1.41511	7.20659	2.10341	0.0394978	0.850664	2.05896
Single-cell pbulk	Neut	Day 1	ATP6V0A2	-1.33471	5.92315	-2.0921	0.0395632	0.850664	-2.05828
Single-cell pbulk	Neut	Day 1	PTPRC	-0.47048	10.8733	-2.10203	0.0396112	0.850664	-2.05778
Single-cell pbulk	Neut	Day 1	NDUFS6	-1.2455	7.37317	-2.0854	0.0401045	0.850664	-2.05267
Single-cell pbulk	Neut	Day 1	SLC7A6	-1.49463	6.17792	-2.08303	0.0403958	0.850664	-2.04968
Single-cell pbulk	Neut	Day 1	PRPF8	-1.215	7.86856	-2.08924	0.0405926	0.850664	-2.04767
Single-cell pbulk	Neut	Day 1	SEPT9	-0.924757	8.53515	-2.08035	0.0406371	0.850664	-2.04721
Single-cell pbulk	Neut	Day 1	GGCT	-1.36932	5.82711	-2.07897	0.0407607	0.850664	-2.04596
Single-cell pbulk	Neut	Day 1	VPS4A	-1.43735	6.14039	-2.0815	0.041195	0.850664	-2.04156
Single-cell pbulk	Neut	Day 1	CD52	-0.764885	10.2258	-2.0802	0.0414018	0.850664	-2.03948
Single-cell pbulk	Neut	Day 1	PIP4K2B	1.26197	5.90187	2.07147	0.0414812	0.850664	2.03869
Single-cell pbulk	Neut	Day 1	XBP1	-1.08309	7.66796	-2.08188	0.0415556	0.850664	-2.03794
Single-cell pbulk	Neut	Day 1	SNX13	-1.20001	5.87084	-2.07749	0.0415914	0.850664	-2.03759
Single-cell pbulk	Neut	Day 1	SENP5	-1.33434	6.12099	-2.08081	0.0415919	0.850664	-2.03758
Single-cell pbulk	Neut	Day 1	SPINT2	-1.4424	6.34778	-2.06925	0.0417161	0.850664	-2.03634
Single-cell pbulk	Neut	Day 1	COPZ1	1.46888	6.37423	2.06531	0.0420139	0.850664	2.03338
Single-cell pbulk	Neut	Day 1	TMEM87A	-1.35596	6.42889	-2.06218	0.0423185	0.850664	-2.03037
Single-cell pbulk	Neut	Day 1	FAM53B	-1.49567	6.14067	-2.06872	0.0424759	0.850664	-2.02883
Single-cell pbulk	Neut	Day 1	NOA1	1.36204	5.94907	2.06106	0.0424764	0.850664	2.02882
Single-cell pbulk	Neut	Day 1	GCHFR	1.44078	6.24681	2.06917	0.0425251	0.850664	2.02834
Single-cell pbulk	Neut	Day 1	FLNA	-0.844494	9.46931	-2.06911	0.0425465	0.850664	-2.02813
Single-cell pbulk	Neut	Day 1	ARHGAP1	-1.34565	6.16176	-2.05617	0.0429077	0.850664	-2.02461
Single-cell pbulk	Neut	Day 1	WDR13	-1.21627	5.82627	-2.06162	0.042923	0.850664	-2.02446
Single-cell pbulk	Neut	Day 1	GNB2	-1.02966	7.97894	-2.06527	0.0429274	0.850664	-2.02442
Single-cell pbulk	Neut	Day 1	DYNLT1	-1.47707	6.7389	-2.05457	0.04315	0.850734	-2.02226
Single-cell pbulk	Neut	Day 1	SMCO4	-1.31724	5.85585	-2.05044	0.0435573	0.853271	-2.01833
Single-cell pbulk	Neut	Day 1	RBBP4	-1.32859	7.1524	-2.05049	0.0443369	0.853271	-2.01089
Single-cell pbulk	Neut	Day 1	POLR1D	-1.32607	7.33733	-2.04202	0.0444048	0.853271	-2.01025
Single-cell pbulk	Neut	Day 1	MOGS	-1.43712	6.48092	-2.05111	0.0444457	0.853271	-2.00986
Single-cell pbulk	Neut	Day 1	FAM204A	-1.39919	6.79768	-2.03678	0.0448592	0.853271	-2.00597
Single-cell pbulk	Neut	Day 1	SCLT1	1.52475	6.45494	2.03576	0.0449645	0.853271	2.00499
Single-cell pbulk	Neut	Day 1	PPP2R5C	-0.932753	8.37608	-2.05245	0.0449666	0.853271	-2.00497
Single-cell pbulk	Neut	Day 1	INTS6	-1.53571	6.56647	-2.04477	0.0450362	0.853271	-2.00432
Single-cell pbulk	Neut	Day 1	YDJC	-1.29896	6.23553	-2.04047	0.0452942	0.853994	-2.00191
Single-cell pbulk	Neut	Day 1	LMNB1	-1.26605	6.07881	-2.02709	0.0458633	0.860316	-1.99665
Single-cell pbulk	Neut	Day 1	PEX6	-1.30515	5.89038	-2.02459	0.0461647	0.860316	-1.99388
Single-cell pbulk	Neut	Day 1	TRAPPC6A	-1.42667	6.95436	-2.02298	0.0462941	0.860316	-1.9927
Single-cell pbulk	Neut	Day 1	MED13	1.28452	6.45354	2.01522	0.0471179	0.866114	1.98524
Single-cell pbulk	Neut	Day 1	SUSD3	-1.12934	6.19326	-2.02327	0.0471502	0.866114	-1.98495
Single-cell pbulk	Neut	Day 1	HDAC3	1.30565	6.21237	2.01301	0.0473555	0.866114	1.98311
Single-cell pbulk	Neut	Day 1	TMEM50A	-1.1292	8.04911	-2.01986	0.047498	0.866114	-1.98183
Single-cell pbulk	Neut	Day 1	FOXN2	1.40669	6.6028	2.00774	0.0479238	0.866483	1.97804
Single-cell pbulk	Neut	Day 1	SNX27	1.32699	6.33852	2.01409	0.0481078	0.866483	1.97641
Single-cell pbulk	Neut	Day 1	ADAM19	-1.25477	5.6326	-2.00525	0.0481955	0.866483	-1.97564
Single-cell pbulk	Neut	Day 1	MRFAP1L1	-1.41782	6.53428	-2.00253	0.048578	0.866483	-1.97228
Single-cell pbulk	Neut	Day 1	GLOD4	-1.41885	6.55991	-2.01184	0.0486772	0.866483	-1.97141
Single-cell pbulk	Neut	Day 1	SMS	-1.32052	6.37822	-1.99848	0.04902	0.866483	-1.96842
Single-cell pbulk	Neut	Day 1	DUS3L	-1.23673	5.8442	-1.9944	0.0494508	0.866483	-1.96468
Single-cell pbulk	Neut	Day 1	CIRBP	-0.594452	9.19009	-1.99233	0.049714	0.866483	-1.96242
Single-cell pbulk	Neut	Day 1	WHSC1	1.23343	5.81501	1.99839	0.0497421	0.866483	1.96217
Single-cell pbulk	NK_CD16hi	Day 1	ENY2	-0.360161	6.59384	-4.61328	1.64284e-05	0.172942	-4.30861
Single-cell pbulk	NK_CD16hi	Day 1	MRPS33	0.603866	4.8362	4.18371	7.67615e-05	0.404034	3.95429
Single-cell pbulk	NK_CD16hi	Day 1	EFCAB2	-0.945288	3.73123	-3.93165	0.000181838	0.434413	-3.743
Single-cell pbulk	NK_CD16hi	Day 1	TDRKH	0.816019	3.29405	3.92525	0.000189833	0.434413	3.73218
Single-cell pbulk	NK_CD16hi	Day 1	LINC01115	1.5311	-1.10652	3.86911	0.000229154	0.434413	3.6845
Single-cell pbulk	NK_CD16hi	Day 1	TRAPPC5	-0.374881	5.39598	-3.84982	0.0002476	0.434413	-3.66473
Single-cell pbulk	NK_CD16hi	Day 1	RP11-403I13.8	1.0798	2.24948	3.76013	0.00034137	0.464909	3.5817
Single-cell pbulk	NK_CD16hi	Day 1	PLXNB2	2.2371	-0.192679	3.66721	0.000388755	0.464909	3.5476
Single-cell pbulk	NK_CD16hi	Day 1	FAM127B	0.566086	4.68194	3.7035	0.000403269	0.464909	3.53794
Single-cell pbulk	NK_CD16hi	Day 1	JAZF1	0.252117	7.0093	3.67493	0.000441635	0.464909	3.51387
Single-cell pbulk	NK_CD16hi	Day 1	C5AR1	-1.98795	0.560988	-3.57854	0.00052649	0.503851	-3.4669
Single-cell pbulk	NK_CD16hi	Day 1	ERBB2IP	0.276401	6.68786	3.51452	0.000758857	0.665708	3.36738
Single-cell pbulk	NK_CD16hi	Day 1	ELK4	0.279482	5.84777	3.48134	0.000833871	0.675243	3.3413
Single-cell pbulk	NK_CD16hi	Day 1	CEP76	0.870922	2.96644	3.43145	0.000955743	0.711784	3.30324
Single-cell pbulk	NK_CD16hi	Day 1	CHST7	-0.979321	2.82656	-3.41261	0.00101423	0.711784	-3.28655
Single-cell pbulk	NK_CD16hi	Day 1	SNRPA1	-0.286326	6.47144	-3.37131	0.00122836	0.756305	-3.23221
Single-cell pbulk	NK_CD16hi	Day 1	INTS2	0.617292	3.74535	3.31408	0.00142253	0.756305	3.19004
Single-cell pbulk	NK_CD16hi	Day 1	KLHL7-AS1	-1.69139	-0.591792	-3.28814	0.00153143	0.756305	-3.16866
Single-cell pbulk	NK_CD16hi	Day 1	C12orf79	-1.76901	0.690216	-3.28485	0.00154156	0.756305	-3.16674
Single-cell pbulk	NK_CD16hi	Day 1	KIAA1324L	1.26242	1.55149	3.27997	0.00159731	0.756305	3.1564
Single-cell pbulk	NK_CD16hi	Day 1	RWDD1	-0.208775	7.37788	-3.26765	0.00162258	0.756305	-3.15182
Single-cell pbulk	NK_CD16hi	Day 1	CUL4B	0.49922	4.39532	3.22854	0.00166508	0.756305	3.14426
Single-cell pbulk	NK_CD16hi	Day 1	RP11-573D15.8	1.67902	-0.667844	3.24997	0.00171901	0.756305	3.13492
Single-cell pbulk	NK_CD16hi	Day 1	U91328.21	1.97079	-0.088007	3.21606	0.00173143	0.756305	3.13281
Single-cell pbulk	NK_CD16hi	Day 1	ZNF595	0.428054	5.30883	3.22914	0.00185133	0.756305	3.1131
Single-cell pbulk	NK_CD16hi	Day 1	AC002467.7	-0.964452	1.85366	-3.21564	0.00186795	0.756305	-3.11046
Single-cell pbulk	NK_CD16hi	Day 1	OSBP	0.268479	5.998	3.17579	0.00196666	0.76678	3.09522
Single-cell pbulk	NK_CD16hi	Day 1	DDA1	-0.320721	5.79643	-3.19039	0.00204091	0.767308	-3.08421
Single-cell pbulk	NK_CD16hi	Day 1	ZNF77	0.817204	2.93128	3.13356	0.00233675	0.806967	3.04372
Single-cell pbulk	NK_CD16hi	Day 1	PEX14	0.388992	4.53566	3.13562	0.0024012	0.806967	3.03552
Single-cell pbulk	NK_CD16hi	Day 1	GDF11	0.663056	3.22378	3.11366	0.00255016	0.806967	3.01733
Single-cell pbulk	NK_CD16hi	Day 1	CTC-241F20.3	0.475013	4.77851	3.10884	0.00265586	0.806967	3.00499
Single-cell pbulk	NK_CD16hi	Day 1	DISP1	1.26575	1.77108	3.06994	0.00271959	0.806967	2.99777
Single-cell pbulk	NK_CD16hi	Day 1	LPHN1	-1.22256	1.99255	-3.06869	0.00274242	0.806967	-2.99523
Single-cell pbulk	NK_CD16hi	Day 1	PKNOX1	0.474426	4.41587	3.05608	0.00284658	0.806967	2.98384
Single-cell pbulk	NK_CD16hi	Day 1	TDRD12	1.26247	-1.10671	3.07339	0.00294362	0.806967	2.97357
Single-cell pbulk	NK_CD16hi	Day 1	PRPSAP2	0.357878	5.29417	3.07274	0.00295806	0.806967	2.97206
Single-cell pbulk	NK_CD16hi	Day 1	SKAP1	0.147428	8.57204	3.06407	0.00302857	0.806967	2.96482
Single-cell pbulk	NK_CD16hi	Day 1	CCDC137	0.344593	5.43028	3.0635	0.00303427	0.806967	2.96424
Single-cell pbulk	NK_CD16hi	Day 1	UFC1	-0.182416	7.66319	-3.05508	0.00312725	0.806967	-2.95494
Single-cell pbulk	NK_CD16hi	Day 1	VIMP	-0.232873	6.15734	-3.04246	0.00317241	0.806967	-2.95052
Single-cell pbulk	NK_CD16hi	Day 1	RANBP2	-0.239542	6.85781	-3.04345	0.00321959	0.806967	-2.94596
Single-cell pbulk	NK_CD16hi	Day 1	MCRS1	-0.277511	6.05909	-3.03137	0.00336551	0.808678	-2.93222
Single-cell pbulk	NK_CD16hi	Day 1	NPC1	0.291308	6.58873	3.01858	0.00344386	0.808678	2.92506
Single-cell pbulk	NK_CD16hi	Day 1	KLC1	-0.311654	5.74755	-3.01183	0.00349314	0.808678	-2.92064
Single-cell pbulk	NK_CD16hi	Day 1	MCAT	0.70007	2.81477	3.01735	0.00354211	0.808678	2.9163
Single-cell pbulk	NK_CD16hi	Day 1	HGSNAT	-0.382771	5.20155	-3.00603	0.00369372	0.808678	-2.9032
Single-cell pbulk	NK_CD16hi	Day 1	PAN3	0.35993	5.42029	2.9997	0.00369656	0.808678	2.90296
Single-cell pbulk	NK_CD16hi	Day 1	ENPP5	0.440913	4.98913	2.96792	0.00399807	0.808678	2.87831
Single-cell pbulk	NK_CD16hi	Day 1	ZC3H6	0.489956	4.9884	2.96019	0.004048	0.808678	2.8744
Single-cell pbulk	NK_CD16hi	Day 1	PCDH9	1.79648	-0.068852	2.94647	0.00427433	0.808678	2.85717
Single-cell pbulk	NK_CD16hi	Day 1	SFTPB	1.01414	-1.06272	2.94439	0.00430095	0.808678	2.8552
Single-cell pbulk	NK_CD16hi	Day 1	SLC39A6	0.37061	5.08985	2.93445	0.00436423	0.808678	2.85056
Single-cell pbulk	NK_CD16hi	Day 1	GADD45GIP1	-0.223684	6.57665	-2.93653	0.00438173	0.808678	-2.84929
Single-cell pbulk	NK_CD16hi	Day 1	SUB1	-0.147015	8.39321	-2.93361	0.00444636	0.808678	-2.84463
Single-cell pbulk	NK_CD16hi	Day 1	LY6E	-0.179523	9.19815	-2.92271	0.00460063	0.808678	-2.83374
Single-cell pbulk	NK_CD16hi	Day 1	MTF2	0.297856	5.71225	2.89588	0.00460953	0.808678	2.83313
Single-cell pbulk	NK_CD16hi	Day 1	ERAL1	0.354048	4.84165	2.91231	0.00468456	0.808678	2.82796
Single-cell pbulk	NK_CD16hi	Day 1	AC018816.3	1.65463	0.616174	2.88764	0.00470574	0.808678	2.82652
Single-cell pbulk	NK_CD16hi	Day 1	EIF3F	-0.141892	8.50222	-2.90816	0.00479688	0.808678	-2.82037
Single-cell pbulk	NK_CD16hi	Day 1	UBE2F	-0.247454	6.188	-2.90549	0.00479742	0.808678	-2.82033
Single-cell pbulk	NK_CD16hi	Day 1	TCTN3	-0.346875	5.17685	-2.89636	0.00488365	0.808678	-2.81461
Single-cell pbulk	NK_CD16hi	Day 1	F2R	0.253372	6.77018	2.90207	0.00488388	0.808678	2.81459
Single-cell pbulk	NK_CD16hi	Day 1	PPFIBP1	1.75463	-0.0178835	2.87273	0.00491644	0.808678	2.81246
Single-cell pbulk	NK_CD16hi	Day 1	IGF2BP2	1.28864	1.64586	2.89182	0.00499368	0.808745	2.80744
Single-cell pbulk	NK_CD16hi	Day 1	RANBP1	-0.183306	6.44562	-2.87321	0.00527902	0.841574	-2.7895
Single-cell pbulk	NK_CD16hi	Day 1	PRPF38B	0.185191	7.68469	2.86506	0.00535627	0.841574	2.78479
Single-cell pbulk	NK_CD16hi	Day 1	IKZF2	0.327548	6.14504	2.85889	0.00555394	0.853094	2.77302
Single-cell pbulk	NK_CD16hi	Day 1	BMPR1A	0.611417	3.41138	2.84813	0.00559167	0.853094	2.77081
Single-cell pbulk	NK_CD16hi	Day 1	PSTPIP2	0.312953	5.31937	2.84289	0.00576234	0.864251	2.76101
Single-cell pbulk	NK_CD16hi	Day 1	MAPKBP1	0.414903	4.06148	2.83441	0.00587103	0.864251	2.7549
Single-cell pbulk	NK_CD16hi	Day 1	SYNCRIP	0.167378	6.94472	2.83566	0.00608179	0.864251	2.74334
Single-cell pbulk	NK_CD16hi	Day 1	ZNF721	0.230051	6.13469	2.82167	0.00619193	0.864251	2.73744
Single-cell pbulk	NK_CD16hi	Day 1	IVD	0.286107	5.34551	2.81233	0.0063418	0.864251	2.72956
Single-cell pbulk	NK_CD16hi	Day 1	ATF7IP	0.208652	7.26912	2.80743	0.00635457	0.864251	2.7289
Single-cell pbulk	NK_CD16hi	Day 1	SPEF2	0.719621	3.53288	2.80271	0.00644048	0.864251	2.72447
Single-cell pbulk	NK_CD16hi	Day 1	MREG	-1.60089	0.544849	-2.79381	0.00652577	0.864251	-2.72012
Single-cell pbulk	NK_CD16hi	Day 1	HMGCL	0.402047	4.29908	2.79231	0.00658441	0.864251	2.71716
Single-cell pbulk	NK_CD16hi	Day 1	RCSD1	0.161294	7.90928	2.79294	0.00659617	0.864251	2.71657
Single-cell pbulk	NK_CD16hi	Day 1	LAYN	-1.537	0.163384	-2.78748	0.00672461	0.864251	-2.71018
Single-cell pbulk	NK_CD16hi	Day 1	C14orf2	-0.157074	7.19617	-2.77334	0.00695479	0.864251	-2.699
Single-cell pbulk	NK_CD16hi	Day 1	ING3	-0.312644	5.10421	-2.76843	0.0069784	0.864251	-2.69787
Single-cell pbulk	NK_CD16hi	Day 1	EIF4G2	-0.146147	8.29674	-2.74649	0.00709997	0.864251	-2.69212
Single-cell pbulk	NK_CD16hi	Day 1	SH3GLB1	-0.209746	6.93915	-2.7666	0.00713465	0.864251	-2.69049
Single-cell pbulk	NK_CD16hi	Day 1	TAOK3	-0.140634	7.57229	-2.76649	0.00713955	0.864251	-2.69026
Single-cell pbulk	NK_CD16hi	Day 1	PPP1R8	0.373558	4.43465	2.76546	0.00713955	0.864251	2.69026
Single-cell pbulk	NK_CD16hi	Day 1	SPATS2L	-0.952539	2.01541	-2.76485	0.00714257	0.864251	-2.69012
Single-cell pbulk	NK_CD16hi	Day 1	ACSL6	-1.53496	-0.577292	-2.74741	0.00757861	0.872173	-2.67029
Single-cell pbulk	NK_CD16hi	Day 1	CTC-550B14.7	-0.482168	4.71497	-2.73799	0.00771266	0.872173	-2.6644
Single-cell pbulk	NK_CD16hi	Day 1	BANK1	1.26095	1.05773	2.71434	0.007776	0.872173	2.66164
Single-cell pbulk	NK_CD16hi	Day 1	COTL1	-0.468741	5.86447	-2.73371	0.00777872	0.872173	-2.66153
Single-cell pbulk	NK_CD16hi	Day 1	AL133245.2	1.46968	-0.401394	2.71319	0.00780118	0.872173	2.66056
Single-cell pbulk	NK_CD16hi	Day 1	SAMD1	-0.49186	4.48716	-2.72765	0.00793545	0.872173	-2.6548
Single-cell pbulk	NK_CD16hi	Day 1	PDE9A	1.6599	-0.741177	2.72451	0.00798575	0.872173	2.65267
Single-cell pbulk	NK_CD16hi	Day 1	FLYWCH1	0.400578	4.18135	2.71237	0.00815186	0.872173	2.64571
Single-cell pbulk	NK_CD16hi	Day 1	NOL12	-0.329616	5.19784	-2.70814	0.00833723	0.872173	-2.6381
Single-cell pbulk	NK_CD16hi	Day 1	UBE2I	-0.144055	7.61637	-2.70576	0.00837837	0.872173	-2.63643
Single-cell pbulk	NK_CD16hi	Day 1	RP11-973N13.4	-0.887003	2.16301	-2.71298	0.00840221	0.872173	-2.63547
Single-cell pbulk	NK_CD16hi	Day 1	FABP5	-0.468792	4.02393	-2.70346	0.00844666	0.872173	-2.63367
Single-cell pbulk	NK_CD16hi	Day 1	YBX1	-0.102038	8.88554	-2.69881	0.00858722	0.872173	-2.62806
Single-cell pbulk	NK_CD16hi	Day 1	MUM1	-0.350385	4.82172	-2.68883	0.00866375	0.872173	-2.62504
Single-cell pbulk	NK_CD16hi	Day 1	GPD2	0.548653	3.4039	2.69329	0.00874534	0.872173	2.62185
Single-cell pbulk	NK_CD16hi	Day 1	KIAA1551	0.188126	8.3129	2.69088	0.00881404	0.872173	2.61918
Single-cell pbulk	NK_CD16hi	Day 1	TMEM41B	-0.333908	5.25304	-2.68572	0.0088801	0.872173	-2.61664
Single-cell pbulk	NK_CD16hi	Day 1	MKL1	0.235463	5.69881	2.68436	0.00892004	0.872173	2.6151
Single-cell pbulk	NK_CD16hi	Day 1	TEC	-0.885475	2.53184	-2.68005	0.00898085	0.872173	-2.61278
Single-cell pbulk	NK_CD16hi	Day 1	DDX39A	-0.221738	6.94525	-2.67829	0.00903856	0.872173	-2.61059
Single-cell pbulk	NK_CD16hi	Day 1	FUT11	0.23973	6.62163	2.67772	0.00908525	0.872173	2.60883
Single-cell pbulk	NK_CD16hi	Day 1	SLBP	-0.206204	6.18531	-2.67594	0.00909593	0.872173	-2.60843
Single-cell pbulk	NK_CD16hi	Day 1	FGL2	0.29341	5.53283	2.67325	0.00920888	0.872173	2.6042
Single-cell pbulk	NK_CD16hi	Day 1	RP11-378J18.3	-1.47539	0.797766	-2.67867	0.00924688	0.872173	-2.60279
Single-cell pbulk	NK_CD16hi	Day 1	LDOC1L	0.456655	3.93564	2.66986	0.00927932	0.872173	2.60159
Single-cell pbulk	NK_CD16hi	Day 1	PRMT3	-0.409914	4.36936	-2.66572	0.00937118	0.873013	-2.59821
Single-cell pbulk	NK_CD16hi	Day 1	NEDD8	0.142545	7.7624	2.64387	0.00995885	0.893552	2.57725
Single-cell pbulk	NK_CD16hi	Day 1	RP11-473M20.7	0.241861	6.21844	2.63477	0.0102154	0.893552	2.56845
Single-cell pbulk	NK_CD16hi	Day 1	ZSWIM3	-0.900104	1.83417	-2.60783	0.0104523	0.893552	-2.5605
Single-cell pbulk	NK_CD16hi	Day 1	AC011043.1	1.50179	0.428173	2.62507	0.0105315	0.893552	2.55787
Single-cell pbulk	NK_CD16hi	Day 1	IL11RA	1.49774	1.16399	2.60331	0.0105818	0.893552	2.55621
Single-cell pbulk	NK_CD16hi	Day 1	SLC35E1	0.308701	4.59965	2.6182	0.0106638	0.893552	2.55353
Single-cell pbulk	NK_CD16hi	Day 1	C17orf70	0.474967	3.96817	2.61289	0.0106722	0.893552	2.55325
Single-cell pbulk	NK_CD16hi	Day 1	METTL16	-0.329479	5.47251	-2.6187	0.0107818	0.893552	-2.54969
Single-cell pbulk	NK_CD16hi	Day 1	MORF4L1	-0.126994	7.93754	-2.60948	0.0109392	0.893552	-2.54463
Single-cell pbulk	NK_CD16hi	Day 1	OGFOD3	0.376233	4.74829	2.60397	0.0110872	0.893552	2.53994
Single-cell pbulk	NK_CD16hi	Day 1	MAP4	-0.190508	6.75742	-2.59664	0.0113105	0.893552	-2.53296
Single-cell pbulk	NK_CD16hi	Day 1	WASH4P	0.675381	3.36398	2.57551	0.0114144	0.893552	2.52975
Single-cell pbulk	NK_CD16hi	Day 1	SH3BP1	-0.226336	6.90861	-2.58826	0.011606	0.893552	-2.5239
Single-cell pbulk	NK_CD16hi	Day 1	CASP3	0.387306	5.3186	2.58491	0.0117274	0.893552	2.52024
Single-cell pbulk	NK_CD16hi	Day 1	CARM1	-0.450108	4.01963	-2.57453	0.0119317	0.893552	-2.51416
Single-cell pbulk	NK_CD16hi	Day 1	FCGR2A	0.994106	1.72389	2.57332	0.0119497	0.893552	2.51363
Single-cell pbulk	NK_CD16hi	Day 1	CCR2	1.57956	-0.0113771	2.57188	0.0120458	0.893552	2.5108
Single-cell pbulk	NK_CD16hi	Day 1	SNX29	0.302187	5.06149	2.56613	0.0121678	0.893552	2.50724
Single-cell pbulk	NK_CD16hi	Day 1	TTC13	0.267749	5.7713	2.56343	0.0122043	0.893552	2.50618
Single-cell pbulk	NK_CD16hi	Day 1	LRRC8C	0.473282	4.15712	2.56769	0.0122092	0.893552	2.50604
Single-cell pbulk	NK_CD16hi	Day 1	CCDC102B	0.607269	3.20661	2.56651	0.0122469	0.893552	2.50495
Single-cell pbulk	NK_CD16hi	Day 1	PAIP2B	0.874307	2.33633	2.5436	0.0124143	0.893552	2.50014
Single-cell pbulk	NK_CD16hi	Day 1	RP11-175O19.4	1.21134	1.07594	2.55714	0.0127075	0.893552	2.49186
Single-cell pbulk	NK_CD16hi	Day 1	S100P	-1.54114	-0.590895	-2.55214	0.0127165	0.893552	-2.49161
Single-cell pbulk	NK_CD16hi	Day 1	HSPA6	0.852648	3.08223	2.55212	0.012738	0.893552	2.49101
Single-cell pbulk	NK_CD16hi	Day 1	GINS3	1.1958	1.24141	2.53301	0.0127729	0.893552	2.49004
Single-cell pbulk	NK_CD16hi	Day 1	MLF2	-0.214734	6.77358	-2.55135	0.0127969	0.893552	-2.48937
Single-cell pbulk	NK_CD16hi	Day 1	LTBP1	1.17481	-0.976126	2.5489	0.0128163	0.893552	2.48883
Single-cell pbulk	NK_CD16hi	Day 1	LGMN	-1.40614	-0.798969	-2.54624	0.0129068	0.893552	-2.48633
Single-cell pbulk	NK_CD16hi	Day 1	RP11-839G9.1	1.55081	-0.167812	2.5444	0.0129297	0.893552	2.4857
Single-cell pbulk	NK_CD16hi	Day 1	LZIC	0.289336	5.29939	2.54362	0.0129491	0.893552	2.48517
Single-cell pbulk	NK_CD16hi	Day 1	POMK	-0.542362	3.06721	-2.54503	0.0130986	0.893552	-2.48108
Single-cell pbulk	NK_CD16hi	Day 1	TRPM7	0.19945	6.24804	2.52294	0.0131513	0.893552	2.47965
Single-cell pbulk	NK_CD16hi	Day 1	ZNF300	0.882615	2.13531	2.53417	0.0134419	0.893552	2.47184
Single-cell pbulk	NK_CD16hi	Day 1	PAWR	-1.0999	1.25513	-2.52705	0.0135994	0.893552	-2.46767
Single-cell pbulk	NK_CD16hi	Day 1	CTD-2368P22.1	0.520431	3.64254	2.52527	0.0136238	0.893552	2.46703
Single-cell pbulk	NK_CD16hi	Day 1	SEC63	-0.192332	6.41183	-2.5236	0.0137156	0.893552	-2.46463
Single-cell pbulk	NK_CD16hi	Day 1	HIST1H4D	1.41541	0.579868	2.52159	0.0138284	0.893552	2.46169
Single-cell pbulk	NK_CD16hi	Day 1	DYRK4	0.453105	4.19191	2.51029	0.013966	0.893552	2.45814
Single-cell pbulk	NK_CD16hi	Day 1	HSPA13	0.382807	4.56361	2.521	0.0139956	0.893552	2.45738
Single-cell pbulk	NK_CD16hi	Day 1	KANSL1-AS1	-0.363376	4.81238	-2.51378	0.014108	0.893552	-2.4545
Single-cell pbulk	NK_CD16hi	Day 1	CWC15	-0.225374	6.25288	-2.51349	0.0141232	0.893552	-2.45411
Single-cell pbulk	NK_CD16hi	Day 1	FAM21C	-0.241868	5.87897	-2.50713	0.0142924	0.893552	-2.44983
Single-cell pbulk	NK_CD16hi	Day 1	ZNF274	0.358784	4.67474	2.50108	0.0144618	0.893552	2.44558
Single-cell pbulk	NK_CD16hi	Day 1	ADD1	-0.139689	8.03307	-2.50084	0.0145188	0.893552	-2.44416
Single-cell pbulk	NK_CD16hi	Day 1	SYNE1	0.124297	8.9115	2.49629	0.0147147	0.893552	2.43933
Single-cell pbulk	NK_CD16hi	Day 1	AC074117.10	1.25735	1.48205	2.4786	0.0147988	0.893552	2.43727
Single-cell pbulk	NK_CD16hi	Day 1	ARID2	0.251153	5.82668	2.48818	0.0148801	0.893552	2.43528
Single-cell pbulk	NK_CD16hi	Day 1	AC093157.1	1.4081	-0.678884	2.48294	0.015084	0.893552	2.43036
Single-cell pbulk	NK_CD16hi	Day 1	HPCAL1	-0.242701	6.24385	-2.48525	0.0151586	0.893552	-2.42857
Single-cell pbulk	NK_CD16hi	Day 1	PIM3	-0.422935	4.74958	-2.48379	0.0152981	0.893552	-2.42524
Single-cell pbulk	NK_CD16hi	Day 1	LENG8-AS1	0.654971	2.55344	2.47562	0.0156003	0.893552	2.41814
Single-cell pbulk	NK_CD16hi	Day 1	BBC3	0.434364	5.30821	2.45724	0.0156534	0.893552	2.4169
Single-cell pbulk	NK_CD16hi	Day 1	ULBP3	-1.51035	-0.267005	-2.4692	0.0156541	0.893552	-2.41688
Single-cell pbulk	NK_CD16hi	Day 1	CTC1	0.307983	5.20586	2.47009	0.0156986	0.893552	2.41585
Single-cell pbulk	NK_CD16hi	Day 1	TNFRSF4	-0.391325	4.48218	-2.46962	0.0158028	0.893552	-2.41344
Single-cell pbulk	NK_CD16hi	Day 1	SCN8A	1.47875	-0.687908	2.46392	0.0159435	0.893552	2.41021
Single-cell pbulk	NK_CD16hi	Day 1	METTL5	-0.231185	5.69693	-2.46424	0.0159995	0.893552	-2.40893
Single-cell pbulk	NK_CD16hi	Day 1	RP11-20B24.4	1.13513	0.724961	2.44747	0.0160649	0.893552	2.40744
Single-cell pbulk	NK_CD16hi	Day 1	FAM168A	-0.440019	3.8515	-2.44693	0.0160829	0.893552	-2.40703
Single-cell pbulk	NK_CD16hi	Day 1	CSTF2T	0.308265	5.0169	2.46108	0.0160836	0.893552	2.40701
Single-cell pbulk	NK_CD16hi	Day 1	CTD-2651B20.3	1.245	0.290082	2.46402	0.0160917	0.893552	2.40683
Single-cell pbulk	NK_CD16hi	Day 1	RP11-104E19.1	1.43122	-0.572618	2.4591	0.0161049	0.893552	2.40653
Single-cell pbulk	NK_CD16hi	Day 1	ALYREF	-0.234649	6.96355	-2.46166	0.0161835	0.893552	-2.40475
Single-cell pbulk	NK_CD16hi	Day 1	TRPV2	0.214908	6.54486	2.46458	0.0162019	0.893552	2.40434
Single-cell pbulk	NK_CD16hi	Day 1	RP11-543C4.1	-1.51963	0.376624	-2.44288	0.0162574	0.893552	-2.40308
Single-cell pbulk	NK_CD16hi	Day 1	ITIH4	1.46479	-0.694437	2.43988	0.0163511	0.893552	2.40098
Single-cell pbulk	NK_CD16hi	Day 1	NUPR1L	-1.05218	-0.892947	-2.45366	0.0164534	0.893552	-2.3987
Single-cell pbulk	NK_CD16hi	Day 1	B4GALT2	-0.90979	1.79413	-2.44773	0.0166651	0.893552	-2.39401
Single-cell pbulk	NK_CD16hi	Day 1	RNASE2	-1.34173	-0.677577	-2.4457	0.016841	0.893552	-2.39016
Single-cell pbulk	NK_CD16hi	Day 1	ATP5G3	-0.136873	8.13327	-2.44508	0.0168439	0.893552	-2.3901
Single-cell pbulk	NK_CD16hi	Day 1	ABCA5	0.369269	4.44986	2.43769	0.0169672	0.893552	2.38742
Single-cell pbulk	NK_CD16hi	Day 1	NUPL1	-0.26938	5.83682	-2.45233	0.0169852	0.893552	-2.38703
Single-cell pbulk	NK_CD16hi	Day 1	CDK20	1.26021	0.757957	2.42593	0.0169883	0.893552	2.38696
Single-cell pbulk	NK_CD16hi	Day 1	DHCR24	0.62923	3.53094	2.44411	0.0170339	0.893552	2.38598
Single-cell pbulk	NK_CD16hi	Day 1	WDR90	-1.46598	0.369055	-2.43702	0.0171316	0.893552	-2.38387
Single-cell pbulk	NK_CD16hi	Day 1	CTD-2213F21.3	-1.53662	1.23074	-2.44053	0.0171506	0.893552	-2.38346
Single-cell pbulk	NK_CD16hi	Day 1	NDRG3	0.316457	5.06219	2.43665	0.0171841	0.893552	2.38275
Single-cell pbulk	NK_CD16hi	Day 1	SFT2D2	-0.252309	6.06498	-2.43809	0.0172287	0.893552	-2.38179
Single-cell pbulk	NK_CD16hi	Day 1	ITK	0.192736	6.90901	2.4356	0.0172673	0.893552	2.38097
Single-cell pbulk	NK_CD16hi	Day 1	LEMD2	-0.274083	5.24025	-2.43036	0.017301	0.893552	-2.38025
Single-cell pbulk	NK_CD16hi	Day 1	PPIL3	-0.368572	4.88424	-2.43228	0.0173468	0.893552	-2.37927
Single-cell pbulk	NK_CD16hi	Day 1	RHOBTB3	0.240073	6.21988	2.4343	0.0173524	0.893552	2.37915
Single-cell pbulk	NK_CD16hi	Day 1	KLF3	0.219286	7.82847	2.43393	0.0173814	0.893552	2.37854
Single-cell pbulk	NK_CD16hi	Day 1	GAB2	1.679	0.68729	2.42652	0.0174099	0.893552	2.37793
Single-cell pbulk	NK_CD16hi	Day 1	ABCD1	0.594141	3.17806	2.44	0.0174937	0.893552	2.37616
Single-cell pbulk	NK_CD16hi	Day 1	CENPW	1.63288	0.180988	2.42732	0.0175547	0.893552	2.37488
Single-cell pbulk	NK_CD16hi	Day 1	VRK3	0.23587	5.77669	2.4239	0.0175602	0.893552	2.37476
Single-cell pbulk	NK_CD16hi	Day 1	PGM1	-0.261205	5.84752	-2.40674	0.0178533	0.893552	-2.36865
Single-cell pbulk	NK_CD16hi	Day 1	TECPR2	-0.445086	3.43246	-2.41883	0.0178776	0.893552	-2.36814
Single-cell pbulk	NK_CD16hi	Day 1	DDX11-AS1	1.45507	0.251869	2.41859	0.0179674	0.893552	2.36629
Single-cell pbulk	NK_CD16hi	Day 1	TMEM102	0.489386	4.00437	2.42048	0.017968	0.893552	2.36628
Single-cell pbulk	NK_CD16hi	Day 1	METTL23	0.177785	6.2723	2.41211	0.0183364	0.893552	2.35876
Single-cell pbulk	NK_CD16hi	Day 1	MMAA	0.504207	3.52334	2.39616	0.0183532	0.893552	2.35841
Single-cell pbulk	NK_CD16hi	Day 1	EFNA1	1.33454	-0.479455	2.41039	0.0184057	0.893552	2.35735
Single-cell pbulk	NK_CD16hi	Day 1	TAOK1	0.249214	5.36634	2.40319	0.0186075	0.893552	2.3533
Single-cell pbulk	NK_CD16hi	Day 1	RBM18	0.325868	5.1847	2.40112	0.0186196	0.893552	2.35306
Single-cell pbulk	NK_CD16hi	Day 1	YKT6	-0.223388	5.18081	-2.39525	0.0190827	0.893552	-2.34391
Single-cell pbulk	NK_CD16hi	Day 1	KNSTRN	0.763896	2.20625	2.39424	0.0192318	0.893552	2.34101
Single-cell pbulk	NK_CD16hi	Day 1	LYSMD3	-0.317811	5.03069	-2.39042	0.0192651	0.893552	-2.34036
Single-cell pbulk	NK_CD16hi	Day 1	E2F6	0.524547	3.13717	2.38553	0.0193357	0.893552	2.339
Single-cell pbulk	NK_CD16hi	Day 1	COPS2	-0.217251	6.15225	-2.38549	0.0194206	0.893552	-2.33736
Single-cell pbulk	NK_CD16hi	Day 1	RP11-51J9.5	-0.513492	4.41817	-2.38518	0.0194287	0.893552	-2.3372
Single-cell pbulk	NK_CD16hi	Day 1	PPDPF	-0.114717	9.08287	-2.38644	0.0195652	0.893552	-2.33458
Single-cell pbulk	NK_CD16hi	Day 1	PIH1D1	-0.18776	6.02531	-2.38906	0.0196011	0.893552	-2.3339
Single-cell pbulk	NK_CD16hi	Day 1	LIPH	0.61619	-1.21873	2.38361	0.0196453	0.893552	2.33305
Single-cell pbulk	NK_CD16hi	Day 1	TMEM80	0.329489	4.76594	2.38324	0.0196613	0.893552	2.33275
Single-cell pbulk	NK_CD16hi	Day 1	PCAT6	1.21926	0.663909	2.3801	0.019737	0.893552	2.33131
Single-cell pbulk	NK_CD16hi	Day 1	LAGE3	-0.260033	5.77671	-2.38228	0.0197667	0.893552	-2.33075
Single-cell pbulk	NK_CD16hi	Day 1	UBXN10	1.53402	0.641559	2.38185	0.0197768	0.893552	2.33056
Single-cell pbulk	NK_CD16hi	Day 1	RAB11FIP4	0.263118	5.48917	2.37842	0.0197811	0.893552	2.33047
Single-cell pbulk	NK_CD16hi	Day 1	SNHG15	-0.272908	5.78906	-2.38089	0.0198015	0.893552	-2.33009
Single-cell pbulk	NK_CD16hi	Day 1	TRMT13	0.330767	4.64069	2.37713	0.0198471	0.893552	2.32923
Single-cell pbulk	NK_CD16hi	Day 1	FKBP1B	1.25623	1.07955	2.38068	0.019859	0.893552	2.329
Single-cell pbulk	NK_CD16hi	Day 1	RP11-679C8.2	1.39623	0.000475314	2.38071	0.019893	0.893552	2.32836
Single-cell pbulk	NK_CD16hi	Day 1	ZNF662	1.37632	-0.676171	2.37846	0.0199223	0.893552	2.32781
Single-cell pbulk	NK_CD16hi	Day 1	CTD-2616J11.2	1.36676	1.10068	2.36272	0.0199655	0.893552	2.32699
Single-cell pbulk	NK_CD16hi	Day 1	MATR3	-0.125996	8.21595	-2.37852	0.0200081	0.893552	-2.3262
Single-cell pbulk	NK_CD16hi	Day 1	HMGN3	-0.112094	7.82628	-2.37465	0.0201023	0.893552	-2.32443
Single-cell pbulk	NK_CD16hi	Day 1	KDM2A	-0.218453	6.67174	-2.37571	0.0201257	0.893552	-2.324
Single-cell pbulk	NK_CD16hi	Day 1	CEP78	0.157331	7.95316	2.37382	0.020163	0.893552	2.3233
Single-cell pbulk	NK_CD16hi	Day 1	TFPT	0.324303	4.21027	2.37216	0.0203261	0.893552	2.32027
Single-cell pbulk	NK_CD16hi	Day 1	RGS3	-0.180381	6.8276	-2.37143	0.020448	0.893552	-2.31803
Single-cell pbulk	NK_CD16hi	Day 1	SAT2	-0.233269	6.00375	-2.3738	0.0204763	0.893552	-2.3175
Single-cell pbulk	NK_CD16hi	Day 1	RPF2	-0.373863	3.9596	-2.36464	0.0205892	0.893552	-2.31543
Single-cell pbulk	NK_CD16hi	Day 1	RBL2	0.119037	8.09099	2.36513	0.0206607	0.893552	2.31413
Single-cell pbulk	NK_CD16hi	Day 1	RORA	0.136675	8.03788	2.36824	0.0206748	0.893552	2.31387
Single-cell pbulk	NK_CD16hi	Day 1	RP11-83A24.2	0.658776	2.82736	2.36642	0.0206784	0.893552	2.3138
Single-cell pbulk	NK_CD16hi	Day 1	SULT1B1	0.354347	4.66264	2.36206	0.0209268	0.893552	2.3093
Single-cell pbulk	NK_CD16hi	Day 1	YPEL5	-0.319703	7.12981	-2.35476	0.0211576	0.893552	-2.30516
Single-cell pbulk	NK_CD16hi	Day 1	TMEM216	0.349063	4.92059	2.35234	0.0211676	0.893552	2.30498
Single-cell pbulk	NK_CD16hi	Day 1	TSPYL4	-0.428758	4.36797	-2.35463	0.0211971	0.893552	-2.30446
Single-cell pbulk	NK_CD16hi	Day 1	HCN2	0.913226	1.37956	2.35042	0.0213327	0.893552	2.30204
Single-cell pbulk	NK_CD16hi	Day 1	RAB6A	-0.158441	6.97711	-2.3445	0.0215988	0.893552	-2.29735
Single-cell pbulk	NK_CD16hi	Day 1	ARIH1	-0.214639	7.15107	-2.33146	0.0216534	0.893552	-2.29639
Single-cell pbulk	NK_CD16hi	Day 1	SMIM10	-1.41363	-0.29046	-2.34233	0.0217958	0.893552	-2.29391
Single-cell pbulk	NK_CD16hi	Day 1	ERC1	-0.275584	5.05423	-2.34447	0.0218219	0.893552	-2.29345
Single-cell pbulk	NK_CD16hi	Day 1	C2orf74	0.433303	4.37522	2.34087	0.0219259	0.893552	2.29165
Single-cell pbulk	NK_CD16hi	Day 1	KCTD5	-0.297923	4.50727	-2.33798	0.0219996	0.893552	-2.29037
Single-cell pbulk	NK_CD16hi	Day 1	SLMO2	-0.240441	5.60256	-2.3343	0.0221726	0.893552	-2.2874
Single-cell pbulk	NK_CD16hi	Day 1	PTPRN2	0.37484	3.90805	2.33245	0.0223032	0.893552	2.28516
Single-cell pbulk	NK_CD16hi	Day 1	SNAI1	1.2393	-0.63792	2.3305	0.0224896	0.893552	2.282
Single-cell pbulk	NK_CD16hi	Day 1	FUCA1	0.413086	4.10225	2.32433	0.022619	0.893552	2.27981
Single-cell pbulk	NK_CD16hi	Day 1	C9orf172	-0.742668	2.37158	-2.32965	0.0226764	0.893552	-2.27884
Single-cell pbulk	NK_CD16hi	Day 1	ANKH	0.314223	4.53312	2.32341	0.0226768	0.893552	2.27884
Single-cell pbulk	NK_CD16hi	Day 1	PMM1	0.332183	4.43562	2.32742	0.0227157	0.893552	2.27818
Single-cell pbulk	NK_CD16hi	Day 1	GORASP2	-0.169322	6.58551	-2.3256	0.0227771	0.893552	-2.27715
Single-cell pbulk	NK_CD16hi	Day 1	UBE2W	0.408377	4.18694	2.31053	0.0228327	0.893552	2.27622
Single-cell pbulk	NK_CD16hi	Day 1	SCYL3	-0.39663	4.29059	-2.32441	0.0228547	0.893552	-2.27585
Single-cell pbulk	NK_CD16hi	Day 1	HNRNPA1	-0.092394	9.69345	-2.32381	0.0228627	0.893552	-2.27572
Single-cell pbulk	NK_CD16hi	Day 1	KATNBL1	-0.244383	5.4363	-2.32169	0.0229258	0.893552	-2.27467
Single-cell pbulk	NK_CD16hi	Day 1	ZNF486	0.682176	2.71163	2.30486	0.0231229	0.893552	2.2714
Single-cell pbulk	NK_CD16hi	Day 1	ACSL4	0.37474	4.81305	2.31171	0.0233099	0.893552	2.26832
Single-cell pbulk	NK_CD16hi	Day 1	MFSD9	-0.512284	3.41387	-2.29981	0.0234185	0.893552	-2.26654
Single-cell pbulk	NK_CD16hi	Day 1	CTD-2587M2.1	1.33962	0.202207	2.29934	0.0234835	0.893552	2.26548
Single-cell pbulk	NK_CD16hi	Day 1	PIK3R5	0.155861	7.1412	2.31235	0.0235318	0.893552	2.26469
Single-cell pbulk	NK_CD16hi	Day 1	SLC25A5	-0.127828	8.20195	-2.30946	0.0236863	0.893552	-2.26218
Single-cell pbulk	NK_CD16hi	Day 1	CYSTM1	-0.587496	2.88169	-2.30469	0.0237461	0.893552	-2.26121
Single-cell pbulk	NK_CD16hi	Day 1	SETD1A	-0.424645	4.07888	-2.29353	0.023831	0.893552	-2.25984
Single-cell pbulk	NK_CD16hi	Day 1	CASP2	0.284973	4.8415	2.29328	0.0238465	0.893552	2.25959
Single-cell pbulk	NK_CD16hi	Day 1	TRIM16	0.805905	2.29101	2.30434	0.0239404	0.893552	2.25808
Single-cell pbulk	NK_CD16hi	Day 1	PSMD6	-0.192656	6.43773	-2.29998	0.024215	0.893552	-2.2537
Single-cell pbulk	NK_CD16hi	Day 1	CNN3	1.32094	-0.315889	2.29893	0.0242818	0.893552	2.25264
Single-cell pbulk	NK_CD16hi	Day 1	DIRC3	1.28736	-0.816398	2.29494	0.0244292	0.893552	2.25031
Single-cell pbulk	NK_CD16hi	Day 1	GUCY1B3	0.775605	2.43714	2.30244	0.0244369	0.893552	2.25019
Single-cell pbulk	NK_CD16hi	Day 1	HIST1H4J	-1.0678	1.03062	-2.29597	0.024487	0.893552	-2.2494
Single-cell pbulk	NK_CD16hi	Day 1	ACOT2	-0.293741	4.60439	-2.2943	0.0245343	0.893552	-2.24866
Single-cell pbulk	NK_CD16hi	Day 1	URM1	-0.176702	6.22449	-2.29324	0.0246154	0.893552	-2.24739
Single-cell pbulk	NK_CD16hi	Day 1	MYOM1	1.36539	0.835597	2.28479	0.0249009	0.893552	2.24294
Single-cell pbulk	NK_CD16hi	Day 1	LIME1	-0.184406	6.41563	-2.28962	0.0249031	0.893552	-2.2429
Single-cell pbulk	NK_CD16hi	Day 1	RP11-53O19.1	1.46179	-0.228141	2.27457	0.0249447	0.893552	2.24226
Single-cell pbulk	NK_CD16hi	Day 1	RP11-730K11.1	1.00974	1.7394	2.28772	0.0249873	0.893552	2.2416
Single-cell pbulk	NK_CD16hi	Day 1	RP11-12J10.3	1.40103	-0.501938	2.27277	0.0250575	0.893552	2.24052
Single-cell pbulk	NK_CD16hi	Day 1	SIVA1	-0.176485	6.34472	-2.28684	0.0250981	0.893552	-2.23989
Single-cell pbulk	NK_CD16hi	Day 1	CTD-3224K15.2	1.21045	-0.217655	2.28467	0.0252303	0.893552	2.23786
Single-cell pbulk	NK_CD16hi	Day 1	SATB1	0.21118	6.61568	2.28285	0.0252863	0.893552	2.237
Single-cell pbulk	NK_CD16hi	Day 1	PLCB2	0.206349	6.57003	2.27979	0.0254511	0.893552	2.23449
Single-cell pbulk	NK_CD16hi	Day 1	RBBP6	-0.178315	7.30588	-2.26593	0.0255309	0.893552	-2.23327
Single-cell pbulk	NK_CD16hi	Day 1	RAE1	-0.260925	5.50448	-2.27956	0.0255578	0.893552	-2.23287
Single-cell pbulk	NK_CD16hi	Day 1	CDC123	-0.222735	6.22279	-2.26521	0.0255722	0.893552	-2.23265
Single-cell pbulk	NK_CD16hi	Day 1	HNRNPC	-0.105012	8.28924	-2.27796	0.025603	0.893552	-2.23218
Single-cell pbulk	NK_CD16hi	Day 1	DIS3L	0.219913	4.99046	2.27662	0.0256301	0.893552	2.23177
Single-cell pbulk	NK_CD16hi	Day 1	ZNF589	0.792484	2.41711	2.26393	0.0256541	0.893552	2.23141
Single-cell pbulk	NK_CD16hi	Day 1	SUPV3L1	0.317088	5.38257	2.27304	0.0258396	0.893552	2.22861
Single-cell pbulk	NK_CD16hi	Day 1	RHOT2	0.225389	5.87948	2.27256	0.025859	0.893552	2.22832
Single-cell pbulk	NK_CD16hi	Day 1	GTF2H2	-0.462844	3.53407	-2.26926	0.0261101	0.893552	-2.22457
Single-cell pbulk	NK_CD16hi	Day 1	RP11-192H23.4	1.11722	1.11581	2.25667	0.0261211	0.893552	2.22441
Single-cell pbulk	NK_CD16hi	Day 1	ERLIN1	0.544812	3.26078	2.26617	0.0261333	0.893552	2.22422
Single-cell pbulk	NK_CD16hi	Day 1	RMND1	-0.437576	3.83216	-2.25466	0.0262543	0.893552	-2.22243
Single-cell pbulk	NK_CD16hi	Day 1	TRIM35	0.580588	3.44639	2.26511	0.0262573	0.893552	2.22239
Single-cell pbulk	NK_CD16hi	Day 1	RAP2C	-0.294045	5.20149	-2.26702	0.0262825	0.893552	-2.22201
Single-cell pbulk	NK_CD16hi	Day 1	AIDA	0.301074	4.95363	2.26328	0.0265617	0.893552	2.2179
Single-cell pbulk	NK_CD16hi	Day 1	TRIM73	0.261429	4.89219	2.26252	0.0265836	0.893552	2.21758
Single-cell pbulk	NK_CD16hi	Day 1	PPP2R3B	-0.547979	3.13205	-2.2485	0.0266484	0.893552	-2.21663
Single-cell pbulk	NK_CD16hi	Day 1	B4GALT5	0.296877	4.84501	2.26102	0.0266601	0.893552	2.21646
Single-cell pbulk	NK_CD16hi	Day 1	CUTC	-0.207052	5.55628	-2.26145	0.0266927	0.893552	-2.21598
Single-cell pbulk	NK_CD16hi	Day 1	KIF20B	0.402686	4.29148	2.25724	0.0267142	0.893552	2.21567
Single-cell pbulk	NK_CD16hi	Day 1	CTD-2506J14.1	0.627214	2.92743	2.25998	0.0267304	0.893552	2.21543
Single-cell pbulk	NK_CD16hi	Day 1	GPR52	1.26184	-0.407157	2.25834	0.0267833	0.893552	2.21466
Single-cell pbulk	NK_CD16hi	Day 1	SF3B3	0.227576	6.00633	2.26539	0.0268007	0.893552	2.21441
Single-cell pbulk	NK_CD16hi	Day 1	TRPC3	1.26755	-0.58149	2.25811	0.0268752	0.893552	2.21333
Single-cell pbulk	NK_CD16hi	Day 1	LILRA5	0.887574	1.05576	2.24468	0.0269056	0.893552	2.21288
Single-cell pbulk	NK_CD16hi	Day 1	PAXBP1	0.238422	6.04231	2.24328	0.0269589	0.893552	2.21211
Single-cell pbulk	NK_CD16hi	Day 1	TMSB15B	0.523193	3.01682	2.2529	0.0270157	0.893552	2.21129
Single-cell pbulk	NK_CD16hi	Day 1	C12orf23	-0.23658	5.84304	-2.25515	0.0270402	0.893552	-2.21094
Single-cell pbulk	NK_CD16hi	Day 1	DENND3	-0.400697	4.8603	-2.2562	0.0270773	0.893552	-2.2104
Single-cell pbulk	NK_CD16hi	Day 1	FAM76B	-0.232975	5.96623	-2.25164	0.0272569	0.893786	-2.20782
Single-cell pbulk	NK_CD16hi	Day 1	TSKS	1.17365	-0.846278	2.24938	0.0273328	0.893786	2.20673
Single-cell pbulk	NK_CD16hi	Day 1	CACTIN-AS1	1.21176	-0.688057	2.24976	0.0273391	0.893786	2.20664
Single-cell pbulk	NK_CD16hi	Day 1	IKZF1	0.148184	8.30829	2.24876	0.0275406	0.897585	2.20377
Single-cell pbulk	NK_CD16hi	Day 1	NUBPL	-0.488829	3.45411	-2.23751	0.0278395	0.903405	-2.19954
Single-cell pbulk	NK_CD16hi	Day 1	IQGAP2	0.118695	8.30416	2.2423	0.0279421	0.903405	2.1981
Single-cell pbulk	NK_CD16hi	Day 1	BEX4	-0.239225	6.15557	-2.24105	0.0279895	0.903405	-2.19743
Single-cell pbulk	NK_CD16hi	Day 1	RCC1	-0.337539	5.4976	-2.22757	0.0280625	0.903405	-2.19641
Single-cell pbulk	NK_CD16hi	Day 1	ZNF862	0.280974	4.91051	2.23637	0.0282731	0.903532	2.19348
Single-cell pbulk	NK_CD16hi	Day 1	SF3B2	-0.108242	8.38709	-2.23249	0.0284096	0.903532	-2.19158
Single-cell pbulk	NK_CD16hi	Day 1	NXT2	-0.358904	4.37268	-2.22992	0.0286771	0.903532	-2.1879
Single-cell pbulk	NK_CD16hi	Day 1	NCKIPSD	-0.657105	2.65288	-2.22634	0.0287109	0.903532	-2.18743
Single-cell pbulk	NK_CD16hi	Day 1	TIMM21	0.417871	3.79202	2.21753	0.0287611	0.903532	2.18675
Single-cell pbulk	NK_CD16hi	Day 1	GNRH1	-1.2955	-0.00838906	-2.22722	0.0287864	0.903532	-2.1864
Single-cell pbulk	NK_CD16hi	Day 1	G2E3	-0.243346	5.28382	-2.22695	0.028866	0.903532	-2.18531
Single-cell pbulk	NK_CD16hi	Day 1	MRPS15	-0.197536	6.04348	-2.21483	0.0289532	0.903532	-2.18412
Single-cell pbulk	NK_CD16hi	Day 1	SNURF.1	-0.974221	1.54579	-2.22673	0.0290073	0.903532	-2.18339
Single-cell pbulk	NK_CD16hi	Day 1	ZNF232	0.711761	2.66507	2.22253	0.0291549	0.903532	2.18139
Single-cell pbulk	NK_CD16hi	Day 1	KIF16B	0.57095	3.35565	2.22483	0.0291576	0.903532	2.18135
Single-cell pbulk	NK_CD16hi	Day 1	ENDOG	0.39891	4.34411	2.22001	0.0291653	0.903532	2.18125
Single-cell pbulk	NK_CD16hi	Day 1	AC007551.3	-1.47086	-0.059037	-2.21064	0.0292093	0.903532	-2.18065
Single-cell pbulk	NK_CD16hi	Day 1	ZACN	-1.19805	0.885763	-2.22041	0.0295078	0.903532	-2.17664
Single-cell pbulk	NK_CD16hi	Day 1	TMEM106C	0.328841	4.60392	2.21549	0.0295305	0.903532	2.17633
Single-cell pbulk	NK_CD16hi	Day 1	JUND	-0.260269	9.75766	-2.21623	0.029604	0.903532	-2.17535
Single-cell pbulk	NK_CD16hi	Day 1	AURKAIP1	-0.147503	7.15577	-2.21911	0.0296604	0.903532	-2.1746
Single-cell pbulk	NK_CD16hi	Day 1	RHBDD3	0.513227	3.15351	2.21337	0.0296931	0.903532	2.17416
Single-cell pbulk	NK_CD16hi	Day 1	ARID3A	-0.634488	3.04983	-2.21763	0.0296972	0.903532	-2.17411
Single-cell pbulk	NK_CD16hi	Day 1	MEX3C	0.214758	5.81434	2.20844	0.0302294	0.908969	2.16707
Single-cell pbulk	NK_CD16hi	Day 1	EXOSC9	-0.297272	5.254	-2.20647	0.0302532	0.908969	-2.16676
Single-cell pbulk	NK_CD16hi	Day 1	PHOSPHO2	-0.530652	3.50126	-2.20416	0.0302612	0.908969	-2.16666
Single-cell pbulk	NK_CD16hi	Day 1	TDRD7	0.450586	4.06608	2.20342	0.0303185	0.908969	2.1659
Single-cell pbulk	NK_CD16hi	Day 1	ZNF384	0.245901	5.60321	2.20298	0.0304681	0.908969	2.16395
Single-cell pbulk	NK_CD16hi	Day 1	RP11-96K19.5	-1.25078	0.881012	-2.2031	0.0305149	0.908969	-2.16334
Single-cell pbulk	NK_CD16hi	Day 1	NARG2	0.260068	5.10238	2.20407	0.0305534	0.908969	2.16284
Single-cell pbulk	NK_CD16hi	Day 1	ZNF235	0.373611	3.84863	2.20107	0.0305725	0.908969	2.16259
Single-cell pbulk	NK_CD16hi	Day 1	IPO4	-0.845217	2.06195	-2.19977	0.0307332	0.908969	-2.16051
Single-cell pbulk	NK_CD16hi	Day 1	RP11-259K5.1	1.23044	-0.782674	2.20054	0.0308356	0.908969	2.15919
Single-cell pbulk	NK_CD16hi	Day 1	PCID2	0.294272	5.50611	2.20227	0.0308806	0.908969	2.15861
Single-cell pbulk	NK_CD16hi	Day 1	PLEKHO2	0.721599	2.38635	2.19563	0.0310386	0.908969	2.15658
Single-cell pbulk	NK_CD16hi	Day 1	RP11-489E7.4	-0.585375	5.41754	-2.19459	0.0311138	0.908969	-2.15561
Single-cell pbulk	NK_CD16hi	Day 1	B4GALT6	0.632342	2.65708	2.19381	0.0313238	0.908969	2.15294
Single-cell pbulk	NK_CD16hi	Day 1	PDS5A	0.147888	6.80174	2.19185	0.0314228	0.908969	2.15168
Single-cell pbulk	NK_CD16hi	Day 1	FAM210B	-0.380502	3.90474	-2.19075	0.0314704	0.908969	-2.15107
Single-cell pbulk	NK_CD16hi	Day 1	RP11-326G21.1	-0.938962	1.43388	-2.19108	0.0315879	0.908969	-2.14959
Single-cell pbulk	NK_CD16hi	Day 1	MBNL2	0.210017	5.71739	2.18823	0.0316432	0.908969	2.14889
Single-cell pbulk	NK_CD16hi	Day 1	ZNF75A	0.28391	5.35081	2.18703	0.0316609	0.908969	2.14867
Single-cell pbulk	NK_CD16hi	Day 1	PER2	0.46989	3.75768	2.18612	0.0319783	0.908969	2.14468
Single-cell pbulk	NK_CD16hi	Day 1	SEC61A2	0.608246	2.65161	2.17966	0.032042	0.908969	2.14389
Single-cell pbulk	NK_CD16hi	Day 1	ZNF665	0.582069	2.66458	2.18269	0.0321617	0.908969	2.14239
Single-cell pbulk	NK_CD16hi	Day 1	RP11-517P14.2	0.883277	1.85606	2.17828	0.0323686	0.908969	2.13983
Single-cell pbulk	NK_CD16hi	Day 1	GNB4	1.35664	0.766102	2.1764	0.0324667	0.908969	2.13862
Single-cell pbulk	NK_CD16hi	Day 1	FAM231D	1.29904	-0.245134	2.17582	0.032556	0.908969	2.13752
Single-cell pbulk	NK_CD16hi	Day 1	VAPA	-0.150356	7.20894	-2.17745	0.0325677	0.908969	-2.13737
Single-cell pbulk	NK_CD16hi	Day 1	CRLF3	0.193369	6.37771	2.17716	0.0325882	0.908969	2.13712
Single-cell pbulk	NK_CD16hi	Day 1	ZNF23	-0.773201	2.4311	-2.17502	0.0326039	0.908969	-2.13693
Single-cell pbulk	NK_CD16hi	Day 1	RP11-92C4.3	1.40602	0.0191984	2.17371	0.0327787	0.908969	2.13478
Single-cell pbulk	NK_CD16hi	Day 1	NECAP1	-0.291537	5.51847	-2.17225	0.0328393	0.908969	-2.13404
Single-cell pbulk	NK_CD16hi	Day 1	SNX30	0.552093	3.12171	2.17373	0.0328434	0.908969	2.13399
Single-cell pbulk	NK_CD16hi	Day 1	MRPL46	0.364588	4.74545	2.16204	0.0329064	0.908969	2.13322
Single-cell pbulk	NK_CD16hi	Day 1	ORC4	0.194778	5.3701	2.16129	0.0329671	0.908969	2.13248
Single-cell pbulk	NK_CD16hi	Day 1	EPHB6	-0.979372	1.34223	-2.15832	0.0332031	0.908969	-2.12962
Single-cell pbulk	NK_CD16hi	Day 1	ZNF799	0.645058	2.71174	2.16664	0.0332769	0.908969	2.12873
Single-cell pbulk	NK_CD16hi	Day 1	RCL1	-0.375141	3.9326	-2.17019	0.033427	0.908969	-2.12692
Single-cell pbulk	NK_CD16hi	Day 1	STARD4	-0.29181	4.51054	-2.16887	0.0335266	0.908969	-2.12572
Single-cell pbulk	NK_CD16hi	Day 1	ZNF540	-0.522261	3.2711	-2.16591	0.0335421	0.908969	-2.12553
Single-cell pbulk	NK_CD16hi	Day 1	ERBB2	0.240063	5.23021	2.16531	0.0336017	0.908969	2.12482
Single-cell pbulk	NK_CD16hi	Day 1	ZBTB5	-0.570751	2.7752	-2.15176	0.0336866	0.908969	-2.1238
Single-cell pbulk	NK_CD16hi	Day 1	LDLRAD2	1.11882	0.501576	2.16318	0.0337361	0.908969	2.12321
Single-cell pbulk	NK_CD16hi	Day 1	SGCB	1.18975	0.190824	2.16006	0.0338092	0.908969	2.12234
Single-cell pbulk	NK_CD16hi	Day 1	RBFA	0.331765	4.46173	2.1609	0.0338095	0.908969	2.12234
Single-cell pbulk	NK_CD16hi	Day 1	CSRNP1	-0.671218	5.15676	-2.15937	0.0339148	0.908969	-2.12108
Single-cell pbulk	NK_CD16hi	Day 1	ARHGAP24	1.00209	-0.735508	2.16048	0.033931	0.908969	2.12089
Single-cell pbulk	NK_CD16hi	Day 1	SELPLG	0.145122	8.79333	2.1591	0.0340413	0.908969	2.11958
Single-cell pbulk	NK_CD16hi	Day 1	RPL22L1	-0.210303	6.64453	-2.15958	0.0340726	0.908969	-2.11921
Single-cell pbulk	NK_CD16hi	Day 1	CDH26	-1.28393	-0.823991	-2.14622	0.0341753	0.908969	-2.118
Single-cell pbulk	NK_CD16hi	Day 1	MEST	1.20372	-0.185984	2.15178	0.0347039	0.908969	2.1118
Single-cell pbulk	NK_CD16hi	Day 1	PCGF3	0.350891	4.30114	2.15103	0.0348449	0.908969	2.11016
Single-cell pbulk	NK_CD16hi	Day 1	AC004466.1	-1.22461	0.107908	-2.14848	0.0348736	0.908969	-2.10982
Single-cell pbulk	NK_CD16hi	Day 1	MTRF1	-0.394574	3.67235	-2.14234	0.0350321	0.908969	-2.10799
Single-cell pbulk	NK_CD16hi	Day 1	RP11-517A5.4	-0.985468	0.836291	-2.14462	0.0351772	0.908969	-2.10631
Single-cell pbulk	NK_CD16hi	Day 1	ZNF330	0.342042	4.78503	2.1386	0.0353816	0.908969	2.10396
Single-cell pbulk	NK_CD16hi	Day 1	TMEM220	-0.532412	2.77014	-2.14278	0.0354402	0.908969	-2.10329
Single-cell pbulk	NK_CD16hi	Day 1	STARD4-AS1	1.24781	-0.698685	2.14119	0.0354589	0.908969	2.10308
Single-cell pbulk	NK_CD16hi	Day 1	NCK1	0.177392	6.25333	2.14027	0.0354886	0.908969	2.10274
Single-cell pbulk	NK_CD16hi	Day 1	GMPS	0.210924	5.94431	2.13683	0.0355624	0.908969	2.1019
Single-cell pbulk	NK_CD16hi	Day 1	ABLIM2	1.19539	-0.0508396	2.13879	0.0355839	0.908969	2.10165
Single-cell pbulk	NK_CD16hi	Day 1	COLGALT2	0.401517	3.90686	2.14112	0.0357793	0.908969	2.09943
Single-cell pbulk	NK_CD16hi	Day 1	TMEM87B	0.264281	5.23482	2.13561	0.0358309	0.908969	2.09884
Single-cell pbulk	NK_CD16hi	Day 1	CTC-250I14.6	-0.382165	4.17394	-2.13377	0.035861	0.908969	-2.0985
Single-cell pbulk	NK_CD16hi	Day 1	UFSP1	1.17646	0.505207	2.13627	0.0358765	0.908969	2.09832
Single-cell pbulk	NK_CD16hi	Day 1	DNASE2	-0.225743	5.57203	-2.12508	0.0359483	0.908969	-2.09751
Single-cell pbulk	NK_CD16hi	Day 1	TCL1A	0.929307	1.14945	2.1237	0.0360657	0.908969	2.09619
Single-cell pbulk	NK_CD16hi	Day 1	JAM3	-1.33369	0.783455	-2.13136	0.0361184	0.908969	-2.09559
Single-cell pbulk	NK_CD16hi	Day 1	DCUN1D1	0.245571	4.93639	2.13303	0.0362184	0.908969	2.09447
Single-cell pbulk	NK_CD16hi	Day 1	TTN-AS1	0.418633	4.01535	2.13352	0.036358	0.908969	2.0929
Single-cell pbulk	NK_CD16hi	Day 1	TRIM44	0.175545	6.39273	2.12937	0.0364464	0.908969	2.09191
Single-cell pbulk	NK_CD16hi	Day 1	SLC25A12	0.254692	5.08027	2.12728	0.0364569	0.908969	2.09179
Single-cell pbulk	NK_CD16hi	Day 1	SMEK1	-0.143449	7.10651	-2.12672	0.0366658	0.908969	-2.08947
Single-cell pbulk	NK_CD16hi	Day 1	C1QTNF3	-1.21376	0.500261	-2.12557	0.0367807	0.908969	-2.08819
Single-cell pbulk	NK_CD16hi	Day 1	WDPCP	0.36211	3.75407	2.11484	0.0367874	0.908969	2.08812
Single-cell pbulk	NK_CD16hi	Day 1	KRTCAP2	-0.100354	8.01084	-2.1252	0.0368194	0.908969	-2.08776
Single-cell pbulk	NK_CD16hi	Day 1	EIF5A	-0.134888	8.28703	-2.12671	0.0368475	0.908969	-2.08745
Single-cell pbulk	NK_CD16hi	Day 1	SLC27A5	0.426171	3.55961	2.12568	0.0369169	0.908969	2.08668
Single-cell pbulk	NK_CD16hi	Day 1	ZNF585A	0.289192	4.96537	2.1192	0.0371071	0.908969	2.08458
Single-cell pbulk	NK_CD16hi	Day 1	AKAP17A	-0.213342	6.34255	-2.12169	0.0371144	0.908969	-2.0845
Single-cell pbulk	NK_CD16hi	Day 1	CTD-3187F8.14	0.344591	4.47407	2.12361	0.0371301	0.908969	2.08433
Single-cell pbulk	NK_CD16hi	Day 1	CROCC	0.300747	4.45852	2.1199	0.0371447	0.908969	2.08417
Single-cell pbulk	NK_CD16hi	Day 1	CCER2	1.14302	-0.840641	2.12169	0.0371677	0.908969	2.08392
Single-cell pbulk	NK_CD16hi	Day 1	HSPA1B	0.726794	2.76517	2.11511	0.0372585	0.908969	2.08292
Single-cell pbulk	NK_CD16hi	Day 1	PTGDR	0.180486	8.41775	2.12085	0.0372828	0.908969	2.08265
Single-cell pbulk	NK_CD16hi	Day 1	NFKB2	-0.35903	4.76735	-2.11777	0.0373787	0.908969	-2.0816
Single-cell pbulk	NK_CD16hi	Day 1	HOOK2	-0.404808	5.13859	-2.11587	0.0375751	0.908969	-2.07946
Single-cell pbulk	NK_CD16hi	Day 1	NAB1	0.509956	3.09647	2.11889	0.0376188	0.908969	2.07898
Single-cell pbulk	NK_CD16hi	Day 1	TBK1	0.215853	5.84466	2.119	0.0376334	0.908969	2.07883
Single-cell pbulk	NK_CD16hi	Day 1	RFC5	0.387436	3.67868	2.11519	0.037699	0.908969	2.07811
Single-cell pbulk	NK_CD16hi	Day 1	FBXW9	0.82469	1.53428	2.11668	0.0378039	0.908969	2.07698
Single-cell pbulk	NK_CD16hi	Day 1	GALNT3	0.249912	5.37853	2.11067	0.0379638	0.908969	2.07525
Single-cell pbulk	NK_CD16hi	Day 1	TBC1D22A	0.190389	5.86138	2.1081	0.0383372	0.908969	2.07123
Single-cell pbulk	NK_CD16hi	Day 1	FLVCR2	1.21151	-0.67919	2.09758	0.0383681	0.908969	2.0709
Single-cell pbulk	NK_CD16hi	Day 1	RPRD2	0.252612	5.35457	2.1053	0.038369	0.908969	2.07089
Single-cell pbulk	NK_CD16hi	Day 1	CTD-2357A8.3	1.38838	-0.364848	2.10649	0.0383991	0.908969	2.07057
Single-cell pbulk	NK_CD16hi	Day 1	TRIM26	0.246878	5.39978	2.10462	0.038459	0.908969	2.06993
Single-cell pbulk	NK_CD16hi	Day 1	TCOF1	0.224306	5.46512	2.10504	0.0384868	0.908969	2.06963
Single-cell pbulk	NK_CD16hi	Day 1	RP11-22P6.3	0.932285	1.51635	2.10883	0.0384957	0.908969	2.06954
Single-cell pbulk	NK_CD16hi	Day 1	PRDM1	0.32056	6.96245	2.10714	0.038498	0.908969	2.06951
Single-cell pbulk	NK_CD16hi	Day 1	ZNF286A	0.518232	3.12062	2.10684	0.038651	0.908969	2.06788
Single-cell pbulk	NK_CD16hi	Day 1	EID1	-0.114408	7.8355	-2.10391	0.0387063	0.908969	-2.0673
Single-cell pbulk	NK_CD16hi	Day 1	ARL1	0.304107	4.82219	2.09378	0.0387123	0.908969	2.06723
Single-cell pbulk	NK_CD16hi	Day 1	DUSP5	-0.426226	3.8567	-2.10285	0.0387682	0.908969	-2.06664
Single-cell pbulk	NK_CD16hi	Day 1	RARA	-0.307069	5.01901	-2.10307	0.0387848	0.908969	-2.06646
Single-cell pbulk	NK_CD16hi	Day 1	TMEM205	-0.30657	5.00843	-2.10358	0.0388893	0.908969	-2.06536
Single-cell pbulk	NK_CD16hi	Day 1	RP11-351A11.1	1.19324	-0.539345	2.09972	0.0390054	0.908969	2.06413
Single-cell pbulk	NK_CD16hi	Day 1	RPL36AL	-0.0980132	9.25586	-2.10206	0.0390286	0.908969	-2.06389
Single-cell pbulk	NK_CD16hi	Day 1	ZBTB7A	-0.13348	7.36919	-2.09561	0.0394114	0.909803	-2.05987
Single-cell pbulk	NK_CD16hi	Day 1	FES	-0.300902	5.2849	-2.0966	0.0394723	0.909803	-2.05923
Single-cell pbulk	NK_CD16hi	Day 1	MPEG1	0.936617	1.59126	2.08402	0.0396088	0.909803	2.05781
Single-cell pbulk	NK_CD16hi	Day 1	RNF31	-0.301894	5.06943	-2.09508	0.0396262	0.909803	-2.05762
Single-cell pbulk	NK_CD16hi	Day 1	CYP2R1	0.248314	5.12756	2.09284	0.0397088	0.909803	2.05676
Single-cell pbulk	NK_CD16hi	Day 1	TUBA1B	-0.166206	8.40551	-2.09078	0.0399517	0.909803	-2.05425
Single-cell pbulk	NK_CD16hi	Day 1	FAM167B	1.02959	1.26013	2.08769	0.0402299	0.909803	2.05138
Single-cell pbulk	NK_CD16hi	Day 1	SMIM18	-1.41194	-0.595094	-2.08517	0.0402859	0.909803	-2.05081
Single-cell pbulk	NK_CD16hi	Day 1	SUPT6H	-0.172799	6.4394	-2.08397	0.0403933	0.909803	-2.0497
Single-cell pbulk	NK_CD16hi	Day 1	U2AF1	-0.109817	8.01717	-2.08485	0.040466	0.909803	-2.04896
Single-cell pbulk	NK_CD16hi	Day 1	ABR	-0.26224	4.98183	-2.08261	0.0406565	0.909803	-2.04702
Single-cell pbulk	NK_CD16hi	Day 1	CTD-2210P24.4	1.40204	0.188341	2.07931	0.0408654	0.909803	2.04489
Single-cell pbulk	NK_CD16hi	Day 1	DPCD	1.31198	0.0832042	2.08106	0.0408987	0.909803	2.04456
Single-cell pbulk	NK_CD16hi	Day 1	RPS17	0.891517	0.0213717	2.07917	0.0409195	0.909803	2.04434
Single-cell pbulk	NK_CD16hi	Day 1	NME1	0.501434	3.093	2.07977	0.040933	0.909803	2.04421
Single-cell pbulk	NK_CD16hi	Day 1	AF131216.6	1.07813	-0.642873	2.06751	0.0411216	0.909803	2.0423
Single-cell pbulk	NK_CD16hi	Day 1	ZNF2	1.03538	1.65027	2.0747	0.041244	0.909803	2.04107
Single-cell pbulk	NK_CD16hi	Day 1	RP11-214O1.3	1.16542	0.883029	2.06483	0.0414298	0.909803	2.0392
Single-cell pbulk	NK_CD16hi	Day 1	GP5	1.22429	-0.598282	2.07334	0.0415293	0.909803	2.03821
Single-cell pbulk	NK_CD16hi	Day 1	TRIM25	0.318959	4.52959	2.07387	0.04158	0.909803	2.0377
Single-cell pbulk	NK_CD16hi	Day 1	STK19	-0.314978	4.43514	-2.0623	0.0416645	0.909803	-2.03686
Single-cell pbulk	NK_CD16hi	Day 1	RP5-1184F4.5	1.18557	0.412585	2.06046	0.0418031	0.909803	2.03548
Single-cell pbulk	NK_CD16hi	Day 1	LAMTOR5	-0.122599	6.72028	-2.06919	0.0418563	0.909803	-2.03495
Single-cell pbulk	NK_CD16hi	Day 1	C14orf93	0.460295	3.51615	2.06945	0.0418916	0.909803	2.03459
Single-cell pbulk	NK_CD16hi	Day 1	ZFPM1	0.266149	6.07812	2.06998	0.042055	0.909803	2.03298
Single-cell pbulk	NK_CD16hi	Day 1	FAM208B	0.194326	5.80552	2.06731	0.042233	0.909803	2.03122
Single-cell pbulk	NK_CD16hi	Day 1	SUMO1	-0.13171	7.15142	-2.06441	0.0422945	0.909803	-2.03061
Single-cell pbulk	NK_CD16hi	Day 1	EGR1	-0.775308	2.21335	-2.06301	0.0423584	0.909803	-2.02998
Single-cell pbulk	NK_CD16hi	Day 1	MED27	-0.221892	5.35296	-2.06437	0.0424117	0.909803	-2.02946
Single-cell pbulk	NK_CD16hi	Day 1	SLC22A17	1.19065	-0.69301	2.06317	0.0425065	0.909803	2.02853
Single-cell pbulk	NK_CD16hi	Day 1	CTD-2270L9.4	-0.959743	1.42277	-2.0645	0.0426003	0.909803	-2.02761
Single-cell pbulk	NK_CD16hi	Day 1	CAPN15	-0.233754	5.80035	-2.06138	0.0427605	0.909803	-2.02604
Single-cell pbulk	NK_CD16hi	Day 1	TMEM200B	-1.18668	-0.451485	-2.05855	0.0429102	0.909803	-2.02458
Single-cell pbulk	NK_CD16hi	Day 1	TSTD3	0.614419	1.83541	2.06028	0.0429981	0.909803	2.02373
Single-cell pbulk	NK_CD16hi	Day 1	RRM2	0.581936	3.05608	2.05886	0.043096	0.909803	2.02278
Single-cell pbulk	NK_CD16hi	Day 1	TUBB2A	-1.06128	1.17999	-2.05777	0.0431273	0.909803	-2.02247
Single-cell pbulk	NK_CD16hi	Day 1	CTD-3184A7.4	0.276494	4.80281	2.05734	0.0431311	0.909803	2.02244
Single-cell pbulk	NK_CD16hi	Day 1	ZFPL1	-0.222403	4.98427	-2.05696	0.0432075	0.909803	-2.0217
Single-cell pbulk	NK_CD16hi	Day 1	EIF2AK2	-0.216163	6.0021	-2.05401	0.0433956	0.909803	-2.01988
Single-cell pbulk	NK_CD16hi	Day 1	RERE	0.202048	5.68454	2.05488	0.0434124	0.909803	2.01972
Single-cell pbulk	NK_CD16hi	Day 1	ZNF570	0.393995	3.7974	2.05305	0.0434249	0.909803	2.0196
Single-cell pbulk	NK_CD16hi	Day 1	COQ9	0.308389	4.48473	2.05543	0.0435492	0.909803	2.0184
Single-cell pbulk	NK_CD16hi	Day 1	ALG14	0.613885	2.75747	2.04254	0.0435797	0.909803	2.01811
Single-cell pbulk	NK_CD16hi	Day 1	HBA1	2.35547	3.21226	2.05197	0.043634	0.909803	2.01759
Single-cell pbulk	NK_CD16hi	Day 1	TSHZ2	1.14892	-0.793922	2.05098	0.0436515	0.909803	2.01742
Single-cell pbulk	NK_CD16hi	Day 1	ZFYVE9	1.20194	-0.116854	2.04951	0.0436944	0.909803	2.01701
Single-cell pbulk	NK_CD16hi	Day 1	RP11-792A8.4	0.473387	3.80362	2.05028	0.0436976	0.909803	2.01698
Single-cell pbulk	NK_CD16hi	Day 1	PIK3CG	-0.204801	6.15922	-2.05502	0.0437338	0.909803	-2.01663
Single-cell pbulk	NK_CD16hi	Day 1	RP11-861A13.4	0.994905	2.10722	2.04658	0.0438727	0.909803	2.01531
Single-cell pbulk	NK_CD16hi	Day 1	RP11-542M13.3	0.903578	1.5487	2.05138	0.0438778	0.909803	2.01526
Single-cell pbulk	NK_CD16hi	Day 1	ZBTB49	0.41165	3.87824	2.04875	0.0438895	0.909803	2.01514
Single-cell pbulk	NK_CD16hi	Day 1	ZNF496	0.398791	3.74828	2.04824	0.0440045	0.909803	2.01405
Single-cell pbulk	NK_CD16hi	Day 1	CYB561A3	-0.29737	4.82822	-2.03788	0.044052	0.909803	-2.0136
Single-cell pbulk	NK_CD16hi	Day 1	PPP1R12A	0.0927065	8.00705	2.04885	0.0441138	0.909803	2.01301
Single-cell pbulk	NK_CD16hi	Day 1	RFFL	0.259023	5.35184	2.04497	0.0441555	0.909803	2.01261
Single-cell pbulk	NK_CD16hi	Day 1	CEBPD	0.276744	8.50308	2.04752	0.0441579	0.909803	2.01259
Single-cell pbulk	NK_CD16hi	Day 1	TPD52L2	-0.270974	5.24622	-2.04568	0.0441916	0.909803	-2.01227
Single-cell pbulk	NK_CD16hi	Day 1	SIRPB2	-1.16451	-0.663627	-2.03584	0.0443091	0.909803	-2.01115
Single-cell pbulk	NK_CD16hi	Day 1	HERPUD2	-0.160101	6.90762	-2.04439	0.0443328	0.909803	-2.01093
Single-cell pbulk	NK_CD16hi	Day 1	WDR27	-0.495389	3.18244	-2.04519	0.0443467	0.909803	-2.0108
Single-cell pbulk	NK_CD16hi	Day 1	S1PR4	0.222429	7.38518	2.04426	0.0443583	0.909803	2.01069
Single-cell pbulk	NK_CD16hi	Day 1	LSM14A	-0.108844	7.77469	-2.0429	0.0445249	0.909803	-2.00912
Single-cell pbulk	NK_CD16hi	Day 1	THAP9-AS1	-0.405503	3.83427	-2.04136	0.0446074	0.909803	-2.00834
Single-cell pbulk	NK_CD16hi	Day 1	SORBS2	0.773502	1.92749	2.04248	0.0446518	0.909803	2.00792
Single-cell pbulk	NK_CD16hi	Day 1	RFX3	-0.349831	4.37789	-2.04154	0.0446821	0.909803	-2.00764
Single-cell pbulk	NK_CD16hi	Day 1	THUMPD2	-0.338066	4.53534	-2.03677	0.0449958	0.914063	-2.00469
Single-cell pbulk	NK_CD16hi	Day 1	AKAP1	-0.646806	2.58613	-2.02845	0.0450649	0.914063	-2.00405
Single-cell pbulk	NK_CD16hi	Day 1	SERPINE1	-1.447	-0.34441	-2.03627	0.0451548	0.914125	-2.00321
Single-cell pbulk	NK_CD16hi	Day 28	FMNL1	-0.219004	8.30703	-3.8582	0.000237392	0.916167	-3.67549
Single-cell pbulk	NK_CD16hi	Day 28	EBAG9	0.52909	4.83511	3.81742	0.000259301	0.916167	3.65289
Single-cell pbulk	NK_CD16hi	Day 28	DIRC3	2.07935	-0.816398	3.60352	0.000547233	0.916167	3.4565
Single-cell pbulk	NK_CD16hi	Day 28	PRMT2	0.169134	8.71742	3.57561	0.000616664	0.916167	3.42418
Single-cell pbulk	NK_CD16hi	Day 28	INPP5A	-0.871925	3.08298	-3.51684	0.000750745	0.916167	-3.37034
Single-cell pbulk	NK_CD16hi	Day 28	LINC01115	1.45895	-1.10652	3.49776	0.000779431	0.916167	3.36
Single-cell pbulk	NK_CD16hi	Day 28	CTC1	0.465045	5.20586	3.36313	0.00118399	0.916167	3.24271
Single-cell pbulk	NK_CD16hi	Day 28	DMXL2	1.25387	2.14653	3.34758	0.00126071	0.916167	3.22478
Single-cell pbulk	NK_CD16hi	Day 28	SERINC3	-0.244618	7.03617	-3.29574	0.00146212	0.916167	-3.1821
Single-cell pbulk	NK_CD16hi	Day 28	DCLRE1A	-1.2589	2.52186	-3.29879	0.00147369	0.916167	-3.17982
Single-cell pbulk	NK_CD16hi	Day 28	NUPL1	-0.396976	5.83682	-3.27975	0.00164124	0.916167	-3.14848
Single-cell pbulk	NK_CD16hi	Day 28	TMEM106C	0.517171	4.60392	3.20294	0.00193552	0.916167	3.09995
Single-cell pbulk	NK_CD16hi	Day 28	SRCAP	-0.373967	5.44908	-3.2047	0.00194793	0.916167	-3.09806
Single-cell pbulk	NK_CD16hi	Day 28	ABR	-0.43803	4.98183	-3.17073	0.0021871	0.916167	-3.06357
Single-cell pbulk	NK_CD16hi	Day 28	RMRP	1.19008	2.18655	3.16033	0.00222449	0.916167	3.0585
Single-cell pbulk	NK_CD16hi	Day 28	GEM	-1.87755	-0.682162	-3.14923	0.00227443	0.916167	-3.05184
Single-cell pbulk	NK_CD16hi	Day 28	MAML2	0.47671	4.85912	3.13397	0.00243183	0.916167	3.0317
Single-cell pbulk	NK_CD16hi	Day 28	DDX50	-0.314288	5.93402	-3.12296	0.00248186	0.916167	-3.02554
Single-cell pbulk	NK_CD16hi	Day 28	SURF6	0.499498	4.81746	3.09363	0.0026888	0.916167	3.00124
Single-cell pbulk	NK_CD16hi	Day 28	ENY2	-0.258909	6.59384	-3.09031	0.00277975	0.916167	-2.9911
Single-cell pbulk	NK_CD16hi	Day 28	WHAMM	-0.250357	6.41194	-3.07717	0.00285225	0.916167	-2.98323
Single-cell pbulk	NK_CD16hi	Day 28	MRPS36	-0.335418	6.04429	-3.07096	0.00288913	0.916167	-2.97929
Single-cell pbulk	NK_CD16hi	Day 28	ZNF585A	0.458739	4.96537	3.05108	0.00306104	0.916167	2.96154
Single-cell pbulk	NK_CD16hi	Day 28	LTBP2	1.60899	1.04301	3.04915	0.00314102	0.916167	2.95359
Single-cell pbulk	NK_CD16hi	Day 28	ELK4	0.271539	5.84777	3.04315	0.00318702	0.916167	2.9491
Single-cell pbulk	NK_CD16hi	Day 28	MCAT	0.76951	2.81477	3.04071	0.00326432	0.916167	2.94168
Single-cell pbulk	NK_CD16hi	Day 28	ALDH16A1	0.407259	5.07453	3.02233	0.00340577	0.916167	2.92852
Single-cell pbulk	NK_CD16hi	Day 28	ZCCHC9	0.659671	3.97631	3.00619	0.00346245	0.916167	2.92339
Single-cell pbulk	NK_CD16hi	Day 28	MORF4L1	-0.157219	7.93754	-3.01588	0.00347434	0.916167	-2.92232
Single-cell pbulk	NK_CD16hi	Day 28	SLC20A2	-0.547696	4.49842	-3.00513	0.00352409	0.916167	-2.91789
Single-cell pbulk	NK_CD16hi	Day 28	SPIN1	-0.404833	5.19788	-2.99859	0.00364252	0.916167	-2.90757
Single-cell pbulk	NK_CD16hi	Day 28	SKIL	-0.523045	5.4582	-2.98905	0.00370277	0.916167	-2.90243
Single-cell pbulk	NK_CD16hi	Day 28	AC105760.2	-1.6859	0.536084	-2.98735	0.00372654	0.916167	-2.90043
Single-cell pbulk	NK_CD16hi	Day 28	CNOT10	-0.366356	5.04212	-2.98361	0.00378575	0.916167	-2.89548
Single-cell pbulk	NK_CD16hi	Day 28	ZBTB49	0.661284	3.87824	2.95902	0.00408452	0.916167	2.87156
Single-cell pbulk	NK_CD16hi	Day 28	RP5-1136G13.2	1.4277	1.57398	2.92922	0.00416112	0.916167	2.86568
Single-cell pbulk	NK_CD16hi	Day 28	MRPS15	-0.273626	6.04348	-2.9147	0.00435708	0.916167	-2.85108
Single-cell pbulk	NK_CD16hi	Day 28	PI4KB	-0.352242	5.4295	-2.9289	0.00444816	0.916167	-2.8445
Single-cell pbulk	NK_CD16hi	Day 28	RP11-178G16.4	-1.70674	-0.628014	-2.92354	0.00450197	0.916167	-2.84066
Single-cell pbulk	NK_CD16hi	Day 28	CTD-2267D19.2	-1.75979	1.06604	-2.8992	0.00455931	0.916167	-2.83663
Single-cell pbulk	NK_CD16hi	Day 28	FCGR2B	0.560334	4.4167	2.92172	0.00458521	0.916167	2.83482
Single-cell pbulk	NK_CD16hi	Day 28	PTGER1	1.63832	-0.555879	2.90657	0.00477592	0.916167	2.82177
Single-cell pbulk	NK_CD16hi	Day 28	SLC10A3	-0.280888	5.69023	-2.90052	0.00477698	0.916167	-2.8217
Single-cell pbulk	NK_CD16hi	Day 28	KDM2A	-0.281871	6.67174	-2.89743	0.00492337	0.916167	-2.81201
Single-cell pbulk	NK_CD16hi	Day 28	NKIRAS2	-0.444159	4.60339	-2.87044	0.00495097	0.916167	-2.81021
Single-cell pbulk	NK_CD16hi	Day 28	CDV3	-0.191339	7.555	-2.87028	0.0049678	0.916167	-2.80911
Single-cell pbulk	NK_CD16hi	Day 28	SULT1B1	0.502402	4.66264	2.89282	0.00504524	0.916167	2.80413
Single-cell pbulk	NK_CD16hi	Day 28	PIN4	0.254882	5.47635	2.88646	0.00508585	0.916167	2.80155
Single-cell pbulk	NK_CD16hi	Day 28	NR4A3	-1.30711	3.0487	-2.8732	0.0050985	0.916167	-2.80074
Single-cell pbulk	NK_CD16hi	Day 28	SLC25A32	-0.302872	5.74271	-2.88279	0.00511155	0.916167	-2.79992
Single-cell pbulk	NK_CD16hi	Day 28	QRICH1	-0.275779	6.049	-2.86193	0.00532488	0.916167	-2.78669
Single-cell pbulk	NK_CD16hi	Day 28	ARL1	0.449433	4.82219	2.8348	0.00549444	0.916167	2.77652
Single-cell pbulk	NK_CD16hi	Day 28	PPP1R15A	-0.60244	7.30885	-2.84638	0.0055605	0.916167	-2.77263
Single-cell pbulk	NK_CD16hi	Day 28	AGPAT1	0.40044	4.99484	2.85036	0.00565291	0.916167	2.76726
Single-cell pbulk	NK_CD16hi	Day 28	ZNF395	-0.566409	3.70265	-2.84818	0.00566205	0.916167	-2.76674
Single-cell pbulk	NK_CD16hi	Day 28	TSTD3	0.94502	1.83541	2.84823	0.00575883	0.916167	2.76121
Single-cell pbulk	NK_CD16hi	Day 28	ARL4A	-0.652801	5.04021	-2.83886	0.00578248	0.916167	-2.75987
Single-cell pbulk	NK_CD16hi	Day 28	TDRD12	1.23901	-1.10671	2.8379	0.00578599	0.916167	2.75967
Single-cell pbulk	NK_CD16hi	Day 28	ZNF135	0.901819	2.36091	2.84131	0.00580541	0.916167	2.75857
Single-cell pbulk	NK_CD16hi	Day 28	ELP4	0.419092	4.63352	2.80124	0.00605231	0.916167	2.74493
Single-cell pbulk	NK_CD16hi	Day 28	PNRC2.1	0.672995	3.2982	2.82131	0.00605785	0.916167	2.74463
Single-cell pbulk	NK_CD16hi	Day 28	STIM2	0.253603	6.61224	2.81884	0.00611817	0.916167	2.74138
Single-cell pbulk	NK_CD16hi	Day 28	CTD-2616J11.14	1.91438	0.134985	2.82089	0.00612806	0.916167	2.74085
Single-cell pbulk	NK_CD16hi	Day 28	MRPS25	0.31797	5.37507	2.81063	0.0062626	0.916167	2.73371
Single-cell pbulk	NK_CD16hi	Day 28	OGT	0.206018	7.57885	2.80884	0.00628975	0.916167	2.73228
Single-cell pbulk	NK_CD16hi	Day 28	ZNF540	-0.720365	3.2711	-2.80869	0.00632951	0.916167	-2.7302
Single-cell pbulk	NK_CD16hi	Day 28	YPEL5	-0.393896	7.12981	-2.79236	0.00658012	0.916167	-2.71738
Single-cell pbulk	NK_CD16hi	Day 28	TNRC6B	-0.226344	7.14953	-2.79211	0.00668493	0.916167	-2.71215
Single-cell pbulk	NK_CD16hi	Day 28	RNF19A	-0.252681	6.94365	-2.78556	0.00679314	0.916167	-2.70682
Single-cell pbulk	NK_CD16hi	Day 28	MYL6B	-1.10442	2.28637	-2.77825	0.00682435	0.916167	-2.7053
Single-cell pbulk	NK_CD16hi	Day 28	YIF1B	-0.331355	5.41533	-2.77376	0.00685454	0.916167	-2.70383
Single-cell pbulk	NK_CD16hi	Day 28	MAP4	-0.220261	6.75742	-2.76756	0.00705773	0.916167	-2.69411
Single-cell pbulk	NK_CD16hi	Day 28	ARFRP1	0.302092	5.47494	2.75883	0.00714607	0.916167	2.68996
Single-cell pbulk	NK_CD16hi	Day 28	RAD23B	-0.191839	6.87792	-2.76331	0.00715713	0.916167	-2.68944
Single-cell pbulk	NK_CD16hi	Day 28	RP11-298I3.1	-1.81936	0.0699679	-2.76012	0.00719768	0.916167	-2.68756
Single-cell pbulk	NK_CD16hi	Day 28	MCL1	-0.25677	8.03256	-2.74426	0.00747087	0.916167	-2.67509
Single-cell pbulk	NK_CD16hi	Day 28	TRIM35	0.772408	3.44639	2.73477	0.00767593	0.916167	2.666
Single-cell pbulk	NK_CD16hi	Day 28	RP11-689P11.2	1.69053	-0.71242	2.71395	0.00777598	0.916167	2.66165
Single-cell pbulk	NK_CD16hi	Day 28	ZNF274	0.416253	4.67474	2.7292	0.00779314	0.916167	2.6609
Single-cell pbulk	NK_CD16hi	Day 28	RAD51	-1.75543	0.110849	-2.72276	0.00793293	0.916167	-2.65491
Single-cell pbulk	NK_CD16hi	Day 28	GLI3	-1.48606	0.602936	-2.72556	0.00795017	0.916167	-2.65418
Single-cell pbulk	NK_CD16hi	Day 28	TBC1D22A	0.266214	5.86138	2.7171	0.00807178	0.916167	2.64905
Single-cell pbulk	NK_CD16hi	Day 28	GPR65	0.287017	8.06951	2.70889	0.00828083	0.916167	2.6404
Single-cell pbulk	NK_CD16hi	Day 28	AHCYL1	-0.313114	5.56626	-2.70421	0.00838211	0.916167	-2.63628
Single-cell pbulk	NK_CD16hi	Day 28	RP11-46D6.1	1.69946	0.0912885	2.69885	0.00845353	0.916167	2.6334
Single-cell pbulk	NK_CD16hi	Day 28	SEPHS1	0.55306	4.08716	2.6823	0.00848335	0.916167	2.6322
Single-cell pbulk	NK_CD16hi	Day 28	NFKB1	-0.35402	6.72121	-2.69752	0.00852494	0.916167	-2.63054
Single-cell pbulk	NK_CD16hi	Day 28	PERP	1.47124	0.961892	2.69567	0.00853629	0.916167	2.63009
Single-cell pbulk	NK_CD16hi	Day 28	LAMTOR2	-0.250504	6.24909	-2.69482	0.0085909	0.916167	-2.62792
Single-cell pbulk	NK_CD16hi	Day 28	KANK3	0.57753	3.70774	2.69715	0.00862562	0.916167	2.62655
Single-cell pbulk	NK_CD16hi	Day 28	CCDC59	-0.376292	5.92071	-2.67542	0.00866129	0.916167	-2.62514
Single-cell pbulk	NK_CD16hi	Day 28	FGD3	0.184041	7.06755	2.6926	0.00868301	0.916167	2.62429
Single-cell pbulk	NK_CD16hi	Day 28	ZRSR2	-0.27669	5.2778	-2.67465	0.00868555	0.916167	-2.62419
Single-cell pbulk	NK_CD16hi	Day 28	PTGDR	0.242794	8.41775	2.68781	0.00886869	0.916167	2.61707
Single-cell pbulk	NK_CD16hi	Day 28	FAM66C	1.16872	1.5052	2.68439	0.00894037	0.916167	2.61433
Single-cell pbulk	NK_CD16hi	Day 28	ARID2	0.297579	5.82668	2.67574	0.00894723	0.916167	2.61406
Single-cell pbulk	NK_CD16hi	Day 28	SETD6	0.62385	3.65421	2.65853	0.00906588	0.916167	2.60956
Single-cell pbulk	NK_CD16hi	Day 28	GRAMD1C	-1.15724	1.15985	-2.67991	0.00909104	0.916167	-2.60861
Single-cell pbulk	NK_CD16hi	Day 28	NAAA	0.313209	5.71511	2.67608	0.00920829	0.916167	2.60422
Single-cell pbulk	NK_CD16hi	Day 28	ATG3	-0.219133	6.03957	-2.66657	0.00930654	0.916167	-2.60058
Single-cell pbulk	NK_CD16hi	Day 28	TAPT1-AS1	1.12186	2.04485	2.66396	0.00936675	0.916167	2.59837
Single-cell pbulk	NK_CD16hi	Day 28	DDIT3	-0.370135	5.45213	-2.65253	0.00967151	0.916167	-2.58736
Single-cell pbulk	NK_CD16hi	Day 28	MRPS34	-0.210223	6.99953	-2.65244	0.00971146	0.916167	-2.58594
Single-cell pbulk	NK_CD16hi	Day 28	FRMD3	1.53366	0.60092	2.65267	0.00975183	0.916167	2.58451
Single-cell pbulk	NK_CD16hi	Day 28	GHRLOS	-1.37976	-0.534766	-2.64984	0.00980977	0.916167	-2.58246
Single-cell pbulk	NK_CD16hi	Day 28	CSTF2	0.488066	3.9535	2.62364	0.00998272	0.916167	2.57643
Single-cell pbulk	NK_CD16hi	Day 28	RP11-973N13.4	-0.886203	2.16301	-2.64148	0.0101278	0.916167	-2.57144
Single-cell pbulk	NK_CD16hi	Day 28	FAM177A1	-0.258937	6.19934	-2.63802	0.010169	0.916167	-2.57003
Single-cell pbulk	NK_CD16hi	Day 28	RP11-44N11.2	-1.74643	0.180984	-2.63226	0.0101778	0.916167	-2.56973
Single-cell pbulk	NK_CD16hi	Day 28	PRCC	0.292511	5.41492	2.633	0.0101982	0.916167	2.56904
Single-cell pbulk	NK_CD16hi	Day 28	CHD2	0.185783	7.50522	2.63021	0.0102989	0.916167	2.56563
Single-cell pbulk	NK_CD16hi	Day 28	MAD1L1	0.228361	6.12911	2.62743	0.0104118	0.916167	2.56184
Single-cell pbulk	NK_CD16hi	Day 28	RLIM	-0.307221	5.31229	-2.62506	0.0105452	0.916167	-2.55742
Single-cell pbulk	NK_CD16hi	Day 28	HMG20A	0.401849	5.2326	2.61345	0.0105566	0.916167	2.55704
Single-cell pbulk	NK_CD16hi	Day 28	ATP6V1B2	-0.370113	5.34147	-2.59794	0.0107217	0.916167	-2.55164
Single-cell pbulk	NK_CD16hi	Day 28	NR3C1	-0.205821	7.57056	-2.61307	0.0107799	0.916167	-2.54976
Single-cell pbulk	NK_CD16hi	Day 28	USP9X	-0.296524	5.71514	-2.59329	0.0108582	0.916167	-2.54723
Single-cell pbulk	NK_CD16hi	Day 28	RTN4IP1	0.86861	2.48362	2.59291	0.0108725	0.916167	2.54677
Single-cell pbulk	NK_CD16hi	Day 28	ZNF589	0.998764	2.41711	2.593	0.0108739	0.916167	2.54673
Single-cell pbulk	NK_CD16hi	Day 28	ZSCAN25	0.483044	3.94587	2.60055	0.0109717	0.916167	2.5436
Single-cell pbulk	NK_CD16hi	Day 28	DNAJC9	-0.500909	4.13789	-2.58757	0.011043	0.916167	-2.54133
Single-cell pbulk	NK_CD16hi	Day 28	CFH	1.52124	0.789001	2.60618	0.0110747	0.916167	2.54033
Single-cell pbulk	NK_CD16hi	Day 28	AC074117.10	1.38393	1.48205	2.58185	0.0112077	0.916167	2.53616
Single-cell pbulk	NK_CD16hi	Day 28	UQCRFS1	-0.18122	7.39307	-2.59389	0.0112335	0.916167	-2.53535
Single-cell pbulk	NK_CD16hi	Day 28	C21orf67	1.77026	-0.011006	2.60029	0.0112504	0.916167	2.53482
Single-cell pbulk	NK_CD16hi	Day 28	TMEM43	0.261645	5.94803	2.59224	0.0112987	0.916167	2.53332
Single-cell pbulk	NK_CD16hi	Day 28	C6orf62	0.272055	5.79326	2.59453	0.0113096	0.916167	2.53299
Single-cell pbulk	NK_CD16hi	Day 28	MEST	1.52904	-0.185984	2.58854	0.011531	0.916167	2.52618
Single-cell pbulk	NK_CD16hi	Day 28	LY6E	-0.171528	9.19815	-2.58986	0.0115407	0.916167	-2.52589
Single-cell pbulk	NK_CD16hi	Day 28	PPP4R1	-0.366819	4.91141	-2.58638	0.0116069	0.916167	-2.52388
Single-cell pbulk	NK_CD16hi	Day 28	ZNF502	1.0669	2.1438	2.57862	0.0117707	0.916167	2.51894
Single-cell pbulk	NK_CD16hi	Day 28	CD59	0.424563	4.26336	2.58061	0.0118231	0.916167	2.51738
Single-cell pbulk	NK_CD16hi	Day 28	FYTTD1	-0.226261	6.70895	-2.55928	0.0119174	0.916167	-2.51458
Single-cell pbulk	NK_CD16hi	Day 28	CTD-3224K15.2	1.4417	-0.217655	2.57004	0.0120785	0.916167	2.50984
Single-cell pbulk	NK_CD16hi	Day 28	LTB4R	1.26456	2.5113	2.55382	0.0120899	0.916167	2.50951
Single-cell pbulk	NK_CD16hi	Day 28	SPEF2	0.692455	3.53288	2.57035	0.0121084	0.916167	2.50897
Single-cell pbulk	NK_CD16hi	Day 28	ACBD5	0.317301	5.65175	2.57444	0.0121437	0.916167	2.50794
Single-cell pbulk	NK_CD16hi	Day 28	MPP7	-0.369626	4.84704	-2.5691	0.0121797	0.916167	-2.50689
Single-cell pbulk	NK_CD16hi	Day 28	FAM188B	1.44853	-0.206561	2.56631	0.0122461	0.916167	2.50497
Single-cell pbulk	NK_CD16hi	Day 28	GPR155	-0.589492	2.92669	-2.55711	0.0125365	0.916167	-2.49667
Single-cell pbulk	NK_CD16hi	Day 28	RP11-95D17.1	-1.23967	1.22623	-2.53341	0.0127593	0.916167	-2.49042
Single-cell pbulk	NK_CD16hi	Day 28	ME2	-0.243706	5.8624	-2.55245	0.0127719	0.916167	-2.49007
Single-cell pbulk	NK_CD16hi	Day 28	CITF22-92A6.1	-1.47724	-0.785197	-2.54654	0.0128618	0.916167	-2.48757
Single-cell pbulk	NK_CD16hi	Day 28	AC018816.3	1.52993	0.616174	2.52956	0.0128918	0.916167	2.48675
Single-cell pbulk	NK_CD16hi	Day 28	FAM57A	1.4606	0.692852	2.54654	0.0129406	0.916167	2.4854
Single-cell pbulk	NK_CD16hi	Day 28	MAPRE2	-0.225548	8.57777	-2.53992	0.0130619	0.916167	-2.48208
Single-cell pbulk	NK_CD16hi	Day 28	USP20	0.368952	5.09545	2.5386	0.0131036	0.916167	2.48094
Single-cell pbulk	NK_CD16hi	Day 28	TMEM131	-0.226685	6.25148	-2.53697	0.0131556	0.916167	-2.47953
Single-cell pbulk	NK_CD16hi	Day 28	RP11-543C4.1	-1.65521	0.376624	-2.52118	0.0131912	0.916167	-2.47857
Single-cell pbulk	NK_CD16hi	Day 28	NHSL2	-0.710573	2.89385	-2.53465	0.013291	0.916167	-2.47588
Single-cell pbulk	NK_CD16hi	Day 28	LIPH	0.672558	-1.21873	2.52729	0.0135255	0.916167	2.46962
Single-cell pbulk	NK_CD16hi	Day 28	IL15	0.663142	3.38025	2.52601	0.0136288	0.916167	2.4669
Single-cell pbulk	NK_CD16hi	Day 28	RP11-73M7.6	-1.48411	-0.13368	-2.5061	0.0137337	0.916167	-2.46415
Single-cell pbulk	NK_CD16hi	Day 28	PILRB	0.218739	6.95221	2.52348	0.0137508	0.916167	2.46371
Single-cell pbulk	NK_CD16hi	Day 28	LIN7B	-0.625183	3.16525	-2.51843	0.0138777	0.916167	-2.46041
Single-cell pbulk	NK_CD16hi	Day 28	RING1	-0.309267	5.8177	-2.50918	0.0139788	0.916167	-2.45781
Single-cell pbulk	NK_CD16hi	Day 28	PCAT6	1.33267	0.663909	2.51255	0.014004	0.916167	2.45716
Single-cell pbulk	NK_CD16hi	Day 28	BAIAP3	-1.22872	1.49196	-2.5108	0.0140976	0.916167	-2.45477
Single-cell pbulk	NK_CD16hi	Day 28	LINC00562	-1.50683	-0.748052	-2.50826	0.0141565	0.916167	-2.45327
Single-cell pbulk	NK_CD16hi	Day 28	FGD5-AS1	0.20333	5.97181	2.49637	0.0146574	0.916167	2.44074
Single-cell pbulk	NK_CD16hi	Day 28	POLR1E	0.410942	4.46205	2.47861	0.0147665	0.916167	2.43806
Single-cell pbulk	NK_CD16hi	Day 28	AP000692.10	1.07008	1.06652	2.49114	0.0149113	0.916167	2.43453
Single-cell pbulk	NK_CD16hi	Day 28	TET1	0.821553	2.23517	2.48716	0.0150576	0.916167	2.43099
Single-cell pbulk	NK_CD16hi	Day 28	NAPSA	-1.46123	-0.596028	-2.48261	0.0152186	0.916167	-2.42714
Single-cell pbulk	NK_CD16hi	Day 28	CTC-428G20.3	-1.4857	0.0936765	-2.4645	0.015344	0.916167	-2.42416
Single-cell pbulk	NK_CD16hi	Day 28	C11orf80	-0.889857	2.49657	-2.48281	0.0154497	0.916167	-2.42166
Single-cell pbulk	NK_CD16hi	Day 28	ISYNA1	0.337675	4.81338	2.47323	0.0155224	0.916167	2.41996
Single-cell pbulk	NK_CD16hi	Day 28	ORC4	0.244175	5.3701	2.4576	0.0156354	0.916167	2.41732
Single-cell pbulk	NK_CD16hi	Day 28	IQCH	1.47989	-0.117842	2.47143	0.0156691	0.916167	2.41653
Single-cell pbulk	NK_CD16hi	Day 28	RP11-731F5.2	-1.45821	-0.862195	-2.4679	0.0157406	0.916167	-2.41488
Single-cell pbulk	NK_CD16hi	Day 28	SOS2	-0.257556	6.50076	-2.46843	0.0157465	0.916167	-2.41474
Single-cell pbulk	NK_CD16hi	Day 28	RP11-318M2.3	1.46618	-0.136873	2.46886	0.0157892	0.916167	2.41375
Single-cell pbulk	NK_CD16hi	Day 28	MCM7	-0.375657	5.15498	-2.46782	0.0158368	0.916167	-2.41265
Single-cell pbulk	NK_CD16hi	Day 28	SNRPD2	0.119009	8.39152	2.46827	0.0158424	0.916167	2.41253
Single-cell pbulk	NK_CD16hi	Day 28	EIF3B	-0.1551	6.93877	-2.46577	0.0158724	0.916167	-2.41184
Single-cell pbulk	NK_CD16hi	Day 28	CDK17	-0.21366	7.82653	-2.45989	0.0160669	0.916167	-2.40739
Single-cell pbulk	NK_CD16hi	Day 28	SMARCD3	1.34787	1.0525	2.44568	0.0161044	0.916167	2.40654
Single-cell pbulk	NK_CD16hi	Day 28	CBWD2	-0.496945	4.07663	-2.44433	0.0161899	0.916167	-2.40461
Single-cell pbulk	NK_CD16hi	Day 28	CD83	-0.686148	4.08399	-2.45481	0.0161942	0.916167	-2.40451
Single-cell pbulk	NK_CD16hi	Day 28	ZNF786	0.45753	4.30673	2.45775	0.0162094	0.916167	2.40417
Single-cell pbulk	NK_CD16hi	Day 28	MED30	-0.266223	6.11993	-2.45622	0.0162495	0.916167	-2.40326
Single-cell pbulk	NK_CD16hi	Day 28	CAB39	0.236317	6.27677	2.4537	0.0162647	0.916167	2.40292
Single-cell pbulk	NK_CD16hi	Day 28	IFNLR1	-1.10447	-0.929932	-2.45357	0.0164004	0.916167	-2.39988
Single-cell pbulk	NK_CD16hi	Day 28	PRPF8	-0.203738	7.59589	-2.43646	0.0165206	0.916167	-2.39721
Single-cell pbulk	NK_CD16hi	Day 28	NRARP	1.55944	-0.119628	2.44812	0.0165542	0.916167	2.39646
Single-cell pbulk	NK_CD16hi	Day 28	UBE2F	-0.226337	6.188	-2.44817	0.0165858	0.916167	-2.39576
Single-cell pbulk	NK_CD16hi	Day 28	C5orf55	-0.915608	1.96926	-2.45564	0.0166626	0.916167	-2.39407
Single-cell pbulk	NK_CD16hi	Day 28	ZNF75D	0.480854	3.99589	2.43174	0.0167233	0.916167	2.39274
Single-cell pbulk	NK_CD16hi	Day 28	TRAPPC9	0.331149	5.1226	2.44195	0.0168521	0.916167	2.38992
Single-cell pbulk	NK_CD16hi	Day 28	PTPN12	-0.15446	7.79081	-2.44167	0.0169249	0.916167	-2.38833
Single-cell pbulk	NK_CD16hi	Day 28	NPEPPS	0.252188	5.80361	2.4347	0.0171271	0.916167	2.38397
Single-cell pbulk	NK_CD16hi	Day 28	GTPBP3	-0.472427	3.48389	-2.43102	0.0172824	0.916167	-2.38064
Single-cell pbulk	NK_CD16hi	Day 28	FBXW7	-0.263636	6.02321	-2.43176	0.0173188	0.916167	-2.37987
Single-cell pbulk	NK_CD16hi	Day 28	SNX29	0.312205	5.06149	2.42593	0.0174326	0.916167	2.37746
Single-cell pbulk	NK_CD16hi	Day 28	RP11-936I5.1	-0.772311	2.31789	-2.42567	0.0176061	0.916167	-2.3738
Single-cell pbulk	NK_CD16hi	Day 28	MIIP	0.365063	4.9763	2.42602	0.0176924	0.916167	2.37199
Single-cell pbulk	NK_CD16hi	Day 28	CCDC85C	1.60188	-0.194082	2.40736	0.0178083	0.916167	2.36958
Single-cell pbulk	NK_CD16hi	Day 28	OSBPL2	0.292213	5.13335	2.41976	0.0178085	0.916167	2.36958
Single-cell pbulk	NK_CD16hi	Day 28	CCDC50	0.497012	4.10075	2.42112	0.0178253	0.916167	2.36923
Single-cell pbulk	NK_CD16hi	Day 28	OARD1	0.262726	5.46206	2.41494	0.0178311	0.916167	2.36911
Single-cell pbulk	NK_CD16hi	Day 28	CTD-2054N24.2	-1.53801	0.613489	-2.41794	0.0178328	0.916167	-2.36907
Single-cell pbulk	NK_CD16hi	Day 28	POMP	-0.170718	7.31241	-2.4215	0.017844	0.916167	-2.36884
Single-cell pbulk	NK_CD16hi	Day 28	B4GALNT3	1.01841	0.700148	2.42112	0.0178838	0.916167	2.36802
Single-cell pbulk	NK_CD16hi	Day 28	RP11-20I23.8	-1.57242	0.174039	-2.41774	0.0180847	0.916167	-2.36388
Single-cell pbulk	NK_CD16hi	Day 28	MTFR1	0.54804	3.42601	2.41359	0.0181816	0.916167	2.3619
Single-cell pbulk	NK_CD16hi	Day 28	YME1L1	-0.24117	6.88978	-2.39736	0.0182899	0.916167	-2.3597
Single-cell pbulk	NK_CD16hi	Day 28	KIAA0922	0.25698	6.25775	2.40716	0.0183894	0.916167	2.35768
Single-cell pbulk	NK_CD16hi	Day 28	CD2	0.242846	7.52462	2.40865	0.0184745	0.916167	2.35597
Single-cell pbulk	NK_CD16hi	Day 28	RP11-479G22.8	-1.72164	-0.073268	-2.40545	0.0185227	0.916167	-2.355
Single-cell pbulk	NK_CD16hi	Day 28	TUBA1A	-0.250885	7.9161	-2.4053	0.0185357	0.916167	-2.35474
Single-cell pbulk	NK_CD16hi	Day 28	C6orf132	1.5523	-0.192933	2.40541	0.0185465	0.916167	2.35452
Single-cell pbulk	NK_CD16hi	Day 28	TCHP	0.234196	5.88986	2.40179	0.0185639	0.916167	2.35417
Single-cell pbulk	NK_CD16hi	Day 28	A1BG-AS1	-0.988139	1.69147	-2.40252	0.0187228	0.916167	-2.351
Single-cell pbulk	NK_CD16hi	Day 28	MAPKBP1	0.388447	4.06148	2.39814	0.0188686	0.916167	2.34812
Single-cell pbulk	NK_CD16hi	Day 28	KIAA1324L	0.96381	1.55149	2.39952	0.0189298	0.916167	2.34691
Single-cell pbulk	NK_CD16hi	Day 28	ANKRD9	-1.05575	2.27065	-2.39785	0.0190108	0.916167	-2.34532
Single-cell pbulk	NK_CD16hi	Day 28	CCDC142	0.646472	2.90433	2.39079	0.0190271	0.916167	2.345
Single-cell pbulk	NK_CD16hi	Day 28	TANGO6	0.517932	3.77018	2.39267	0.0192057	0.916167	2.34152
Single-cell pbulk	NK_CD16hi	Day 28	EPAS1	-1.55408	0.13685	-2.38736	0.0194725	0.916167	-2.33636
Single-cell pbulk	NK_CD16hi	Day 28	NAPA	-0.161914	7.36809	-2.38681	0.0194874	0.916167	-2.33607
Single-cell pbulk	NK_CD16hi	Day 28	NUDT15	-0.627198	3.54558	-2.37861	0.0196248	0.916167	-2.33345
Single-cell pbulk	NK_CD16hi	Day 28	DENND5B	1.39343	-0.545379	2.38172	0.0196595	0.916167	2.33278
Single-cell pbulk	NK_CD16hi	Day 28	COMMD6	0.126815	8.36394	2.3795	0.0198259	0.916167	2.32963
Single-cell pbulk	NK_CD16hi	Day 28	GPATCH2	0.33454	4.60459	2.37397	0.0199061	0.916167	2.32811
Single-cell pbulk	NK_CD16hi	Day 28	PSTPIP1	0.177191	6.98529	2.37239	0.0201883	0.916167	2.32283
Single-cell pbulk	NK_CD16hi	Day 28	LAMTOR5	-0.148209	6.72028	-2.37042	0.0202128	0.916167	-2.32237
Single-cell pbulk	NK_CD16hi	Day 28	TRIM17	0.933425	2.20468	2.36555	0.0203702	0.916167	2.31946
Single-cell pbulk	NK_CD16hi	Day 28	SLC43A1	-0.468718	3.6706	-2.36951	0.0204115	0.916167	-2.3187
Single-cell pbulk	NK_CD16hi	Day 28	PGBD1	1.52515	-0.0777407	2.36776	0.020431	0.916167	2.31834
Single-cell pbulk	NK_CD16hi	Day 28	NUDT2	0.416746	4.4844	2.36777	0.0204754	0.916167	2.31752
Single-cell pbulk	NK_CD16hi	Day 28	SLC30A1	1.0802	0.976375	2.36646	0.0205466	0.916167	2.31621
Single-cell pbulk	NK_CD16hi	Day 28	SMARCA5	-0.148955	7.06945	-2.36043	0.0207216	0.916167	-2.31302
Single-cell pbulk	NK_CD16hi	Day 28	ADPRM	0.569879	3.16167	2.35055	0.0211697	0.916167	2.30494
Single-cell pbulk	NK_CD16hi	Day 28	CTD-2368P22.1	0.527307	3.64254	2.35259	0.0211851	0.916167	2.30467
Single-cell pbulk	NK_CD16hi	Day 28	CTD-2020K17.4	-1.56818	0.222535	-2.34411	0.0215467	0.916167	-2.29826
Single-cell pbulk	NK_CD16hi	Day 28	ZFYVE19	0.443251	3.89988	2.34382	0.0216595	0.916167	2.29629
Single-cell pbulk	NK_CD16hi	Day 28	NIPSNAP1	0.320092	5.17207	2.34195	0.0216752	0.916167	2.29601
Single-cell pbulk	NK_CD16hi	Day 28	TBX6	1.59913	-0.554023	2.33885	0.0217621	0.916167	2.2945
Single-cell pbulk	NK_CD16hi	Day 28	ZNF699	-0.391931	4.61329	-2.33814	0.0218309	0.916167	-2.2933
Single-cell pbulk	NK_CD16hi	Day 28	ABTB2	1.5506	-0.568986	2.3265	0.0218963	0.916167	2.29216
Single-cell pbulk	NK_CD16hi	Day 28	CHST7	-0.718073	2.82656	-2.33736	0.0218969	0.916167	-2.29215
Single-cell pbulk	NK_CD16hi	Day 28	B4GALT1	-0.278142	6.91972	-2.33723	0.0220358	0.916167	-2.28975
Single-cell pbulk	NK_CD16hi	Day 28	MTG2	0.397218	4.12368	2.33555	0.0220551	0.916167	2.28942
Single-cell pbulk	NK_CD16hi	Day 28	KIF16B	0.672205	3.35565	2.33851	0.0220644	0.916167	2.28926
Single-cell pbulk	NK_CD16hi	Day 28	GMFB	-0.315157	5.43009	-2.33004	0.0222012	0.916167	-2.28691
Single-cell pbulk	NK_CD16hi	Day 28	RP11-94L15.2	0.321399	5.6203	2.33273	0.0222687	0.916167	2.28575
Single-cell pbulk	NK_CD16hi	Day 28	LIMS1	-0.271839	5.68312	-2.33225	0.0222726	0.916167	-2.28569
Single-cell pbulk	NK_CD16hi	Day 28	JUND	-0.288903	9.75766	-2.32961	0.0223248	0.916167	-2.2848
Single-cell pbulk	NK_CD16hi	Day 28	RP11-81H14.2	-0.224526	6.42486	-2.33439	0.0223606	0.916167	-2.28419
Single-cell pbulk	NK_CD16hi	Day 28	EIF4G2	-0.130641	8.29674	-2.31326	0.0226743	0.916167	-2.27888
Single-cell pbulk	NK_CD16hi	Day 28	TTPAL	0.489334	3.61505	2.32393	0.0226984	0.916167	2.27847
Single-cell pbulk	NK_CD16hi	Day 28	AC002467.7	-0.787005	1.85366	-2.3205	0.0227961	0.916167	-2.27684
Single-cell pbulk	NK_CD16hi	Day 28	RBBP6	-0.192033	7.30588	-2.31014	0.0228246	0.916167	-2.27636
Single-cell pbulk	NK_CD16hi	Day 28	SCNN1A	1.65962	0.0151904	2.32166	0.0228483	0.916167	2.27596
Single-cell pbulk	NK_CD16hi	Day 28	SYVN1	-0.309326	5.1408	-2.32009	0.0228909	0.916167	-2.27525
Single-cell pbulk	NK_CD16hi	Day 28	OSBPL1A	-1.32748	-0.859508	-2.30853	0.0229105	0.916167	-2.27492
Single-cell pbulk	NK_CD16hi	Day 28	CTD-3184A7.4	0.371524	4.80281	2.31858	0.0230433	0.916167	2.27272
Single-cell pbulk	NK_CD16hi	Day 28	SENP7	0.22544	5.85502	2.31778	0.0232038	0.916167	2.27006
Single-cell pbulk	NK_CD16hi	Day 28	CDC37	0.131112	7.86179	2.31837	0.0232655	0.916167	2.26905
Single-cell pbulk	NK_CD16hi	Day 28	PSAP	0.122231	8.55198	2.31429	0.0233128	0.916167	2.26827
Single-cell pbulk	NK_CD16hi	Day 28	HGSNAT	-0.318786	5.20155	-2.31635	0.0234075	0.916167	-2.26672
Single-cell pbulk	NK_CD16hi	Day 28	CALM2	-0.114692	8.34563	-2.31232	0.0234291	0.916167	-2.26636
Single-cell pbulk	NK_CD16hi	Day 28	TTLL1	0.679883	3.14169	2.3103	0.0234763	0.916167	2.26559
Single-cell pbulk	NK_CD16hi	Day 28	DEF6	0.159386	7.62589	2.31001	0.0236195	0.916167	2.26326
Single-cell pbulk	NK_CD16hi	Day 28	FAM83H	1.37504	-0.253034	2.30855	0.0237049	0.916167	2.26188
Single-cell pbulk	NK_CD16hi	Day 28	RAB31	0.903665	2.36727	2.30861	0.0237162	0.916167	2.2617
Single-cell pbulk	NK_CD16hi	Day 28	ATP13A2	0.394937	4.47287	2.30734	0.0237679	0.916167	2.26086
Single-cell pbulk	NK_CD16hi	Day 28	IRGM	1.26325	0.297856	2.30387	0.0239595	0.916167	2.25778
Single-cell pbulk	NK_CD16hi	Day 28	WDR76	0.611008	3.09663	2.30166	0.0239719	0.916167	2.25758
Single-cell pbulk	NK_CD16hi	Day 28	PRDM4	-0.331031	4.79119	-2.29388	0.0243221	0.916167	-2.252
Single-cell pbulk	NK_CD16hi	Day 28	MAPK13	0.388072	4.79216	2.29425	0.0243993	0.916167	2.25078
Single-cell pbulk	NK_CD16hi	Day 28	EHD4	-0.442081	4.6093	-2.29497	0.0244018	0.916167	-2.25074
Single-cell pbulk	NK_CD16hi	Day 28	PLCD3	-1.38955	-0.731134	-2.29548	0.0244218	0.916167	-2.25043
Single-cell pbulk	NK_CD16hi	Day 28	DPF2	0.226568	5.52502	2.29746	0.0246404	0.916167	2.24699
Single-cell pbulk	NK_CD16hi	Day 28	ZGPAT	0.180036	5.76675	2.29021	0.0246489	0.916167	2.24686
Single-cell pbulk	NK_CD16hi	Day 28	AURKAIP1	-0.163325	7.15577	-2.29129	0.0248626	0.916167	-2.24353
Single-cell pbulk	NK_CD16hi	Day 28	RANBP1	-0.158937	6.44562	-2.28786	0.0248675	0.916167	-2.24346
Single-cell pbulk	NK_CD16hi	Day 28	CELF2	0.166389	8.42767	2.28884	0.0248691	0.916167	2.24343
Single-cell pbulk	NK_CD16hi	Day 28	KLRC1	0.209999	7.49495	2.28926	0.0249127	0.916167	2.24275
Single-cell pbulk	NK_CD16hi	Day 28	BAIAP2	-0.679256	2.56666	-2.28575	0.0249855	0.916167	-2.24163
Single-cell pbulk	NK_CD16hi	Day 28	ZC3H6	0.400505	4.9884	2.28036	0.0251212	0.916167	2.23953
Single-cell pbulk	NK_CD16hi	Day 28	SLC9A8	-0.401338	4.7858	-2.27601	0.0253484	0.916167	-2.23605
Single-cell pbulk	NK_CD16hi	Day 28	PATL2	-0.27748	5.565	-2.27963	0.0253978	0.916167	-2.2353
Single-cell pbulk	NK_CD16hi	Day 28	GSK3A	0.185965	6.34223	2.27642	0.0254039	0.916167	2.23521
Single-cell pbulk	NK_CD16hi	Day 28	HRH2	1.3044	-0.427879	2.26585	0.0255239	0.916167	2.23338
Single-cell pbulk	NK_CD16hi	Day 28	RP11-15H20.7	-0.56542	3.19441	-2.27717	0.0255666	0.916167	-2.23273
Single-cell pbulk	NK_CD16hi	Day 28	KIAA1551	0.169674	8.3129	2.2752	0.0257391	0.916167	2.23013
Single-cell pbulk	NK_CD16hi	Day 28	TMEM128	0.375078	4.46997	2.277	0.0257437	0.916167	2.23006
Single-cell pbulk	NK_CD16hi	Day 28	SAAL1	-0.42578	4.35069	-2.26106	0.0258183	0.916167	-2.22893
Single-cell pbulk	NK_CD16hi	Day 28	CTC-444N24.11	0.673313	2.52988	2.2688	0.025878	0.916167	2.22804
Single-cell pbulk	NK_CD16hi	Day 28	NTRK1	-1.34191	0.149573	-2.27098	0.025963	0.916167	-2.22676
Single-cell pbulk	NK_CD16hi	Day 28	MACROD2	1.34933	-0.152332	2.26976	0.0259849	0.916167	2.22644
Single-cell pbulk	NK_CD16hi	Day 28	PAN3-AS1	-1.38471	-0.0356164	-2.25706	0.0260549	0.916167	-2.22539
Single-cell pbulk	NK_CD16hi	Day 28	TTBK2	0.485114	4.26771	2.26105	0.0261035	0.916167	2.22467
Single-cell pbulk	NK_CD16hi	Day 28	VRK3	0.235975	5.77669	2.26327	0.0262308	0.916167	2.22278
Single-cell pbulk	NK_CD16hi	Day 28	SLC7A6	0.402192	4.57792	2.26679	0.0262624	0.916167	2.22231
Single-cell pbulk	NK_CD16hi	Day 28	SLC25A3	-0.110077	8.35284	-2.26552	0.0262671	0.916167	-2.22224
Single-cell pbulk	NK_CD16hi	Day 28	CUL7	-0.6472	2.77982	-2.25334	0.0262964	0.916167	-2.22181
Single-cell pbulk	NK_CD16hi	Day 28	ZNF771	1.1375	1.9258	2.25228	0.0263656	0.916167	2.22078
Single-cell pbulk	NK_CD16hi	Day 28	USP4	-0.207508	6.26173	-2.26241	0.0264663	0.916167	-2.2193
Single-cell pbulk	NK_CD16hi	Day 28	SMN2	1.34764	0.686695	2.26208	0.0266774	0.916167	2.21621
Single-cell pbulk	NK_CD16hi	Day 28	SLC12A2	-0.386978	4.5588	-2.25554	0.0266983	0.916167	-2.2159
Single-cell pbulk	NK_CD16hi	Day 28	RP11-91G21.1	1.40476	0.543902	2.25795	0.0267803	0.916167	2.2147
Single-cell pbulk	NK_CD16hi	Day 28	DIMT1	0.323043	4.90083	2.25457	0.0267858	0.916167	2.21462
Single-cell pbulk	NK_CD16hi	Day 28	ZZZ3	-0.282599	5.07756	-2.25658	0.0269541	0.916167	-2.21218
Single-cell pbulk	NK_CD16hi	Day 28	USB1	0.204179	6.3471	2.25605	0.0269914	0.916167	2.21164
Single-cell pbulk	NK_CD16hi	Day 28	PPP2R3A	-1.32591	0.467275	-2.24937	0.0273252	0.916167	-2.20684
Single-cell pbulk	NK_CD16hi	Day 28	RIC8B	-0.373475	4.07877	-2.24861	0.0273394	0.916167	-2.20664
Single-cell pbulk	NK_CD16hi	Day 28	FXR2	-0.38701	4.36388	-2.24432	0.027452	0.916167	-2.20503
Single-cell pbulk	NK_CD16hi	Day 28	SLC27A5	0.491944	3.55961	2.24931	0.0274575	0.916167	2.20495
Single-cell pbulk	NK_CD16hi	Day 28	USP22	-0.221903	5.91582	-2.24374	0.0274957	0.916167	-2.20441
Single-cell pbulk	NK_CD16hi	Day 28	APOM	1.03135	1.45803	2.23526	0.0274972	0.916167	2.20439
Single-cell pbulk	NK_CD16hi	Day 28	RP11-47I22.3	-1.53158	-0.278989	-2.23929	0.0279029	0.916167	-2.19865
Single-cell pbulk	NK_CD16hi	Day 28	DENND5A	-0.620457	2.97599	-2.23976	0.0279378	0.916167	-2.19816
Single-cell pbulk	NK_CD16hi	Day 28	CUEDC2	0.235018	5.84606	2.24015	0.0280496	0.916167	2.19659
Single-cell pbulk	NK_CD16hi	Day 28	BEX4	-0.252269	6.15557	-2.23886	0.0281287	0.916167	-2.19549
Single-cell pbulk	NK_CD16hi	Day 28	CROCC	0.347973	4.45852	2.23591	0.0281386	0.916167	2.19535
Single-cell pbulk	NK_CD16hi	Day 28	U2AF1	-0.125429	8.01717	-2.2362	0.0282015	0.916167	-2.19447
Single-cell pbulk	NK_CD16hi	Day 28	ZNF440	-0.710726	2.36924	-2.23123	0.0283136	0.916167	-2.19291
Single-cell pbulk	NK_CD16hi	Day 28	ZCCHC10	0.38916	4.66424	2.22329	0.0283434	0.916167	2.1925
Single-cell pbulk	NK_CD16hi	Day 28	CXCR6	1.42156	1.33129	2.22526	0.0288703	0.916167	2.18525
Single-cell pbulk	NK_CD16hi	Day 28	RP11-379H18.1	0.902873	1.61402	2.22525	0.0289183	0.916167	2.1846
Single-cell pbulk	NK_CD16hi	Day 28	ERI1	0.45778	3.98636	2.22674	0.0289306	0.916167	2.18443
Single-cell pbulk	NK_CD16hi	Day 28	MMD	0.379457	4.0143	2.22558	0.0289923	0.916167	2.18359
Single-cell pbulk	NK_CD16hi	Day 28	CD40LG	1.28892	-0.0983271	2.22398	0.0290299	0.916167	2.18308
Single-cell pbulk	NK_CD16hi	Day 28	VAMP1	0.511766	4.0059	2.22126	0.0291096	0.916167	2.182
Single-cell pbulk	NK_CD16hi	Day 28	XPNPEP3	0.369554	4.28414	2.22189	0.0291937	0.916167	2.18086
Single-cell pbulk	NK_CD16hi	Day 28	TPM1	0.444284	4.20193	2.22825	0.0292167	0.916167	2.18055
Single-cell pbulk	NK_CD16hi	Day 28	BZW1	-0.141927	8.41973	-2.21872	0.0292856	0.916167	-2.17962
Single-cell pbulk	NK_CD16hi	Day 28	VWA9	0.432686	4.29264	2.22097	0.0293284	0.916167	2.17904
Single-cell pbulk	NK_CD16hi	Day 28	MRPS33	0.351839	4.8362	2.21848	0.0293806	0.916167	2.17834
Single-cell pbulk	NK_CD16hi	Day 28	HIST1H4D	1.27766	0.579868	2.21853	0.0293889	0.916167	2.17823
Single-cell pbulk	NK_CD16hi	Day 28	WRNIP1	-0.231579	5.91935	-2.22032	0.0293943	0.916167	-2.17816
Single-cell pbulk	NK_CD16hi	Day 28	RP11-809O17.1	-0.638361	2.88584	-2.21906	0.0294368	0.916167	-2.17759
Single-cell pbulk	NK_CD16hi	Day 28	ENDOG	0.413106	4.34411	2.21369	0.0295362	0.916167	2.17626
Single-cell pbulk	NK_CD16hi	Day 28	TTC28	-1.16856	0.862684	-2.21795	0.0295703	0.916167	-2.1758
Single-cell pbulk	NK_CD16hi	Day 28	EIF5B	-0.198095	6.6299	-2.21494	0.0296597	0.916167	-2.17461
Single-cell pbulk	NK_CD16hi	Day 28	FAM46C	-0.493886	6.99867	-2.21054	0.030005	0.916167	-2.17002
Single-cell pbulk	NK_CD16hi	Day 28	HOXA9	1.28903	-0.159486	2.21005	0.0300867	0.916167	2.16895
Single-cell pbulk	NK_CD16hi	Day 28	MYNN	-0.257485	5.36488	-2.20427	0.0302662	0.916167	-2.16659
Single-cell pbulk	NK_CD16hi	Day 28	PAN3	0.287202	5.42029	2.20546	0.0303684	0.916167	2.16525
Single-cell pbulk	NK_CD16hi	Day 28	PCGF3	0.418721	4.30114	2.20477	0.0305208	0.916167	2.16327
Single-cell pbulk	NK_CD16hi	Day 28	PEX6	-0.343573	4.54078	-2.20638	0.0305241	0.916167	-2.16322
Single-cell pbulk	NK_CD16hi	Day 28	GPATCH3	0.333905	4.34935	2.199	0.0305557	0.916167	2.16281
Single-cell pbulk	NK_CD16hi	Day 28	C1orf204	1.21213	0.555754	2.20076	0.0306348	0.916167	2.16178
Single-cell pbulk	NK_CD16hi	Day 28	MMAA	0.511971	3.52334	2.19096	0.0306656	0.916167	2.16138
Single-cell pbulk	NK_CD16hi	Day 28	SLC27A1	0.621356	3.29846	2.20111	0.0307392	0.916167	2.16043
Single-cell pbulk	NK_CD16hi	Day 28	TRIM46	-1.46473	0.168362	-2.19823	0.0309014	0.916167	-2.15834
Single-cell pbulk	NK_CD16hi	Day 28	CHMP1B	-0.240725	5.54587	-2.19772	0.0309372	0.916167	-2.15788
Single-cell pbulk	NK_CD16hi	Day 28	WDR86	1.51545	0.380992	2.19505	0.0311572	0.916167	2.15506
Single-cell pbulk	NK_CD16hi	Day 28	AC093627.10	1.05929	1.26058	2.1953	0.0311989	0.916167	2.15453
Single-cell pbulk	NK_CD16hi	Day 28	PARS2	1.38638	0.916496	2.19572	0.031355	0.916167	2.15254
Single-cell pbulk	NK_CD16hi	Day 28	RP11-587P21.2	1.42902	-0.685712	2.19169	0.0313759	0.916167	2.15227
Single-cell pbulk	NK_CD16hi	Day 28	RP11-856F16.2	1.13641	0.57428	2.19225	0.0313959	0.916167	2.15202
Single-cell pbulk	NK_CD16hi	Day 28	EFCAB2	-0.552953	3.73123	-2.19098	0.0314049	0.916167	-2.1519
Single-cell pbulk	NK_CD16hi	Day 28	DDX1	-0.311862	4.97319	-2.1809	0.0314247	0.916167	-2.15165
Single-cell pbulk	NK_CD16hi	Day 28	RP11-944L7.4	-1.48533	0.146213	-2.18665	0.0318794	0.916167	-2.14592
Single-cell pbulk	NK_CD16hi	Day 28	MCRS1	-0.215691	6.05909	-2.18449	0.0319602	0.916167	-2.14491
Single-cell pbulk	NK_CD16hi	Day 28	CMC2	-0.238104	5.66454	-2.18288	0.0320183	0.916167	-2.14418
Single-cell pbulk	NK_CD16hi	Day 28	COPS8	-0.210201	6.1982	-2.17976	0.0321853	0.916167	-2.1421
Single-cell pbulk	NK_CD16hi	Day 28	MAP7D1	-0.18232	7.06955	-2.17851	0.0323054	0.916167	-2.14061
Single-cell pbulk	NK_CD16hi	Day 28	SP110	0.146436	7.31802	2.18021	0.0323109	0.916167	2.14054
Single-cell pbulk	NK_CD16hi	Day 28	RP11-861A13.4	1.14571	2.10722	2.17472	0.0324198	0.916167	2.1392
Single-cell pbulk	NK_CD16hi	Day 28	AC009404.2	-1.45979	0.268417	-2.18179	0.0324382	0.916167	-2.13897
Single-cell pbulk	NK_CD16hi	Day 28	TNFAIP1	-0.504352	3.45998	-2.16734	0.0324473	0.916167	-2.13886
Single-cell pbulk	NK_CD16hi	Day 28	RP11-284M14.1	0.99185	1.8679	2.17371	0.0328411	0.916167	2.13402
Single-cell pbulk	NK_CD16hi	Day 28	COMMD7	-0.139323	7.11746	-2.17855	0.0328503	0.916167	-2.13391
Single-cell pbulk	NK_CD16hi	Day 28	SERTAD1	-0.492445	6.07618	-2.17106	0.0329213	0.916167	-2.13304
Single-cell pbulk	NK_CD16hi	Day 28	SNORD3A	-1.10768	1.38189	-2.16755	0.0332092	0.916167	-2.12954
Single-cell pbulk	NK_CD16hi	Day 28	OSTM1	0.207115	6.15574	2.16737	0.0333314	0.916167	2.12807
Single-cell pbulk	NK_CD16hi	Day 28	RP11-96K19.5	-1.24841	0.881012	-2.165	0.0333623	0.916167	-2.1277
Single-cell pbulk	NK_CD16hi	Day 28	DUSP5	-0.473238	3.8567	-2.1636	0.0335652	0.916167	-2.12526
Single-cell pbulk	NK_CD16hi	Day 28	GNPNAT1	-0.41617	3.77786	-2.16085	0.0335745	0.916167	-2.12515
Single-cell pbulk	NK_CD16hi	Day 28	RPS6KB1	-0.296587	5.04922	-2.16221	0.033662	0.916167	-2.1241
Single-cell pbulk	NK_CD16hi	Day 28	RPL21	0.0760196	11.1703	2.1643	0.0336692	0.916167	2.12401
Single-cell pbulk	NK_CD16hi	Day 28	SFT2D2	-0.245492	6.06498	-2.16311	0.0337028	0.916167	-2.12361
Single-cell pbulk	NK_CD16hi	Day 28	TRIM28	-0.14788	6.67261	-2.1613	0.0337109	0.916167	-2.12351
Single-cell pbulk	NK_CD16hi	Day 28	NR4A2	-0.551046	7.67186	-2.15617	0.0338935	0.916167	-2.12134
Single-cell pbulk	NK_CD16hi	Day 28	MPC1	-0.25219	5.74523	-2.15641	0.0339894	0.916167	-2.1202
Single-cell pbulk	NK_CD16hi	Day 28	SLC35E1	0.285139	4.59965	2.156	0.0340996	0.916167	2.11889
Single-cell pbulk	NK_CD16hi	Day 28	ATP11B	-0.183342	6.50781	-2.1464	0.034159	0.916167	-2.11819
Single-cell pbulk	NK_CD16hi	Day 28	MIS12	-0.322901	4.9611	-2.15339	0.0343065	0.916167	-2.11645
Single-cell pbulk	NK_CD16hi	Day 28	XYLB	-0.927633	1.83973	-2.16257	0.0343501	0.916167	-2.11594
Single-cell pbulk	NK_CD16hi	Day 28	CAPN15	-0.271493	5.80035	-2.15436	0.0344282	0.916167	-2.11502
Single-cell pbulk	NK_CD16hi	Day 28	PHF3	0.146581	7.35451	2.1529	0.0344616	0.916167	2.11463
Single-cell pbulk	NK_CD16hi	Day 28	C17orf58	0.492305	3.53184	2.15285	0.0344842	0.916167	2.11436
Single-cell pbulk	NK_CD16hi	Day 28	PIEZO1	-0.330127	4.67125	-2.1498	0.0346894	0.916167	-2.11197
Single-cell pbulk	NK_CD16hi	Day 28	LINC00847	0.55821	3.83714	2.13829	0.0347904	0.916167	2.11079
Single-cell pbulk	NK_CD16hi	Day 28	ACOT2	-0.299102	4.60439	-2.14731	0.0348728	0.916167	-2.10983
Single-cell pbulk	NK_CD16hi	Day 28	MIER3	-0.587811	3.1858	-2.1473	0.0350108	0.916167	-2.10823
Single-cell pbulk	NK_CD16hi	Day 28	CPAMD8	-1.11995	0.96165	-2.14179	0.03534	0.916167	-2.10444
Single-cell pbulk	NK_CD16hi	Day 28	ZNF276	-0.154502	7.04148	-2.14094	0.0353795	0.916167	-2.10399
Single-cell pbulk	NK_CD16hi	Day 28	EIF4EBP3	0.599341	2.84154	2.142	0.0354465	0.916167	2.10322
Single-cell pbulk	NK_CD16hi	Day 28	PCGF5	-0.212952	6.22207	-2.13745	0.0356747	0.916167	-2.10062
Single-cell pbulk	NK_CD16hi	Day 28	PRCP	0.253409	5.5475	2.13444	0.0358147	0.916167	2.09902
Single-cell pbulk	NK_CD16hi	Day 28	GLS	-0.130889	7.62149	-2.13761	0.0358461	0.916167	-2.09867
Single-cell pbulk	NK_CD16hi	Day 28	C11orf1	0.467352	3.70292	2.13511	0.0358753	0.916167	2.09834
Single-cell pbulk	NK_CD16hi	Day 28	TAF5L	-0.395352	3.98197	-2.1331	0.0359627	0.916167	-2.09735
Single-cell pbulk	NK_CD16hi	Day 28	IFT20	0.273846	5.24391	2.13561	0.0359628	0.916167	2.09735
Single-cell pbulk	NK_CD16hi	Day 28	PRAF2	0.320861	4.69385	2.124	0.0359957	0.916167	2.09698
Single-cell pbulk	NK_CD16hi	Day 28	DTD1	-0.275551	5.83209	-2.1317	0.0360405	0.916167	-2.09647
Single-cell pbulk	NK_CD16hi	Day 28	H1FX	-0.294108	8.28943	-2.13372	0.0360442	0.916167	-2.09643
Single-cell pbulk	NK_CD16hi	Day 28	SLC1A7	-0.463165	4.24069	-2.13358	0.0362266	0.916167	-2.09438
Single-cell pbulk	NK_CD16hi	Day 28	PDXK	-0.281905	5.01591	-2.13011	0.0364334	0.916167	-2.09206
Single-cell pbulk	NK_CD16hi	Day 28	RPS27	0.0938809	11.4953	2.12957	0.0365216	0.916167	2.09107
Single-cell pbulk	NK_CD16hi	Day 28	MTUS1	1.01447	-0.854853	2.12744	0.0365317	0.916167	2.09096
Single-cell pbulk	NK_CD16hi	Day 28	RABL5	0.760748	2.12939	2.12555	0.036537	0.916167	2.0909
Single-cell pbulk	NK_CD16hi	Day 28	TBC1D30	0.862011	1.8712	2.12731	0.0366968	0.916167	2.08912
Single-cell pbulk	NK_CD16hi	Day 28	SAMM50	0.22059	5.65644	2.12107	0.036952	0.916167	2.08629
Single-cell pbulk	NK_CD16hi	Day 28	TSTD2	-0.327085	4.63943	-2.12173	0.0370766	0.916167	-2.08492
Single-cell pbulk	NK_CD16hi	Day 28	IPO9	0.268312	5.04665	2.12045	0.0370884	0.916167	2.08479
Single-cell pbulk	NK_CD16hi	Day 28	C4orf47	-0.947678	2.54326	-2.11974	0.0371358	0.916167	-2.08427
Single-cell pbulk	NK_CD16hi	Day 28	ZFYVE9	1.34648	-0.116854	2.11858	0.0371778	0.916167	2.08381
Single-cell pbulk	NK_CD16hi	Day 28	BTBD9	-0.279217	4.94643	-2.11808	0.0371786	0.916167	-2.0838
Single-cell pbulk	NK_CD16hi	Day 28	OTUD1	-0.633813	3.42493	-2.12391	0.0372213	0.916167	-2.08333
Single-cell pbulk	NK_CD16hi	Day 28	LIME1	-0.185118	6.41563	-2.12019	0.0373186	0.916167	-2.08226
Single-cell pbulk	NK_CD16hi	Day 28	DUSP3	0.872626	2.00102	2.12068	0.0373229	0.916167	2.08221
Single-cell pbulk	NK_CD16hi	Day 28	FAM122C	0.411516	4.03072	2.1172	0.0373439	0.916167	2.08198
Single-cell pbulk	NK_CD16hi	Day 28	TGFBR3L	1.27705	0.128772	2.11772	0.0373564	0.916167	2.08185
Single-cell pbulk	NK_CD16hi	Day 28	UBALD1	-0.295944	4.8591	-2.11422	0.0373922	0.916167	-2.08146
Single-cell pbulk	NK_CD16hi	Day 28	NAGS	-1.08602	1.51957	-2.10734	0.0374578	0.916167	-2.08074
Single-cell pbulk	NK_CD16hi	Day 28	TMEM67	-0.881793	1.9103	-2.11593	0.0375031	0.916167	-2.08024
Single-cell pbulk	NK_CD16hi	Day 28	GAPVD1	-0.170184	5.82431	-2.11636	0.0375776	0.916167	-2.07943
Single-cell pbulk	NK_CD16hi	Day 28	SIK2	-0.35072	4.5171	-2.10948	0.0377698	0.916167	-2.07734
Single-cell pbulk	NK_CD16hi	Day 28	OSBP	0.194065	5.998	2.10278	0.0378912	0.916167	2.07603
Single-cell pbulk	NK_CD16hi	Day 28	SDHA	-0.188907	6.88249	-2.11353	0.0379247	0.916167	-2.07567
Single-cell pbulk	NK_CD16hi	Day 28	AFAP1	-0.681221	3.00981	-2.11336	0.0379296	0.916167	-2.07561
Single-cell pbulk	NK_CD16hi	Day 28	ZNF616	0.735129	2.42825	2.10054	0.0380537	0.916167	2.07428
Single-cell pbulk	NK_CD16hi	Day 28	KLF6	-0.237285	8.98684	-2.10993	0.0380649	0.916167	-2.07416
Single-cell pbulk	NK_CD16hi	Day 28	BRAT1	0.310251	4.8693	2.1083	0.0381431	0.916167	2.07331
Single-cell pbulk	NK_CD16hi	Day 28	CCDC82	0.250496	5.79201	2.10939	0.0381534	0.916167	2.0732
Single-cell pbulk	NK_CD16hi	Day 28	LINC00422	0.831943	2.34591	2.10714	0.0383384	0.916167	2.07122
Single-cell pbulk	NK_CD16hi	Day 28	IL1RAP	0.370738	3.63318	2.10468	0.0383423	0.916167	2.07118
Single-cell pbulk	NK_CD16hi	Day 28	PFDN4	0.25874	5.21661	2.10391	0.0384116	0.916167	2.07044
Single-cell pbulk	NK_CD16hi	Day 28	UBE2E3	-0.14977	6.70839	-2.10468	0.0384805	0.916167	-2.0697
Single-cell pbulk	NK_CD16hi	Day 28	C12orf79	-1.16453	0.690216	-2.10457	0.0385578	0.916167	-2.06888
Single-cell pbulk	NK_CD16hi	Day 28	NUP214	-0.186685	6.01179	-2.10167	0.0386431	0.916167	-2.06797
Single-cell pbulk	NK_CD16hi	Day 28	RGS17	0.580613	2.61086	2.10253	0.0388822	0.916167	2.06543
Single-cell pbulk	NK_CD16hi	Day 28	SCN8A	1.30914	-0.687908	2.09994	0.0389227	0.916167	2.065
Single-cell pbulk	NK_CD16hi	Day 28	THNSL2	-1.25379	-0.351859	-2.09895	0.0390857	0.916167	-2.06328
Single-cell pbulk	NK_CD16hi	Day 28	ATXN1	-0.320792	4.84228	-2.09764	0.0391815	0.916167	-2.06228
Single-cell pbulk	NK_CD16hi	Day 28	USP48	-0.18773	6.20755	-2.10269	0.0392179	0.916167	-2.06189
Single-cell pbulk	NK_CD16hi	Day 28	IPCEF1	0.320385	5.59605	2.09492	0.0392287	0.916167	2.06178
Single-cell pbulk	NK_CD16hi	Day 28	C17orf49	-0.381456	4.16546	-2.09427	0.0393046	0.916167	-2.06098
Single-cell pbulk	NK_CD16hi	Day 28	MORN1	0.8518	2.3563	2.08374	0.0395887	0.916167	2.05802
Single-cell pbulk	NK_CD16hi	Day 28	HIPK3	-0.282366	5.20717	-2.09141	0.0396482	0.916167	-2.0574
Single-cell pbulk	NK_CD16hi	Day 28	AC093690.1	-1.21774	0.40282	-2.08024	0.0399148	0.916167	-2.05463
Single-cell pbulk	NK_CD16hi	Day 28	TUBG2	0.534775	3.03818	2.08995	0.0399581	0.916167	2.05418
Single-cell pbulk	NK_CD16hi	Day 28	NRBF2	-0.324164	5.33122	-2.07722	0.0401981	0.916167	-2.05171
Single-cell pbulk	NK_CD16hi	Day 28	ATE1-AS1	-1.40416	-0.421109	-2.08422	0.0403285	0.916167	-2.05037
Single-cell pbulk	NK_CD16hi	Day 28	CTD-2532N20.1	-1.63462	-0.314009	-2.08471	0.0404308	0.916167	-2.04932
Single-cell pbulk	NK_CD16hi	Day 28	C7orf49	0.34056	4.6313	2.07412	0.040491	0.916167	2.0487
Single-cell pbulk	NK_CD16hi	Day 28	MAPK12	-1.14069	0.642313	-2.08352	0.0405244	0.916167	-2.04836
Single-cell pbulk	NK_CD16hi	Day 28	ATF3	-0.942821	3.35746	-2.08053	0.0405299	0.916167	-2.04831
Single-cell pbulk	NK_CD16hi	Day 28	NMRK1	0.229164	5.4731	2.08216	0.0407334	0.916167	2.04623
Single-cell pbulk	NK_CD16hi	Day 28	CD22	1.35876	-0.562618	2.07008	0.0408758	0.916167	2.04479
Single-cell pbulk	NK_CD16hi	Day 28	ABI1	0.160455	7.04226	2.07859	0.0409199	0.916167	2.04434
Single-cell pbulk	NK_CD16hi	Day 28	AC010642.1	0.2443	5.70291	2.07654	0.0410675	0.916167	2.04285
Single-cell pbulk	NK_CD16hi	Day 28	NFKB2	-0.369259	4.76735	-2.07561	0.0411757	0.916167	-2.04176
Single-cell pbulk	NK_CD16hi	Day 28	BHLHE40	-0.258168	7.32415	-2.07439	0.0412678	0.916167	-2.04083
Single-cell pbulk	NK_CD16hi	Day 28	RAE1	-0.255197	5.50448	-2.07543	0.0412683	0.916167	-2.04082
Single-cell pbulk	NK_CD16hi	Day 28	RP11-79P5.9	-1.49484	-0.141168	-2.07461	0.0413154	0.916167	-2.04035
Single-cell pbulk	NK_CD16hi	Day 28	GMCL1	-0.217574	6.09446	-2.07189	0.0413358	0.916167	-2.04015
Single-cell pbulk	NK_CD16hi	Day 28	TIMP2	-1.09052	1.30011	-2.06543	0.0413469	0.916167	-2.04003
Single-cell pbulk	NK_CD16hi	Day 28	ALDH4A1	0.903085	1.65209	2.07921	0.041388	0.916167	2.03962
Single-cell pbulk	NK_CD16hi	Day 28	DDX39A	-0.186665	6.94525	-2.07288	0.041398	0.916167	-2.03952
Single-cell pbulk	NK_CD16hi	Day 28	FAM120A	-0.203255	6.33985	-2.07056	0.0414337	0.916167	-2.03916
Single-cell pbulk	NK_CD16hi	Day 28	RCOR3	-0.268588	5.44387	-2.06271	0.041627	0.916167	-2.03723
Single-cell pbulk	NK_CD16hi	Day 28	CHODL	1.27256	-0.230884	2.07011	0.0416427	0.916167	2.03707
Single-cell pbulk	NK_CD16hi	Day 28	GMPS	0.219896	5.94431	2.06787	0.0417174	0.916167	2.03633
Single-cell pbulk	NK_CD16hi	Day 28	LILRA5	0.95768	1.05576	2.0577	0.0421162	0.916167	2.03237
Single-cell pbulk	NK_CD16hi	Day 28	PEX14	0.288957	4.53566	2.06371	0.0421218	0.916167	2.03231
Single-cell pbulk	NK_CD16hi	Day 28	EIF5A	-0.14104	8.28703	-2.06838	0.042137	0.916167	-2.03216
Single-cell pbulk	NK_CD16hi	Day 28	NUMB	0.256984	5.09494	2.06539	0.042469	0.916167	2.02889
Single-cell pbulk	NK_CD16hi	Day 28	RWDD1	-0.1388	7.37788	-2.05847	0.0427588	0.916167	-2.02606
Single-cell pbulk	NK_CD16hi	Day 28	TRPM7	0.172085	6.24804	2.05064	0.0427885	0.916167	2.02577
Single-cell pbulk	NK_CD16hi	Day 28	CD28	1.25751	0.467602	2.05052	0.0428175	0.916167	2.02549
Single-cell pbulk	NK_CD16hi	Day 28	COQ10B	-0.233668	6.04269	-2.05005	0.0428276	0.916167	-2.02539
Single-cell pbulk	NK_CD16hi	Day 28	ZNF678	-0.426649	3.67014	-2.04868	0.0429643	0.916167	-2.02406
Single-cell pbulk	NK_CD16hi	Day 28	ZNF300	0.727514	2.13531	2.05966	0.0429832	0.916167	2.02387
Single-cell pbulk	NK_CD16hi	Day 28	RP11-395B7.4	0.858209	2.29972	2.05691	0.0430241	0.916167	2.02348
Single-cell pbulk	NK_CD16hi	Day 28	GPRC5C	1.18343	-0.69234	2.05663	0.043062	0.916167	2.02311
Single-cell pbulk	NK_CD16hi	Day 28	ANKRD23	-1.20058	-0.28872	-2.04754	0.0430816	0.916167	-2.02292
Single-cell pbulk	NK_CD16hi	Day 28	AC131097.3	1.18464	0.695475	2.05228	0.0436349	0.916167	2.01758
Single-cell pbulk	NK_CD16hi	Day 28	RPL35	0.0719598	10.2411	2.0502	0.0438784	0.916167	2.01525
Single-cell pbulk	NK_CD16hi	Day 28	ATAD2	-0.439569	4.10508	-2.04802	0.0438859	0.916167	-2.01518
Single-cell pbulk	NK_CD16hi	Day 28	KIAA1919	-0.44688	3.64929	-2.04527	0.0439636	0.916167	-2.01444
Single-cell pbulk	NK_CD16hi	Day 28	B3GNT9	-1.19942	-0.918561	-2.0469	0.0439985	0.916167	-2.01411
Single-cell pbulk	NK_CD16hi	Day 28	LGALS4	1.22985	-0.463095	2.04749	0.0440357	0.916167	2.01375
Single-cell pbulk	NK_CD16hi	Day 28	LDHA	-0.156125	7.99171	-2.04624	0.0441301	0.916167	-2.01285
Single-cell pbulk	NK_CD16hi	Day 28	OSGEPL1	-0.462639	3.85344	-2.03734	0.0441356	0.916167	-2.0128
Single-cell pbulk	NK_CD16hi	Day 28	RP5-1112D6.7	-1.22103	-0.750881	-2.04005	0.044463	0.916167	-2.0097
Single-cell pbulk	NK_CD16hi	Day 28	FCGR2A	0.922515	1.72389	2.03907	0.0446411	0.916167	2.00802
Single-cell pbulk	NK_CD16hi	Day 28	RP11-457M11.5	1.352	-0.046058	2.04093	0.0446519	0.916167	2.00792
Single-cell pbulk	NK_CD16hi	Day 28	ARL13B	-0.482933	3.77032	-2.03051	0.0448132	0.916167	-2.0064
Single-cell pbulk	NK_CD16hi	Day 28	RAF1	-0.205005	5.78682	-2.03941	0.0448749	0.916167	-2.00583
Single-cell pbulk	NK_CD16hi	Day 28	PITPNM2	0.29524	4.50442	2.03873	0.0448766	0.916167	2.00581
Single-cell pbulk	NK_CD16hi	Day 28	TCTA	0.210552	5.82606	2.03806	0.0449951	0.916167	2.0047
Single-cell pbulk	NK_CD16hi	Day 28	GLOD4	0.203307	6.10745	2.03517	0.0450028	0.916167	2.00463
Single-cell pbulk	NK_CD16hi	Day 28	CENPC	-0.191832	6.89997	-2.03792	0.0450157	0.916167	-2.00451
Single-cell pbulk	NK_CD16hi	Day 28	DPY19L4	0.539365	3.46509	2.02878	0.0450203	0.916167	2.00446
Single-cell pbulk	NK_CD16hi	Day 28	EPB41L4A-AS1	-0.285871	5.54777	-2.03668	0.0450533	0.916167	-2.00416
Single-cell pbulk	NK_CD16hi	Day 28	CRTC3	-0.181945	5.94397	-2.03621	0.0451503	0.916167	-2.00325
Single-cell pbulk	NK_CD16hi	Day 28	TXNIP	0.24279	11.7109	2.0352	0.0452777	0.916167	2.00207
Single-cell pbulk	NK_CD16hi	Day 28	NIPSNAP3B	-1.31825	-0.619507	-2.0334	0.0453807	0.916167	-2.00111
Single-cell pbulk	NK_CD16hi	Day 28	BCLAF1	-0.15254	7.81083	-2.03333	0.0453829	0.916167	-2.00109
Single-cell pbulk	NK_CD16hi	Day 28	RP11-504P24.8	1.26072	-0.778805	2.03361	0.0454314	0.916167	2.00064
Single-cell pbulk	NK_CD16hi	Day 28	ZNF337-AS1	-0.66109	2.70608	-2.03681	0.0454353	0.916167	-2.0006
Single-cell pbulk	NK_CD16hi	Day 28	GTPBP4	0.209118	5.43883	2.03327	0.0454742	0.916167	2.00024
Single-cell pbulk	NK_CD16hi	Day 28	MYADM	-0.352289	5.85569	-2.03007	0.0456718	0.916167	-1.99841
Single-cell pbulk	NK_CD16hi	Day 28	GLCE	-0.687309	2.18918	-2.03345	0.0457299	0.916167	-1.99788
Single-cell pbulk	NK_CD16hi	Day 28	RPL19	0.0672364	11.5978	2.03174	0.0457673	0.916167	1.99753
Single-cell pbulk	NK_CD16hi	Day 28	MCFD2	0.310143	4.74535	2.029	0.0458909	0.916167	1.9964
Single-cell pbulk	NK_CD16hi	Day 28	SIGLEC7	0.198375	6.54202	2.02948	0.0459782	0.916167	1.99559
Single-cell pbulk	NK_CD16hi	Day 28	GSTT1	0.503377	2.43058	2.02786	0.0461731	0.916167	1.99381
Single-cell pbulk	NK_CD16hi	Day 28	SPTY2D1	-0.225	5.81259	-2.0222	0.0462524	0.916167	-1.99308
Single-cell pbulk	NK_CD16hi	Day 28	RP11-473M20.14	0.371223	4.2519	2.0246	0.046373	0.916167	1.99198
Single-cell pbulk	NK_CD16hi	Day 28	NISCH	-0.285814	5.13108	-2.0224	0.0464727	0.916167	-1.99107
Single-cell pbulk	NK_CD16hi	Day 28	TSPAN3	-0.23591	5.43354	-2.02364	0.0465943	0.916167	-1.98997
Single-cell pbulk	NK_CD16hi	Day 28	PSMB5	0.379331	4.76953	2.01359	0.0466199	0.916167	1.98974
Single-cell pbulk	NK_CD16hi	Day 28	AGAP6	0.88516	1.70152	2.02273	0.0466996	0.916167	1.98901
Single-cell pbulk	NK_CD16hi	Day 28	RP11-379K17.12	0.656075	3.02102	2.01923	0.0467849	0.916167	1.98824
Single-cell pbulk	NK_CD16hi	Day 28	CTNNBIP1	0.211361	5.67934	2.02112	0.0468066	0.916167	1.98805
Single-cell pbulk	NK_CD16hi	Day 28	CTD-3032J10.2	-0.993425	1.21955	-2.01974	0.0468611	0.916167	-1.98755
Single-cell pbulk	NK_CD16hi	Day 28	OGG1	0.324045	4.86007	2.02082	0.0469117	0.916167	1.9871
Single-cell pbulk	NK_CD16hi	Day 28	PSME4	-0.246322	6.10633	-2.01867	0.0469138	0.916167	-1.98708
Single-cell pbulk	NK_CD16hi	Day 28	C17orf80	0.445823	3.57805	2.01829	0.0470387	0.916167	1.98595
Single-cell pbulk	NK_CD16hi	Day 28	ECHDC2	-0.243989	5.13796	-2.0179	0.0474289	0.916167	-1.98245
Single-cell pbulk	NK_CD16hi	Day 28	MICALCL	1.28581	-0.61961	2.00569	0.0474376	0.916167	1.98237
Single-cell pbulk	NK_CD16hi	Day 28	RPL22	0.0829442	9.55599	2.0148	0.0475632	0.916167	1.98125
Single-cell pbulk	NK_CD16hi	Day 28	TRMT61B	-0.319238	4.60869	-2.00351	0.0476739	0.916167	-1.98026
Single-cell pbulk	NK_CD16hi	Day 28	OST4	0.0970823	8.22442	2.01257	0.0477201	0.916167	1.97985
Single-cell pbulk	NK_CD16hi	Day 28	CABIN1	-0.156759	6.30581	-2.01167	0.0477866	0.916167	-1.97926
Single-cell pbulk	NK_CD16hi	Day 28	ORC1	-1.17152	0.0650198	-2.00986	0.0478335	0.916167	-1.97884
Single-cell pbulk	NK_CD16hi	Day 28	CISD2	-0.21764	5.61883	-2.00988	0.0478405	0.916167	-1.97878
Single-cell pbulk	NK_CD16hi	Day 28	MEFV	-1.31139	0.201181	-2.00233	0.0478459	0.916167	-1.97873
Single-cell pbulk	NK_CD16hi	Day 28	LZTFL1	0.350723	4.19824	2.01159	0.0478599	0.916167	1.97861
Single-cell pbulk	NK_CD16hi	Day 28	GTF2H2C	0.40402	4.15196	2.00709	0.0479215	0.916167	1.97806
Single-cell pbulk	NK_CD16hi	Day 28	YIPF5	0.243803	5.36078	2.00605	0.0479937	0.916167	1.97742
Single-cell pbulk	NK_CD16hi	Day 28	YWHAQ	-0.110908	8.03011	-2.00946	0.0480176	0.916167	-1.97721
Single-cell pbulk	NK_CD16hi	Day 28	CYB5R3	-0.168802	6.55444	-2.00897	0.0480571	0.916167	-1.97686
Single-cell pbulk	NK_CD16hi	Day 28	LINC00861	0.270384	8.20702	2.00817	0.0481694	0.916167	1.97587
Single-cell pbulk	NK_CD16hi	Day 28	RP11-539L10.2	0.37838	4.57141	2.00856	0.0481705	0.916167	1.97586
Single-cell pbulk	NK_CD16hi	Day 28	DHX34	0.524093	3.04634	2.00692	0.0482944	0.916167	1.97477
Single-cell pbulk	NK_CD16hi	Day 28	ZNF77	0.567389	2.93128	2.00118	0.0482986	0.916167	1.97473
Single-cell pbulk	NK_CD16hi	Day 28	HSD17B10	0.196966	6.19685	2.00609	0.0483768	0.916167	1.97404
Single-cell pbulk	NK_CD16hi	Day 28	PSTK	-0.423103	3.8703	-2.00338	0.048523	0.916167	-1.97276
Single-cell pbulk	NK_CD16hi	Day 28	CSTF2T	0.269157	5.0169	2.00298	0.0485712	0.916167	1.97234
Single-cell pbulk	NK_CD16hi	Day 28	VAPA	-0.146448	7.20894	-2.00426	0.048587	0.916167	-1.9722
Single-cell pbulk	NK_CD16hi	Day 28	ERO1L	0.265031	5.28807	2.00429	0.0485965	0.916167	1.97212
Single-cell pbulk	NK_CD16hi	Day 28	UBB	-0.0880355	9.70687	-2.00416	0.0486675	0.916167	-1.97149
Single-cell pbulk	NK_CD16hi	Day 28	POLR2F	-0.183428	6.46646	-1.9943	0.0487049	0.916167	-1.97117
Single-cell pbulk	NK_CD16hi	Day 28	ADD1	-0.119514	8.03307	-2.00197	0.0487109	0.916167	-1.97111
Single-cell pbulk	NK_CD16hi	Day 28	GINS1	-1.24951	-0.0418981	-1.99344	0.0487905	0.916167	-1.97042
Single-cell pbulk	NK_CD16hi	Day 28	ZNF222	1.04665	0.924524	1.99164	0.0489825	0.916167	1.96874
Single-cell pbulk	NK_CD16hi	Day 28	RAB43	0.396865	4.45463	1.99861	0.0490187	0.916167	1.96843
Single-cell pbulk	NK_CD16hi	Day 28	EIF1AX	-0.167929	6.82324	-1.99597	0.0492493	0.916167	-1.96643
Single-cell pbulk	NK_CD16hi	Day 28	IFT43	-0.355365	4.31173	-1.99669	0.0493612	0.916167	-1.96546
Single-cell pbulk	NK_CD16hi	Day 28	LGALS9	0.284547	5.60716	1.99705	0.0493968	0.916167	1.96515
Single-cell pbulk	NK_CD16hi	Day 28	HEY2	0.894264	1.46923	1.99861	0.0494533	0.916167	1.96466
Single-cell pbulk	NK_CD16hi	Day 28	SF3B2	-0.103305	8.38709	-1.99317	0.0495806	0.916167	-1.96356
Single-cell pbulk	NK_CD16hi	Day 28	SLC38A2	0.16919	7.64289	1.99493	0.0495861	0.916167	1.96352
Single-cell pbulk	NK_CD16hi	Day 28	IL12RB1	0.207212	6.22641	1.99363	0.0497111	0.916167	1.96244
Single-cell pbulk	NK_CD16hi	Day 28	C5AR1	-1.28567	0.560988	-1.98498	0.0497695	0.916167	-1.96194
Single-cell pbulk	NK_CD16hi	Day 28	SCRN1	0.366118	4.16554	1.99864	0.0498014	0.916167	1.96167
Single-cell pbulk	NK_CD16hi	Day 1	CCNK	-0.191141	6.42443	-2.02372	0.0455562	0.918681	-1.99948
Single-cell pbulk	NK_CD16hi	Day 1	FUT4	-0.555894	2.64582	-2.02257	0.0456847	0.918681	-1.9983
Single-cell pbulk	NK_CD16hi	Day 1	RP11-166P13.3	-1.12838	0.502454	-2.02143	0.045755	0.918681	-1.99765
Single-cell pbulk	NK_CD16hi	Day 1	USP5	0.266941	4.83344	2.03029	0.0458006	0.918681	1.99723
Single-cell pbulk	NK_CD16hi	Day 1	BYSL	-0.688628	3.17601	-2.0306	0.0458253	0.918681	-1.997
Single-cell pbulk	NK_CD16hi	Day 1	PI4KB	-0.222991	5.4295	-2.02992	0.0459035	0.918681	-1.99628
Single-cell pbulk	NK_CD16hi	Day 1	CITF22-92A6.1	-1.12874	-0.785197	-2.02889	0.0460607	0.918806	-1.99484
Single-cell pbulk	NK_CD16hi	Day 1	TCEANC2	0.498387	3.31977	2.0244	0.0461081	0.918806	1.9944
Single-cell pbulk	NK_CD16hi	Day 1	ATP1A3	0.371651	3.41116	2.02464	0.0461716	0.918806	1.99382
Single-cell pbulk	NK_CD16hi	Day 1	YWHAQ	-0.10464	8.03011	-2.02572	0.0463544	0.9198	-1.99215
Single-cell pbulk	NK_CD16hi	Day 1	C6orf52	-1.02546	0.747908	-2.01323	0.0466761	0.9198	-1.98923
Single-cell pbulk	NK_CD16hi	Day 1	PYGL	0.905557	0.194687	2.02216	0.046695	0.9198	1.98906
Single-cell pbulk	NK_CD16hi	Day 1	RNF138	-0.209646	5.77545	-2.02122	0.0467069	0.9198	-1.98895
Single-cell pbulk	NK_CD16hi	Day 1	COPS8	-0.183819	6.1982	-2.01926	0.0468366	0.9198	-1.98777
Single-cell pbulk	NK_CD16hi	Day 1	NOD2	-1.18855	0.741799	-2.01111	0.0468518	0.9198	-1.98764
Single-cell pbulk	NK_CD16hi	Day 1	CEP19	0.778651	2.05198	2.02006	0.047001	0.9198	1.98629
Single-cell pbulk	NK_CD16hi	Day 1	KIF13A	0.316707	4.36295	2.02262	0.0471152	0.9198	1.98526
Single-cell pbulk	NK_CD16hi	Day 1	ABHD13	-0.26147	4.98073	-2.01666	0.0473198	0.9198	-1.98343
Single-cell pbulk	NK_CD16hi	Day 1	RP11-867G23.8	1.12738	-0.343192	2.01715	0.0473725	0.9198	1.98295
Single-cell pbulk	NK_CD16hi	Day 1	TAPBP	-0.106234	8.45857	-2.0149	0.0474971	0.9198	-1.98184
Single-cell pbulk	NK_CD16hi	Day 1	TUBA1A	-0.200191	7.9161	-2.01303	0.0476673	0.9198	-1.98032
Single-cell pbulk	NK_CD16hi	Day 1	TTC28	-0.970132	0.862684	-2.01311	0.0477191	0.9198	-1.97986
Single-cell pbulk	NK_CD16hi	Day 1	C12orf68	-1.20447	0.666458	-2.01052	0.0478133	0.9198	-1.97902
Single-cell pbulk	NK_CD16hi	Day 1	TXNIP	0.220693	11.7109	2.0116	0.0478539	0.9198	1.97866
Single-cell pbulk	NK_CD16hi	Day 1	GOLPH3L	0.43274	3.60514	2.00816	0.0478628	0.9198	1.97858
Single-cell pbulk	NK_CD16hi	Day 1	OGT	0.136712	7.57885	2.01139	0.0478636	0.9198	1.97858
Single-cell pbulk	NK_CD16hi	Day 1	HSPA5	-0.200486	8.93383	-2.01157	0.04794	0.9198	-1.9779
Single-cell pbulk	NK_CD16hi	Day 1	AHCYL1	-0.210474	5.56626	-2.00955	0.0481248	0.9198	-1.97626
Single-cell pbulk	NK_CD16hi	Day 1	LL22NC03-86G7.1	1.09574	0.355461	1.99848	0.0482249	0.9198	1.97538
Single-cell pbulk	NK_CD16hi	Day 1	ACSL3	-0.181279	5.98313	-2.00427	0.0484901	0.9198	-1.97305
Single-cell pbulk	NK_CD16hi	Day 1	NLRP7	1.25266	-0.279398	1.99542	0.0486118	0.9198	1.97198
Single-cell pbulk	NK_CD16hi	Day 1	NEURL1	1.15279	0.615034	2.00242	0.0488853	0.9198	1.96959
Single-cell pbulk	NK_CD16hi	Day 1	PIK3R6	1.23068	-0.235758	2.00145	0.0488936	0.9198	1.96952
Single-cell pbulk	NK_CD16hi	Day 1	WDR7	0.22864	5.24399	2.00128	0.0488988	0.9198	1.96947
Single-cell pbulk	NK_CD16hi	Day 1	CDC42SE1	0.0968149	8.42403	1.99917	0.0492249	0.9198	1.96664
Single-cell pbulk	NK_CD16hi	Day 1	EPS8L2	0.412898	3.95453	1.99798	0.0492862	0.9198	1.96611
Single-cell pbulk	NK_CD16hi	Day 1	CYP1B1	-1.00644	-0.212114	-1.99883	0.0493727	0.9198	-1.96536
Single-cell pbulk	NK_CD16hi	Day 1	NAPA	-0.125911	7.36809	-1.99774	0.0494021	0.9198	-1.9651
Single-cell pbulk	NK_CD16hi	Day 1	ARHGEF6	0.148759	6.42401	1.99354	0.0494967	0.9198	1.96429
Single-cell pbulk	NK_CD16hi	Day 1	CD5	1.00326	0.706891	1.99458	0.0496385	0.9198	1.96307
Single-cell pbulk	NK_CD16hi	Day 1	BDH2	-0.323689	4.36028	-1.99434	0.0496852	0.9198	-1.96266
Single-cell pbulk	NK_CD16hi	Day 1	TCTE3	-0.963821	1.43318	-1.9853	0.0497421	0.9198	-1.96217
Single-cell pbulk	NK_CD16hi	Day 1	KLF16	-0.344294	3.84705	-1.98995	0.0499929	0.9198	-1.96002
Single-cell pbulk	NK_CD56hiCD16lo	Day 1	NOP9	2.29099	4.34588	4.46482	2.59045e-05	0.168068	4.20677
Single-cell pbulk	NK_CD56hiCD16lo	Day 28	HSPH1	1.60604	5.93078	4.2105	5.359e-05	0.231747	4.03939
Single-cell pbulk	NK_CD56hiCD16lo	Day 28	CRCP	-1.50637	5.96733	-4.13473	7.14387e-05	0.231747	-3.97144
Single-cell pbulk	NK_CD56hiCD16lo	Day 1	CD52	0.401512	10.1344	4.04216	0.000122743	0.262721	3.84058
Single-cell pbulk	NK_CD56hiCD16lo	Day 1	NT5C3A	-1.01028	6.12515	-3.98664	0.000146692	0.262721	-3.7966
Single-cell pbulk	NK_CD56hiCD16lo	Day 1	ZNF583	2.33897	3.63666	3.96913	0.000161974	0.262721	3.77195
Single-cell pbulk	NK_CD56hiCD16lo	Day 28	TNFAIP3	-0.978971	9.12506	-3.88956	0.000213257	0.357567	-3.70277
Single-cell pbulk	NK_CD56hiCD16lo	Day 28	LPIN2	1.13878	6.40089	3.8564	0.000220448	0.357567	3.69435
Single-cell pbulk	NK_CD56hiCD16lo	Day 1	PTP4A1	-1.11327	6.35941	-3.75409	0.000286931	0.372322	-3.62682
Single-cell pbulk	NK_CD56hiCD16lo	Day 28	AREL1	2.20802	4.29933	3.69751	0.000346777	0.378403	3.57759
Single-cell pbulk	NK_CD56hiCD16lo	Day 28	KPNA5	1.71551	5.1237	3.7446	0.000349941	0.378403	3.57521
Single-cell pbulk	NK_CD56hiCD16lo	Day 28	C11orf71	-2.09768	3.93589	-3.67481	0.000428693	0.397337	-3.52176
Single-cell pbulk	NK_CD56hiCD16lo	Day 28	PCGF6	2.29221	4.09219	3.56666	0.000625486	0.489822	3.42032
Single-cell pbulk	NK_CD56hiCD16lo	Day 28	MORF4L1	-0.658536	8.06035	-3.50129	0.00067947	0.489822	-3.39773
Single-cell pbulk	NK_CD56hiCD16lo	Day 1	DET1	1.9117	3.26782	3.66829	0.000459472	0.496843	3.50333
Single-cell pbulk	NK_CD56hiCD16lo	Day 28	ABCA2	-1.59235	5.38044	-3.47622	0.000827088	0.51509	-3.34357
Single-cell pbulk	NK_CD56hiCD16lo	Day 28	METTL3	1.80145	5.19346	3.4492	0.000873303	0.51509	3.32845
Single-cell pbulk	NK_CD56hiCD16lo	Day 1	C8orf44-SGK3	1.9702	3.47412	3.56201	0.000648606	0.601165	3.41043
Single-cell pbulk	NK_CD56hiCD16lo	Day 28	HDAC3	-1.2729	5.91029	-3.32359	0.0012207	0.659994	-3.234
Single-cell pbulk	NK_CD56hiCD16lo	Day 1	PRPF40A	-0.634464	7.53619	-3.31649	0.0013219	0.769885	-3.21118
Single-cell pbulk	NK_CD56hiCD16lo	Day 1	DUSP7	2.01933	3.44817	3.25937	0.00150132	0.769885	3.17443
Single-cell pbulk	NK_CD56hiCD16lo	Day 1	TC2N	0.553508	8.00123	3.2816	0.00157108	0.769885	3.16122
Single-cell pbulk	NK_CD56hiCD16lo	Day 1	ZNF223.1	1.63154	3.26467	3.23502	0.00179943	0.769885	3.12148
Single-cell pbulk	NK_CD56hiCD16lo	Day 1	BAZ2A	-0.607935	7.56633	-3.18501	0.00207901	0.769885	-3.07871
Single-cell pbulk	NK_CD56hiCD16lo	Day 1	UBE2L6	-0.613876	7.74551	-3.1826	0.00208369	0.769885	-3.07804
Single-cell pbulk	NK_CD56hiCD16lo	Day 1	RHNO1	1.50282	4.33177	3.12149	0.00232869	0.769885	3.04476
Single-cell pbulk	NK_CD56hiCD16lo	Day 1	C11orf71	-1.63621	3.93589	-3.12686	0.00247109	0.769885	-3.02686
Single-cell pbulk	NK_CD56hiCD16lo	Day 1	FOS	-0.944302	11.126	-3.12536	0.00248145	0.769885	-3.02559
Single-cell pbulk	NK_CD56hiCD16lo	Day 1	YPEL5	-0.781498	7.15164	-3.11704	0.00253712	0.769885	-3.01888
Single-cell pbulk	NK_CD56hiCD16lo	Day 1	C9orf9	-1.74102	3.89079	-3.0939	0.00278536	0.769885	-2.99048
Single-cell pbulk	NK_CD56hiCD16lo	Day 1	WDR43	-0.820679	6.30979	-3.06763	0.00299963	0.769885	-2.96778
Single-cell pbulk	NK_CD56hiCD16lo	Day 1	NARFL	1.29454	4.61571	3.04096	0.00320852	0.769885	2.94702
Single-cell pbulk	NK_CD56hiCD16lo	Day 1	MTHFS	-0.957644	5.96797	-3.04073	0.00321691	0.769885	-2.94621
Single-cell pbulk	NK_CD56hiCD16lo	Day 1	PRKAG1	-1.12137	5.72777	-3.01259	0.00323967	0.769885	-2.94403
Single-cell pbulk	NK_CD56hiCD16lo	Day 1	CBX6	-1.3333	4.99308	-3.00229	0.00335373	0.769885	-2.93331
Single-cell pbulk	NK_CD56hiCD16lo	Day 1	SLC37A1	-1.30521	4.87398	-3.00052	0.00362744	0.769885	-2.90886
Single-cell pbulk	NK_CD56hiCD16lo	Day 1	BEX5	1.90248	3.61092	2.99755	0.0036861	0.769885	2.90385
Single-cell pbulk	NK_CD56hiCD16lo	Day 1	SBDS	-0.909817	6.62348	-2.9785	0.00392038	0.769885	-2.8845
Single-cell pbulk	NK_CD56hiCD16lo	Day 1	CROCCP2	1.55699	4.6431	2.96673	0.00395569	0.769885	2.88167
Single-cell pbulk	NK_CD56hiCD16lo	Day 1	RHOH	-0.780429	6.78007	-2.93882	0.00404392	0.769885	-2.87472
Single-cell pbulk	NK_CD56hiCD16lo	Day 1	CHI3L2	-1.62476	3.9317	-2.95026	0.00420725	0.769885	-2.86219
Single-cell pbulk	NK_CD56hiCD16lo	Day 1	CD69	-0.799377	8.8349	-2.94061	0.00427486	0.769885	-2.85713
Single-cell pbulk	NK_CD56hiCD16lo	Day 1	WWOX	1.61028	4.05692	2.93524	0.00442168	0.769885	2.8464
Single-cell pbulk	NK_CD56hiCD16lo	Day 1	LETM1	-1.22112	4.93275	-2.8931	0.00463061	0.769885	-2.83167
Single-cell pbulk	NK_CD56hiCD16lo	Day 1	ZNF234	1.67217	3.93697	2.88983	0.00467547	0.769885	2.82858
Single-cell pbulk	NK_CD56hiCD16lo	Day 1	PPP1R13B	-1.3826	4.55817	-2.90192	0.0047884	0.769885	-2.82093
Single-cell pbulk	NK_CD56hiCD16lo	Day 1	SRSF7	-0.384704	8.79316	-2.87977	0.0048315	0.769885	-2.81806
Single-cell pbulk	NK_CD56hiCD16lo	Day 1	ANO9	-1.46398	4.91528	-2.90046	0.00487903	0.769885	-2.81491
Single-cell pbulk	NK_CD56hiCD16lo	Day 1	ACAP2	-0.416649	8.00576	-2.89697	0.0049372	0.769885	-2.8111
Single-cell pbulk	NK_CD56hiCD16lo	Day 1	ZFP36	-0.767928	9.55144	-2.88369	0.00503708	0.769885	-2.80465
Single-cell pbulk	NK_CD56hiCD16lo	Day 1	LMF2	0.894858	6.22	2.85467	0.00518327	0.769885	2.79542
Single-cell pbulk	NK_CD56hiCD16lo	Day 1	CCDC173	-1.2701	5.39001	-2.87758	0.00519414	0.769885	-2.79474
Single-cell pbulk	NK_CD56hiCD16lo	Day 1	CMC1	0.355992	9.85094	2.8764	0.00519919	0.769885	2.79443
Single-cell pbulk	NK_CD56hiCD16lo	Day 1	CYTIP	0.548525	7.83271	2.85695	0.00550345	0.769885	2.77599
Single-cell pbulk	NK_CD56hiCD16lo	Day 1	MAPRE2	-0.464182	8.46017	-2.8332	0.00576174	0.769885	-2.76104
Single-cell pbulk	NK_CD56hiCD16lo	Day 1	IRF7	-0.8569	6.23217	-2.81807	0.00576516	0.769885	-2.76085
Single-cell pbulk	NK_CD56hiCD16lo	Day 1	CARKD	1.4563	3.55525	2.81501	0.00621857	0.769885	2.73603
Single-cell pbulk	NK_CD56hiCD16lo	Day 1	IFNG	-1.56815	3.7673	-2.80771	0.00630461	0.769885	-2.7315
Single-cell pbulk	NK_CD56hiCD16lo	Day 1	FAM43A	1.0918	5.46862	2.80841	0.00638548	0.769885	2.7273
Single-cell pbulk	NK_CD56hiCD16lo	Day 1	EXO5	-1.4862	3.32834	-2.79378	0.00657563	0.769885	-2.71761
Single-cell pbulk	NK_CD56hiCD16lo	Day 1	CRCP	-0.855871	5.96733	-2.77162	0.00660604	0.769885	-2.71608
Single-cell pbulk	NK_CD56hiCD16lo	Day 1	EIF1	-0.253229	10.84	-2.78332	0.00667274	0.769885	-2.71275
Single-cell pbulk	NK_CD56hiCD16lo	Day 1	IL7R	0.706384	9.50692	2.7907	0.00667395	0.769885	2.71269
Single-cell pbulk	NK_CD56hiCD16lo	Day 1	COL24A1	1.48651	3.23522	2.78546	0.00685809	0.769885	2.70366
Single-cell pbulk	NK_CD56hiCD16lo	Day 1	NFKBIA	-0.878019	9.78876	-2.77345	0.00688385	0.769885	-2.70241
Single-cell pbulk	NK_CD56hiCD16lo	Day 1	MED10	-0.575346	7.12562	-2.74194	0.00717118	0.769885	-2.68879
Single-cell pbulk	NK_CD56hiCD16lo	Day 1	TNFAIP3	-0.65719	9.12506	-2.76178	0.00723217	0.769885	-2.68596
Single-cell pbulk	NK_CD56hiCD16lo	Day 1	LAMTOR3	0.860191	5.72671	2.77878	0.00727325	0.769885	2.68407
Single-cell pbulk	NK_CD56hiCD16lo	Day 1	ADAT2	1.47449	3.53348	2.7343	0.00732812	0.769885	2.68155
Single-cell pbulk	NK_CD56hiCD16lo	Day 1	IER5L	1.47265	5.4276	2.73334	0.00734822	0.769885	2.68064
Single-cell pbulk	NK_CD56hiCD16lo	Day 1	CNTROB	1.4938	3.53812	2.74224	0.00763271	0.769885	2.6679
Single-cell pbulk	NK_CD56hiCD16lo	Day 1	SMCO4	1.2785	3.93054	2.72326	0.00795558	0.769885	2.65395
Single-cell pbulk	NK_CD56hiCD16lo	Day 1	PMAIP1	-1.28775	5.58932	-2.71767	0.0080385	0.769885	-2.65045
Single-cell pbulk	NK_CD56hiCD16lo	Day 1	SHPK.1	1.59901	3.57233	2.71199	0.00832695	0.769885	2.63852
Single-cell pbulk	NK_CD56hiCD16lo	Day 1	GPRIN3	-0.574012	7.43804	-2.67415	0.00869893	0.769885	-2.62366
Single-cell pbulk	NK_CD56hiCD16lo	Day 1	RBBP7	-0.569553	7.06515	-2.66734	0.00884493	0.769885	-2.61799
Single-cell pbulk	NK_CD56hiCD16lo	Day 1	C14orf166	0.433107	7.52125	2.67296	0.00907047	0.769885	2.60939
Single-cell pbulk	NK_CD56hiCD16lo	Day 1	MDFIC	0.759395	6.54792	2.6713	0.00910836	0.769885	2.60796
Single-cell pbulk	NK_CD56hiCD16lo	Day 1	PCNXL4	-0.747994	6.17239	-2.65017	0.00930391	0.769885	-2.60068
Single-cell pbulk	NK_CD56hiCD16lo	Day 1	CLP1	-1.54609	3.77379	-2.64787	0.00936117	0.769885	-2.59857
Single-cell pbulk	NK_CD56hiCD16lo	Day 1	MRPL13	1.10411	5.5197	2.65809	0.00952338	0.769885	2.59267
Single-cell pbulk	NK_CD56hiCD16lo	Day 1	ATP1A3	-1.33064	3.19172	-2.65747	0.0096253	0.769885	-2.58901
Single-cell pbulk	NK_CD56hiCD16lo	Day 1	TMEM71	1.23816	5.33153	2.65258	0.00964578	0.769885	2.58828
Single-cell pbulk	NK_CD56hiCD16lo	Day 1	IRF1	-0.418503	9.75915	-2.65459	0.00971078	0.769885	-2.58596
Single-cell pbulk	NK_CD56hiCD16lo	Day 1	MAP2K3	-0.909162	5.86415	-2.63098	0.00978271	0.769885	-2.58342
Single-cell pbulk	NK_CD56hiCD16lo	Day 1	RUFY3	0.952701	5.67357	2.62699	0.00989088	0.769885	2.57962
Single-cell pbulk	NK_CD56hiCD16lo	Day 1	PPP1R16A	-1.55226	3.66177	-2.63368	0.0102127	0.769885	-2.56854
Single-cell pbulk	NK_CD56hiCD16lo	Day 1	KIAA0355	-1.44014	4.02404	-2.63013	0.0103881	0.769885	-2.56264
Single-cell pbulk	NK_CD56hiCD16lo	Day 1	N6AMT1	1.49911	4.41659	2.60323	0.0105581	0.769885	2.55699
Single-cell pbulk	NK_CD56hiCD16lo	Day 1	TSTD2	1.17911	4.91393	2.60213	0.0105899	0.769885	2.55595
Single-cell pbulk	NK_CD56hiCD16lo	Day 1	COMT	0.675632	6.41574	2.61345	0.0106361	0.769885	2.55443
Single-cell pbulk	NK_CD56hiCD16lo	Day 1	POLD4	0.539363	7.07708	2.60887	0.0107737	0.769885	2.54995
Single-cell pbulk	NK_CD56hiCD16lo	Day 1	SLC4A1AP	-0.90742	5.92574	-2.61305	0.0107827	0.769885	-2.54966
Single-cell pbulk	NK_CD56hiCD16lo	Day 1	LPIN2	0.664194	6.40089	2.60378	0.0109276	0.769885	2.54501
Single-cell pbulk	NK_CD56hiCD16lo	Day 1	KDM5C	-0.904368	5.53903	-2.58938	0.0109652	0.769885	-2.54381
Single-cell pbulk	NK_CD56hiCD16lo	Day 1	POLRMT	1.0347	4.9926	2.6048	0.0109863	0.769885	2.54313
Single-cell pbulk	NK_CD56hiCD16lo	Day 1	ATP6V1E1	-1.0965	5.60653	-2.58462	0.0111085	0.769885	-2.53927
Single-cell pbulk	NK_CD56hiCD16lo	Day 1	RP11-355B11.2	-1.63399	3.42294	-2.5977	0.0111422	0.769885	-2.53821
Single-cell pbulk	NK_CD56hiCD16lo	Day 1	TMEM87A	-0.805967	6.36596	-2.58405	0.0111514	0.769885	-2.53792
Single-cell pbulk	NK_CD56hiCD16lo	Day 1	RP4-535B20.1	1.50558	3.18878	2.58308	0.0111832	0.769885	2.53692
Single-cell pbulk	NK_CD56hiCD16lo	Day 1	WDR27	-1.41616	3.92168	-2.58073	0.0112267	0.769885	-2.53556
Single-cell pbulk	NK_CD56hiCD16lo	Day 1	HNRNPUL2	1.39159	4.07325	2.57924	0.0112724	0.769885	2.53414
Single-cell pbulk	NK_CD56hiCD16lo	Day 1	ILF3	0.496385	7.55587	2.59439	0.0112725	0.769885	2.53414
Single-cell pbulk	NK_CD56hiCD16lo	Day 1	ZNF689	-1.42401	3.64003	-2.5898	0.0114453	0.769885	-2.5288
Single-cell pbulk	NK_CD56hiCD16lo	Day 1	HLA-C	-0.11951	12.5041	-2.59068	0.0115183	0.769885	-2.52657
Single-cell pbulk	NK_CD56hiCD16lo	Day 1	ERGIC2	0.898537	5.80993	2.57925	0.0117104	0.769885	2.52075
Single-cell pbulk	NK_CD56hiCD16lo	Day 1	HERC5	-1.13952	5.3402	-2.58008	0.0117904	0.769885	-2.51836
Single-cell pbulk	NK_CD56hiCD16lo	Day 1	HSPH1	0.824684	5.93078	2.56242	0.0117989	0.769885	2.5181
Single-cell pbulk	NK_CD56hiCD16lo	Day 1	APOOL	1.35943	3.86156	2.57579	0.0119475	0.769885	2.51369
Single-cell pbulk	NK_CD56hiCD16lo	Day 1	GIMAP7	0.64185	8.75134	2.55773	0.011973	0.769885	2.51294
Single-cell pbulk	NK_CD56hiCD16lo	Day 1	FAM78A	1.44226	4.28983	2.5704	0.0120815	0.769885	2.50976
Single-cell pbulk	NK_CD56hiCD16lo	Day 1	VTI1A	-0.925756	5.87589	-2.55301	0.012127	0.769885	-2.50843
Single-cell pbulk	NK_CD56hiCD16lo	Day 1	SLC1A4	1.22864	4.69862	2.56905	0.0121661	0.769885	2.50729
Single-cell pbulk	NK_CD56hiCD16lo	Day 1	RABGGTB	0.841338	5.45632	2.56578	0.0121822	0.769885	2.50682
Single-cell pbulk	NK_CD56hiCD16lo	Day 1	LINC01137	-1.44819	3.62666	-2.54256	0.0124492	0.769885	-2.49915
Single-cell pbulk	NK_CD56hiCD16lo	Day 1	SFT2D2	-0.684152	6.12071	-2.55431	0.0126592	0.769885	-2.49321
Single-cell pbulk	NK_CD56hiCD16lo	Day 1	NDUFA12	0.492373	7.3651	2.54891	0.0127873	0.769885	2.48964
Single-cell pbulk	NK_CD56hiCD16lo	Day 1	C16orf13	-0.535813	7.3111	-2.54015	0.012989	0.769885	-2.48407
Single-cell pbulk	NK_CD56hiCD16lo	Day 1	ABCB10	1.35589	4.63466	2.52478	0.0130583	0.769885	2.48217
Single-cell pbulk	NK_CD56hiCD16lo	Day 1	MINOS1-NBL1	-1.34817	3.61848	-2.5377	0.0132305	0.769885	-2.4775
Single-cell pbulk	NK_CD56hiCD16lo	Day 1	HERPUD1	-0.589585	6.99695	-2.53126	0.0133012	0.769885	-2.4756
Single-cell pbulk	NK_CD56hiCD16lo	Day 1	RAB5C	-0.436079	7.43073	-2.53276	0.0133841	0.769885	-2.47338
Single-cell pbulk	NK_CD56hiCD16lo	Day 1	S100A10	0.370883	9.12735	2.52921	0.0133925	0.769885	2.47316
Single-cell pbulk	NK_CD56hiCD16lo	Day 1	NAIP	1.39352	4.24243	2.5341	0.0134089	0.769885	2.47272
Single-cell pbulk	NK_CD56hiCD16lo	Day 1	B3GALTL	1.38021	4.44597	2.51385	0.0134459	0.769885	2.47173
Single-cell pbulk	NK_CD56hiCD16lo	Day 1	GIMAP6	0.593072	7.06962	2.52698	0.0135823	0.769885	2.46812
Single-cell pbulk	NK_CD56hiCD16lo	Day 1	RPRD1B	-1.33039	4.82929	-2.50594	0.0137328	0.769885	-2.46418
Single-cell pbulk	NK_CD56hiCD16lo	Day 1	GFM1	-1.01687	5.42304	-2.52182	0.013795	0.769885	-2.46256
Single-cell pbulk	NK_CD56hiCD16lo	Day 1	BIRC3	1.25583	5.04656	2.51767	0.0138969	0.769885	2.45992
Single-cell pbulk	NK_CD56hiCD16lo	Day 1	LY6E	-0.25417	9.69966	-2.51813	0.0140022	0.769885	-2.45721
Single-cell pbulk	NK_CD56hiCD16lo	Day 1	MARK4	1.26126	4.46352	2.48978	0.0143361	0.776551	2.44873
Single-cell pbulk	NK_CD56hiCD16lo	Day 1	VPS33B	1.42101	3.77065	2.48727	0.0144316	0.776551	2.44634
Single-cell pbulk	NK_CD56hiCD16lo	Day 1	LRRC28	1.28205	4.562	2.5032	0.0144825	0.776551	2.44507
Single-cell pbulk	NK_CD56hiCD16lo	Day 1	MTPN	0.393966	7.99767	2.48701	0.0149177	0.782408	2.43437
Single-cell pbulk	NK_CD56hiCD16lo	Day 1	LBX2-AS1	-1.14827	3.116	-2.49174	0.0149692	0.782408	-2.43312
Single-cell pbulk	NK_CD56hiCD16lo	Day 1	ABAT	1.44289	3.31602	2.48698	0.0150367	0.782408	2.4315
Single-cell pbulk	NK_CD56hiCD16lo	Day 1	YBX1	0.286552	9.15852	2.47161	0.0150741	0.782408	2.43059
Single-cell pbulk	NK_CD56hiCD16lo	Day 1	SPTLC2	-0.714213	6.48097	-2.46474	0.0153177	0.785584	-2.42478
Single-cell pbulk	NK_CD56hiCD16lo	Day 1	PEF1	0.722306	6.14515	2.45918	0.0155715	0.785584	2.41881
Single-cell pbulk	NK_CD56hiCD16lo	Day 1	HOOK2	0.951591	5.50589	2.46814	0.0156369	0.785584	2.41728
Single-cell pbulk	NK_CD56hiCD16lo	Day 1	RP11-108M9.4	1.50124	4.11644	2.47018	0.0156728	0.785584	2.41645
Single-cell pbulk	NK_CD56hiCD16lo	Day 1	ENDOG	-1.33282	4.44814	-2.44987	0.0159286	0.785584	-2.41055
Single-cell pbulk	NK_CD56hiCD16lo	Day 1	DNTTIP2	-0.578799	6.79764	-2.44981	0.0159649	0.785584	-2.40972
Single-cell pbulk	NK_CD56hiCD16lo	Day 1	PIK3C3	1.00343	5.80339	2.44793	0.0160097	0.785584	2.4087
Single-cell pbulk	NK_CD56hiCD16lo	Day 1	RAD17	-0.964875	4.93535	-2.44247	0.0162406	0.785584	-2.40346
Single-cell pbulk	NK_CD56hiCD16lo	Day 1	CCNL1	-0.417701	8.63039	-2.45288	0.0162911	0.785584	-2.40233
Single-cell pbulk	NK_CD56hiCD16lo	Day 1	SLFN12	1.36006	4.72116	2.44064	0.0163461	0.785584	2.40109
Single-cell pbulk	NK_CD56hiCD16lo	Day 1	SERTAD3	-1.1693	4.81893	-2.44468	0.0167786	0.797371	-2.39152
Single-cell pbulk	NK_CD56hiCD16lo	Day 1	VHL	-0.54835	6.42188	-2.44235	0.0168372	0.797371	-2.39024
Single-cell pbulk	NK_CD56hiCD16lo	Day 1	CHD7	1.3552	3.705	2.43579	0.0171694	0.797477	2.38306
Single-cell pbulk	NK_CD56hiCD16lo	Day 1	ADAM17	1.00728	5.21671	2.41709	0.0173524	0.797477	2.37916
Single-cell pbulk	NK_CD56hiCD16lo	Day 1	FBXL17	-0.680908	6.14394	-2.41535	0.0174682	0.797477	-2.3767
Single-cell pbulk	NK_CD56hiCD16lo	Day 1	SSH3	1.32041	3.95339	2.42784	0.0176566	0.797477	2.37274
Single-cell pbulk	NK_CD56hiCD16lo	Day 1	RASSF8	1.18552	3.16867	2.42166	0.0178114	0.797477	2.36952
Single-cell pbulk	NK_CD56hiCD16lo	Day 1	ZNF207	-0.455758	7.77094	-2.40796	0.0178132	0.797477	-2.36948
Single-cell pbulk	NK_CD56hiCD16lo	Day 1	MIR4519	-1.32451	3.77325	-2.42172	0.017842	0.797477	-2.36888
Single-cell pbulk	NK_CD56hiCD16lo	Day 1	ZNF692	0.936639	5.45114	2.40464	0.0179224	0.797477	2.36722
Single-cell pbulk	NK_CD56hiCD16lo	Day 1	SEC14L1	-0.495418	7.06325	-2.42086	0.0179754	0.797477	-2.36612
Single-cell pbulk	NK_CD56hiCD16lo	Day 1	GNL3L	0.972548	5.23973	2.4015	0.0180686	0.797477	2.36421
Single-cell pbulk	NK_CD56hiCD16lo	Day 1	DDIT4	0.518892	8.53761	2.40939	0.0183689	0.804242	2.3581
Single-cell pbulk	NK_CD56hiCD16lo	Day 1	VPS37B	-0.634645	6.4777	-2.39995	0.0189008	0.804242	-2.34748
Single-cell pbulk	NK_CD56hiCD16lo	Day 1	RP11-489E7.4	-0.922364	6.01368	-2.38129	0.0190688	0.804242	-2.34418
Single-cell pbulk	NK_CD56hiCD16lo	Day 1	EEFSEC	-0.934421	5.58859	-2.38889	0.0190987	0.804242	-2.3436
Single-cell pbulk	NK_CD56hiCD16lo	Day 1	POM121	-0.579353	6.71477	-2.37723	0.0192808	0.804242	-2.34006
Single-cell pbulk	NK_CD56hiCD16lo	Day 1	ZNF496	1.24952	4.7499	2.376	0.0192967	0.804242	2.33975
Single-cell pbulk	NK_CD56hiCD16lo	Day 1	HEBP2	0.748147	6.55155	2.38442	0.0194931	0.804242	2.33596
Single-cell pbulk	NK_CD56hiCD16lo	Day 1	CTDP1	0.906275	5.48974	2.38423	0.0196219	0.804242	2.3335
Single-cell pbulk	NK_CD56hiCD16lo	Day 1	IL2RA	1.40514	3.5555	2.38157	0.0197624	0.804242	2.33083
Single-cell pbulk	NK_CD56hiCD16lo	Day 1	ZNF646	1.35187	3.75408	2.3657	0.0198134	0.804242	2.32986
Single-cell pbulk	NK_CD56hiCD16lo	Day 1	CD83	-1.09304	5.00498	-2.37447	0.0200796	0.804242	-2.32486
Single-cell pbulk	NK_CD56hiCD16lo	Day 1	RGS17	-1.39423	3.34252	-2.36404	0.0205839	0.804242	-2.31553
Single-cell pbulk	NK_CD56hiCD16lo	Day 1	KBTBD4	-1.10058	4.76311	-2.3551	0.0210263	0.804242	-2.30751
Single-cell pbulk	NK_CD56hiCD16lo	Day 1	HOXB4	1.12277	4.60043	2.35519	0.0211024	0.804242	2.30615
Single-cell pbulk	NK_CD56hiCD16lo	Day 1	TAF1B	-0.998357	4.94943	-2.35015	0.0212331	0.804242	-2.30381
Single-cell pbulk	NK_CD56hiCD16lo	Day 1	MYD88	-0.819095	5.87418	-2.34593	0.0213161	0.804242	-2.30234
Single-cell pbulk	NK_CD56hiCD16lo	Day 1	SPRYD7	1.26334	4.55005	2.34629	0.0213385	0.804242	2.30194
Single-cell pbulk	NK_CD56hiCD16lo	Day 1	RAP1B	0.238937	9.62275	2.34293	0.0215175	0.804242	2.29878
Single-cell pbulk	NK_CD56hiCD16lo	Day 1	TMEM208	0.799251	5.85107	2.32892	0.02176	0.804242	2.29453
Single-cell pbulk	NK_CD56hiCD16lo	Day 1	MBD6	-1.02971	5.07878	-2.32709	0.0219011	0.804242	-2.29208
Single-cell pbulk	NK_CD56hiCD16lo	Day 1	WDR18	-1.02552	5.28876	-2.33495	0.021997	0.804242	-2.29042
Single-cell pbulk	NK_CD56hiCD16lo	Day 1	SARNP	1.24162	3.30005	2.33386	0.0223332	0.804242	2.28465
Single-cell pbulk	NK_CD56hiCD16lo	Day 1	PEX7	-1.27118	3.34632	-2.32859	0.0225109	0.804242	-2.28164
Single-cell pbulk	NK_CD56hiCD16lo	Day 1	TOMM20	-0.467629	7.5181	-2.31519	0.0225288	0.804242	-2.28133
Single-cell pbulk	NK_CD56hiCD16lo	Day 1	CGGBP1	0.536754	7.01844	2.32338	0.0225473	0.804242	2.28102
Single-cell pbulk	NK_CD56hiCD16lo	Day 1	S100A11	0.503688	7.97766	2.32836	0.022587	0.804242	2.28035
Single-cell pbulk	NK_CD56hiCD16lo	Day 1	ORAI2	0.617525	6.78121	2.31286	0.0227	0.804242	2.27845
Single-cell pbulk	NK_CD56hiCD16lo	Day 1	CDK5RAP2	0.781922	5.7554	2.32476	0.0227609	0.804242	2.27742
Single-cell pbulk	NK_CD56hiCD16lo	Day 1	NBPF3	1.21906	3.35221	2.32459	0.0228216	0.804242	2.27641
Single-cell pbulk	NK_CD56hiCD16lo	Day 1	GMFB	-0.954851	5.27244	-2.32098	0.022831	0.804242	-2.27625
Single-cell pbulk	NK_CD56hiCD16lo	Day 1	YTHDF3	-0.804984	5.55578	-2.30787	0.0229481	0.804242	-2.2743
Single-cell pbulk	NK_CD56hiCD16lo	Day 1	SF3B3	0.791497	6.0859	2.32939	0.023011	0.804242	2.27325
Single-cell pbulk	NK_CD56hiCD16lo	Day 1	ERCC5	0.632602	6.58402	2.32249	0.0230492	0.804242	2.27262
Single-cell pbulk	NK_CD56hiCD16lo	Day 1	AKTIP	1.02563	5.41653	2.30556	0.0230822	0.804242	2.27207
Single-cell pbulk	NK_CD56hiCD16lo	Day 1	TRIM69	-1.04821	5.09959	-2.31389	0.0231796	0.804242	-2.27046
Single-cell pbulk	NK_CD56hiCD16lo	Day 1	SNX16	-1.29395	3.40232	-2.30378	0.0232261	0.804242	-2.2697
Single-cell pbulk	NK_CD56hiCD16lo	Day 1	TRIM25	-1.16035	4.67049	-2.29895	0.0234688	0.804242	-2.26572
Single-cell pbulk	NK_CD56hiCD16lo	Day 1	BUD31	-0.541323	6.55888	-2.30694	0.0235528	0.804242	-2.26435
Single-cell pbulk	NK_CD56hiCD16lo	Day 1	CD2	0.356002	9.29198	2.30931	0.0236048	0.804242	2.2635
Single-cell pbulk	NK_CD56hiCD16lo	Day 1	UBIAD1	-1.18522	4.65759	-2.3082	0.0236537	0.804242	-2.26271
Single-cell pbulk	NK_CD56hiCD16lo	Day 1	CTD-2228K2.5	1.12752	4.22008	2.29168	0.0239379	0.804242	2.25812
Single-cell pbulk	NK_CD56hiCD16lo	Day 1	FANCA	-1.05626	4.53758	-2.30173	0.0240197	0.804242	-2.25681
Single-cell pbulk	NK_CD56hiCD16lo	Day 1	FAM159A	1.34236	4.98391	2.29982	0.0240739	0.804242	2.25595
Single-cell pbulk	NK_CD56hiCD16lo	Day 1	INO80C	1.27949	4.0281	2.28826	0.0241064	0.804242	2.25543
Single-cell pbulk	NK_CD56hiCD16lo	Day 1	E4F1	0.986533	5.08017	2.28739	0.0241592	0.804242	2.25459
Single-cell pbulk	NK_CD56hiCD16lo	Day 1	CDC27	-0.761777	5.81748	-2.28498	0.0243052	0.804242	-2.25227
Single-cell pbulk	NK_CD56hiCD16lo	Day 1	IPO7	0.711546	6.10605	2.28572	0.024308	0.804242	2.25223
Single-cell pbulk	NK_CD56hiCD16lo	Day 1	ARL17A	1.17287	3.76368	2.29568	0.0244494	0.804242	2.24999
Single-cell pbulk	NK_CD56hiCD16lo	Day 1	MOSPD1	-1.30504	3.88289	-2.28053	0.024614	0.804242	-2.24741
Single-cell pbulk	NK_CD56hiCD16lo	Day 1	DNASE1	1.2512	4.63378	2.27813	0.0247245	0.804242	2.24568
Single-cell pbulk	NK_CD56hiCD16lo	Day 1	ACOT4	1.29896	3.52569	2.27859	0.0247385	0.804242	2.24546
Single-cell pbulk	NK_CD56hiCD16lo	Day 1	SLC38A10	-0.605868	6.27667	-2.2868	0.0247746	0.804242	-2.2449
Single-cell pbulk	NK_CD56hiCD16lo	Day 1	TMEM107	1.13079	4.83999	2.27704	0.0247917	0.804242	2.24463
Single-cell pbulk	NK_CD56hiCD16lo	Day 1	POLR2L	-0.377664	8.21972	-2.28595	0.0249954	0.806577	-2.24147
Single-cell pbulk	NK_CD56hiCD16lo	Day 1	SIRPG	1.46913	4.29332	2.28447	0.0251789	0.806577	2.23865
Single-cell pbulk	NK_CD56hiCD16lo	Day 1	CIITA	-1.21845	4.11346	-2.28017	0.0252366	0.806577	-2.23776
Single-cell pbulk	NK_CD56hiCD16lo	Day 1	PPIA	-0.177503	10.6262	-2.27449	0.0255355	0.807026	-2.2332
Single-cell pbulk	NK_CD56hiCD16lo	Day 1	ARHGAP27	0.778357	5.61448	2.26523	0.0255786	0.807026	2.23255
Single-cell pbulk	NK_CD56hiCD16lo	Day 1	RANBP6	-0.785116	5.54685	-2.26205	0.0257344	0.807026	-2.2302
Single-cell pbulk	NK_CD56hiCD16lo	Day 1	BRPF1	-0.816106	5.67993	-2.2731	0.0257482	0.807026	-2.22999
Single-cell pbulk	NK_CD56hiCD16lo	Day 1	CHPF2	-1.16012	4.79129	-2.25528	0.0262123	0.810041	-2.22305
Single-cell pbulk	NK_CD56hiCD16lo	Day 1	OBFC1	-0.741607	5.99305	-2.26481	0.0262234	0.810041	-2.22289
Single-cell pbulk	NK_CD56hiCD16lo	Day 1	SLC9A3R2	1.48381	3.57598	2.26067	0.0264965	0.810041	2.21886
Single-cell pbulk	NK_CD56hiCD16lo	Day 1	SMAP2	0.331309	8.92134	2.26105	0.0265341	0.810041	2.2183
Single-cell pbulk	NK_CD56hiCD16lo	Day 1	SLC12A2	-1.18615	4.88151	-2.24878	0.0265947	0.810041	-2.21742
Single-cell pbulk	NK_CD56hiCD16lo	Day 1	ISG15	-0.601897	6.8478	-2.25912	0.0267121	0.810041	-2.2157
Single-cell pbulk	NK_CD56hiCD16lo	Day 1	MAEA	-0.734909	5.63687	-2.25645	0.0267807	0.810041	-2.2147
Single-cell pbulk	NK_CD56hiCD16lo	Day 1	FYTTD1	0.428889	7.24008	2.2416	0.0270708	0.810041	2.2105
Single-cell pbulk	NK_CD56hiCD16lo	Day 1	AGL	0.738836	5.94804	2.24617	0.0272591	0.810041	2.20779
Single-cell pbulk	NK_CD56hiCD16lo	Day 1	MAPK1IP1L	-0.479164	6.87351	-2.23867	0.0272671	0.810041	-2.20767
Single-cell pbulk	NK_CD56hiCD16lo	Day 1	SSU72	-0.418505	7.39886	-2.23901	0.0272792	0.810041	-2.2075
Single-cell pbulk	NK_CD56hiCD16lo	Day 1	CXorf21	1.28189	4.07916	2.24904	0.027397	0.810041	2.20581
Single-cell pbulk	NK_CD56hiCD16lo	Day 1	GAMT	1.2414	3.9211	2.2468	0.0275625	0.810041	2.20346
Single-cell pbulk	NK_CD56hiCD16lo	Day 1	DAPK3	0.841905	5.1906	2.24903	0.0277122	0.810041	2.20134
Single-cell pbulk	NK_CD56hiCD16lo	Day 1	ZCCHC9	1.18336	4.56717	2.23202	0.0277172	0.810041	2.20127
Single-cell pbulk	NK_CD56hiCD16lo	Day 1	XAB2	0.825685	5.69537	2.2258	0.0281441	0.813504	2.19527
Single-cell pbulk	NK_CD56hiCD16lo	Day 1	ZNF212	1.20696	3.65891	2.23518	0.0282942	0.813504	2.19318
Single-cell pbulk	NK_CD56hiCD16lo	Day 1	PLP2	-0.763482	6.44348	-2.23088	0.0283698	0.813504	-2.19213
Single-cell pbulk	NK_CD56hiCD16lo	Day 1	EXD2	1.32621	3.36486	2.21901	0.0286665	0.813504	2.18804
Single-cell pbulk	NK_CD56hiCD16lo	Day 1	SIRT2	-0.605751	6.78947	-2.21825	0.0286703	0.813504	-2.18799
Single-cell pbulk	NK_CD56hiCD16lo	Day 1	EEF2K	1.23681	4.20576	2.22448	0.0289027	0.813504	2.18481
Single-cell pbulk	NK_CD56hiCD16lo	Day 1	DNAJC3-AS1	1.09873	3.00592	2.22676	0.0289046	0.813504	2.18479
Single-cell pbulk	NK_CD56hiCD16lo	Day 1	CTA-292E10.6	1.4561	3.82657	2.2268	0.0289423	0.813504	2.18427
Single-cell pbulk	NK_CD56hiCD16lo	Day 1	CPPED1	1.17114	3.44508	2.21409	0.0289641	0.813504	2.18397
Single-cell pbulk	NK_CD56hiCD16lo	Day 1	RRAS2	0.467347	6.71959	2.22021	0.0291763	0.813686	2.1811
Single-cell pbulk	NK_CD56hiCD16lo	Day 1	FAM160B2	1.03115	4.81678	2.21013	0.0292989	0.813686	2.17944
Single-cell pbulk	NK_CD56hiCD16lo	Day 1	PTMA	-0.131967	11.6433	-2.2188	0.029354	0.813686	-2.1787
Single-cell pbulk	NK_CD56hiCD16lo	Day 1	LARP7	-0.622866	6.22106	-2.20435	0.0296619	0.813686	-2.17458
Single-cell pbulk	NK_CD56hiCD16lo	Day 1	OSBPL5	-0.607078	6.64927	-2.21775	0.0296793	0.813686	-2.17434
Single-cell pbulk	NK_CD56hiCD16lo	Day 1	RAD9A	0.933873	5.11014	2.21258	0.0298445	0.813686	2.17215
Single-cell pbulk	NK_CD56hiCD16lo	Day 1	RAD50	0.604221	6.36419	2.20177	0.0298485	0.813686	2.17209
Single-cell pbulk	NK_CD56hiCD16lo	Day 28	TPR	0.482194	8.09632	3.23831	0.00176583	0.81625	3.12703
Single-cell pbulk	NK_CD56hiCD16lo	Day 28	DCAF12	1.64529	5.02154	3.1343	0.0022343	0.81625	3.05718
Single-cell pbulk	NK_CD56hiCD16lo	Day 28	PTPLB	1.45017	5.03931	3.15005	0.00231214	0.81625	3.0469
Single-cell pbulk	NK_CD56hiCD16lo	Day 28	MAP1S	1.37175	5.08602	3.11176	0.00263476	0.81625	3.00742
Single-cell pbulk	NK_CD56hiCD16lo	Day 28	FBXW8	1.55501	5.03382	3.07929	0.00264254	0.81625	3.00652
Single-cell pbulk	NK_CD56hiCD16lo	Day 28	PTP4A1	-0.97717	6.35941	-3.0581	0.00282082	0.81625	-2.98662
Single-cell pbulk	NK_CD56hiCD16lo	Day 28	SIN3A	1.28187	6.05818	3.02942	0.00307826	0.81625	2.95981
Single-cell pbulk	NK_CD56hiCD16lo	Day 28	MCTS1	-0.942721	5.8801	-3.03674	0.00311833	0.81625	-2.95583
Single-cell pbulk	NK_CD56hiCD16lo	Day 28	ZNF646	1.82146	3.75408	3.02398	0.00312962	0.81625	2.95471
Single-cell pbulk	NK_CD56hiCD16lo	Day 28	ATP1A3	-1.58868	3.19172	-3.01996	0.00343158	0.81625	-2.92617
Single-cell pbulk	NK_CD56hiCD16lo	Day 28	MXD3	1.59699	3.45809	3.01399	0.00347348	0.81625	2.9224
Single-cell pbulk	NK_CD56hiCD16lo	Day 28	KARS	1.13647	5.7581	3.01571	0.00355418	0.81625	2.91524
Single-cell pbulk	NK_CD56hiCD16lo	Day 28	MAPKAPK3	1.02926	6.26106	2.9767	0.00361042	0.81625	2.91033
Single-cell pbulk	NK_CD56hiCD16lo	Day 28	LRRC42	1.81955	3.67578	2.92151	0.00452777	0.81625	2.83884
Single-cell pbulk	NK_CD56hiCD16lo	Day 28	SLC22A18	-1.67644	3.91155	-2.90051	0.00483506	0.81625	-2.81782
Single-cell pbulk	NK_CD56hiCD16lo	Day 28	WDR27	-1.61639	3.92168	-2.87579	0.00487245	0.81625	-2.81535
Single-cell pbulk	NK_CD56hiCD16lo	Day 28	CD33	1.66003	3.89016	2.88337	0.00508956	0.81625	2.80131
Single-cell pbulk	NK_CD56hiCD16lo	Day 28	IRAK2	-1.29431	4.80598	-2.85255	0.00556096	0.81625	-2.7726
Single-cell pbulk	NK_CD56hiCD16lo	Day 28	IFNG	-1.74275	3.7673	-2.84636	0.00564635	0.81625	-2.76764
Single-cell pbulk	NK_CD56hiCD16lo	Day 28	CTD-2228K2.5	1.50708	4.22008	2.81531	0.00581825	0.81625	2.75785
Single-cell pbulk	NK_CD56hiCD16lo	Day 28	SMU1	0.822415	6.3723	2.85003	0.00590786	0.81625	2.75285
Single-cell pbulk	NK_CD56hiCD16lo	Day 28	EXOC4	0.674325	6.94781	2.8232	0.00591127	0.81625	2.75266
Single-cell pbulk	NK_CD56hiCD16lo	Day 28	TADA2A	-1.78567	4.08988	-2.82319	0.00596307	0.81625	-2.74981
Single-cell pbulk	NK_CD56hiCD16lo	Day 28	TTC7A	-1.35692	5.25517	-2.81585	0.00598705	0.81625	-2.74849
Single-cell pbulk	NK_CD56hiCD16lo	Day 28	MAPKAPK5-AS1	1.05591	5.83799	2.812	0.00608172	0.81625	2.74334
Single-cell pbulk	NK_CD56hiCD16lo	Day 28	COLGALT2	-1.72687	3.45682	-2.8088	0.00630007	0.81625	-2.73174
Single-cell pbulk	NK_CD56hiCD16lo	Day 28	LNX2	1.70352	3.82221	2.77268	0.0065696	0.81625	2.71791
Single-cell pbulk	NK_CD56hiCD16lo	Day 28	MKNK2	0.55666	7.02281	2.76585	0.00670039	0.81625	2.71138
Single-cell pbulk	NK_CD56hiCD16lo	Day 28	BAZ2A	-0.562014	7.56633	-2.78116	0.00680736	0.81625	-2.70612
Single-cell pbulk	NK_CD56hiCD16lo	Day 28	TM9SF1	1.55686	4.83684	2.75912	0.00682893	0.81625	2.70507
Single-cell pbulk	NK_CD56hiCD16lo	Day 28	GIMAP6	0.741231	7.06962	2.75284	0.00733723	0.81625	2.68114
Single-cell pbulk	NK_CD56hiCD16lo	Day 28	ARL8B	0.939115	6.16053	2.7337	0.00734077	0.81625	2.68098
Single-cell pbulk	NK_CD56hiCD16lo	Day 28	TSHZ1	0.947392	5.8659	2.74227	0.00738413	0.81625	2.67901
Single-cell pbulk	NK_CD56hiCD16lo	Day 28	NFKBIA	-0.899528	9.78876	-2.74379	0.00743113	0.81625	-2.67688
Single-cell pbulk	NK_CD56hiCD16lo	Day 28	TIPARP	1.0642	5.61084	2.73611	0.00757896	0.81625	2.67027
Single-cell pbulk	NK_CD56hiCD16lo	Day 28	AC084018.1	1.53384	4.03666	2.74342	0.00758141	0.81625	2.67016
Single-cell pbulk	NK_CD56hiCD16lo	Day 28	ZFP91	-1.05005	5.3945	-2.72671	0.00781768	0.81625	-2.65984
Single-cell pbulk	NK_CD56hiCD16lo	Day 28	TMEM63A	1.02826	6.09845	2.68429	0.00877593	0.81625	2.62066
Single-cell pbulk	NK_CD56hiCD16lo	Day 28	EIF2B4	-1.35415	4.87055	-2.66401	0.00893172	0.81625	-2.61466
Single-cell pbulk	NK_CD56hiCD16lo	Day 28	ZNF550	-1.48838	4.46218	-2.67441	0.00907277	0.81625	-2.6093
Single-cell pbulk	NK_CD56hiCD16lo	Day 28	ACACA	1.36196	4.50786	2.66595	0.00933277	0.81625	2.59962
Single-cell pbulk	NK_CD56hiCD16lo	Day 28	ZNF540	-1.55913	3.99364	-2.64809	0.00934324	0.81625	-2.59923
Single-cell pbulk	NK_CD56hiCD16lo	Day 28	EMD	-0.703548	6.94905	-2.64755	0.00934485	0.81625	-2.59917
Single-cell pbulk	NK_CD56hiCD16lo	Day 28	SHQ1	1.42643	4.52331	2.64632	0.00937662	0.81625	2.59801
Single-cell pbulk	NK_CD56hiCD16lo	Day 28	TTC19	0.542694	7.19374	2.64368	0.0094453	0.81625	2.5955
Single-cell pbulk	NK_CD56hiCD16lo	Day 28	COBLL1	-1.58364	3.20484	-2.65704	0.00955962	0.81625	-2.59136
Single-cell pbulk	NK_CD56hiCD16lo	Day 28	MFSD1	-0.895001	5.68449	-2.63882	0.00957335	0.81625	-2.59087
Single-cell pbulk	NK_CD56hiCD16lo	Day 28	LINC00959	-1.56303	4.09621	-2.63313	0.00972492	0.81625	-2.58546
Single-cell pbulk	NK_CD56hiCD16lo	Day 28	PSMA4	0.629405	7.00994	2.64045	0.00984183	0.81625	2.58134
Single-cell pbulk	NK_CD56hiCD16lo	Day 28	POLD4	0.580703	7.07708	2.63767	0.00989713	0.81625	2.5794
Single-cell pbulk	NK_CD56hiCD16lo	Day 28	CHD7	1.55572	3.705	2.63573	0.0100862	0.81625	2.57286
Single-cell pbulk	NK_CD56hiCD16lo	Day 28	ZCCHC8	1.1752	5.51003	2.61213	0.0103035	0.81625	2.56547
Single-cell pbulk	NK_CD56hiCD16lo	Day 28	TMEM104	1.40996	3.68611	2.62889	0.0103129	0.81625	2.56516
Single-cell pbulk	NK_CD56hiCD16lo	Day 28	C9orf9	-1.60109	3.89079	-2.62843	0.0103405	0.81625	-2.56423
Single-cell pbulk	NK_CD56hiCD16lo	Day 28	RP11-325F22.2	-0.845063	6.54651	-2.62502	0.010385	0.81625	-2.56274
Single-cell pbulk	NK_CD56hiCD16lo	Day 28	ARMCX5	-1.43507	4.35819	-2.60857	0.0104071	0.81625	-2.562
Single-cell pbulk	NK_CD56hiCD16lo	Day 28	FAM120C	-1.61152	4.28143	-2.60715	0.0104453	0.81625	-2.56073
Single-cell pbulk	NK_CD56hiCD16lo	Day 28	DNAJB12	-0.977022	5.67788	-2.62296	0.0104966	0.81625	-2.55902
Single-cell pbulk	NK_CD56hiCD16lo	Day 28	PEF1	0.887314	6.14515	2.59616	0.0107666	0.81625	2.55018
Single-cell pbulk	NK_CD56hiCD16lo	Day 28	HERC5	-1.24821	5.3402	-2.60694	0.0109367	0.81625	-2.54471
Single-cell pbulk	NK_CD56hiCD16lo	Day 28	CEBPZ	0.868155	6.54693	2.59061	0.0109383	0.81625	2.54466
Single-cell pbulk	NK_CD56hiCD16lo	Day 28	ATG2A	-1.36768	5.34536	-2.60314	0.0109706	0.81625	-2.54363
Single-cell pbulk	NK_CD56hiCD16lo	Day 28	COMMD3	-1.03129	5.17303	-2.60357	0.0109892	0.81625	-2.54304
Single-cell pbulk	NK_CD56hiCD16lo	Day 28	ATP6V0E1	0.402562	8.24016	2.59868	0.0110448	0.81625	2.54128
Single-cell pbulk	NK_CD56hiCD16lo	Day 28	ADAM17	1.202	5.21671	2.58368	0.0111369	0.81625	2.53837
Single-cell pbulk	NK_CD56hiCD16lo	Day 28	PLCG2	0.583491	7.4565	2.57736	0.0115633	0.81625	2.5252
Single-cell pbulk	NK_CD56hiCD16lo	Day 28	MRPL13	1.17486	5.5197	2.57847	0.0118026	0.81625	2.51799
Single-cell pbulk	NK_CD56hiCD16lo	Day 28	SPCS3	-0.4894	7.44798	-2.55403	0.0120702	0.81625	-2.51009
Single-cell pbulk	NK_CD56hiCD16lo	Day 28	SARNP	1.42894	3.30005	2.57062	0.0120893	0.81625	2.50953
Single-cell pbulk	NK_CD56hiCD16lo	Day 28	LINC01137	-1.50604	3.62666	-2.53996	0.0125364	0.81625	-2.49668
Single-cell pbulk	NK_CD56hiCD16lo	Day 28	ERGIC2	0.971183	5.80993	2.53522	0.0130902	0.81625	2.4813
Single-cell pbulk	NK_CD56hiCD16lo	Day 28	KLHL18	-1.1998	4.62913	-2.52213	0.0131698	0.81625	-2.47915
Single-cell pbulk	NK_CD56hiCD16lo	Day 28	TMEM87B	0.88265	5.84213	2.52126	0.0131819	0.81625	2.47882
Single-cell pbulk	NK_CD56hiCD16lo	Day 28	COL24A1	1.41449	3.23522	2.53936	0.0132214	0.81625	2.47775
Single-cell pbulk	NK_CD56hiCD16lo	Day 28	OTUD7B	1.26353	4.21461	2.53493	0.0132668	0.81625	2.47653
Single-cell pbulk	NK_CD56hiCD16lo	Day 28	CD99	0.385379	8.65243	2.53542	0.0132819	0.81625	2.47612
Single-cell pbulk	NK_CD56hiCD16lo	Day 28	CD69	-0.743172	8.8349	-2.52891	0.0133158	0.81625	-2.47521
Single-cell pbulk	NK_CD56hiCD16lo	Day 28	SETD4	-1.51453	4.30872	-2.51573	0.0133856	0.81625	-2.47334
Single-cell pbulk	NK_CD56hiCD16lo	Day 28	PDIA3	0.334988	9.36754	2.52306	0.0135024	0.81625	2.47024
Single-cell pbulk	NK_CD56hiCD16lo	Day 28	NT5C3A	-0.716494	6.12515	-2.52608	0.0135183	0.81625	-2.46982
Single-cell pbulk	NK_CD56hiCD16lo	Day 28	NUDT16L1	-0.79884	6.23199	-2.50642	0.0137153	0.81625	-2.46463
Single-cell pbulk	NK_CD56hiCD16lo	Day 28	PPP1CB	-0.592881	6.57728	-2.51725	0.0138246	0.81625	-2.46179
Single-cell pbulk	NK_CD56hiCD16lo	Day 28	ACO1	1.44947	3.8769	2.50192	0.0138805	0.81625	2.46034
Single-cell pbulk	NK_CD56hiCD16lo	Day 28	TBC1D4	-1.41224	3.1585	-2.51489	0.0138881	0.81625	-2.46014
Single-cell pbulk	NK_CD56hiCD16lo	Day 28	SCNM1	0.819382	6.0019	2.5035	0.0143503	0.81625	2.44837
Single-cell pbulk	NK_CD56hiCD16lo	Day 28	LRRCC1	-1.35935	3.65947	-2.50168	0.0144097	0.81625	-2.44688
Single-cell pbulk	NK_CD56hiCD16lo	Day 28	KRTCAP2	0.368036	8.07323	2.48136	0.0149788	0.81625	2.43289
Single-cell pbulk	NK_CD56hiCD16lo	Day 28	ZMYM6NB	0.695894	6.50075	2.48576	0.0149838	0.81625	2.43277
Single-cell pbulk	NK_CD56hiCD16lo	Day 28	PDE6G	-0.814756	6.34861	-2.47947	0.0151855	0.81625	-2.42792
Single-cell pbulk	NK_CD56hiCD16lo	Day 28	FBXO46	1.29808	4.24506	2.46983	0.0156014	0.81625	2.41811
Single-cell pbulk	NK_CD56hiCD16lo	Day 28	AP3B1	0.612992	6.90581	2.45569	0.0156869	0.81625	2.41612
Single-cell pbulk	NK_CD56hiCD16lo	Day 28	ZNF823	-1.31566	3.36487	-2.46901	0.0157339	0.81625	-2.41503
Single-cell pbulk	NK_CD56hiCD16lo	Day 28	WIPF2	1.37622	4.6274	2.45007	0.0159238	0.81625	2.41066
Single-cell pbulk	NK_CD56hiCD16lo	Day 28	TGFBRAP1	-1.14269	5.25767	-2.44879	0.0159738	0.81625	-2.40951
Single-cell pbulk	NK_CD56hiCD16lo	Day 28	BIRC3	1.3259	5.04656	2.46234	0.0159841	0.81625	2.40928
Single-cell pbulk	NK_CD56hiCD16lo	Day 28	MIR22HG	-1.59664	4.28946	-2.44653	0.0160688	0.81625	-2.40735
Single-cell pbulk	NK_CD56hiCD16lo	Day 28	WDR12	1.53257	4.35694	2.4459	0.0160952	0.81625	2.40675
Single-cell pbulk	NK_CD56hiCD16lo	Day 28	RAB2B	-1.22305	4.98572	-2.45596	0.0162219	0.81625	-2.40388
Single-cell pbulk	NK_CD56hiCD16lo	Day 28	EEFSEC	-1.02977	5.58859	-2.45024	0.0162626	0.81625	-2.40297
Single-cell pbulk	NK_CD56hiCD16lo	Day 28	NREP	-1.28174	4.80575	-2.4419	0.0162648	0.81625	-2.40292
Single-cell pbulk	NK_CD56hiCD16lo	Day 28	ILF3	0.539594	7.55587	2.4509	0.0163437	0.81625	2.40115
Single-cell pbulk	NK_CD56hiCD16lo	Day 28	DNAJC3	-0.623951	6.73886	-2.4381	0.0164275	0.81625	-2.39928
Single-cell pbulk	NK_CD56hiCD16lo	Day 28	ACO2	0.652412	6.03854	2.43569	0.0165313	0.81625	2.39697
Single-cell pbulk	NK_CD56hiCD16lo	Day 28	TRIB2	0.850903	5.98761	2.44767	0.0165483	0.81625	2.39659
Single-cell pbulk	NK_CD56hiCD16lo	Day 28	NUDT2	1.23052	5.01315	2.44329	0.0167721	0.81625	2.39166
Single-cell pbulk	NK_CD56hiCD16lo	Day 28	C22orf39	-0.823072	6.04755	-2.44111	0.016898	0.81625	-2.38892
Single-cell pbulk	NK_CD56hiCD16lo	Day 28	TMEM123	0.346005	8.58712	2.4342	0.0170798	0.81625	2.38498
Single-cell pbulk	NK_CD56hiCD16lo	Day 28	HCN2	1.16517	3.22262	2.43407	0.0172773	0.81625	2.38075
Single-cell pbulk	NK_CD56hiCD16lo	Day 28	ARPC2	0.254567	9.65647	2.42964	0.0172911	0.81625	2.38046
Single-cell pbulk	NK_CD56hiCD16lo	Day 28	CLSTN3	0.592023	6.93906	2.43375	0.017359	0.81625	2.37901
Single-cell pbulk	NK_CD56hiCD16lo	Day 28	SPATA5	1.26506	4.33216	2.42621	0.0175236	0.81625	2.37553
Single-cell pbulk	NK_CD56hiCD16lo	Day 28	KDM4B	0.997456	5.32326	2.42162	0.0175993	0.81625	2.37394
Single-cell pbulk	NK_CD56hiCD16lo	Day 28	FARSB	-0.854428	5.42251	-2.42108	0.0176244	0.81625	-2.37342
Single-cell pbulk	NK_CD56hiCD16lo	Day 28	MTHFD1	-1.37549	4.78482	-2.42222	0.0176273	0.81625	-2.37336
Single-cell pbulk	NK_CD56hiCD16lo	Day 28	SRXN1	1.38715	3.4796	2.42289	0.0177607	0.81625	2.37057
Single-cell pbulk	NK_CD56hiCD16lo	Day 28	RASA1	0.94754	5.98246	2.41677	0.0178308	0.81625	2.36911
Single-cell pbulk	NK_CD56hiCD16lo	Day 28	ALAD	-1.15946	4.55989	-2.4172	0.0179223	0.81625	-2.36722
Single-cell pbulk	NK_CD56hiCD16lo	Day 28	ZNF853	1.27398	5.01021	2.4001	0.0181344	0.81625	2.36286
Single-cell pbulk	NK_CD56hiCD16lo	Day 28	RWDD3	1.07149	5.5887	2.41679	0.0182155	0.81625	2.36121
Single-cell pbulk	NK_CD56hiCD16lo	Day 28	CDCA7	-1.60353	3.50578	-2.40594	0.018413	0.81625	-2.35721
Single-cell pbulk	NK_CD56hiCD16lo	Day 28	DUS3L	1.28456	5.38306	2.39118	0.0185574	0.81625	2.3543
Single-cell pbulk	NK_CD56hiCD16lo	Day 28	SF3B3	0.914682	6.0859	2.40144	0.0187877	0.81625	2.34972
Single-cell pbulk	NK_CD56hiCD16lo	Day 28	WARS2	-1.14919	5.23984	-2.38308	0.018952	0.81625	-2.34647
Single-cell pbulk	NK_CD56hiCD16lo	Day 28	BEX5	1.58214	3.61092	2.39388	0.0190628	0.81625	2.3443
Single-cell pbulk	NK_CD56hiCD16lo	Day 28	PTS	-0.694804	6.32566	-2.38065	0.0190677	0.81625	-2.34421
Single-cell pbulk	NK_CD56hiCD16lo	Day 28	KCTD2	1.42736	3.90596	2.38891	0.0191927	0.81625	2.34177
Single-cell pbulk	NK_CD56hiCD16lo	Day 28	SMCHD1	0.493496	8.13228	2.37236	0.0194785	0.81625	2.33624
Single-cell pbulk	NK_CD56hiCD16lo	Day 28	CCL28	-1.04931	5.19526	-2.38221	0.0195385	0.81625	-2.33509
Single-cell pbulk	NK_CD56hiCD16lo	Day 28	TIFA	1.40129	4.6246	2.3701	0.0195914	0.81625	2.33408
Single-cell pbulk	NK_CD56hiCD16lo	Day 28	PSMC1	0.684856	6.07542	2.3688	0.0196597	0.81625	2.33278
Single-cell pbulk	NK_CD56hiCD16lo	Day 28	FTH1	-0.248961	10.5039	-2.38074	0.0196643	0.81625	-2.33269
Single-cell pbulk	NK_CD56hiCD16lo	Day 28	HMCES	-0.746006	6.08443	-2.37564	0.0198022	0.81625	-2.33007
Single-cell pbulk	NK_CD56hiCD16lo	Day 28	POMZP3	1.28435	3.30428	2.37882	0.0198319	0.81625	2.32951
Single-cell pbulk	NK_CD56hiCD16lo	Day 28	PRF1	0.3271	10.4569	2.37552	0.0198973	0.81625	2.32828
Single-cell pbulk	NK_CD56hiCD16lo	Day 28	UGP2	0.540382	6.682	2.37213	0.0200766	0.81625	2.32491
Single-cell pbulk	NK_CD56hiCD16lo	Day 28	ASNS	1.23665	3.47949	2.37406	0.0201575	0.81625	2.3234
Single-cell pbulk	NK_CD56hiCD16lo	Day 28	PUF60	-0.520602	7.13464	-2.35927	0.0201636	0.81625	-2.32329
Single-cell pbulk	NK_CD56hiCD16lo	Day 28	FUT7	0.699157	7.18293	2.36413	0.02035	0.81625	2.31983
Single-cell pbulk	NK_CD56hiCD16lo	Day 28	RP11-212P7.2	1.41264	3.46013	2.35438	0.0204023	0.81625	2.31887
Single-cell pbulk	NK_CD56hiCD16lo	Day 28	MPV17	0.930062	5.85824	2.35189	0.0205256	0.81625	2.3166
Single-cell pbulk	NK_CD56hiCD16lo	Day 28	ZBTB4	-1.03318	5.28381	-2.36157	0.0205922	0.81625	-2.31538
Single-cell pbulk	NK_CD56hiCD16lo	Day 28	HIPK2	1.14626	5.51235	2.36342	0.0205945	0.81625	2.31534
Single-cell pbulk	NK_CD56hiCD16lo	Day 28	PET112	1.42673	3.74219	2.35808	0.0207994	0.81625	2.31161
Single-cell pbulk	NK_CD56hiCD16lo	Day 28	GNL2	1.05784	5.67472	2.34333	0.0209787	0.81625	2.30837
Single-cell pbulk	NK_CD56hiCD16lo	Day 28	FAM76A	1.40481	4.50014	2.34224	0.0210363	0.81625	2.30733
Single-cell pbulk	NK_CD56hiCD16lo	Day 28	RGPD8	-1.39624	3.97288	-2.35378	0.0211528	0.81625	-2.30525
Single-cell pbulk	NK_CD56hiCD16lo	Day 28	ARL17A	1.2892	3.76368	2.34848	0.0213845	0.81625	2.30113
Single-cell pbulk	NK_CD56hiCD16lo	Day 28	CTDP1	1.02038	5.48974	2.34294	0.0216339	0.81625	2.29673
Single-cell pbulk	NK_CD56hiCD16lo	Day 28	ZFYVE19	-1.33394	4.11575	-2.34442	0.0216721	0.81625	-2.29607
Single-cell pbulk	NK_CD56hiCD16lo	Day 28	CMIP	-0.816696	5.81829	-2.33646	0.0218717	0.81625	-2.29259
Single-cell pbulk	NK_CD56hiCD16lo	Day 28	SRPRB	1.15237	5.29732	2.32674	0.0218806	0.81625	2.29243
Single-cell pbulk	NK_CD56hiCD16lo	Day 28	MALAT1	0.144223	14.4888	2.33882	0.0218966	0.81625	2.29216
Single-cell pbulk	NK_CD56hiCD16lo	Day 28	MTPN	0.40836	7.99767	2.3336	0.0219529	0.81625	2.29118
Single-cell pbulk	NK_CD56hiCD16lo	Day 28	ZCCHC9	1.34199	4.56717	2.32484	0.0219862	0.81625	2.29061
Single-cell pbulk	NK_CD56hiCD16lo	Day 28	HEXB	-1.05053	5.372	-2.32438	0.0220118	0.81625	-2.29016
Single-cell pbulk	NK_CD56hiCD16lo	Day 28	NFATC2	-0.434171	7.84285	-2.33212	0.0220288	0.81625	-2.28987
Single-cell pbulk	NK_CD56hiCD16lo	Day 28	SSBP2	-0.657218	6.82545	-2.3334	0.022047	0.81625	-2.28956
Single-cell pbulk	NK_CD56hiCD16lo	Day 28	ATL2	-1.34766	4.23066	-2.33253	0.0221641	0.81625	-2.28754
Single-cell pbulk	NK_CD56hiCD16lo	Day 28	SMG5	-0.977738	5.27434	-2.32177	0.0221679	0.81625	-2.28748
Single-cell pbulk	NK_CD56hiCD16lo	Day 28	RAP1A	0.405907	7.88764	2.33179	0.022199	0.81625	2.28695
Single-cell pbulk	NK_CD56hiCD16lo	Day 28	ERMAP	-1.28535	3.50234	-2.31848	0.0223426	0.81625	-2.28449
Single-cell pbulk	NK_CD56hiCD16lo	Day 28	YEATS2	-1.22908	5.05859	-2.31669	0.0224434	0.81625	-2.28278
Single-cell pbulk	NK_CD56hiCD16lo	Day 28	ZNF223.1	1.21241	3.26467	2.32462	0.0226719	0.81625	2.27892
Single-cell pbulk	NK_CD56hiCD16lo	Day 28	TCF3	1.4117	4.89359	2.31073	0.0227838	0.81625	2.27704
Single-cell pbulk	NK_CD56hiCD16lo	Day 28	CCNY	1.08203	5.49833	2.31781	0.0233145	0.81625	2.26824
Single-cell pbulk	NK_CD56hiCD16lo	Day 28	RBM15	1.00839	5.20827	2.31094	0.0233844	0.81625	2.2671
Single-cell pbulk	NK_CD56hiCD16lo	Day 28	SH2D3C	-0.941071	5.84426	-2.30681	0.0234908	0.81625	-2.26536
Single-cell pbulk	NK_CD56hiCD16lo	Day 28	TNF	-1.3227	3.32757	-2.30998	0.0235587	0.81625	-2.26425
Single-cell pbulk	NK_CD56hiCD16lo	Day 28	DIEXF	-1.32474	4.23352	-2.30895	0.0236241	0.81625	-2.26319
Single-cell pbulk	NK_CD56hiCD16lo	Day 28	ENOPH1	0.681428	6.03615	2.29514	0.0242574	0.81625	2.25303
Single-cell pbulk	NK_CD56hiCD16lo	Day 28	PAPD5	1.20487	5.09473	2.29612	0.0243052	0.81625	2.25227
Single-cell pbulk	NK_CD56hiCD16lo	Day 28	CHI3L2	-1.33816	3.9317	-2.29695	0.0243215	0.81625	-2.25201
Single-cell pbulk	NK_CD56hiCD16lo	Day 28	TRIQK	-1.30435	3.6288	-2.28435	0.0243433	0.81625	-2.25167
Single-cell pbulk	NK_CD56hiCD16lo	Day 28	EXO5	-1.27793	3.32834	-2.29498	0.0243978	0.81625	-2.25081
Single-cell pbulk	NK_CD56hiCD16lo	Day 28	IP6K1	1.16086	5.30015	2.29039	0.0245275	0.81625	2.24876
Single-cell pbulk	NK_CD56hiCD16lo	Day 28	ATP11B	-0.718276	6.5311	-2.27948	0.0246411	0.81625	-2.24698
Single-cell pbulk	NK_CD56hiCD16lo	Day 28	KANSL1-AS1	1.42798	4.58351	2.28995	0.0247346	0.81625	2.24552
Single-cell pbulk	NK_CD56hiCD16lo	Day 28	PMM2	1.20139	5.19436	2.27711	0.0247878	0.81625	2.24469
Single-cell pbulk	NK_CD56hiCD16lo	Day 28	SERTAD3	-1.21434	4.81893	-2.28593	0.024877	0.81625	-2.24331
Single-cell pbulk	NK_CD56hiCD16lo	Day 28	GFOD2	1.37959	3.666	2.27427	0.024964	0.81625	2.24196
Single-cell pbulk	NK_CD56hiCD16lo	Day 28	POLR3F	1.28413	4.44836	2.28555	0.0249748	0.81625	2.24179
Single-cell pbulk	NK_CD56hiCD16lo	Day 28	PPM1L	-1.1359	4.95851	-2.27081	0.0251796	0.81625	-2.23864
Single-cell pbulk	NK_CD56hiCD16lo	Day 28	PIK3C3	1.03621	5.80339	2.26681	0.0254317	0.81625	2.23478
Single-cell pbulk	NK_CD56hiCD16lo	Day 28	FBXL8	-1.35017	3.81653	-2.27722	0.0255218	0.81625	-2.23341
Single-cell pbulk	NK_CD56hiCD16lo	Day 28	TMEM161B-AS1	1.36562	4.81355	2.27216	0.0256082	0.81625	2.2321
Single-cell pbulk	NK_CD56hiCD16lo	Day 28	UBE2Q1	-0.608665	6.44373	-2.26139	0.0258146	0.81625	-2.22899
Single-cell pbulk	NK_CD56hiCD16lo	Day 28	DUS2	1.07353	4.26523	2.26843	0.0260551	0.81625	2.22539
Single-cell pbulk	NK_CD56hiCD16lo	Day 28	COMT	0.670645	6.41574	2.26315	0.0261949	0.81625	2.22331
Single-cell pbulk	NK_CD56hiCD16lo	Day 28	ZNF689	-1.31599	3.64003	-2.26114	0.0264123	0.81625	-2.2201
Single-cell pbulk	NK_CD56hiCD16lo	Day 28	RUFY3	0.935902	5.67357	2.25148	0.0264176	0.81625	2.22002
Single-cell pbulk	NK_CD56hiCD16lo	Day 28	ZSCAN21	1.35559	3.65386	2.25954	0.0265064	0.81625	2.21871
Single-cell pbulk	NK_CD56hiCD16lo	Day 28	FAM26F	1.05979	5.03458	2.26113	0.026611	0.81625	2.21718
Single-cell pbulk	NK_CD56hiCD16lo	Day 28	PBX2	-0.816751	5.86911	-2.24265	0.0270009	0.81625	-2.21151
Single-cell pbulk	NK_CD56hiCD16lo	Day 28	SIL1	-1.21989	4.59878	-2.23937	0.0272343	0.81625	-2.20814
Single-cell pbulk	NK_CD56hiCD16lo	Day 28	KHNYN	-1.18934	4.91424	-2.23794	0.0273162	0.81625	-2.20697
Single-cell pbulk	NK_CD56hiCD16lo	Day 28	IMPA2	-1.29359	3.69608	-2.24869	0.0273377	0.81625	-2.20666
Single-cell pbulk	NK_CD56hiCD16lo	Day 28	TSC22D2	-0.862956	5.79039	-2.24401	0.0273687	0.81625	-2.20622
Single-cell pbulk	NK_CD56hiCD16lo	Day 28	UBE2G2	0.602457	6.55508	2.24461	0.0273975	0.81625	2.20581
Single-cell pbulk	NK_CD56hiCD16lo	Day 28	MAPK3	-0.887131	5.09456	-2.25289	0.0274291	0.81625	-2.20536
Single-cell pbulk	NK_CD56hiCD16lo	Day 28	PPP1R16A	-1.37557	3.66177	-2.24302	0.0276564	0.81625	-2.20213
Single-cell pbulk	NK_CD56hiCD16lo	Day 28	EEF2K	1.28697	4.20576	2.23984	0.0277154	0.81625	2.20129
Single-cell pbulk	NK_CD56hiCD16lo	Day 28	DPM1	-1.11071	4.7878	-2.24235	0.0278159	0.81625	-2.19987
Single-cell pbulk	NK_CD56hiCD16lo	Day 28	RP3-395M20.12	1.26643	5.00604	2.2295	0.0278898	0.81625	2.19883
Single-cell pbulk	NK_CD56hiCD16lo	Day 28	LARP1B	-1.30085	4.51267	-2.23982	0.02791	0.81625	-2.19855
Single-cell pbulk	NK_CD56hiCD16lo	Day 28	ZNF548	1.27451	3.83693	2.2393	0.0279871	0.81625	2.19747
Single-cell pbulk	NK_CD56hiCD16lo	Day 28	PIGP	1.18867	4.64948	2.2359	0.0279922	0.81625	2.1974
Single-cell pbulk	NK_CD56hiCD16lo	Day 28	NFE2L3	1.15607	4.96396	2.24038	0.0280113	0.81625	2.19713
Single-cell pbulk	NK_CD56hiCD16lo	Day 28	CEP128	1.25722	3.20557	2.23462	0.0282687	0.81625	2.19354
Single-cell pbulk	NK_CD56hiCD16lo	Day 28	GMPR2	0.843965	5.68392	2.23522	0.0283183	0.81625	2.19285
Single-cell pbulk	NK_CD56hiCD16lo	Day 28	MAP9	-1.15443	5.05648	-2.21997	0.0285496	0.81625	-2.18965
Single-cell pbulk	NK_CD56hiCD16lo	Day 28	MRPL19	1.06978	4.90767	2.22875	0.0285678	0.81625	2.1894
Single-cell pbulk	NK_CD56hiCD16lo	Day 28	PPARD	1.3189	3.89659	2.22985	0.0285933	0.81625	2.18905
Single-cell pbulk	NK_CD56hiCD16lo	Day 28	SPG11	0.71041	6.57383	2.21868	0.0286615	0.81625	2.18811
Single-cell pbulk	NK_CD56hiCD16lo	Day 28	CARKD	1.23516	3.55525	2.22978	0.028666	0.81625	2.18805
Single-cell pbulk	NK_CD56hiCD16lo	Day 28	RRP1B	-0.686337	6.53804	-2.21731	0.0287366	0.81625	-2.18708
Single-cell pbulk	NK_CD56hiCD16lo	Day 28	CARS	-0.991854	5.68847	-2.21397	0.0289726	0.81625	-2.18386
Single-cell pbulk	NK_CD56hiCD16lo	Day 28	CDK2AP1	-1.03376	5.023	-2.22421	0.0290658	0.81625	-2.18259
Single-cell pbulk	NK_CD56hiCD16lo	Day 28	CRIPT	-1.09963	5.36146	-2.22084	0.0291793	0.81625	-2.18106
Single-cell pbulk	NK_CD56hiCD16lo	Day 28	RGS17	-1.34909	3.34252	-2.2199	0.0292642	0.81625	-2.17991
Single-cell pbulk	NK_CD56hiCD16lo	Day 28	CGGBP1	0.5608	7.01844	2.21157	0.0296054	0.81625	2.17533
Single-cell pbulk	NK_CD56hiCD16lo	Day 28	GALNT11	0.825766	6.02922	2.20353	0.0297207	0.81625	2.17379
Single-cell pbulk	NK_CD56hiCD16lo	Day 28	RASSF8	1.12254	3.16867	2.2142	0.0297295	0.81625	2.17368
Single-cell pbulk	NK_CD56hiCD16lo	Day 28	TSC22D1	-1.20733	4.35301	-2.20299	0.0297601	0.81625	-2.17327
Single-cell pbulk	NK_CD56hiCD16lo	Day 28	LIMK2	1.45019	3.72884	2.20273	0.0297792	0.81625	2.17301
Single-cell pbulk	NK_CD56hiCD16lo	Day 28	RAD9A	1.12104	5.11014	2.21145	0.0298168	0.81625	2.17252
Single-cell pbulk	NK_CD56hiCD16lo	Day 28	NPEPPS	0.78563	6.0818	2.19944	0.030021	0.818389	2.16981
Single-cell pbulk	NK_CD56hiCD16lo	Day 28	CD160	1.11086	5.69739	2.20867	0.0303259	0.818435	2.16581
Single-cell pbulk	NK_CD56hiCD16lo	Day 28	NCDN	1.35699	4.09195	2.19488	0.0303538	0.818435	2.16544
Single-cell pbulk	NK_CD56hiCD16lo	Day 28	ZNF816	1.46975	3.96621	2.19397	0.0304209	0.818435	2.16457
Single-cell pbulk	NK_CD56hiCD16lo	Day 28	PER2	-1.39159	4.15232	-2.19843	0.0308058	0.818435	-2.15957
Single-cell pbulk	NK_CD56hiCD16lo	Day 28	CTC-338M12.4	-1.16379	3.56283	-2.19787	0.0309424	0.818435	-2.15781
Single-cell pbulk	NK_CD56hiCD16lo	Day 28	ZNF692	0.977973	5.45114	2.18512	0.0310822	0.818435	2.15602
Single-cell pbulk	NK_CD56hiCD16lo	Day 28	SLC36A4	-1.23005	4.39016	-2.18498	0.0311008	0.818435	-2.15578
Single-cell pbulk	NK_CD56hiCD16lo	Day 28	RAD50	0.681803	6.36419	2.18369	0.0311895	0.818435	2.15465
Single-cell pbulk	NK_CD56hiCD16lo	Day 28	CPD	0.838122	5.81754	2.18959	0.0313382	0.818435	2.15275
Single-cell pbulk	NK_CD56hiCD16lo	Day 28	ANKRD36C	0.653451	6.23428	2.18416	0.0318086	0.818435	2.14681
Single-cell pbulk	NK_CD56hiCD16lo	Day 28	RP11-489E7.4	-0.909023	6.01368	-2.17393	0.0319537	0.818435	-2.14499
Single-cell pbulk	NK_CD56hiCD16lo	Day 28	DDX58	0.980238	5.62091	2.17289	0.0320155	0.818435	2.14422
Single-cell pbulk	NK_CD56hiCD16lo	Day 28	YIPF5	0.870472	5.51992	2.17117	0.0321673	0.818435	2.14233
Single-cell pbulk	NK_CD56hiCD16lo	Day 28	PPP1R15A	-0.718555	7.82084	-2.17048	0.0322147	0.818435	-2.14174
Single-cell pbulk	NK_CD56hiCD16lo	Day 28	KLHL20	0.894353	5.21597	2.17937	0.0322214	0.818435	2.14165
Single-cell pbulk	NK_CD56hiCD16lo	Day 28	ACD	-0.80677	5.8034	-2.17928	0.0322748	0.818435	-2.14099
Single-cell pbulk	NK_CD56hiCD16lo	Day 28	GHDC	-1.17743	4.48056	-2.18069	0.0323043	0.818435	-2.14062
Single-cell pbulk	NK_CD56hiCD16lo	Day 28	CAST	0.348212	8.61565	2.1791	0.0323251	0.818435	2.14037
Single-cell pbulk	NK_CD56hiCD16lo	Day 28	PNPLA4	-1.39864	3.85425	-2.16625	0.0325324	0.818435	-2.13781
Single-cell pbulk	NK_CD56hiCD16lo	Day 28	CPNE3	0.574099	7.09393	2.16613	0.0325457	0.818435	2.13764
Single-cell pbulk	NK_CD56hiCD16lo	Day 1	ENPP3	1.1728	2.89961	2.21042	0.0301895	0.819539	2.16759
Single-cell pbulk	NK_CD56hiCD16lo	Day 1	MARCH2	-0.738575	5.29584	-2.20524	0.0303304	0.819932	-2.16575
Single-cell pbulk	NK_CD56hiCD16lo	Day 1	SIRT1	0.789544	5.27658	2.19343	0.0305047	0.820907	2.16347
Single-cell pbulk	NK_CD56hiCD16lo	Day 1	KHNYN	-1.10066	4.91424	-2.19061	0.0306703	0.820907	-2.16132
Single-cell pbulk	NK_CD56hiCD16lo	Day 1	ATXN2L	-0.520707	7.0133	-2.1901	0.0307576	0.820907	-2.1602
Single-cell pbulk	NK_CD56hiCD16lo	Day 1	GFI1	-1.33017	4.07221	-2.1981	0.0308726	0.820907	-2.15871
Single-cell pbulk	NK_CD56hiCD16lo	Day 1	C9orf3	1.3175	3.47041	2.19736	0.031017	0.82138	2.15685
Single-cell pbulk	NK_CD56hiCD16lo	Day 28	ZW10	-1.29014	4.18469	-2.1601	0.0330182	0.827113	-2.13186
Single-cell pbulk	NK_CD56hiCD16lo	Day 1	GFOD2	1.26451	3.666	2.17833	0.0315973	0.830885	2.14947
Single-cell pbulk	NK_CD56hiCD16lo	Day 1	NOTCH2	-0.61118	6.36822	-2.18514	0.0316864	0.830885	-2.14834
Single-cell pbulk	NK_CD56hiCD16lo	Day 1	STAT1	-0.656789	7.87129	-2.18505	0.0319102	0.830885	-2.14553
Single-cell pbulk	NK_CD56hiCD16lo	Day 1	KLF6	-0.43971	8.98874	-2.18154	0.0320454	0.830885	-2.14384
Single-cell pbulk	NK_CD56hiCD16lo	Day 1	NAA20	0.610933	6.10558	2.18266	0.0321566	0.830885	2.14246
Single-cell pbulk	NK_CD56hiCD16lo	Day 1	EIF4ENIF1	1.06825	4.72158	2.16977	0.0322578	0.830885	2.1412
Single-cell pbulk	NK_CD56hiCD16lo	Day 1	DDX6	-0.405944	7.74805	-2.17652	0.0324065	0.830885	-2.13936
Single-cell pbulk	NK_CD56hiCD16lo	Day 1	LRRC8D	-0.949232	5.19098	-2.17955	0.0324256	0.830885	-2.13912
Single-cell pbulk	NK_CD56hiCD16lo	Day 1	CARD16	0.494005	6.99201	2.16522	0.0326475	0.830885	2.13639
Single-cell pbulk	NK_CD56hiCD16lo	Day 1	MMAB	-0.994295	5.07267	-2.16326	0.0327679	0.830885	-2.13492
Single-cell pbulk	NK_CD56hiCD16lo	Day 1	TSHZ1	0.703295	5.8659	2.1693	0.0328723	0.830885	2.13364
Single-cell pbulk	NK_CD56hiCD16lo	Day 1	CCDC132	1.06751	5.13571	2.16827	0.03298	0.830885	2.13233
Single-cell pbulk	NK_CD56hiCD16lo	Day 1	PIN1	-0.490502	7.07975	-2.166	0.0331629	0.830885	-2.1301
Single-cell pbulk	NK_CD56hiCD16lo	Day 1	SMG8	-1.25192	3.82763	-2.1541	0.0334977	0.830885	-2.12607
Single-cell pbulk	NK_CD56hiCD16lo	Day 1	RP11-25K19.1	-0.989501	5.25525	-2.16062	0.0336644	0.830885	-2.12407
Single-cell pbulk	NK_CD56hiCD16lo	Day 1	KLHL26	1.20979	3.12126	2.14911	0.033939	0.830885	2.1208
Single-cell pbulk	NK_CD56hiCD16lo	Day 1	LGALS9	-0.790594	5.69614	-2.15817	0.033978	0.830885	-2.12033
Single-cell pbulk	NK_CD56hiCD16lo	Day 1	ZNF699	1.1991	4.48038	2.16075	0.0341195	0.830885	2.11866
Single-cell pbulk	NK_CD56hiCD16lo	Day 1	HAUS6	0.978053	4.81934	2.14497	0.0342394	0.830885	2.11724
Single-cell pbulk	NK_CD56hiCD16lo	Day 1	NINJ1	0.791773	5.32298	2.15404	0.0345446	0.830885	2.11366
Single-cell pbulk	NK_CD56hiCD16lo	Day 1	HLA-E	-0.117571	11.1688	-2.1503	0.0345938	0.830885	-2.11308
Single-cell pbulk	NK_CD56hiCD16lo	Day 1	HBB	-2.28556	3.57395	-2.14897	0.0345989	0.830885	-2.11302
Single-cell pbulk	NK_CD56hiCD16lo	Day 1	CAST	0.309901	8.61565	2.15078	0.0346353	0.830885	2.1126
Single-cell pbulk	NK_CD56hiCD16lo	Day 1	RP11-611E13.2	-0.820794	5.00411	-2.14638	0.0348579	0.830885	-2.11001
Single-cell pbulk	NK_CD56hiCD16lo	Day 1	C18orf21	-1.15406	4.52505	-2.14476	0.0349342	0.830885	-2.10912
Single-cell pbulk	NK_CD56hiCD16lo	Day 1	KHSRP	-0.919747	5.42335	-2.13555	0.0350639	0.830885	-2.10762
Single-cell pbulk	NK_CD56hiCD16lo	Day 1	KIAA1211L	1.14439	3.05511	2.1491	0.0350685	0.830885	2.10757
Single-cell pbulk	NK_CD56hiCD16lo	Day 1	LRRC37B	-1.09668	3.75775	-2.14392	0.0353216	0.830885	-2.10465
Single-cell pbulk	NK_CD56hiCD16lo	Day 1	CBL	0.762717	5.57766	2.13168	0.035344	0.830885	2.1044
Single-cell pbulk	NK_CD56hiCD16lo	Day 1	ZMYM6NB	0.523448	6.50075	2.14072	0.0354348	0.830885	2.10335
Single-cell pbulk	NK_CD56hiCD16lo	Day 1	LRIG1	1.05482	3.18585	2.14106	0.0355153	0.830885	2.10243
Single-cell pbulk	NK_CD56hiCD16lo	Day 1	SLC25A37	1.25217	4.18251	2.12951	0.0355846	0.830885	2.10164
Single-cell pbulk	NK_CD56hiCD16lo	Day 1	L3MBTL1	1.28084	3.49669	2.1395	0.035602	0.830885	2.10144
Single-cell pbulk	NK_CD56hiCD16lo	Day 28	SP100	0.393642	8.52486	2.15387	0.0335179	0.83234	2.12582
Single-cell pbulk	NK_CD56hiCD16lo	Day 28	GRSF1	-0.497242	7.00121	-2.15319	0.0335712	0.83234	-2.12518
Single-cell pbulk	NK_CD56hiCD16lo	Day 28	SYNE2	1.03276	6.62869	2.17106	0.0338207	0.83234	2.1222
Single-cell pbulk	NK_CD56hiCD16lo	Day 28	WRNIP1	0.784926	6.19779	2.14789	0.0340001	0.83234	2.12007
Single-cell pbulk	NK_CD56hiCD16lo	Day 28	NOP9	1.1883	4.34588	2.15546	0.0340245	0.83234	2.11978
Single-cell pbulk	NK_CD56hiCD16lo	Day 28	RPS12	0.149338	12.9537	2.15426	0.0340967	0.83234	2.11893
Single-cell pbulk	NK_CD56hiCD16lo	Day 28	SMIM14	-0.798032	6.07121	-2.14656	0.0341249	0.83234	-2.11859
Single-cell pbulk	NK_CD56hiCD16lo	Day 28	CCDC23	-0.993692	5.3724	-2.14466	0.0342644	0.832612	-2.11695
Single-cell pbulk	NK_CD56hiCD16lo	Day 28	PRPF40A	-0.443923	7.53619	-2.14141	0.0348567	0.833207	-2.11002
Single-cell pbulk	NK_CD56hiCD16lo	Day 28	PCBP3	-1.13756	2.98652	-2.14787	0.0348895	0.833207	-2.10964
Single-cell pbulk	NK_CD56hiCD16lo	Day 28	RHOH	-0.615715	6.78007	-2.13628	0.0349583	0.833207	-2.10884
Single-cell pbulk	NK_CD56hiCD16lo	Day 28	HDAC4	-1.2732	4.59914	-2.13239	0.035284	0.833207	-2.10508
Single-cell pbulk	NK_CD56hiCD16lo	Day 28	HSPA8	0.28967	10.0023	2.14084	0.0353902	0.833207	2.10387
Single-cell pbulk	NK_CD56hiCD16lo	Day 28	CYTIP	0.437506	7.83271	2.13942	0.0355173	0.833207	2.10241
Single-cell pbulk	NK_CD56hiCD16lo	Day 28	MIR497HG	-1.12137	3.85715	-2.12839	0.0356219	0.833207	-2.10122
Single-cell pbulk	NK_CD56hiCD16lo	Day 28	BCAP31	-0.402485	7.84289	-2.12793	0.0356642	0.833207	-2.10074
Single-cell pbulk	NK_CD56hiCD16lo	Day 28	GATSL2	-1.26602	4.63523	-2.13559	0.0357446	0.833207	-2.09982
Single-cell pbulk	NK_CD56hiCD16lo	Day 28	ZNRD1-AS1	1.28931	3.83246	2.13438	0.0359775	0.833207	2.09718
Single-cell pbulk	NK_CD56hiCD16lo	Day 28	ZNF598	1.11257	5.13077	2.12368	0.0360267	0.833207	2.09663
Single-cell pbulk	NK_CD56hiCD16lo	Day 28	STK39	-0.513297	6.97432	-2.13169	0.0361224	0.833207	-2.09555
Single-cell pbulk	NK_CD56hiCD16lo	Day 28	DAPP1	-1.28436	4.43254	-2.12203	0.0361647	0.833207	-2.09507
Single-cell pbulk	NK_CD56hiCD16lo	Day 28	ATAD3B	1.35198	4.01221	2.12067	0.0362824	0.833207	2.09375
Single-cell pbulk	NK_CD56hiCD16lo	Day 28	NELFA	-1.04219	5.11695	-2.12649	0.0364742	0.833207	-2.0916
Single-cell pbulk	NK_CD56hiCD16lo	Day 28	FARP2	-1.28245	4.12145	-2.12583	0.03668	0.833207	-2.08931
Single-cell pbulk	NK_CD56hiCD16lo	Day 28	FOXO3	-0.993087	5.75924	-2.12258	0.0367642	0.833207	-2.08837
Single-cell pbulk	NK_CD56hiCD16lo	Day 28	SHISA5	0.385089	7.34921	2.12103	0.036795	0.833207	2.08803
Single-cell pbulk	NK_CD56hiCD16lo	Day 28	DHX30	0.746497	5.72398	2.1135	0.0369044	0.833207	2.08682
Single-cell pbulk	NK_CD56hiCD16lo	Day 28	RP11-355B11.2	-1.37717	3.42294	-2.11978	0.0369863	0.833207	-2.08592
Single-cell pbulk	NK_CD56hiCD16lo	Day 28	CTD-3187F8.14	-1.28354	3.85019	-2.11876	0.0371824	0.833207	-2.08376
Single-cell pbulk	NK_CD56hiCD16lo	Day 28	RPL17	0.152997	11.6191	2.11481	0.0374088	0.833207	2.08127
Single-cell pbulk	NK_CD56hiCD16lo	Day 28	ABHD16A	0.792263	5.57368	2.10394	0.0377493	0.833207	2.07757
Single-cell pbulk	NK_CD56hiCD16lo	Day 28	L3MBTL3	1.36871	4.54575	2.11148	0.0379084	0.833207	2.07584
Single-cell pbulk	NK_CD56hiCD16lo	Day 28	GGACT	1.32848	3.94892	2.1007	0.0380391	0.833207	2.07443
Single-cell pbulk	NK_CD56hiCD16lo	Day 28	SLC25A45	0.782139	5.9323	2.10375	0.0382686	0.833207	2.07197
Single-cell pbulk	NK_CD56hiCD16lo	Day 28	C14orf166	0.36284	7.52125	2.10355	0.0384201	0.833207	2.07034
Single-cell pbulk	NK_CD56hiCD16lo	Day 28	SLC12A6	1.08258	4.99801	2.09257	0.0387865	0.833207	2.06644
Single-cell pbulk	NK_CD56hiCD16lo	Day 28	MRPL15	-1.13547	4.71809	-2.09197	0.0388299	0.833207	-2.06599
Single-cell pbulk	NK_CD56hiCD16lo	Day 28	GIMAP1	0.554802	7.44588	2.09816	0.0388618	0.833207	2.06565
Single-cell pbulk	NK_CD56hiCD16lo	Day 28	TDRD7	1.20632	4.15071	2.09982	0.0390274	0.833207	2.0639
Single-cell pbulk	NK_CD56hiCD16lo	Day 28	TTC17	0.551226	6.97618	2.08832	0.0391643	0.833207	2.06246
Single-cell pbulk	NK_CD56hiCD16lo	Day 28	EIF2AK3	1.08597	4.77831	2.0867	0.0393141	0.833207	2.06088
Single-cell pbulk	NK_CD56hiCD16lo	Day 28	PTCD3	-0.846212	5.70975	-2.09178	0.0394258	0.833207	-2.05972
Single-cell pbulk	NK_CD56hiCD16lo	Day 28	AIFM1	1.10729	4.84516	2.09032	0.0397438	0.833207	2.0564
Single-cell pbulk	NK_CD56hiCD16lo	Day 28	HNRNPUL2-BSCL2	1.1299	4.41335	2.08139	0.0398206	0.833207	2.0556
Single-cell pbulk	NK_CD56hiCD16lo	Day 28	GIT1	-0.968422	5.10509	-2.09217	0.0400472	0.833207	-2.05326
Single-cell pbulk	NK_CD56hiCD16lo	Day 28	RRAGB	1.27486	4.43781	2.08642	0.0401043	0.833207	2.05267
Single-cell pbulk	NK_CD56hiCD16lo	Day 28	CCBL2	-1.11426	4.6063	-2.07746	0.0401753	0.833207	-2.05194
Single-cell pbulk	NK_CD56hiCD16lo	Day 28	FOS	-0.641902	11.126	-2.08447	0.0402125	0.833207	-2.05156
Single-cell pbulk	NK_CD56hiCD16lo	Day 28	FAM168B	0.925763	5.30856	2.07685	0.0402327	0.833207	2.05135
Single-cell pbulk	NK_CD56hiCD16lo	Day 28	GPAM	-1.25091	3.72922	-2.0838	0.0403576	0.833207	-2.05007
Single-cell pbulk	NK_CD56hiCD16lo	Day 28	STAU1	-0.577983	6.36219	-2.08346	0.0405807	0.833207	-2.04779
Single-cell pbulk	NK_CD56hiCD16lo	Day 28	TLK2	1.0259	5.15319	2.07312	0.0405948	0.833207	2.04765
Single-cell pbulk	NK_CD56hiCD16lo	Day 28	C12orf73	1.13773	3.98751	2.08039	0.0407434	0.833207	2.04613
Single-cell pbulk	NK_CD56hiCD16lo	Day 28	PLP2	-0.755692	6.44348	-2.07691	0.0407866	0.833207	-2.04569
Single-cell pbulk	NK_CD56hiCD16lo	Day 28	AGO2	-0.835618	5.45054	-2.07078	0.0408081	0.833207	-2.04547
Single-cell pbulk	NK_CD56hiCD16lo	Day 28	ZDHHC24	0.692789	5.91984	2.07053	0.0408322	0.833207	2.04523
Single-cell pbulk	NK_CD56hiCD16lo	Day 28	PPID	0.688707	5.97573	2.07707	0.0408874	0.833207	2.04467
Single-cell pbulk	NK_CD56hiCD16lo	Day 28	FASTK	0.911305	5.77605	2.07014	0.0408926	0.833207	2.04462
Single-cell pbulk	NK_CD56hiCD16lo	Day 28	CYBA	0.23039	10.4092	2.07853	0.0409118	0.833207	2.04442
Single-cell pbulk	NK_CD56hiCD16lo	Day 28	STK38L	-1.08922	4.243	-2.06913	0.0409669	0.833207	-2.04387
Single-cell pbulk	NK_CD56hiCD16lo	Day 28	S100PBP	0.555458	6.51133	2.07396	0.0412038	0.834134	2.04147
Single-cell pbulk	NK_CD56hiCD16lo	Day 28	GNG10	-0.950556	5.5272	-2.07382	0.0413265	0.834134	-2.04024
Single-cell pbulk	NK_CD56hiCD16lo	Day 28	SEC24C	0.716951	6.25511	2.06918	0.0413982	0.834134	2.03952
Single-cell pbulk	NK_CD56hiCD16lo	Day 28	NAP1L4	0.334973	8.14241	2.06996	0.041662	0.836852	2.03688
Single-cell pbulk	NK_CD56hiCD16lo	Day 28	HEATR5A	-1.21464	3.82294	-2.06771	0.0418477	0.837987	-2.03503
Single-cell pbulk	NK_CD56hiCD16lo	Day 1	CERS2	0.641217	6.10697	2.12306	0.0360766	0.838064	2.09606
Single-cell pbulk	NK_CD56hiCD16lo	Day 1	EXOSC3	1.0079	4.75378	2.12027	0.0363162	0.838064	2.09337
Single-cell pbulk	NK_CD56hiCD16lo	Day 1	PLEKHO1	-0.754865	5.56328	-2.13182	0.036406	0.838064	-2.09236
Single-cell pbulk	NK_CD56hiCD16lo	Day 1	ZNF778	0.975425	3.79345	2.11216	0.0370216	0.838064	2.08553
Single-cell pbulk	NK_CD56hiCD16lo	Day 1	FBXO38	-1.06694	5.01819	-2.12181	0.0370569	0.838064	-2.08514
Single-cell pbulk	NK_CD56hiCD16lo	Day 1	AREL1	1.17908	4.29933	2.10794	0.0373941	0.838064	2.08143
Single-cell pbulk	NK_CD56hiCD16lo	Day 1	HDHD3	1.10942	4.53266	2.11752	0.0374723	0.838064	2.08058
Single-cell pbulk	NK_CD56hiCD16lo	Day 1	HEATR5A	-1.18613	3.82294	-2.11604	0.037519	0.838064	-2.08007
Single-cell pbulk	NK_CD56hiCD16lo	Day 1	PLCG1	0.643361	6.15382	2.11937	0.0375453	0.838064	2.07978
Single-cell pbulk	NK_CD56hiCD16lo	Day 1	FAM115C	-1.2117	3.92198	-2.11378	0.0377576	0.838064	-2.07748
Single-cell pbulk	NK_CD56hiCD16lo	Day 1	CYP4V2	0.87159	5.23273	2.11641	0.0378034	0.838064	2.07698
Single-cell pbulk	NK_CD56hiCD16lo	Day 1	PNPT1	-0.923058	5.37055	-2.10033	0.0380723	0.838064	-2.07408
Single-cell pbulk	NK_CD56hiCD16lo	Day 1	KDM6B	-1.23327	4.03432	-2.11045	0.038131	0.838064	-2.07344
Single-cell pbulk	NK_CD56hiCD16lo	Day 1	ELF2	-0.476529	7.08244	-2.09869	0.0382198	0.838064	-2.07249
Single-cell pbulk	NK_CD56hiCD16lo	Day 1	POGZ	-0.629803	5.79113	-2.10683	0.0382523	0.838064	-2.07214
Single-cell pbulk	NK_CD56hiCD16lo	Day 1	LYSMD3	-1.03678	5.13699	-2.10239	0.0385694	0.838064	-2.06875
Single-cell pbulk	NK_CD56hiCD16lo	Day 1	PSMB4	-0.458231	6.82369	-2.09331	0.0387504	0.838064	-2.06683
Single-cell pbulk	NK_CD56hiCD16lo	Day 1	DDX60L	-0.718153	5.63341	-2.101	0.0388308	0.838064	-2.06597
Single-cell pbulk	NK_CD56hiCD16lo	Day 1	VPS37A	0.821084	5.73036	2.09197	0.0388682	0.838064	2.06558
Single-cell pbulk	NK_CD56hiCD16lo	Day 1	CNOT6	0.942866	5.01075	2.09133	0.0389367	0.838064	2.06486
Single-cell pbulk	NK_CD56hiCD16lo	Day 1	MIR22HG	-1.28089	4.28946	-2.09071	0.0389453	0.838064	-2.06476
Single-cell pbulk	NK_CD56hiCD16lo	Day 1	POLR3GL	0.436537	7.16732	2.09609	0.0392104	0.838064	2.06197
Single-cell pbulk	NK_CD56hiCD16lo	Day 1	RHEBL1	1.29371	3.57006	2.09672	0.0394222	0.838064	2.05975
Single-cell pbulk	NK_CD56hiCD16lo	Day 1	DNAJB14	0.416837	7.16111	2.09413	0.0396559	0.838064	2.05732
Single-cell pbulk	NK_CD56hiCD16lo	Day 1	HOXA7	1.19548	3.42215	2.08256	0.0396981	0.838064	2.05688
Single-cell pbulk	NK_CD56hiCD16lo	Day 1	DAP	-0.858011	5.58377	-2.08228	0.039724	0.838064	-2.05661
Single-cell pbulk	NK_CD56hiCD16lo	Day 1	WIPF2	1.03958	4.6274	2.08041	0.0399477	0.838064	2.05429
Single-cell pbulk	NK_CD56hiCD16lo	Day 1	DCTN2	0.483426	6.70878	2.08711	0.0401615	0.838064	2.05208
Single-cell pbulk	NK_CD56hiCD16lo	Day 1	MRPL14	0.434538	7.25951	2.08537	0.0402424	0.838064	2.05125
Single-cell pbulk	NK_CD56hiCD16lo	Day 1	HEXIM1	1.0987	4.47047	2.07606	0.0403071	0.838064	2.05059
Single-cell pbulk	NK_CD56hiCD16lo	Day 1	WARS2	-0.93911	5.23984	-2.07627	0.0403331	0.838064	-2.05032
Single-cell pbulk	NK_CD56hiCD16lo	Day 1	C7orf55-LUC7L2	-0.387538	7.15835	-2.08296	0.0404731	0.838064	-2.04889
Single-cell pbulk	NK_CD56hiCD16lo	Day 1	SARM1	1.24569	4.48008	2.08317	0.0405071	0.838064	2.04854
Single-cell pbulk	NK_CD56hiCD16lo	Day 1	HCN2	0.959266	3.22262	2.08522	0.0405399	0.838064	2.0482
Single-cell pbulk	NK_CD56hiCD16lo	Day 1	QRSL1	-1.04935	4.42961	-2.07368	0.0405833	0.838064	-2.04776
Single-cell pbulk	NK_CD56hiCD16lo	Day 1	CNPPD1	0.514714	6.65345	2.07303	0.0405947	0.838064	2.04765
Single-cell pbulk	NK_CD56hiCD16lo	Day 1	PPP1R15A	-0.662205	7.82084	-2.07151	0.0407909	0.838064	-2.04565
Single-cell pbulk	NK_CD56hiCD16lo	Day 1	ZER1	-0.701934	5.17469	-2.07118	0.0408182	0.838064	-2.04537
Single-cell pbulk	NK_CD56hiCD16lo	Day 28	TMSB4X	0.103881	13.138	2.06542	0.0420844	0.838668	2.03268
Single-cell pbulk	NK_CD56hiCD16lo	Day 28	NAPEPLD	-1.24789	3.77306	-2.0644	0.0422272	0.838668	-2.03127
Single-cell pbulk	NK_CD56hiCD16lo	Day 28	PCNXL4	-0.657063	6.17239	-2.05215	0.0426312	0.838668	-2.02731
Single-cell pbulk	NK_CD56hiCD16lo	Day 28	ABAT	1.24717	3.31602	2.05882	0.0427833	0.838668	2.02582
Single-cell pbulk	NK_CD56hiCD16lo	Day 28	RBM25	0.298482	8.3152	2.05584	0.0428997	0.838668	2.02469
Single-cell pbulk	NK_CD56hiCD16lo	Day 28	WWP1	0.741496	5.83457	2.04885	0.0429471	0.838668	2.02422
Single-cell pbulk	NK_CD56hiCD16lo	Day 28	GIMAP7	0.567028	8.75134	2.04852	0.0429801	0.838668	2.0239
Single-cell pbulk	NK_CD56hiCD16lo	Day 28	GIMAP4	0.478793	8.18128	2.05543	0.0431525	0.838668	2.02223
Single-cell pbulk	NK_CD56hiCD16lo	Day 28	FER	-1.19126	4.6283	-2.04533	0.0432991	0.838668	-2.02081
Single-cell pbulk	NK_CD56hiCD16lo	Day 28	NFRKB	1.12142	4.68148	2.05605	0.0433056	0.838668	2.02075
Single-cell pbulk	NK_CD56hiCD16lo	Day 28	PNISR	-0.314092	8.81754	-2.05015	0.0434006	0.838668	-2.01983
Single-cell pbulk	NK_CD56hiCD16lo	Day 28	SELT	0.502211	7.07348	2.04978	0.043584	0.838668	2.01807
Single-cell pbulk	NK_CD56hiCD16lo	Day 28	GPR65	0.378926	8.17757	2.04802	0.0436818	0.838668	2.01713
Single-cell pbulk	NK_CD56hiCD16lo	Day 28	STXBP2	-0.464963	7.07022	-2.04754	0.0436914	0.838668	-2.01704
Single-cell pbulk	NK_CD56hiCD16lo	Day 1	SS18L1	1.11468	3.33122	2.07475	0.0412622	0.838684	2.04089
Single-cell pbulk	NK_CD56hiCD16lo	Day 1	ABCA2	-0.863754	5.38044	-2.07293	0.0414239	0.838684	-2.03926
Single-cell pbulk	NK_CD56hiCD16lo	Day 1	TBC1D7	-1.10813	4.69525	-2.06098	0.0417528	0.838684	-2.03598
Single-cell pbulk	NK_CD56hiCD16lo	Day 1	TMEM161A	0.959748	4.68728	2.05883	0.0420191	0.838684	2.03333
Single-cell pbulk	NK_CD56hiCD16lo	Day 1	ID2	0.252736	9.81128	2.06566	0.0420422	0.838684	2.0331
Single-cell pbulk	NK_CD56hiCD16lo	Day 1	ARHGDIA	-0.291548	8.00064	-2.06365	0.0421099	0.838684	-2.03243
Single-cell pbulk	NK_CD56hiCD16lo	Day 1	ZNF407	-1.05958	4.62482	-2.05576	0.0422634	0.838684	-2.03092
Single-cell pbulk	NK_CD56hiCD16lo	Day 1	MTMR6	-0.783222	5.30382	-2.06321	0.0423304	0.838684	-2.03026
Single-cell pbulk	NK_CD56hiCD16lo	Day 1	SPRYD4	-1.14298	3.33809	-2.05284	0.042597	0.838684	-2.02764
Single-cell pbulk	NK_CD56hiCD16lo	Day 1	IFITM1	-0.139356	12.1603	-2.05908	0.0426586	0.838684	-2.02704
Single-cell pbulk	NK_CD56hiCD16lo	Day 1	CHST11	-0.595211	6.20778	-2.05786	0.0429169	0.838684	-2.02452
Single-cell pbulk	NK_CD56hiCD16lo	Day 1	PDP1	-0.975393	4.52769	-2.05921	0.0429523	0.838684	-2.02417
Single-cell pbulk	NK_CD56hiCD16lo	Day 1	TGS1	0.656862	6.03613	2.05878	0.0430408	0.838684	2.02331
Single-cell pbulk	NK_CD56hiCD16lo	Day 1	PPP2R5D	-1.04054	4.74277	-2.04831	0.0430532	0.838684	-2.02319
Single-cell pbulk	NK_CD56hiCD16lo	Day 1	SMEK1	-0.476592	7.19148	-2.05345	0.0432876	0.838684	-2.02092
Single-cell pbulk	NK_CD56hiCD16lo	Day 1	HSH2D	-0.331297	8.2032	-2.04437	0.043444	0.838684	-2.01942
Single-cell pbulk	NK_CD56hiCD16lo	Day 1	IRAK2	-0.879982	4.80598	-2.05292	0.0435237	0.838684	-2.01865
Single-cell pbulk	NK_CD56hiCD16lo	Day 1	WIPI2	-0.541373	6.37428	-2.05474	0.0435248	0.838684	-2.01864
Single-cell pbulk	NK_CD56hiCD16lo	Day 1	NDUFB3	0.599164	6.39522	2.04093	0.0437865	0.838684	2.01613
Single-cell pbulk	NK_CD56hiCD16lo	Day 1	DRAM1	1.07347	3.3633	2.04973	0.0438825	0.838684	2.01521
Single-cell pbulk	NK_CD56hiCD16lo	Day 1	RHBDD3	1.17453	3.71789	2.04469	0.0443738	0.838684	2.01054
Single-cell pbulk	NK_CD56hiCD16lo	Day 1	REV1	-0.707787	5.76422	-2.03131	0.0447253	0.838684	-2.00723
Single-cell pbulk	NK_CD56hiCD16lo	Day 1	NCDN	1.17272	4.09195	2.03117	0.0447404	0.838684	2.00709
Single-cell pbulk	NK_CD56hiCD16lo	Day 1	INPPL1	-0.830315	4.8594	-2.03053	0.0448512	0.838684	-2.00605
Single-cell pbulk	NK_CD56hiCD16lo	Day 1	PPIE	-0.521944	6.14396	-2.03758	0.0448927	0.838684	-2.00566
Single-cell pbulk	NK_CD56hiCD16lo	Day 1	SRXN1	1.11275	3.4796	2.04047	0.0449182	0.838684	2.00542
Single-cell pbulk	NK_CD56hiCD16lo	Day 1	MTHFD1	-1.04442	4.78482	-2.03685	0.0449565	0.838684	-2.00506
Single-cell pbulk	NK_CD56hiCD16lo	Day 1	MFSD8	-0.81804	5.02067	-2.03858	0.0449602	0.838684	-2.00503
Single-cell pbulk	NK_CD56hiCD16lo	Day 1	VPS45	0.885645	5.13896	2.02767	0.0451025	0.838684	2.0037
Single-cell pbulk	NK_CD56hiCD16lo	Day 1	ZNF548	1.07297	3.83693	2.03693	0.0451715	0.838684	2.00305
Single-cell pbulk	NK_CD56hiCD16lo	Day 1	IER5	-0.738371	6.35023	-2.03969	0.0452539	0.838684	-2.00229
Single-cell pbulk	NK_CD56hiCD16lo	Day 1	GPN2	1.03505	4.49519	2.03488	0.0452743	0.838684	2.0021
Single-cell pbulk	NK_CD56hiCD16lo	Day 1	PAQR6	1.14463	3.96488	2.03768	0.0452923	0.838684	2.00193
Single-cell pbulk	NK_CD56hiCD16lo	Day 1	LYST	0.397936	7.86562	2.03332	0.0453158	0.838684	2.00171
Single-cell pbulk	NK_CD56hiCD16lo	Day 1	ZFP91	-0.715924	5.3945	-2.032	0.0454407	0.838684	-2.00055
Single-cell pbulk	NK_CD56hiCD16lo	Day 1	ARL8A	-0.718469	5.69328	-2.03338	0.0456564	0.838684	-1.99856
Single-cell pbulk	NK_CD56hiCD16lo	Day 1	DTNB	1.13144	4.65308	2.02227	0.0457069	0.838684	1.99809
Single-cell pbulk	NK_CD56hiCD16lo	Day 1	UQCRQ	0.377255	7.46178	2.02467	0.0461395	0.838684	1.99411
Single-cell pbulk	NK_CD56hiCD16lo	Day 1	ZNF140	1.19377	3.85317	2.01763	0.0461987	0.838684	1.99357
Single-cell pbulk	NK_CD56hiCD16lo	Day 1	CABLES1	1.22501	4.02857	2.02581	0.0463068	0.838684	1.99259
Single-cell pbulk	NK_CD56hiCD16lo	Day 1	KIAA0947	-0.555306	6.58911	-2.01567	0.0463645	0.838684	-1.99206
Single-cell pbulk	NK_CD56hiCD16lo	Day 1	C9orf139	1.03037	3.17942	2.02473	0.0463829	0.838684	1.99189
Single-cell pbulk	NK_CD56hiCD16lo	Day 1	ANKRD27	0.656719	5.98721	2.02451	0.0464068	0.838684	1.99167
Single-cell pbulk	NK_CD56hiCD16lo	Day 28	FAM214A	0.773091	5.78367	2.04457	0.0441158	0.844316	2.01299
Single-cell pbulk	NK_CD56hiCD16lo	Day 1	ABCB7	-0.729591	5.57348	-2.01115	0.0468965	0.844893	-1.98723
Single-cell pbulk	NK_CD56hiCD16lo	Day 1	TTLL12	1.1038	4.13493	2.01628	0.047097	0.844893	1.98543
Single-cell pbulk	NK_CD56hiCD16lo	Day 1	ZGPAT	-0.690423	5.84958	-2.00843	0.0471411	0.844893	-1.98503
Single-cell pbulk	NK_CD56hiCD16lo	Day 28	CLPP	-0.64071	6.65738	-2.03198	0.0446789	0.849644	-2.00767
Single-cell pbulk	NK_CD56hiCD16lo	Day 28	DDHD2	-0.858887	5.37941	-2.03692	0.0446909	0.849644	-2.00755
Single-cell pbulk	NK_CD56hiCD16lo	Day 28	NACA	0.159678	11.0641	2.03536	0.0447871	0.849644	2.00665
Single-cell pbulk	NK_CD56hiCD16lo	Day 28	YKT6	0.853532	5.12485	2.03563	0.0451265	0.85314	2.00347
Single-cell pbulk	NK_CD56hiCD16lo	Day 28	ZFP36	-0.580671	9.55144	-2.02998	0.0455095	0.85314	-1.99991
Single-cell pbulk	NK_CD56hiCD16lo	Day 28	CBX6	-0.978706	4.99308	-2.02027	0.0458771	0.85314	-1.99652
Single-cell pbulk	NK_CD56hiCD16lo	Day 28	PAN2	-1.27031	4.53704	-2.01831	0.0460855	0.85314	-1.99461
Single-cell pbulk	NK_CD56hiCD16lo	Day 28	LAMTOR3	0.72146	5.72671	2.03423	0.0461743	0.85314	1.9938
Single-cell pbulk	NK_CD56hiCD16lo	Day 28	H3F3B	-0.27338	11.3127	-2.02034	0.0463336	0.85314	-1.99234
Single-cell pbulk	NK_CD56hiCD16lo	Day 28	CWC25	-0.679752	5.96975	-2.0151	0.0464252	0.85314	-1.99151
Single-cell pbulk	NK_CD56hiCD16lo	Day 28	FAM86A	-1.08271	4.18509	-2.02146	0.0466562	0.85314	-1.98941
Single-cell pbulk	NK_CD56hiCD16lo	Day 28	PBX3	-0.996223	4.68173	-2.02308	0.0466916	0.85314	-1.98909
Single-cell pbulk	NK_CD56hiCD16lo	Day 28	LBX2-AS1	-0.976496	3.116	-2.0207	0.0468422	0.85314	-1.98772
Single-cell pbulk	NK_CD56hiCD16lo	Day 28	GPRIN3	-0.456182	7.43804	-2.0105	0.0469425	0.85314	-1.98682
Single-cell pbulk	NK_CD56hiCD16lo	Day 28	COPA	-0.456798	6.90071	-2.01657	0.0470086	0.85314	-1.98622
Single-cell pbulk	NK_CD56hiCD16lo	Day 28	FCGR3A	0.59142	7.61503	2.01884	0.0470109	0.85314	1.9862
Single-cell pbulk	NK_CD56hiCD16lo	Day 28	FYTTD1	0.414632	7.24008	2.00763	0.0472273	0.85314	1.98426
Single-cell pbulk	NK_CD56hiCD16lo	Day 28	TMX3	-0.703009	5.81072	-2.01869	0.0473243	0.85314	-1.98339
Single-cell pbulk	NK_CD56hiCD16lo	Day 28	CDK5RAP2	0.752906	5.7554	2.01513	0.0473501	0.85314	1.98316
Single-cell pbulk	NK_CD56hiCD16lo	Day 28	PPIB	0.25412	9.35098	2.0148	0.0473717	0.85314	1.98296
Single-cell pbulk	NK_CD56hiCD16lo	Day 28	APOL1	-0.923323	5.28948	-2.01629	0.0474212	0.85314	-1.98252
Single-cell pbulk	NK_CD56hiCD16lo	Day 28	SGSM3	0.581948	6.65502	2.00976	0.0476167	0.85314	1.98077
Single-cell pbulk	NK_CD56hiCD16lo	Day 28	HIST1H2AK	1.16972	3.95544	2.01045	0.0478191	0.85314	1.97897
Single-cell pbulk	NK_CD56hiCD16lo	Day 28	TP53I11	-1.40835	4.38098	-2.01028	0.0478455	0.85314	-1.97874
Single-cell pbulk	NK_CD56hiCD16lo	Day 28	ICAM3	0.291394	8.68029	2.00895	0.0478642	0.85314	1.97857
Single-cell pbulk	NK_CD56hiCD16lo	Day 28	FAM173A	-0.533417	7.12436	-2.00664	0.0481111	0.853306	-1.97639
Single-cell pbulk	NK_CD56hiCD16lo	Day 28	TIMP1	0.837623	5.99726	2.01324	0.0481366	0.853306	1.97616
Single-cell pbulk	NK_CD56hiCD16lo	Day 1	PIH1D1	0.538958	6.57511	2.00551	0.0480961	0.859635	1.97652
Single-cell pbulk	NK_CD56hiCD16lo	Day 1	FTH1	-0.183152	10.5039	-2.00528	0.0484449	0.861122	-1.97344
Single-cell pbulk	NK_CD56hiCD16lo	Day 1	CTC-338M12.4	-1.00789	3.56283	-2.00557	0.0486149	0.861122	-1.97195
Single-cell pbulk	NK_CD56hiCD16lo	Day 1	MCRS1	0.453473	6.66825	1.99933	0.0488028	0.861122	1.97031
Single-cell pbulk	NK_CD56hiCD16lo	Day 1	SRPRB	0.887531	5.29732	1.99319	0.0488104	0.861122	1.97024
Single-cell pbulk	NK_CD56hiCD16lo	Day 1	NACA	0.131495	11.0641	1.99736	0.0488429	0.861122	1.96996
Single-cell pbulk	NK_CD56hiCD16lo	Day 28	NUB1	0.493308	7.21438	1.99026	0.0491365	0.866422	1.96741
Single-cell pbulk	NK_CD56hiCD16lo	Day 28	ZNF839	1.11999	3.82834	1.99719	0.0493291	0.866422	1.96574
Single-cell pbulk	NK_CD56hiCD16lo	Day 28	EIF2S3	0.32845	7.79599	1.99453	0.0496183	0.866422	1.96324
Single-cell pbulk	NK_CD56hiCD16lo	Day 28	KIR2DL2	0.980458	5.57826	1.99555	0.0496683	0.866422	1.96281
Single-cell pbulk	NK_CD56hiCD16lo	Day 28	MOSPD1	-1.22523	3.88289	-1.98425	0.0498357	0.866422	-1.96137
Single-cell pbulk	NK_CD56hiCD16lo	Day 28	RPP25L	0.94966	5.00721	1.99182	0.0498944	0.866422	1.96087
Single-cell pbulk	NK_CD56hiCD16lo	Day 28	SIN3B	-0.944874	5.06805	-1.98862	0.0499237	0.866422	-1.96062
Single-cell pbulk	NK_CD56hiCD16lo	Day 28	TMEM106A	-1.19367	3.81337	-1.98308	0.0499448	0.866422	-1.96044
Single-cell pbulk	NK_CD56hiCD16lo	Day 1	UBAP2L	-0.690224	5.80292	-1.99093	0.0497577	0.873638	-1.96204
Single-cell pbulk	NK_CD56hiCD16lo	Day 1	TMEM160	-0.441516	6.68783	-1.99093	0.0498221	0.873638	-1.96149
Single-cell pbulk	NK_proliferating	Day 1	MBNL2	-2.36526	6.28006	-4.39512	3.37731e-05	0.168021	-4.14641
Single-cell pbulk	NK_proliferating	Day 28	DCTPP1	2.30276	7.98194	4.27626	5.15836e-05	0.224169	4.04833
Single-cell pbulk	NK_proliferating	Day 28	SNX5	1.73195	7.90802	4.14751	9.85462e-05	0.224169	3.89414
Single-cell pbulk	NK_proliferating	Day 28	C4orf27	2.52165	6.69252	4.05208	0.000135177	0.224169	3.81683
Single-cell pbulk	NK_proliferating	Day 1	ATRIP	2.44735	5.66249	3.98184	0.000181106	0.284561	3.74401
Single-cell pbulk	NK_proliferating	Day 1	PDE4B	-2.21191	4.94788	-3.97716	0.000198068	0.284561	-3.72147
Single-cell pbulk	NK_proliferating	Day 1	PTPN11	-1.72706	7.47074	-3.94966	0.000228793	0.284561	-3.6849
Single-cell pbulk	NK_proliferating	Day 1	RASGRP1	1.81244	7.3505	3.70902	0.000381233	0.330092	3.55275
Single-cell pbulk	NK_proliferating	Day 1	CNOT3	-2.32202	5.81108	-3.69313	0.000398101	0.330092	-3.54134
Single-cell pbulk	NK_proliferating	Day 28	PMS1	2.22516	6.88355	3.71986	0.000363741	0.336323	3.56508
Single-cell pbulk	NK_proliferating	Day 28	C17orf80	-2.08126	5.26336	-3.73835	0.000409852	0.336323	-3.53366
Single-cell pbulk	NK_proliferating	Day 28	NCOA3	-2.54901	6.00234	-3.62747	0.000558937	0.336323	-3.4508
Single-cell pbulk	NK_proliferating	Day 28	TRAF3	2.35179	5.77359	3.55183	0.000641689	0.336323	3.41335
Single-cell pbulk	NK_proliferating	Day 28	THAP11	-1.78062	7.18918	-3.509	0.000738494	0.336323	-3.37487
Single-cell pbulk	NK_proliferating	Day 28	ITM2A	2.06188	7.43556	3.53069	0.00082679	0.336323	3.34367
Single-cell pbulk	NK_proliferating	Day 28	MED12	-2.29625	5.72296	-3.5101	0.000833951	0.336323	-3.34127
Single-cell pbulk	NK_proliferating	Day 28	CASP10	2.17408	6.27525	3.47228	0.000897952	0.336323	3.32069
Single-cell pbulk	NK_proliferating	Day 28	HAX1	-1.68668	7.46762	-3.42309	0.000970112	0.336323	-3.29905
Single-cell pbulk	NK_proliferating	Day 28	NR2C2AP	2.30342	6.39984	3.41993	0.000983416	0.336323	3.29523
Single-cell pbulk	NK_proliferating	Day 28	TIMM9	2.48806	6.2813	3.35604	0.00120405	0.336323	3.23792
Single-cell pbulk	NK_proliferating	Day 28	ARL13B	2.09395	5.62789	3.37582	0.00124778	0.336323	3.22773
Single-cell pbulk	NK_proliferating	Day 28	DVL3	2.13412	6.19949	3.38626	0.00131922	0.336323	3.21176
Single-cell pbulk	NK_proliferating	Day 28	COX10	-2.1439	5.7388	-3.34625	0.00134868	0.336323	-3.20541
Single-cell pbulk	NK_proliferating	Day 28	GIMAP7	1.07248	9.63269	3.33578	0.00140507	0.336323	3.19361
Single-cell pbulk	NK_proliferating	Day 28	H6PD	-2.29893	5.57863	-3.30402	0.00141442	0.336323	-3.19169
Single-cell pbulk	NK_proliferating	Day 28	ECI2	2.20575	6.10463	3.33582	0.00141562	0.336323	3.19145
Single-cell pbulk	NK_proliferating	Day 28	ARFGAP3	1.68587	7.61175	3.34554	0.00141965	0.336323	3.19063
Single-cell pbulk	NK_proliferating	Day 28	MYL6	0.548204	11.3889	3.30322	0.00159873	0.336893	3.15614
Single-cell pbulk	NK_proliferating	Day 28	SF3A1	-1.38383	7.98407	-3.25826	0.00163591	0.336893	-3.14943
Single-cell pbulk	NK_proliferating	Day 28	C9orf16	0.853565	9.25802	3.24923	0.00168122	0.336893	3.14143
Single-cell pbulk	NK_proliferating	Day 28	PDE4B	-1.87896	4.94788	-3.289	0.00169293	0.336893	-3.1394
Single-cell pbulk	NK_proliferating	Day 1	NELFCD	-1.91259	7.21159	-3.60221	0.000539532	0.353876	-3.46032
Single-cell pbulk	NK_proliferating	Day 1	GRSF1	-1.9292	7.58906	-3.57686	0.000593808	0.353876	-3.43443
Single-cell pbulk	NK_proliferating	Day 1	THAP11	-1.64407	7.18918	-3.55449	0.000640177	0.353876	-3.414
Single-cell pbulk	NK_proliferating	Day 28	EIF4G2	-0.855688	9.23737	-3.21658	0.00185757	0.355439	-3.11211
Single-cell pbulk	NK_proliferating	Day 28	WDR61	2.04428	6.74361	3.22415	0.00196236	0.357972	3.09587
Single-cell pbulk	NK_proliferating	Day 28	PTPN11	-1.51021	7.47074	-3.22609	0.00205442	0.357972	-3.08225
Single-cell pbulk	NK_proliferating	Day 28	DAG1	2.03558	5.48031	3.16805	0.00216564	0.357972	3.06652
Single-cell pbulk	NK_proliferating	Day 28	CSPP1	2.35782	5.74851	3.18498	0.00220221	0.357972	3.06151
Single-cell pbulk	NK_proliferating	Day 28	ZNF174	-1.78277	5.08845	-3.17948	0.00223058	0.357972	-3.05768
Single-cell pbulk	NK_proliferating	Day 28	ATXN7L3	-1.97372	5.48696	-3.12424	0.00266213	0.406131	-3.00428
Single-cell pbulk	NK_proliferating	Day 28	YDJC	-1.9586	6.73263	-3.1177	0.0027094	0.406131	-2.99892
Single-cell pbulk	NK_proliferating	Day 28	LRIF1	-1.90526	6.62958	-3.07933	0.00282233	0.406131	-2.98645
Single-cell pbulk	NK_proliferating	Day 28	HADH	1.59152	7.47466	3.10361	0.00285721	0.406131	2.9827
Single-cell pbulk	NK_proliferating	Day 1	GIMAP7	0.962568	9.63269	3.50007	0.000855934	0.425827	3.33404
Single-cell pbulk	NK_proliferating	Day 1	TBP	-1.8955	6.39902	-3.44755	0.00102535	0.429108	-3.28348
Single-cell pbulk	NK_proliferating	Day 1	CSNK1E	1.88681	6.49595	3.44827	0.00103503	0.429108	3.28083
Single-cell pbulk	NK_proliferating	Day 28	SPATA5	2.07173	5.92618	3.06286	0.00315218	0.435614	2.95249
Single-cell pbulk	NK_proliferating	Day 1	TDRD7	1.9308	5.30219	3.36972	0.00114897	0.4397	3.25126
Single-cell pbulk	NK_proliferating	Day 1	CASK	-2.26226	5.58059	-3.34212	0.00125417	0.443145	-3.22626
Single-cell pbulk	NK_proliferating	Day 1	PIGF	-2.19367	6.04675	-3.32011	0.00134453	0.443145	-3.2063
Single-cell pbulk	NK_proliferating	Day 1	TIMM21	2.14519	5.76087	3.31974	0.00148504	0.443145	3.17759
Single-cell pbulk	NK_proliferating	Day 1	UBB	0.706921	10.9784	3.3197	0.00154162	0.443145	3.16673
Single-cell pbulk	NK_proliferating	Day 1	MAD1L1	1.65731	6.79145	3.28166	0.00166378	0.443145	3.14449
Single-cell pbulk	NK_proliferating	Day 1	DAG1	2.03593	5.48031	3.23282	0.00177595	0.443145	3.12535
Single-cell pbulk	NK_proliferating	Day 1	C4orf27	1.86259	6.69252	3.25729	0.00179775	0.443145	3.12176
Single-cell pbulk	NK_proliferating	Day 1	PMS1	1.73614	6.88355	3.20427	0.00192953	0.443145	3.10087
Single-cell pbulk	NK_proliferating	Day 1	ALG8	-2.1422	6.20039	-3.22848	0.00195964	0.443145	-3.09628
Single-cell pbulk	NK_proliferating	Day 28	MFSD1	1.94791	6.33543	3.02316	0.00334776	0.446446	2.93386
Single-cell pbulk	NK_proliferating	Day 28	FANCG	2.03148	6.5214	3.04102	0.00341004	0.446446	2.92813
Single-cell pbulk	NK_proliferating	Day 28	CFDP1	1.88744	6.87191	2.99409	0.00383963	0.489799	2.89104
Single-cell pbulk	NK_proliferating	Day 28	DCAF6	-1.82322	5.8507	-2.99385	0.00393993	0.490029	-2.88293
Single-cell pbulk	NK_proliferating	Day 1	BRAP	-2.24304	6.03876	-3.16952	0.00235105	0.496938	-3.04188
Single-cell pbulk	NK_proliferating	Day 1	DTD1	-1.722	6.90453	-3.12449	0.00246264	0.496938	-3.02789
Single-cell pbulk	NK_proliferating	Day 1	NOD1	-1.97603	5.71966	-3.1199	0.00249718	0.496938	-3.02368
Single-cell pbulk	NK_proliferating	Day 28	STK25	-1.74411	6.80825	-2.95401	0.00410981	0.49869	-2.86961
Single-cell pbulk	NK_proliferating	Day 1	RRP12	-2.18191	5.55116	-3.10678	0.00262125	0.501566	-3.00898
Single-cell pbulk	NK_proliferating	Day 28	KRR1	-1.56301	7.49329	-2.93363	0.00434303	0.514443	-2.85211
Single-cell pbulk	NK_proliferating	Day 28	IGSF8	2.21693	6.69879	2.9139	0.00461894	0.524064	2.83247
Single-cell pbulk	NK_proliferating	Day 28	YIPF4	-1.78897	6.73115	-2.92698	0.00463494	0.524064	-2.83137
Single-cell pbulk	NK_proliferating	Day 1	APOL3	-2.13516	6.17031	-3.08802	0.00293962	0.541652	-2.97398
Single-cell pbulk	NK_proliferating	Day 28	TRMU	2.29785	5.82787	2.90971	0.00490544	0.542323	2.81318
Single-cell pbulk	NK_proliferating	Day 28	DNAJC13	1.79385	6.22995	2.88747	0.00525392	0.557008	2.79104
Single-cell pbulk	NK_proliferating	Day 28	HSD17B12	2.02172	6.48671	2.88902	0.00526219	0.557008	2.79053
Single-cell pbulk	NK_proliferating	Day 28	HMGB3	-2.43738	5.41617	-2.87217	0.00545645	0.565538	-2.77877
Single-cell pbulk	NK_proliferating	Day 28	ZNF282	1.70981	5.54428	2.86283	0.00562252	0.565546	2.76902
Single-cell pbulk	NK_proliferating	Day 28	FANCM	1.96667	5.92527	2.84111	0.00568388	0.565546	2.76548
Single-cell pbulk	NK_proliferating	Day 28	GINS1	1.95194	5.67591	2.82318	0.00598503	0.570376	2.7486
Single-cell pbulk	NK_proliferating	Day 28	IFT57	1.91765	5.58963	2.83314	0.00611656	0.570376	2.74147
Single-cell pbulk	NK_proliferating	Day 28	RNF5	1.36882	7.42327	2.81382	0.00612652	0.570376	2.74093
Single-cell pbulk	NK_proliferating	Day 28	C1orf52	1.69247	6.68595	2.80502	0.00631056	0.570376	2.73119
Single-cell pbulk	NK_proliferating	Day 28	OXSR1	1.75566	6.48017	2.82309	0.00638224	0.570376	2.72747
Single-cell pbulk	NK_proliferating	Day 28	SLC37A4	1.89643	5.33728	2.79852	0.00642031	0.570376	2.72551
Single-cell pbulk	NK_proliferating	Day 28	CDKN2AIP	-1.86876	6.54358	-2.78051	0.00673028	0.576888	-2.7099
Single-cell pbulk	NK_proliferating	Day 28	RNF38	-1.79468	6.79709	-2.78897	0.00688781	0.576888	-2.70222
Single-cell pbulk	NK_proliferating	Day 28	MBD3	1.89517	6.71913	2.77156	0.00690148	0.576888	2.70156
Single-cell pbulk	NK_proliferating	Day 28	C9orf114	1.77997	6.10469	2.76917	0.00729845	0.576888	2.68291
Single-cell pbulk	NK_proliferating	Day 28	SPDYA	1.74641	5.25973	2.76355	0.00741242	0.576888	2.67772
Single-cell pbulk	NK_proliferating	Day 28	WBP11	-1.08068	7.74155	-2.7587	0.00756391	0.576888	-2.67094
Single-cell pbulk	NK_proliferating	Day 28	IMPACT	-1.85266	5.19526	-2.73908	0.007584	0.576888	-2.67005
Single-cell pbulk	NK_proliferating	Day 28	DCAF5	-1.45918	7.3196	-2.735	0.00764874	0.576888	-2.66719
Single-cell pbulk	NK_proliferating	Day 28	PSIP1	0.905919	9.4329	2.72226	0.00792792	0.576888	2.65512
Single-cell pbulk	NK_proliferating	Day 28	LAMTOR3	1.53082	6.322	2.71185	0.00816048	0.576888	2.64536
Single-cell pbulk	NK_proliferating	Day 28	FOXO1	-1.89608	5.69609	-2.72442	0.00823375	0.576888	-2.64233
Single-cell pbulk	NK_proliferating	Day 28	HEBP2	-1.78672	6.83134	-2.71687	0.00866092	0.576888	-2.62516
Single-cell pbulk	NK_proliferating	Day 28	COQ2	1.8883	5.81847	2.70598	0.0086781	0.576888	2.62448
Single-cell pbulk	NK_proliferating	Day 28	C11orf24	1.7687	5.97236	2.70329	0.00869748	0.576888	2.62372
Single-cell pbulk	NK_proliferating	Day 28	SFT2D3	1.79078	5.26847	2.69899	0.00883413	0.576888	2.61841
Single-cell pbulk	NK_proliferating	Day 28	ZNF621	-1.78831	5.2168	-2.68326	0.0088414	0.576888	-2.61813
Single-cell pbulk	NK_proliferating	Day 28	ACOT4	1.84634	5.80616	2.68191	0.00888178	0.576888	2.61657
Single-cell pbulk	NK_proliferating	Day 28	ME2	-1.83229	6.79092	-2.6979	0.00894367	0.576888	-2.6142
Single-cell pbulk	NK_proliferating	Day 28	KPNA2	-1.86506	7.13229	-2.66082	0.00937565	0.576888	-2.59804
Single-cell pbulk	NK_proliferating	Day 28	EP300	-1.43072	7.12213	-2.67724	0.00939118	0.576888	-2.59748
Single-cell pbulk	NK_proliferating	Day 28	GZMM	0.709319	10.338	2.68275	0.00943974	0.576888	2.5957
Single-cell pbulk	NK_proliferating	Day 28	PDCD2	-1.40604	7.63734	-2.66537	0.00953372	0.576888	-2.5923
Single-cell pbulk	NK_proliferating	Day 28	GNAS	0.616414	10.4594	2.66518	0.0097268	0.576888	2.58539
Single-cell pbulk	NK_proliferating	Day 28	JADE1	1.73504	6.8886	2.64111	0.0098924	0.576888	2.57957
Single-cell pbulk	NK_proliferating	Day 28	PLD3	1.49472	6.92874	2.65509	0.00992635	0.576888	2.57838
Single-cell pbulk	NK_proliferating	Day 28	SLC36A4	2.0417	6.07951	2.63885	0.00995328	0.576888	2.57745
Single-cell pbulk	NK_proliferating	Day 28	BRF1	-1.84952	6.01638	-2.63742	0.00999208	0.576888	-2.5761
Single-cell pbulk	NK_proliferating	Day 28	SYNE2	1.12143	9.88398	2.63692	0.0100054	0.576888	2.57564
Single-cell pbulk	NK_proliferating	Day 28	PPP1R7	1.05042	7.97356	2.63025	0.010188	0.576888	2.56938
Single-cell pbulk	NK_proliferating	Day 28	METTL5	1.42164	6.8823	2.62976	0.0102319	0.576888	2.56789
Single-cell pbulk	NK_proliferating	Day 28	DGKZ	1.00041	8.64229	2.63859	0.0103628	0.576888	2.56348
Single-cell pbulk	NK_proliferating	Day 28	S100A8	-1.82148	5.50534	-2.62449	0.0103848	0.576888	-2.56274
Single-cell pbulk	NK_proliferating	Day 28	C2orf74	1.805	5.64529	2.64092	0.0104424	0.576888	2.56082
Single-cell pbulk	NK_proliferating	Day 28	PAPD4	-1.40904	7.08044	-2.62936	0.0105092	0.576888	-2.55861
Single-cell pbulk	NK_proliferating	Day 28	GCC1	1.84997	5.11337	2.61581	0.010616	0.576888	2.55509
Single-cell pbulk	NK_proliferating	Day 28	ALYREF	0.926958	9.35144	2.63424	0.0107265	0.576888	2.55148
Single-cell pbulk	NK_proliferating	Day 28	ORC2	1.78199	5.77741	2.62385	0.010784	0.576888	2.54962
Single-cell pbulk	NK_proliferating	Day 28	ATXN2	1.85068	6.42994	2.61372	0.011041	0.578577	2.5414
Single-cell pbulk	NK_proliferating	Day 28	ANKRD10	1.10333	7.7256	2.59723	0.0111368	0.578577	2.53838
Single-cell pbulk	NK_proliferating	Day 28	ATG2A	-1.87073	5.83388	-2.60838	0.0111645	0.578577	-2.53751
Single-cell pbulk	NK_proliferating	Day 28	ZNF100	1.92705	6.20937	2.59371	0.0112815	0.578614	2.53386
Single-cell pbulk	NK_proliferating	Day 28	USP15	-1.16597	8.22582	-2.57909	0.0116917	0.588376	-2.52132
Single-cell pbulk	NK_proliferating	Day 28	LRRC59	-1.14416	7.18415	-2.59985	0.0117402	0.588376	-2.51986
Single-cell pbulk	NK_proliferating	Day 28	FAM210B	1.70157	5.11784	2.58546	0.0119818	0.588376	2.51268
Single-cell pbulk	NK_proliferating	Day 28	PRPF3	-1.74815	6.65608	-2.5824	0.0119891	0.588376	-2.51246
Single-cell pbulk	NK_proliferating	Day 28	CEP76	-1.5515	5.31219	-2.58102	0.0120632	0.588376	-2.51029
Single-cell pbulk	NK_proliferating	Day 28	TBXAS1	1.5373	7.13462	2.57596	0.0125432	0.605848	2.49648
Single-cell pbulk	NK_proliferating	Day 28	BBIP1	-1.51037	5.94366	-2.55579	0.0130032	0.616138	-2.48368
Single-cell pbulk	NK_proliferating	Day 28	SMG9	-1.71066	5.65207	-2.55556	0.0130039	0.616138	-2.48366
Single-cell pbulk	NK_proliferating	Day 28	MTX1	1.65567	6.70872	2.52858	0.0137384	0.637033	2.46403
Single-cell pbulk	NK_proliferating	Day 28	TAF15	0.996579	9.40372	2.52201	0.0139527	0.637033	2.45848
Single-cell pbulk	NK_proliferating	Day 28	PKMYT1	1.74872	7.40903	2.52691	0.0139823	0.637033	2.45772
Single-cell pbulk	NK_proliferating	Day 28	SPOPL	1.55986	5.58421	2.5221	0.0140788	0.637033	2.45525
Single-cell pbulk	NK_proliferating	Day 28	ATP5B	-0.682255	9.85585	-2.52304	0.0140852	0.637033	-2.45508
Single-cell pbulk	NK_proliferating	Day 1	BZRAP1	2.031	5.77654	2.97155	0.00388732	0.654058	2.88716
Single-cell pbulk	NK_proliferating	Day 1	LPGAT1	-0.947944	7.8999	-2.99021	0.00392796	0.654058	-2.88389
Single-cell pbulk	NK_proliferating	Day 1	CCNK	1.24047	7.48805	2.96774	0.00394407	0.654058	2.8826
Single-cell pbulk	NK_proliferating	Day 1	ABCF1	1.27143	7.67774	2.95598	0.00408496	0.65557	2.87153
Single-cell pbulk	NK_proliferating	Day 28	ARL6IP5	-0.707272	9.31011	-2.5061	0.0148046	0.662555	-2.43712
Single-cell pbulk	NK_proliferating	Day 28	PITPNM1	1.70204	5.73991	2.48687	0.0149158	0.662555	2.43442
Single-cell pbulk	NK_proliferating	Day 28	DDA1	-1.60217	7.01221	-2.48383	0.0150584	0.662968	-2.43097
Single-cell pbulk	NK_proliferating	Day 28	PINX1	-1.57189	5.36848	-2.47141	0.0155591	0.668752	-2.4191
Single-cell pbulk	NK_proliferating	Day 28	MTMR1	-1.7387	5.88935	-2.46438	0.0158146	0.668752	-2.41317
Single-cell pbulk	NK_proliferating	Day 28	GORASP2	-1.12703	7.63129	-2.46298	0.0158719	0.668752	-2.41185
Single-cell pbulk	NK_proliferating	Day 28	NAPRT1	1.72433	5.72835	2.46169	0.0159544	0.668752	2.40996
Single-cell pbulk	NK_proliferating	Day 28	CNPY4	1.63059	5.79912	2.47619	0.0161162	0.668752	2.40627
Single-cell pbulk	NK_proliferating	Day 28	MITD1	-1.39407	6.50291	-2.4576	0.0161172	0.668752	-2.40625
Single-cell pbulk	NK_proliferating	Day 28	GALNT11	-1.63622	6.10892	-2.45674	0.0161307	0.668752	-2.40594
Single-cell pbulk	NK_proliferating	Day 28	C6orf48	-1.51993	6.65087	-2.4506	0.0163886	0.671545	-2.40014
Single-cell pbulk	NK_proliferating	Day 28	STOML2	-1.07325	7.74614	-2.44873	0.016468	0.671545	-2.39837
Single-cell pbulk	NK_proliferating	Day 28	YEATS4	1.28859	7.53162	2.44484	0.0166344	0.672813	2.39469
Single-cell pbulk	NK_proliferating	Day 28	ARHGEF1	0.764271	9.26497	2.45174	0.0169153	0.675187	2.38854
Single-cell pbulk	NK_proliferating	Day 28	B4GALT7	-1.57154	5.20999	-2.45554	0.0170367	0.675187	-2.38592
Single-cell pbulk	NK_proliferating	Day 28	TRIM22	-1.27186	7.91459	-2.44339	0.0173456	0.675187	-2.3793
Single-cell pbulk	NK_proliferating	Day 28	HDAC5	-1.72721	5.01559	-2.42923	0.0173616	0.675187	-2.37896
Single-cell pbulk	NK_proliferating	Day 28	TLR1	-1.61389	5.49505	-2.43749	0.0174729	0.675187	-2.3766
Single-cell pbulk	NK_proliferating	Day 28	MMGT1	-1.71571	6.20081	-2.41667	0.0178827	0.675187	-2.36804
Single-cell pbulk	NK_proliferating	Day 28	MTFR1L	1.76657	5.71824	2.42815	0.0179029	0.675187	2.36762
Single-cell pbulk	NK_proliferating	Day 28	MGEA5	-1.05504	8.18853	-2.41665	0.0179049	0.675187	-2.36758
Single-cell pbulk	NK_proliferating	Day 28	JUND	-0.473576	10.3808	-2.40958	0.0182304	0.675187	-2.3609
Single-cell pbulk	NK_proliferating	Day 28	PRKD3	1.67516	6.65163	2.40897	0.0182382	0.675187	2.36075
Single-cell pbulk	NK_proliferating	Day 28	DDX24	0.970053	8.27357	2.40767	0.0183366	0.675187	2.35875
Single-cell pbulk	NK_proliferating	Day 28	DENND4C	1.21297	7.27349	2.41998	0.0184671	0.675187	2.35612
Single-cell pbulk	NK_proliferating	Day 28	MRRF	1.60057	5.64229	2.41375	0.0185297	0.675187	2.35486
Single-cell pbulk	NK_proliferating	Day 28	S100PBP	1.24526	6.807	2.4189	0.0185931	0.675187	2.35359
Single-cell pbulk	NK_proliferating	Day 28	H1FX-AS1	-1.78072	5.41592	-2.39099	0.0191389	0.684097	-2.34281
Single-cell pbulk	NK_proliferating	Day 28	IDH3B	-1.27449	7.29261	-2.38529	0.0193715	0.684097	-2.3383
Single-cell pbulk	NK_proliferating	Day 28	PPP3CC	-1.18343	7.9124	-2.39432	0.0194865	0.684097	-2.33609
Single-cell pbulk	NK_proliferating	Day 28	RIMKLB	1.81299	5.2592	2.38252	0.0195081	0.684097	2.33568
Single-cell pbulk	NK_proliferating	Day 28	PTMS	-2.12219	5.44637	-2.38272	0.019538	0.684097	-2.3351
Single-cell pbulk	NK_proliferating	Day 28	GGA2	1.46813	6.51942	2.37205	0.0200322	0.684097	2.32575
Single-cell pbulk	NK_proliferating	Day 28	GTF2B	-1.49937	7.06829	-2.37115	0.0200781	0.684097	-2.32489
Single-cell pbulk	NK_proliferating	Day 28	ARL1	1.54288	6.11808	2.37069	0.0201534	0.684097	2.32348
Single-cell pbulk	NK_proliferating	Day 28	BRK1	0.758378	9.22484	2.36984	0.0201628	0.684097	2.3233
Single-cell pbulk	NK_proliferating	Day 28	GOLM1	-1.7825	5.56096	-2.38124	0.0202391	0.684097	-2.32189
Single-cell pbulk	NK_proliferating	Day 28	TNPO1	-1.4913	7.06353	-2.36626	0.020351	0.684097	-2.31981
Single-cell pbulk	NK_proliferating	Day 28	MT1F	-1.72922	5.11676	-2.35874	0.0207675	0.689969	-2.31218
Single-cell pbulk	NK_proliferating	Day 28	REXO1	1.63201	5.91711	2.35788	0.0208031	0.689969	2.31154
Single-cell pbulk	NK_proliferating	Day 28	CEP104	-1.72365	5.98578	-2.36967	0.0209938	0.691683	-2.3081
Single-cell pbulk	NK_proliferating	Day 28	PRPS2	1.49554	6.66196	2.35987	0.0211965	0.693768	2.30447
Single-cell pbulk	NK_proliferating	Day 28	CBWD2	1.55228	5.3912	2.35898	0.0216713	0.698755	2.29608
Single-cell pbulk	NK_proliferating	Day 28	TTC1	1.57145	6.71521	2.33666	0.0218973	0.698755	2.29215
Single-cell pbulk	NK_proliferating	Day 28	TMEM9	1.49892	5.81984	2.34636	0.0219395	0.698755	2.29141
Single-cell pbulk	NK_proliferating	Day 28	SUPT6H	1.31561	7.23264	2.34863	0.0221362	0.698755	2.28802
Single-cell pbulk	NK_proliferating	Day 28	RAB11FIP3	-1.48901	5.77031	-2.34329	0.0221787	0.698755	-2.28729
Single-cell pbulk	NK_proliferating	Day 28	MARCH5	-1.64054	6.25885	-2.33155	0.0221916	0.698755	-2.28707
Single-cell pbulk	NK_proliferating	Day 28	LSM14A	-0.762123	8.73544	-2.32796	0.0224037	0.700995	-2.28345
Single-cell pbulk	NK_proliferating	Day 1	TXN2	-1.21779	7.70036	-2.94009	0.00460692	0.70489	-2.83331
Single-cell pbulk	NK_proliferating	Day 1	STK25	-1.57212	6.80825	-2.91005	0.00467565	0.70489	-2.82857
Single-cell pbulk	NK_proliferating	Day 28	BRAP	-1.71583	6.03876	-2.32888	0.0229163	0.710838	-2.27483
Single-cell pbulk	NK_proliferating	Day 28	CNST	-1.36933	6.80817	-2.32094	0.0232911	0.710838	-2.26863
Single-cell pbulk	NK_proliferating	Day 28	EIF2AK3	-1.52177	5.96182	-2.31209	0.0233232	0.710838	-2.2681
Single-cell pbulk	NK_proliferating	Day 28	BMI1	1.54817	6.25972	2.31756	0.0237208	0.710838	2.26162
Single-cell pbulk	NK_proliferating	Day 28	MTMR12	1.45708	6.31059	2.3047	0.0237483	0.710838	2.26118
Single-cell pbulk	NK_proliferating	Day 28	MKLN1	1.4525	6.85548	2.30352	0.0238313	0.710838	2.25984
Single-cell pbulk	NK_proliferating	Day 28	KLHL24	-1.65204	6.01757	-2.31086	0.0238408	0.710838	-2.25968
Single-cell pbulk	NK_proliferating	Day 28	TNFRSF1A	1.84598	6.97575	2.30217	0.0238613	0.710838	2.25936
Single-cell pbulk	NK_proliferating	Day 1	ASCC1	-2.00351	6.01623	-2.89447	0.00488471	0.714747	-2.81454
Single-cell pbulk	NK_proliferating	Day 28	METTL14	-1.31476	5.73964	-2.29046	0.024601	0.721426	-2.24761
Single-cell pbulk	NK_proliferating	Day 28	AP1AR	1.44592	5.66039	2.29874	0.0246517	0.721426	2.24682
Single-cell pbulk	NK_proliferating	Day 28	ESYT2	0.956585	8.02125	2.30115	0.0246886	0.721426	2.24624
Single-cell pbulk	NK_proliferating	Day 28	HPS4	1.59827	5.98964	2.2835	0.025017	0.721426	2.24114
Single-cell pbulk	NK_proliferating	Day 28	PEX6	-1.63192	5.73447	-2.29301	0.0251381	0.721426	-2.23927
Single-cell pbulk	NK_proliferating	Day 28	ATAD2	1.19378	8.47659	2.28727	0.0253968	0.721426	2.23531
Single-cell pbulk	NK_proliferating	Day 28	TMEM199	1.48848	6.16004	2.28058	0.0256401	0.721426	2.23162
Single-cell pbulk	NK_proliferating	Day 28	SEPT1	-0.720365	8.60766	-2.2859	0.0257302	0.721426	-2.23026
Single-cell pbulk	NK_proliferating	Day 28	ABI3	0.894254	8.80559	2.28645	0.0258839	0.721426	2.22795
Single-cell pbulk	NK_proliferating	Day 28	TMED3	-1.54459	6.92602	-2.27405	0.0262171	0.721426	-2.22298
Single-cell pbulk	NK_proliferating	Day 28	LMBR1L	-1.41255	5.42352	-2.26416	0.0262304	0.721426	-2.22278
Single-cell pbulk	NK_proliferating	Day 28	SNRPA1	1.07375	7.90448	2.26177	0.0263581	0.721426	2.22089
Single-cell pbulk	NK_proliferating	Day 28	DIMT1	1.46642	6.0331	2.27123	0.0264197	0.721426	2.21999
Single-cell pbulk	NK_proliferating	Day 28	POLR2K	1.0561	7.68239	2.25952	0.0265412	0.721426	2.2182
Single-cell pbulk	NK_proliferating	Day 28	DDX42	1.19511	7.45876	2.25411	0.0268825	0.721426	2.21322
Single-cell pbulk	NK_proliferating	Day 28	STK11	-1.58825	5.99704	-2.25187	0.0270041	0.721426	-2.21146
Single-cell pbulk	NK_proliferating	Day 28	EZR	-0.87159	8.95567	-2.25867	0.027066	0.721426	-2.21056
Single-cell pbulk	NK_proliferating	Day 28	ZNF362	1.5286	5.76872	2.24989	0.0271352	0.721426	2.20957
Single-cell pbulk	NK_proliferating	Day 28	FMR1	1.34032	7.03999	2.26092	0.0272956	0.721426	2.20726
Single-cell pbulk	NK_proliferating	Day 28	ARGLU1	-0.563691	9.6329	-2.24288	0.0276166	0.721426	-2.20269
Single-cell pbulk	NK_proliferating	Day 28	COA1	1.23988	6.86814	2.24992	0.0278053	0.721426	2.20002
Single-cell pbulk	NK_proliferating	Day 28	THOC6	1.4059	6.84045	2.23955	0.0278275	0.721426	2.19971
Single-cell pbulk	NK_proliferating	Day 28	DCLRE1C	-1.65407	6.36485	-2.2358	0.0286633	0.721426	-2.18809
Single-cell pbulk	NK_proliferating	Day 28	PTK2B	-1.23034	7.34819	-2.22638	0.0287695	0.721426	-2.18663
Single-cell pbulk	NK_proliferating	Day 28	EIF1	-0.407453	11.3927	-2.22561	0.0287854	0.721426	-2.18641
Single-cell pbulk	NK_proliferating	Day 28	ATIC	1.51644	7.36465	2.23653	0.0288551	0.721426	2.18546
Single-cell pbulk	NK_proliferating	Day 28	PML	1.44855	6.89496	2.23855	0.0288719	0.721426	2.18523
Single-cell pbulk	NK_proliferating	Day 28	SHMT1	1.17232	7.04408	2.23095	0.0289262	0.721426	2.18449
Single-cell pbulk	NK_proliferating	Day 28	RP11-489E7.4	-1.82917	5.84552	-2.21955	0.029211	0.721426	-2.18063
Single-cell pbulk	NK_proliferating	Day 28	HIST1H4H	-1.41289	5.0085	-2.21326	0.0296583	0.721426	-2.17462
Single-cell pbulk	NK_proliferating	Day 28	CRBN	-1.2776	7.51254	-2.21175	0.029766	0.721426	-2.17319
Single-cell pbulk	NK_proliferating	Day 28	ATG16L2	-1.22685	7.16822	-2.20965	0.0299278	0.721426	-2.17104
Single-cell pbulk	NK_proliferating	Day 28	QDPR	1.47311	5.91384	2.2173	0.0299723	0.721426	2.17046
Single-cell pbulk	NK_proliferating	Day 28	TUBGCP5	1.57959	6.05824	2.20834	0.0300125	0.721426	2.16993
Single-cell pbulk	NK_proliferating	Day 28	RP11-644F5.11	-1.4206	5.08915	-2.20823	0.0300202	0.721426	-2.16982
Single-cell pbulk	NK_proliferating	Day 28	KLF16	1.44878	5.26821	2.22101	0.0301348	0.721426	2.16831
Single-cell pbulk	NK_proliferating	Day 28	HNRNPM	-0.739094	8.94841	-2.20395	0.0303508	0.721426	-2.16548
Single-cell pbulk	NK_proliferating	Day 28	ZBTB11	1.60711	6.73645	2.2029	0.0304748	0.721426	2.16386
Single-cell pbulk	NK_proliferating	Day 28	UBL4A	1.55522	6.7532	2.2019	0.0304811	0.721426	2.16378
Single-cell pbulk	NK_proliferating	Day 28	GPR18	-1.50837	5.25961	-2.20078	0.0305631	0.721426	-2.16271
Single-cell pbulk	NK_proliferating	Day 28	MBOAT7	1.64292	5.80498	2.20855	0.0306273	0.721426	2.16188
Single-cell pbulk	NK_proliferating	Day 28	ACTR6	1.54971	6.29823	2.19971	0.0306423	0.721426	2.16169
Single-cell pbulk	NK_proliferating	Day 28	RANBP6	-1.40239	6.15709	-2.20808	0.0308086	0.721426	-2.15954
Single-cell pbulk	NK_proliferating	Day 28	APOBEC3F	1.43818	5.51137	2.20646	0.0310022	0.721426	2.15704
Single-cell pbulk	NK_proliferating	Day 28	PPDPF	0.623721	10.8461	2.20188	0.0310356	0.721426	2.15662
Single-cell pbulk	NK_proliferating	Day 28	MED30	-1.19959	7.49052	-2.1942	0.0310508	0.721426	-2.15642
Single-cell pbulk	NK_proliferating	Day 28	NMRK1	-1.6216	6.07036	-2.1905	0.0313677	0.721426	-2.15238
Single-cell pbulk	NK_proliferating	Day 28	HOXB2	1.68159	5.99031	2.20011	0.0314314	0.721426	2.15157
Single-cell pbulk	NK_proliferating	Day 28	RNF19A	-1.19317	7.15148	-2.19941	0.0314823	0.721426	-2.15092
Single-cell pbulk	NK_proliferating	Day 28	CDK5RAP3	-1.21783	7.57187	-2.18498	0.0317446	0.721426	-2.14761
Single-cell pbulk	NK_proliferating	Day 28	LGALS9B	1.54369	6.442	2.19477	0.0318684	0.721426	2.14606
Single-cell pbulk	NK_proliferating	Day 28	POLR2M	-1.64023	6.16435	-2.19002	0.0320048	0.721426	-2.14435
Single-cell pbulk	NK_proliferating	Day 28	ANKRD27	1.7417	5.68037	2.18807	0.0321176	0.721426	2.14294
Single-cell pbulk	NK_proliferating	Day 28	SACS	1.59665	6.21186	2.17628	0.0324559	0.721426	2.13875
Single-cell pbulk	NK_proliferating	Day 28	SRBD1	-1.48338	5.90037	-2.1748	0.0325575	0.721426	-2.1375
Single-cell pbulk	NK_proliferating	Day 28	ABHD13	-1.52021	5.87404	-2.18172	0.0326479	0.721426	-2.13639
Single-cell pbulk	NK_proliferating	Day 28	MBD1	-1.58561	6.38987	-2.18297	0.0329801	0.721426	-2.13233
Single-cell pbulk	NK_proliferating	Day 28	ZNF682	1.60167	5.47146	2.16672	0.0331583	0.721426	2.13016
Single-cell pbulk	NK_proliferating	Day 28	VIM	-1.0127	11.1315	-2.17042	0.0336011	0.721426	-2.12483
Single-cell pbulk	NK_proliferating	Day 28	SNX11	-1.58254	5.48702	-2.16053	0.0336503	0.721426	-2.12424
Single-cell pbulk	NK_proliferating	Day 28	FAM60A	1.53736	6.50969	2.15915	0.0337605	0.721426	2.12292
Single-cell pbulk	NK_proliferating	Day 28	ITSN2	-1.10867	8.04466	-2.15602	0.034012	0.721426	-2.11993
Single-cell pbulk	NK_proliferating	Day 28	FAM104B	1.66221	5.39176	2.16168	0.0341765	0.721426	2.11798
Single-cell pbulk	NK_proliferating	Day 28	ZBTB10	-1.58172	5.77113	-2.15912	0.0344105	0.721426	-2.11523
Single-cell pbulk	NK_proliferating	Day 28	SLC27A5	-1.5328	5.24269	-2.1582	0.0344635	0.721426	-2.11461
Single-cell pbulk	NK_proliferating	Day 28	ITGAL	0.853915	8.7635	2.14978	0.0345607	0.721426	2.11347
Single-cell pbulk	NK_proliferating	Day 28	LIN52	1.48516	6.07129	2.15643	0.0347165	0.721426	2.11165
Single-cell pbulk	NK_proliferating	Day 28	EIF4B	0.756703	8.75568	2.15474	0.0347517	0.721426	2.11124
Single-cell pbulk	NK_proliferating	Day 28	USP14	1.04325	7.73194	2.15479	0.0347578	0.721426	2.11117
Single-cell pbulk	NK_proliferating	Day 28	EEF1G	-0.549213	10.1814	-2.15293	0.0348729	0.721426	-2.10983
Single-cell pbulk	NK_proliferating	Day 28	TP53RK	1.34942	5.60192	2.14368	0.0350206	0.721426	2.10812
Single-cell pbulk	NK_proliferating	Day 28	RREB1	-1.50418	5.2802	-2.14304	0.03513	0.721426	-2.10686
Single-cell pbulk	NK_proliferating	Day 28	RP11-796E2.4	-1.1949	5.09401	-2.16031	0.0351523	0.721426	-2.1066
Single-cell pbulk	NK_proliferating	Day 28	NAPA	-0.864071	8.41291	-2.13922	0.0354339	0.721426	-2.10337
Single-cell pbulk	NK_proliferating	Day 28	FBXO25	-1.40976	5.33122	-2.14818	0.0354377	0.721426	-2.10332
Single-cell pbulk	NK_proliferating	Day 28	HGS	1.30502	6.74217	2.14987	0.0354615	0.721426	2.10305
Single-cell pbulk	NK_proliferating	Day 28	SCAPER	1.43731	6.87821	2.13621	0.0356438	0.721426	2.10097
Single-cell pbulk	NK_proliferating	Day 28	PPP1R15A	-1.25227	7.85595	-2.13655	0.0356664	0.721426	-2.10071
Single-cell pbulk	NK_proliferating	Day 28	CLN3.1	1.4456	6.46199	2.13474	0.0357983	0.721426	2.09921
Single-cell pbulk	NK_proliferating	Day 28	RAD54B	1.42933	5.49579	2.1427	0.0358175	0.721426	2.09899
Single-cell pbulk	NK_proliferating	Day 28	ILVBL	1.18357	6.17231	2.14109	0.0360062	0.722302	2.09686
Single-cell pbulk	NK_proliferating	Day 28	C2CD3	1.54133	5.90186	2.12897	0.0362571	0.723378	2.09403
Single-cell pbulk	NK_proliferating	Day 28	ATP1B1	1.43966	5.22996	2.13473	0.0363794	0.723378	2.09266
Single-cell pbulk	NK_proliferating	Day 28	MAK16	-1.67442	5.56304	-2.12413	0.036672	0.723378	-2.0894
Single-cell pbulk	NK_proliferating	Day 28	AKAP7	-1.55362	5.84776	-2.12383	0.0366975	0.723378	-2.08911
Single-cell pbulk	NK_proliferating	Day 28	TMEM109	0.672718	8.78543	2.12137	0.0369099	0.723378	2.08676
Single-cell pbulk	NK_proliferating	Day 28	TMEM60	-1.37332	5.67321	-2.11893	0.0371221	0.723378	-2.08442
Single-cell pbulk	NK_proliferating	Day 28	GTF2H1	-1.39777	6.23061	-2.12813	0.0371363	0.723378	-2.08426
Single-cell pbulk	NK_proliferating	Day 28	FANCI	1.223	7.794	2.11768	0.0372756	0.723378	2.08273
Single-cell pbulk	NK_proliferating	Day 28	PMS2	-1.51424	5.54512	-2.11078	0.0378377	0.723378	-2.07661
Single-cell pbulk	NK_proliferating	Day 28	FNDC3B	-1.40276	6.98659	-2.11673	0.0380387	0.723378	-2.07444
Single-cell pbulk	NK_proliferating	Day 28	CDK2AP1	-1.40823	6.21349	-2.11835	0.0380745	0.723378	-2.07405
Single-cell pbulk	NK_proliferating	Day 28	PDLIM7	1.5186	5.39957	2.10777	0.0381044	0.723378	2.07373
Single-cell pbulk	NK_proliferating	Day 28	GLOD4	1.16782	7.36574	2.10733	0.0381438	0.723378	2.07331
Single-cell pbulk	NK_proliferating	Day 28	PASK	1.43878	5.81938	2.11526	0.0382074	0.723378	2.07262
Single-cell pbulk	NK_proliferating	Day 28	SLMAP	1.38744	6.70775	2.11676	0.0382409	0.723378	2.07226
Single-cell pbulk	NK_proliferating	Day 28	C6orf47	-1.49219	5.85239	-2.10717	0.0386711	0.728745	-2.06767
Single-cell pbulk	NK_proliferating	Day 28	KIR3DL2	1.38803	5.30765	2.1065	0.0393267	0.737924	2.06075
Single-cell pbulk	NK_proliferating	Day 28	HERC4	1.31916	6.65073	2.09157	0.0396003	0.737924	2.05789
Single-cell pbulk	NK_proliferating	Day 28	MAGED2	-1.51932	6.63246	-2.09339	0.0400312	0.737924	-2.05343
Single-cell pbulk	NK_proliferating	Day 28	ATL3	-1.25758	7.34704	-2.08638	0.0400515	0.737924	-2.05322
Single-cell pbulk	NK_proliferating	Day 28	RSRC1	1.25022	7.29635	2.08355	0.0403153	0.737924	2.0505
Single-cell pbulk	NK_proliferating	Day 28	GINS4	1.61223	6.16373	2.08306	0.0403608	0.737924	2.05004
Single-cell pbulk	NK_proliferating	Day 28	DNAAF2	-1.55177	6.38497	-2.08154	0.0405037	0.737924	-2.04857
Single-cell pbulk	NK_proliferating	Day 28	LRBA	1.20755	7.16205	2.07798	0.0408389	0.737924	2.04516
Single-cell pbulk	NK_proliferating	Day 28	ZFAND2B	1.03752	7.27812	2.07529	0.0410938	0.737924	2.04258
Single-cell pbulk	NK_proliferating	Day 28	SCMH1	1.34267	5.78346	2.08312	0.0412123	0.737924	2.04139
Single-cell pbulk	NK_proliferating	Day 28	CCP110	1.61618	5.99469	2.08343	0.0413608	0.737924	2.0399
Single-cell pbulk	NK_proliferating	Day 28	MGMT	1.24886	7.42865	2.08098	0.0415456	0.737924	2.03804
Single-cell pbulk	NK_proliferating	Day 28	RALGAPA1	1.32456	6.81354	2.07866	0.0415477	0.737924	2.03802
Single-cell pbulk	NK_proliferating	Day 28	BCLAF1	-0.62652	8.88274	-2.07672	0.0416643	0.737924	-2.03686
Single-cell pbulk	NK_proliferating	Day 28	CTBP1-AS2	1.37784	5.73832	2.06831	0.0417939	0.737924	2.03557
Single-cell pbulk	NK_proliferating	Day 28	HDHD2	1.41954	6.06904	2.07208	0.0420841	0.737924	2.03269
Single-cell pbulk	NK_proliferating	Day 28	CNNM3	1.46243	5.77476	2.06394	0.0421853	0.737924	2.03169
Single-cell pbulk	NK_proliferating	Day 28	SUV39H1	1.57314	6.19982	2.06312	0.0423012	0.737924	2.03054
Single-cell pbulk	NK_proliferating	Day 28	C17orf49	-1.45397	5.68807	-2.06959	0.0423231	0.737924	-2.03033
Single-cell pbulk	NK_proliferating	Day 28	MBP	0.669228	9.33226	2.07109	0.0423317	0.737924	2.03024
Single-cell pbulk	NK_proliferating	Day 28	TRIM52-AS1	1.54791	6.12513	2.06649	0.0425534	0.737924	2.02807
Single-cell pbulk	NK_proliferating	Day 28	GSTM4	1.47889	5.69281	2.06678	0.0425687	0.737924	2.02792
Single-cell pbulk	NK_proliferating	Day 28	CCNY	1.49344	6.21019	2.06841	0.0425921	0.737924	2.02769
Single-cell pbulk	NK_proliferating	Day 28	ADSL	1.20007	7.23172	2.06195	0.0431241	0.737924	2.02251
Single-cell pbulk	NK_proliferating	Day 28	CYTIP	0.971322	8.30736	2.05723	0.0435041	0.737924	2.01884
Single-cell pbulk	NK_proliferating	Day 28	NLRC5	-1.3683	6.7141	-2.05725	0.043645	0.737924	-2.01748
Single-cell pbulk	NK_proliferating	Day 28	IFIT3	-1.56659	5.13141	-2.04737	0.0438688	0.737924	-2.01534
Single-cell pbulk	NK_proliferating	Day 28	SCAF11	0.685978	8.63378	2.04665	0.0439486	0.737924	2.01458
Single-cell pbulk	NK_proliferating	Day 28	FNBP1	-0.821161	8.47643	-2.04501	0.044061	0.737924	-2.01351
Single-cell pbulk	NK_proliferating	Day 28	NUBP1	1.2611	5.94788	2.04528	0.0440822	0.737924	2.01331
Single-cell pbulk	NK_proliferating	Day 28	C10orf128	1.36672	5.31609	2.05022	0.0443276	0.737924	2.01098
Single-cell pbulk	NK_proliferating	Day 28	ZBTB16	1.22408	7.40726	2.05937	0.0443414	0.737924	2.01085
Single-cell pbulk	NK_proliferating	Day 28	CPSF4	1.4056	5.96223	2.04903	0.0444092	0.737924	2.01021
Single-cell pbulk	NK_proliferating	Day 28	DEPDC5	-1.41892	5.65815	-2.03953	0.0446168	0.737924	-2.00825
Single-cell pbulk	NK_proliferating	Day 28	HTRA2	1.41166	6.53172	2.03921	0.0446497	0.737924	2.00794
Single-cell pbulk	NK_proliferating	Day 28	PPCDC	-1.41727	5.46633	-2.03874	0.0446982	0.737924	-2.00748
Single-cell pbulk	NK_proliferating	Day 28	KRI1	-1.19609	7.31079	-2.04668	0.0447119	0.737924	-2.00736
Single-cell pbulk	NK_proliferating	Day 28	ZFYVE21	1.42062	5.26742	2.03728	0.0448473	0.737924	2.00608
Single-cell pbulk	NK_proliferating	Day 28	RP11-124N14.3	-1.4151	7.44569	-2.04016	0.0452965	0.737924	-2.00189
Single-cell pbulk	NK_proliferating	Day 28	ARNT	-1.34551	5.78763	-2.0394	0.0453287	0.737924	-2.00159
Single-cell pbulk	NK_proliferating	Day 28	TMIGD2	1.26309	7.42933	2.03956	0.0454705	0.737924	2.00028
Single-cell pbulk	NK_proliferating	Day 28	VBP1	1.31231	7.14406	2.04228	0.0455832	0.737924	1.99923
Single-cell pbulk	NK_proliferating	Day 28	ITGAV	1.24771	5.25698	2.03972	0.0455844	0.737924	1.99922
Single-cell pbulk	NK_proliferating	Day 28	GRIPAP1	1.3626	6.49517	2.0374	0.0456846	0.737924	1.9983
Single-cell pbulk	NK_proliferating	Day 28	DLD	-1.3842	6.702	-2.03513	0.0460042	0.740369	-1.99535
Single-cell pbulk	NK_proliferating	Day 28	CLPB	1.35123	5.11907	2.03223	0.0461335	0.740369	1.99417
Single-cell pbulk	NK_proliferating	Day 28	TCF19	1.14297	7.51499	2.02395	0.0462963	0.740592	1.99268
Single-cell pbulk	NK_proliferating	Day 28	MRPS22	1.37321	6.08053	2.01924	0.0467291	0.743344	1.98875
Single-cell pbulk	NK_proliferating	Day 28	B3GNT7	1.36637	5.44627	2.027	0.0469461	0.743344	1.98679
Single-cell pbulk	NK_proliferating	Day 28	TAF2	1.37929	6.08246	2.02387	0.047	0.743344	1.9863
Single-cell pbulk	NK_proliferating	Day 28	PLGRKT	-1.31649	6.68046	-2.01439	0.0472467	0.743344	-1.98408
Single-cell pbulk	NK_proliferating	Day 28	SESN2	-1.42867	5.45607	-2.02134	0.0472728	0.743344	-1.98385
Single-cell pbulk	NK_proliferating	Day 28	TRIM24	1.48025	6.48435	2.01998	0.0473648	0.743344	1.98302
Single-cell pbulk	NK_proliferating	Day 28	SCAF4	-1.22337	7.36101	-2.0153	0.0479725	0.745732	-1.97761
Single-cell pbulk	NK_proliferating	Day 28	ZNHIT6	1.46079	5.98174	2.00722	0.0480207	0.745732	1.97719
Single-cell pbulk	NK_proliferating	Day 28	CAMK1D	-1.36792	6.81169	-2.00468	0.0482975	0.745732	-1.97474
Single-cell pbulk	NK_proliferating	Day 28	MPV17	-0.916865	6.85731	-2.01465	0.0485392	0.745732	-1.97262
Single-cell pbulk	NK_proliferating	Day 28	TMX2	-1.30705	6.09741	-2.00865	0.0486368	0.745732	-1.97176
Single-cell pbulk	NK_proliferating	Day 28	IRAK4	1.22561	7.10254	2.00211	0.0486488	0.745732	1.97166
Single-cell pbulk	NK_proliferating	Day 28	AKTIP	-1.37763	5.37335	-2.00818	0.0487055	0.745732	-1.97116
Single-cell pbulk	NK_proliferating	Day 28	ASH2L	-1.21867	6.50906	-1.99907	0.0489127	0.745732	-1.96935
Single-cell pbulk	NK_proliferating	Day 28	UMPS	-1.49771	5.95728	-1.99725	0.0491142	0.745732	-1.9676
Single-cell pbulk	NK_proliferating	Day 28	CCNT2	-1.27912	6.74565	-1.99244	0.0496928	0.745732	-1.9626
Single-cell pbulk	NK_proliferating	Day 28	COASY	1.22122	6.70678	1.99046	0.0498722	0.745732	1.96106
Single-cell pbulk	NK_proliferating	Day 28	TRIM69	-1.54299	6.08771	-1.9906	0.049924	0.745732	-1.96061
Single-cell pbulk	NK_proliferating	Day 1	TMEM9B	1.34888	7.47632	2.86174	0.00534497	0.759749	2.78547
Single-cell pbulk	NK_proliferating	Day 1	RNF169	-1.69689	6.7479	-2.83782	0.00574139	0.774711	-2.7622
Single-cell pbulk	NK_proliferating	Day 1	PAPOLG	-1.77839	6.10467	-2.83545	0.00576167	0.774711	-2.76105
Single-cell pbulk	NK_proliferating	Day 1	TNPO1	-1.67548	7.06353	-2.82726	0.0059223	0.775353	-2.75205
Single-cell pbulk	NK_proliferating	Day 1	RNF5	1.21282	7.42327	2.81197	0.00615879	0.78564	2.73921
Single-cell pbulk	NK_proliferating	Day 1	STX5	-1.21183	7.16872	-2.79189	0.00651807	0.794174	-2.72051
Single-cell pbulk	NK_proliferating	Day 1	TMEM199	1.73208	6.16004	2.80524	0.00654495	0.794174	2.71915
Single-cell pbulk	NK_proliferating	Day 1	LAIR1	1.46987	7.70959	2.81771	0.00671353	0.795234	2.71073
Single-cell pbulk	NK_proliferating	Day 1	C9orf156	1.7834	5.55903	2.7818	0.00703945	0.804534	2.69497
Single-cell pbulk	NK_proliferating	Day 1	HDDC3	1.7849	6.51839	2.75065	0.00733057	0.804534	2.68144
Single-cell pbulk	NK_proliferating	Day 1	FBXO28	2.05822	5.57282	2.76415	0.00750831	0.804534	2.67342
Single-cell pbulk	NK_proliferating	Day 1	CCNL2	1.34754	6.53415	2.73542	0.00815187	0.804534	2.64571
Single-cell pbulk	NK_proliferating	Day 1	IFNGR1	1.46606	7.27196	2.71376	0.00859135	0.804534	2.6279
Single-cell pbulk	NK_proliferating	Day 1	GNAI3	1.31396	7.63534	2.69015	0.00865173	0.804534	2.62552
Single-cell pbulk	NK_proliferating	Day 1	USP3	-1.08174	7.45841	-2.67924	0.00891482	0.804534	-2.6153
Single-cell pbulk	NK_proliferating	Day 1	RPS28	-0.478124	11.5543	-2.69645	0.00898901	0.804534	-2.61247
Single-cell pbulk	NK_proliferating	Day 1	STAT6	-1.68833	6.84101	-2.69108	0.00906028	0.804534	-2.60977
Single-cell pbulk	NK_proliferating	Day 1	TP53RK	1.63046	5.60192	2.66752	0.00920561	0.804534	2.60432
Single-cell pbulk	NK_proliferating	Day 1	KIAA0368	-1.99087	6.27192	-2.68112	0.00930053	0.804534	-2.6008
Single-cell pbulk	NK_proliferating	Day 1	CDK5RAP3	-1.35188	7.57187	-2.65995	0.00939787	0.804534	-2.59723
Single-cell pbulk	NK_proliferating	Day 1	TNFRSF1A	1.93562	6.97575	2.65686	0.00947747	0.804534	2.59433
Single-cell pbulk	NK_proliferating	Day 1	PAICS	-1.85115	7.14328	-2.63894	0.00995086	0.804534	-2.57753
Single-cell pbulk	NK_proliferating	Day 1	NXT1	-1.45391	7.19563	-2.6348	0.0100631	0.804534	-2.57365
Single-cell pbulk	NK_proliferating	Day 1	KCTD18	-1.74547	5.70901	-2.64437	0.0102315	0.804534	-2.5679
Single-cell pbulk	NK_proliferating	Day 1	IGF2R	1.01554	8.53593	2.64754	0.0102697	0.804534	2.56661
Single-cell pbulk	NK_proliferating	Day 1	CLN3.1	1.62946	6.46199	2.62708	0.0102914	0.804534	2.56588
Single-cell pbulk	NK_proliferating	Day 1	LDB2	1.79924	5.1603	2.62325	0.0103828	0.804534	2.56281
Single-cell pbulk	NK_proliferating	Day 1	CHST2	0.998019	8.28287	2.64131	0.010411	0.804534	2.56187
Single-cell pbulk	NK_proliferating	Day 1	EEF1G	-0.627677	10.1814	-2.63989	0.0104142	0.804534	-2.56176
Single-cell pbulk	NK_proliferating	Day 1	POLR2H	1.45887	7.21303	2.61862	0.0105135	0.804534	2.55847
Single-cell pbulk	NK_proliferating	Day 1	TTN	-1.69738	4.97835	-2.63469	0.0105304	0.804534	-2.55791
Single-cell pbulk	NK_proliferating	Day 1	NUDT14	1.8364	5.7624	2.61389	0.0106732	0.804534	2.55322
Single-cell pbulk	NK_proliferating	Day 1	KLHL20	1.69379	5.70075	2.62326	0.0108411	0.804995	2.54778
Single-cell pbulk	NK_proliferating	Day 1	C12orf66	-1.42597	4.96531	-2.61332	0.0112191	0.810639	-2.5358
Single-cell pbulk	NK_proliferating	Day 1	H6PD	-1.77676	5.57863	-2.5841	0.0115361	0.810639	-2.52603
Single-cell pbulk	NK_proliferating	Day 1	ARL3	-1.94732	5.46548	-2.58846	0.011886	0.810639	-2.51551
Single-cell pbulk	NK_proliferating	Day 1	FXN	1.31261	6.81113	2.58219	0.0120406	0.810639	2.51095
Single-cell pbulk	NK_proliferating	Day 1	THOC6	1.41728	6.84045	2.56506	0.0121376	0.810639	2.50812
Single-cell pbulk	NK_proliferating	Day 1	CRY2	1.69158	5.52767	2.57445	0.0123436	0.810639	2.50217
Single-cell pbulk	NK_proliferating	Day 1	NRD1	-0.971839	7.89454	-2.55699	0.012401	0.810639	-2.50052
Single-cell pbulk	NK_proliferating	Day 1	C11orf24	1.60334	5.97236	2.56593	0.0126651	0.810639	2.49305
Single-cell pbulk	NK_proliferating	Day 1	TMED4	1.0495	7.81201	2.5631	0.0127075	0.810639	2.49186
Single-cell pbulk	NK_proliferating	Day 1	BRF1	-1.73753	6.01638	-2.54611	0.0127643	0.810639	-2.49028
Single-cell pbulk	NK_proliferating	Day 1	PPP2R2A	-1.46043	6.68824	-2.54452	0.012818	0.810639	-2.48879
Single-cell pbulk	NK_proliferating	Day 1	TRIM25	-1.7932	5.66453	-2.53833	0.0130298	0.810639	-2.48295
Single-cell pbulk	NK_proliferating	Day 1	ZNF398	-1.88731	5.59746	-2.53945	0.0130354	0.810639	-2.4828
Single-cell pbulk	NK_proliferating	Day 1	PIGO	1.65979	5.56177	2.53317	0.0136722	0.83974	2.46576
Single-cell pbulk	NK_proliferating	Day 1	KANSL1-AS1	1.37053	5.65825	2.52485	0.0142859	0.866737	2.44999
Single-cell pbulk	NK_proliferating	Day 1	MARCH6	1.51526	6.58204	2.51275	0.0146042	0.87116	2.44205
Single-cell pbulk	NK_proliferating	Day 1	KDM4B	1.69451	5.46395	2.50511	0.014709	0.87116	2.43946
Single-cell pbulk	NK_proliferating	Day 1	P2RY10	1.65946	5.35527	2.48389	0.0150324	0.879838	2.4316
Single-cell pbulk	NK_proliferating	Day 1	MAF1	-0.872968	7.965	-2.47921	0.0158127	0.892766	-2.41321
Single-cell pbulk	NK_proliferating	Day 1	PM20D2	-1.62656	5.78127	-2.47243	0.0161062	0.892766	-2.4065
Single-cell pbulk	NK_proliferating	Day 1	SMURF2	1.69585	5.99724	2.46685	0.0162976	0.892766	2.40218
Single-cell pbulk	NK_proliferating	Day 1	C1orf85	1.64507	5.94323	2.45221	0.0163205	0.892766	2.40167
Single-cell pbulk	NK_proliferating	Day 1	UBA7	1.45409	6.23379	2.46769	0.0163262	0.892766	2.40154
Single-cell pbulk	NK_proliferating	Day 1	FAM103A1	1.42989	6.72963	2.45688	0.0167248	0.892766	2.3927
Single-cell pbulk	NK_proliferating	Day 1	NAF1	-1.64612	5.661	-2.4387	0.0168996	0.892766	-2.38888
Single-cell pbulk	NK_proliferating	Day 1	RAB9A	1.21904	6.97852	2.43626	0.017059	0.892766	2.38543
Single-cell pbulk	NK_proliferating	Day 1	DUSP12	1.54383	6.75938	2.43473	0.0170729	0.892766	2.38513
Single-cell pbulk	NK_proliferating	Day 1	C12orf65	1.52125	6.48075	2.42554	0.0174811	0.892766	2.37643
Single-cell pbulk	NK_proliferating	Day 1	ATP5B	-0.577756	9.85585	-2.4287	0.0180429	0.892766	-2.36474
Single-cell pbulk	NK_proliferating	Day 1	ACP1	-0.769965	8.51769	-2.42702	0.018092	0.892766	-2.36373
Single-cell pbulk	NK_proliferating	Day 1	TOR1AIP1	1.19081	7.34509	2.42672	0.0181698	0.892766	2.36214
Single-cell pbulk	NK_proliferating	Day 1	B4GALT7	-1.50224	5.20999	-2.43016	0.0182803	0.892766	-2.35989
Single-cell pbulk	NK_proliferating	Day 1	DBNL	1.02807	8.26267	2.40539	0.0184058	0.892766	2.35735
Single-cell pbulk	NK_proliferating	Day 1	ABI3	0.871342	8.80559	2.42425	0.0186164	0.892766	2.35313
Single-cell pbulk	NK_proliferating	Day 1	PDPK1	-1.58769	6.08426	-2.40967	0.0188815	0.892766	-2.34786
Single-cell pbulk	NK_proliferating	Day 1	DBF4	1.45773	6.93281	2.40508	0.0190741	0.892766	2.34408
Single-cell pbulk	NK_proliferating	Day 1	ZNF821	-1.39401	4.85799	-2.40399	0.0193114	0.892766	-2.33946
Single-cell pbulk	NK_proliferating	Day 1	TMIGD2	1.36982	7.42933	2.39633	0.0195726	0.892766	2.33444
Single-cell pbulk	NK_proliferating	Day 1	PIM2	-1.71281	6.61799	-2.37941	0.0196948	0.892766	-2.33211
Single-cell pbulk	NK_proliferating	Day 1	SAT1	0.935671	8.10983	2.37451	0.0199079	0.892766	2.32808
Single-cell pbulk	NK_proliferating	Day 1	WBP11	-0.803232	7.74155	-2.38494	0.0201436	0.892766	-2.32366
Single-cell pbulk	NK_proliferating	Day 1	C10orf128	1.53423	5.31609	2.37036	0.0207573	0.892766	2.31237
Single-cell pbulk	NK_proliferating	Day 1	CSPP1	1.70656	5.74851	2.36695	0.0208983	0.892766	2.30982
Single-cell pbulk	NK_proliferating	Day 1	DGKZ	0.790378	8.64229	2.3645	0.0211939	0.892766	2.30451
Single-cell pbulk	NK_proliferating	Day 1	KPNA2	-1.47424	7.13229	-2.34834	0.0212656	0.892766	-2.30324
Single-cell pbulk	NK_proliferating	Day 1	RHBDD2	1.4322	6.96954	2.35657	0.0214281	0.892766	2.30035
Single-cell pbulk	NK_proliferating	Day 1	ATXN3	1.43131	5.9433	2.34901	0.0220091	0.892766	2.29021
Single-cell pbulk	NK_proliferating	Day 1	CDC20	1.84356	6.37524	2.3465	0.0220547	0.892766	2.28942
Single-cell pbulk	NK_proliferating	Day 1	MXRA7	-1.59745	6.68935	-2.33778	0.0226857	0.892766	-2.27869
Single-cell pbulk	NK_proliferating	Day 1	METTL13	1.57352	5.83681	2.32101	0.0228204	0.892766	2.27643
Single-cell pbulk	NK_proliferating	Day 1	MAP2K5	1.60657	5.89797	2.33187	0.0228779	0.892766	2.27547
Single-cell pbulk	NK_proliferating	Day 1	DPEP2	1.58882	5.4893	2.3296	0.0231688	0.892766	2.27064
Single-cell pbulk	NK_proliferating	Day 1	LSP1	0.425774	10.4774	2.3257	0.0234276	0.892766	2.26639
Single-cell pbulk	NK_proliferating	Day 1	HDAC5	-1.62365	5.01559	-2.30857	0.0235772	0.892766	-2.26395
Single-cell pbulk	NK_proliferating	Day 1	MCCC1	1.54553	5.62522	2.30494	0.0236979	0.892766	2.26199
Single-cell pbulk	NK_proliferating	Day 1	FOXJ2	1.59095	5.4377	2.29997	0.0239917	0.892766	2.25726
Single-cell pbulk	NK_proliferating	Day 1	ABHD17C	1.38403	5.27572	2.31043	0.0241264	0.892766	2.25511
Single-cell pbulk	NK_proliferating	Day 1	GPR75-ASB3	-1.54543	5.73462	-2.3091	0.0241853	0.892766	-2.25417
Single-cell pbulk	NK_proliferating	Day 1	KHNYN	-1.59973	5.44914	-2.29309	0.0244473	0.892766	-2.25003
Single-cell pbulk	NK_proliferating	Day 1	HPS4	1.48886	5.98964	2.28895	0.024693	0.892766	2.24617
Single-cell pbulk	NK_proliferating	Day 1	RDH11	-1.2798	6.66821	-2.30597	0.0247591	0.892766	-2.24514
Single-cell pbulk	NK_proliferating	Day 1	ULK2	1.49827	5.55479	2.28506	0.0249353	0.892766	2.2424
Single-cell pbulk	NK_proliferating	Day 1	CUEDC2	-1.16529	7.18002	-2.29331	0.0251964	0.892766	-2.23838
Single-cell pbulk	NK_proliferating	Day 1	ACSF3	1.40549	6.09296	2.27691	0.0253967	0.892766	2.23531
Single-cell pbulk	NK_proliferating	Day 1	JUND	-0.417799	10.3808	-2.27124	0.0258095	0.892766	-2.22907
Single-cell pbulk	NK_proliferating	Day 1	GRAMD3	1.20454	5.26847	2.27123	0.0258133	0.892766	2.22901
Single-cell pbulk	NK_proliferating	Day 1	ANKAR	-1.45371	5.43312	-2.2811	0.0259721	0.892766	-2.22663
Single-cell pbulk	NK_proliferating	Day 1	MTMR1	-1.55457	5.88935	-2.26722	0.0260084	0.892766	-2.22609
Single-cell pbulk	NK_proliferating	Day 1	DEPDC5	-1.53665	5.65815	-2.2669	0.0260288	0.892766	-2.22578
Single-cell pbulk	NK_proliferating	Day 1	PTP4A2	0.504153	9.70604	2.27067	0.0266878	0.892766	2.21605
Single-cell pbulk	NK_proliferating	Day 1	COMMD3	-1.516	5.82879	-2.26317	0.0272732	0.892766	-2.20759
Single-cell pbulk	NK_proliferating	Day 1	ME2	-1.36427	6.79092	-2.25955	0.0274107	0.892766	-2.20562
Single-cell pbulk	NK_proliferating	Day 1	GCA	-1.54727	5.17761	-2.24443	0.027499	0.892766	-2.20436
Single-cell pbulk	NK_proliferating	Day 1	ZC3HC1	1.47276	5.31079	2.26061	0.0276122	0.892766	2.20275
Single-cell pbulk	NK_proliferating	Day 1	EVI5L	-1.32962	4.98516	-2.24258	0.0276228	0.892766	-2.2026
Single-cell pbulk	NK_proliferating	Day 1	INPP5F	-1.58006	5.57299	-2.24114	0.0277202	0.892766	-2.20122
Single-cell pbulk	NK_proliferating	Day 1	TOR3A	-1.38063	6.92287	-2.25843	0.028005	0.892766	-2.19722
Single-cell pbulk	NK_proliferating	Day 1	SACS	1.57446	6.21186	2.23143	0.028435	0.892766	2.19123
Single-cell pbulk	NK_proliferating	Day 1	ENTPD6	-1.44256	5.26797	-2.24235	0.0284747	0.892766	-2.19068
Single-cell pbulk	NK_proliferating	Day 1	TM2D2	1.56624	5.58558	2.2311	0.028477	0.892766	2.19065
Single-cell pbulk	NK_proliferating	Day 1	SPECC1	-1.63006	6.19691	-2.23069	0.0284872	0.892766	-2.19051
Single-cell pbulk	NK_proliferating	Day 1	HEBP2	-1.32638	6.83134	-2.24835	0.0284988	0.892766	-2.19035
Single-cell pbulk	NK_proliferating	Day 1	REXO1	1.51013	5.91711	2.22808	0.0286759	0.892766	2.18791
Single-cell pbulk	NK_proliferating	Day 1	SRBD1	-1.46674	5.90037	-2.22676	0.0287571	0.892766	-2.1868
Single-cell pbulk	NK_proliferating	Day 1	SWAP70	-1.63461	5.88382	-2.22229	0.0290178	0.892766	-2.18324
Single-cell pbulk	NK_proliferating	Day 1	DEGS1	1.28881	6.85574	2.2203	0.0291576	0.892766	2.18135
Single-cell pbulk	NK_proliferating	Day 1	RFX3	1.4648	5.27412	2.22957	0.0291724	0.892766	2.18115
Single-cell pbulk	NK_proliferating	Day 1	NSMCE1	-1.28823	7.10339	-2.22801	0.0294038	0.892766	-2.17803
Single-cell pbulk	NK_proliferating	Day 1	COQ7	-1.4697	5.85146	-2.21673	0.0294108	0.892766	-2.17794
Single-cell pbulk	NK_proliferating	Day 1	ATP2B1	1.17455	7.23862	2.21633	0.0294394	0.892766	2.17755
Single-cell pbulk	NK_proliferating	Day 1	MTRF1L	1.36479	6.2835	2.22881	0.0294616	0.892766	2.17725
Single-cell pbulk	NK_proliferating	Day 1	UGGT1	1.35802	6.51376	2.19712	0.0308338	0.892766	2.15921
Single-cell pbulk	NK_proliferating	Day 1	RNF19A	-1.08804	7.15148	-2.20775	0.0310103	0.892766	-2.15694
Single-cell pbulk	NK_proliferating	Day 1	ARL13B	1.32486	5.62789	2.1987	0.0315502	0.892766	2.15006
Single-cell pbulk	NK_proliferating	Day 1	CTSC	0.472144	9.93949	2.18228	0.03195	0.892766	2.14504
Single-cell pbulk	NK_proliferating	Day 1	CNNM2	1.3513	5.74354	2.19166	0.0319557	0.892766	2.14496
Single-cell pbulk	NK_proliferating	Day 1	DPH6	-1.44768	6.06165	-2.18494	0.032333	0.892766	-2.14027
Single-cell pbulk	NK_proliferating	Day 1	HADH	1.01203	7.47466	2.18771	0.0326793	0.892766	2.136
Single-cell pbulk	NK_proliferating	Day 1	RARS2	-1.49213	5.82018	-2.17178	0.0327614	0.892766	-2.135
Single-cell pbulk	NK_proliferating	Day 1	PHF7	1.46855	5.7662	2.17074	0.0328921	0.892766	2.1334
Single-cell pbulk	NK_proliferating	Day 1	UMPS	-1.58929	5.95728	-2.16826	0.0330369	0.892766	-2.13163
Single-cell pbulk	NK_proliferating	Day 1	ORC2	1.4206	5.77741	2.1775	0.0330708	0.892766	2.13122
Single-cell pbulk	NK_proliferating	Day 1	DHRS7B	1.50207	5.33038	2.16688	0.0332257	0.892766	2.12935
Single-cell pbulk	NK_proliferating	Day 1	SLC25A16	-1.42541	5.69687	-2.16499	0.033368	0.892766	-2.12763
Single-cell pbulk	NK_proliferating	Day 1	NFIL3	1.43197	6.36168	2.17127	0.0335826	0.892766	2.12505
Single-cell pbulk	NK_proliferating	Day 1	THRA	1.34664	5.80315	2.17158	0.0337744	0.892766	2.12275
Single-cell pbulk	NK_proliferating	Day 1	UCK1	1.37505	5.83468	2.17074	0.0338126	0.892766	2.1223
Single-cell pbulk	NK_proliferating	Day 1	RP11-644F5.11	-1.36089	5.08915	-2.15834	0.0338252	0.892766	-2.12215
Single-cell pbulk	NK_proliferating	Day 1	UBE3C	1.29522	6.23656	2.16892	0.0338777	0.892766	2.12152
Single-cell pbulk	NK_proliferating	Day 1	CDAN1	1.32721	5.26879	2.16649	0.033973	0.892766	2.12039
Single-cell pbulk	NK_proliferating	Day 1	SETD9	1.42751	5.03011	2.16448	0.0341663	0.892766	2.1181
Single-cell pbulk	NK_proliferating	Day 1	ZDHHC3	1.09983	7.2458	2.15204	0.0343348	0.892766	2.11612
Single-cell pbulk	NK_proliferating	Day 1	AP1AR	1.30726	5.66039	2.1583	0.0345846	0.892766	2.11319
Single-cell pbulk	NK_proliferating	Day 1	CHKA	-1.56169	5.28454	-2.14683	0.0347611	0.892766	-2.11113
Single-cell pbulk	NK_proliferating	Day 1	DIEXF	-1.51354	5.21262	-2.15343	0.0350559	0.892766	-2.10771
Single-cell pbulk	NK_proliferating	Day 1	FAM120B	1.25553	6.94003	2.14221	0.0351426	0.892766	2.10671
Single-cell pbulk	NK_proliferating	Day 1	DUS1L	-0.881208	7.81453	-2.15372	0.0352747	0.892766	-2.10519
Single-cell pbulk	NK_proliferating	Day 1	UBLCP1	1.20731	6.94313	2.15476	0.0352889	0.892766	2.10503
Single-cell pbulk	NK_proliferating	Day 1	LRCH1	1.23154	6.04689	2.15239	0.0352969	0.892766	2.10494
Single-cell pbulk	NK_proliferating	Day 1	FASTK	-1.04643	6.61237	-2.14565	0.0355712	0.892766	-2.1018
Single-cell pbulk	NK_proliferating	Day 1	SCYL2	-1.19433	6.37819	-2.15004	0.0356755	0.892766	-2.10061
Single-cell pbulk	NK_proliferating	Day 1	IGSF8	1.56469	6.69879	2.12898	0.0363268	0.892766	2.09325
Single-cell pbulk	NK_proliferating	Day 1	LCP2	0.614421	8.73149	2.13902	0.0363412	0.892766	2.09309
Single-cell pbulk	NK_proliferating	Day 1	NR4A2	-0.981586	8.08938	-2.12747	0.036463	0.892766	-2.09173
Single-cell pbulk	NK_proliferating	Day 1	JMJD8	1.30645	6.44656	2.13542	0.0365161	0.892766	2.09113
Single-cell pbulk	NK_proliferating	Day 1	RP11-51J9.5	-1.48323	5.33343	-2.13553	0.0365727	0.892766	-2.0905
Single-cell pbulk	NK_proliferating	Day 1	KDM4A	-1.44767	6.05152	-2.12479	0.0366151	0.892766	-2.09003
Single-cell pbulk	NK_proliferating	Day 1	RHOBTB3	1.21252	6.76293	2.13576	0.0367588	0.892766	2.08843
Single-cell pbulk	NK_proliferating	Day 1	OGDH	-1.43633	6.57284	-2.12082	0.0369579	0.892766	-2.08623
Single-cell pbulk	NK_proliferating	Day 1	FBXW8	1.60408	5.605	2.11932	0.0371315	0.892766	2.08432
Single-cell pbulk	NK_proliferating	Day 1	ALG12	-1.44103	6.03848	-2.12746	0.0371607	0.892766	-2.08399
Single-cell pbulk	NK_proliferating	Day 1	BCAS3	-1.34377	5.34013	-2.1273	0.0374506	0.892766	-2.08082
Single-cell pbulk	NK_proliferating	Day 1	GIMAP6	-1.17267	7.12125	-2.12092	0.0378822	0.892766	-2.07613
Single-cell pbulk	NK_proliferating	Day 1	RAB1A	-1.25299	6.56064	-2.11084	0.0378991	0.892766	-2.07594
Single-cell pbulk	NK_proliferating	Day 1	NIT2	-1.30455	6.57773	-2.10188	0.0386327	0.892766	-2.06808
Single-cell pbulk	NK_proliferating	Day 1	HIST1H2BK	1.51152	6.13941	2.11062	0.0387995	0.892766	2.06631
Single-cell pbulk	NK_proliferating	Day 1	SP110	-0.777075	7.824	-2.10935	0.0388018	0.892766	-2.06628
Single-cell pbulk	NK_proliferating	Day 1	PYHIN1	0.663766	8.66033	2.09674	0.0391684	0.892766	2.06241
Single-cell pbulk	NK_proliferating	Day 1	LMBR1L	-1.2717	5.42352	-2.09584	0.0392267	0.892766	-2.0618
Single-cell pbulk	NK_proliferating	Day 1	STK32C	-1.38778	6.04211	-2.10952	0.0392421	0.892766	-2.06164
Single-cell pbulk	NK_proliferating	Day 1	NKG7	0.323072	13.4925	2.10253	0.0393477	0.892766	2.06053
Single-cell pbulk	NK_proliferating	Day 1	SPATA5	1.36203	5.92618	2.10232	0.0394098	0.892766	2.05988
Single-cell pbulk	NK_proliferating	Day 1	FAM3C	1.42788	6.44224	2.10337	0.0394624	0.892766	2.05933
Single-cell pbulk	NK_proliferating	Day 1	FBP1	1.27273	5.78181	2.10629	0.039507	0.892766	2.05887
Single-cell pbulk	NK_proliferating	Day 1	PRKCZ	-1.40491	5.06427	-2.0985	0.0397458	0.892766	-2.05638
Single-cell pbulk	NK_proliferating	Day 1	SCAF4	-1.13625	7.36101	-2.09846	0.0398324	0.892766	-2.05548
Single-cell pbulk	NK_proliferating	Day 1	IVNS1ABP	1.01261	8.16293	2.09433	0.0400792	0.892766	2.05293
Single-cell pbulk	NK_proliferating	Day 1	NEDD9	1.12952	7.34151	2.09401	0.0402347	0.892766	2.05133
Single-cell pbulk	NK_proliferating	Day 1	DDX31	-1.42824	5.18984	-2.08343	0.0403267	0.892766	-2.05039
Single-cell pbulk	NK_proliferating	Day 1	GOLM1	-1.55216	5.56096	-2.09337	0.040414	0.892766	-2.04949
Single-cell pbulk	NK_proliferating	Day 1	ZNF101	-1.4348	5.3501	-2.0896	0.0406653	0.892766	-2.04693
Single-cell pbulk	NK_proliferating	Day 1	FCHSD1	1.57918	5.7592	2.08876	0.040697	0.892766	2.0466
Single-cell pbulk	NK_proliferating	Day 1	RPS15A	-0.407098	12.3207	-2.09239	0.0407302	0.892766	-2.04627
Single-cell pbulk	NK_proliferating	Day 1	WDTC1	-1.64306	6.20456	-2.07756	0.0409391	0.892766	-2.04415
Single-cell pbulk	NK_proliferating	Day 1	NAPB	-1.29356	5.25324	-2.07059	0.0415433	0.892766	-2.03807
Single-cell pbulk	NK_proliferating	Day 1	FBXO42	-1.37841	6.10697	-2.0776	0.0417242	0.892766	-2.03626
Single-cell pbulk	NK_proliferating	Day 1	DLD	-1.25735	6.702	-2.07834	0.0418613	0.892766	-2.0349
Single-cell pbulk	NK_proliferating	Day 1	PSTPIP2	-1.55355	5.73658	-2.06658	0.0420169	0.892766	-2.03335
Single-cell pbulk	NK_proliferating	Day 1	ATG4D	1.32549	6.32961	2.06421	0.0421594	0.892766	2.03194
Single-cell pbulk	NK_proliferating	Day 1	NDRG1	-1.41068	5.34405	-2.06086	0.0424854	0.892766	-2.02873
Single-cell pbulk	NK_proliferating	Day 1	ARL2	-1.24745	6.84485	-2.05729	0.0428366	0.892766	-2.0253
Single-cell pbulk	NK_proliferating	Day 1	BRMS1	-1.20377	6.51441	-2.05566	0.0430811	0.892766	-2.02292
Single-cell pbulk	NK_proliferating	Day 1	GTF3C2	-1.44755	5.75484	-2.06411	0.043084	0.892766	-2.02289
Single-cell pbulk	NK_proliferating	Day 1	CAMKK2	-1.51789	5.56082	-2.05569	0.0430927	0.892766	-2.02281
Single-cell pbulk	NK_proliferating	Day 1	DNAJC14	-1.37155	5.60228	-2.06511	0.0431113	0.892766	-2.02263
Single-cell pbulk	NK_proliferating	Day 1	ULK1	-1.39035	5.30936	-2.06181	0.0435996	0.892766	-2.01792
Single-cell pbulk	NK_proliferating	Day 1	STX16	1.07283	6.86667	2.05702	0.0438176	0.892766	2.01583
Single-cell pbulk	NK_proliferating	Day 1	PTDSS1	-0.821161	7.33947	-2.05353	0.043951	0.892766	-2.01456
Single-cell pbulk	NK_proliferating	Day 1	AP001258.4	-1.23662	5.29195	-2.05007	0.044291	0.892766	-2.01133
Single-cell pbulk	NK_proliferating	Day 1	RNF214	1.28284	5.64314	2.05102	0.0444661	0.892766	2.00967
Single-cell pbulk	NK_proliferating	Day 1	MTMR9	-1.51453	5.38903	-2.04046	0.0445223	0.892766	-2.00914
Single-cell pbulk	NK_proliferating	Day 1	KPNB1	-0.625109	8.8338	-2.03924	0.0447261	0.892766	-2.00722
Single-cell pbulk	NK_proliferating	Day 1	ANKRD9	-1.3496	5.62964	-2.03867	0.0447621	0.892766	-2.00688
Single-cell pbulk	NK_proliferating	Day 1	ING5	-1.36541	5.54671	-2.04574	0.0448856	0.892766	-2.00573
Single-cell pbulk	NK_proliferating	Day 1	BCR	-1.212	6.21554	-2.03417	0.0452247	0.892766	-2.00256
Single-cell pbulk	NK_proliferating	Day 1	PSME1	-0.357409	10.5972	-2.04378	0.0452893	0.892766	-2.00196
Single-cell pbulk	NK_proliferating	Day 1	EIF4H	-0.588097	8.53826	-2.04214	0.0456096	0.892766	-1.99899
Single-cell pbulk	NK_proliferating	Day 1	IRAK4	1.07985	7.10254	2.0304	0.0456373	0.892766	1.99873
Single-cell pbulk	NK_proliferating	Day 1	ZNF621	-1.34749	5.2168	-2.02967	0.0457015	0.892766	-1.99814
Single-cell pbulk	NK_proliferating	Day 1	TMEM57	-1.32274	6.0224	-2.03607	0.0457984	0.892766	-1.99725
Single-cell pbulk	NK_proliferating	Day 1	ACSL3	1.35491	6.82723	2.02716	0.0459777	0.892766	1.9956
Single-cell pbulk	NK_proliferating	Day 1	GPSM2	-1.52908	5.1557	-2.02602	0.0460141	0.892766	-1.99526
Single-cell pbulk	NK_proliferating	Day 1	TAF2	1.29014	6.08246	2.03391	0.0460927	0.892766	1.99454
Single-cell pbulk	NK_proliferating	Day 1	DDX23	1.11928	6.97318	2.03301	0.0462447	0.892766	1.99315
Single-cell pbulk	NK_proliferating	Day 1	SCYL3	1.42187	5.50608	2.02955	0.0463933	0.892766	1.9918
Single-cell pbulk	NK_proliferating	Day 1	ALG5	1.15726	6.92174	2.02179	0.0465362	0.892766	1.9905
Single-cell pbulk	NK_proliferating	Day 1	USB1	1.11458	7.40172	2.02062	0.0466462	0.892766	1.9895
Single-cell pbulk	NK_proliferating	Day 1	AGPAT3	1.24241	5.74835	2.02804	0.0467544	0.892766	1.98852
Single-cell pbulk	NK_proliferating	Day 1	SLC25A25	1.07483	5.8504	2.02928	0.0467766	0.892766	1.98832
Single-cell pbulk	NK_proliferating	Day 1	EME1	1.27239	5.10679	2.0268	0.0468948	0.892766	1.98725
Single-cell pbulk	NK_proliferating	Day 1	PHF12	-1.51431	6.38949	-2.01745	0.0469198	0.892766	-1.98702
Single-cell pbulk	NK_proliferating	Day 1	PRKRA	-1.48821	6.042	-2.01247	0.0474525	0.892766	-1.98224
Single-cell pbulk	NK_proliferating	Day 1	GNPNAT1	-1.29447	5.61312	-2.01792	0.0479198	0.892766	-1.97808
Single-cell pbulk	NK_proliferating	Day 1	FBXL12	1.50746	5.51124	2.00327	0.0484514	0.892766	1.97339
Single-cell pbulk	NK_proliferating	Day 1	ZC3H6	-1.40904	5.8411	-2.0098	0.0485141	0.892766	-1.97284
Single-cell pbulk	NK_proliferating	Day 1	ARMC6	1.22317	6.35226	2.00023	0.0488527	0.892766	1.96988
Single-cell pbulk	NK_proliferating	Day 1	COG1	-1.32437	5.88301	-1.99919	0.0488996	0.892766	-1.96947
Single-cell pbulk	NK_proliferating	Day 1	ZNF687	-1.47178	5.34275	-1.99688	0.0491559	0.892766	-1.96724
Single-cell pbulk	NK_proliferating	Day 1	HACL1	-1.42223	6.11273	-1.99447	0.0494234	0.892766	-1.96492
Single-cell pbulk	NK_proliferating	Day 1	GINS3	1.16782	6.03042	1.99325	0.0496246	0.892766	1.96319
Single-cell pbulk	NK_proliferating	Day 1	NECAP1	-1.12733	6.31114	-2.00143	0.0496491	0.892766	-1.96297
Single-cell pbulk	NK_proliferating	Day 1	M6PR	-0.836866	8.60466	-1.9986	0.0496933	0.892766	-1.96259
Single-cell pbulk	NK_proliferating	Day 1	MRPL3	-0.954802	7.17071	-1.99146	0.0498198	0.892766	-1.96151
Single-cell pbulk	NK_proliferating	Day 1	DLGAP4	1.22586	5.65233	2.00319	0.0498906	0.892766	1.9609
Single-cell pbulk	pDC	Day 28	PEX7	2.85918	3.51303	4.98442	3.74033e-06	0.0255053	4.62531
Single-cell pbulk	pDC	Day 1	PROC	1.08248	6.129	4.04834	0.000125797	0.633264	3.83455
Single-cell pbulk	pDC	Day 1	MPC1	-1.13245	5.9045	-3.77674	0.000264934	0.633264	-3.64737
Single-cell pbulk	pDC	Day 1	GAB3	1.28188	5.42363	3.75416	0.000328772	0.633264	3.59151
Single-cell pbulk	pDC	Day 1	SET	-0.352449	9.04889	-3.64185	0.000427543	0.633264	-3.52247
Single-cell pbulk	pDC	Day 1	COPS5	-0.773406	6.34648	-3.59927	0.000490558	0.633264	-3.48586
Single-cell pbulk	pDC	Day 1	IPO5	-0.740713	6.46621	-3.57597	0.000635612	0.633264	-3.41594
Single-cell pbulk	pDC	Day 1	MFSD9	1.61193	3.96179	3.4609	0.000886239	0.633264	3.32435
Single-cell pbulk	pDC	Day 1	RP11-500C11.3	1.89442	2.6043	3.4207	0.000901248	0.633264	3.31967
Single-cell pbulk	pDC	Day 1	TSPO	0.711926	6.89312	3.39361	0.00111886	0.633264	3.2588
Single-cell pbulk	pDC	Day 1	XPR1	1.81229	3.96061	3.38266	0.00114268	0.633264	3.25281
Single-cell pbulk	pDC	Day 1	PPFIBP1	1.92699	3.35325	3.37926	0.00115467	0.633264	3.24985
Single-cell pbulk	pDC	Day 1	ZNF232	1.72729	2.86886	3.36463	0.00121603	0.633264	3.23509
Single-cell pbulk	pDC	Day 1	HIST1H2AL	-1.85983	3.12531	-3.31097	0.00128683	0.633264	-3.2189
Single-cell pbulk	pDC	Day 1	HIST1H1C	-1.13928	6.85313	-3.3292	0.00138187	0.633264	-3.19841
Single-cell pbulk	pDC	Day 1	MRPL16	0.599468	7.09688	3.32635	0.00139942	0.633264	3.19477
Single-cell pbulk	pDC	Day 1	SMYD3	1.83898	3.65013	3.26428	0.00148588	0.633264	3.17743
Single-cell pbulk	pDC	Day 1	ZNF248	1.75868	3.89784	3.27269	0.00165058	0.662075	3.14682
Single-cell pbulk	pDC	Day 1	YARS	-1.04159	5.56997	-3.17085	0.00200723	0.706853	-3.08916
Single-cell pbulk	pDC	Day 1	FBXO25	-1.96641	3.59881	-3.18474	0.00213737	0.706853	-3.07045
Single-cell pbulk	pDC	Day 1	CTDSPL2	-1.17979	5.15722	-3.16542	0.00216367	0.706853	-3.0668
Single-cell pbulk	pDC	Day 1	VASP	-0.779019	6.26025	-3.13915	0.00221609	0.706853	-3.05963
Single-cell pbulk	pDC	Day 1	RHBDD2	-1.23886	5.01748	-3.12409	0.0023112	0.706853	-3.04702
Single-cell pbulk	pDC	Day 1	SMG1	0.647279	7.05839	3.14292	0.00238417	0.706853	3.03767
Single-cell pbulk	pDC	Day 1	CBX6	-0.678856	6.75015	-3.12608	0.00257905	0.716264	-3.01391
Single-cell pbulk	pDC	Day 1	SMARCE1	-0.457147	7.25532	-3.12265	0.00262599	0.716264	-3.00843
Single-cell pbulk	pDC	Day 1	ZNF251	-1.54506	4.0438	-3.09092	0.00278667	0.730857	-2.99034
Single-cell pbulk	pDC	Day 28	POP5	-0.716094	6.6449	-3.79505	0.000289934	0.761493	-3.62413
Single-cell pbulk	pDC	Day 28	EXOG	-1.87616	4.80105	-3.62092	0.000456037	0.761493	-3.50533
Single-cell pbulk	pDC	Day 28	ZNF182	2.22753	3.57488	3.60216	0.000555785	0.761493	3.45232
Single-cell pbulk	pDC	Day 28	MAGIX	2.06627	2.63074	3.56421	0.000629196	0.761493	3.41871
Single-cell pbulk	pDC	Day 28	GPATCH11	0.925085	6.73518	3.50074	0.000735908	0.761493	3.37584
Single-cell pbulk	pDC	Day 28	ELOVL1	0.659277	6.69572	3.42393	0.000958509	0.761493	3.30243
Single-cell pbulk	pDC	Day 28	NUDT14	2.14129	3.8343	3.34093	0.00116057	0.761493	3.2484
Single-cell pbulk	pDC	Day 28	KCNH8	2.15541	3.99599	3.27682	0.00142742	0.761493	3.18905
Single-cell pbulk	pDC	Day 28	UBE2J1	0.366222	9.30289	3.30851	0.00145166	0.761493	3.18418
Single-cell pbulk	pDC	Day 28	FRS2	-1.62281	4.19509	-3.29167	0.00148982	0.761493	-3.17666
Single-cell pbulk	pDC	Day 28	RRAGB	-1.53529	4.70013	-3.28528	0.00154062	0.761493	-3.16692
Single-cell pbulk	pDC	Day 28	C16orf98	-2.07585	3.476	-3.23266	0.00164349	0.761493	-3.14808
Single-cell pbulk	pDC	Day 28	CD9	1.9683	2.95519	3.25832	0.00166331	0.761493	3.14457
Single-cell pbulk	pDC	Day 28	VASP	-0.88228	6.26025	-3.22763	0.00167508	0.761493	-3.14251
Single-cell pbulk	pDC	Day 28	MAP3K1	-0.852465	6.46753	-3.22481	0.00181604	0.773975	-3.11878
Single-cell pbulk	pDC	Day 28	C3orf33	1.82532	2.31074	3.1815	0.00193185	0.774899	3.10051
Single-cell pbulk	pDC	Day 28	ELMOD2	-1.28472	4.99873	-3.16314	0.00204636	0.775231	-3.08342
Single-cell pbulk	pDC	Day 1	FRS2	-1.44005	4.19509	-3.04221	0.00321674	0.789044	-2.94623
Single-cell pbulk	pDC	Day 1	WDR41	0.710593	6.07935	3.01526	0.00323995	0.789044	2.944
Single-cell pbulk	pDC	Day 28	NMT1	0.730338	6.67457	3.11012	0.00241347	0.82414	3.03398
Single-cell pbulk	pDC	Day 28	AC006994.2	1.74097	2.47712	3.09849	0.00268848	0.82414	3.00128
Single-cell pbulk	pDC	Day 28	UBE2D2	0.329742	8.77031	3.08806	0.00280069	0.82414	2.98881
Single-cell pbulk	pDC	Day 28	ITGA5	-1.94883	3.37243	-3.05953	0.00281996	0.82414	-2.98671
Single-cell pbulk	pDC	Day 28	HIGD2A	-0.392241	8.4926	-3.07243	0.00290132	0.82414	-2.978
Single-cell pbulk	pDC	Day 28	FAM212B	1.6959	2.54332	3.05588	0.00309031	0.82414	2.95861
Single-cell pbulk	pDC	Day 28	ADPRHL2	1.1903	5.27042	3.0283	0.00310157	0.82414	2.95749
Single-cell pbulk	pDC	Day 28	ZNF589	-1.48829	5.13003	-3.04145	0.00319969	0.82414	-2.94787
Single-cell pbulk	pDC	Day 28	MOAP1	-1.29991	4.76338	-3.03719	0.0033721	0.82414	-2.93161
Single-cell pbulk	pDC	Day 28	ASXL2	1.04807	6.06437	2.98339	0.00355246	0.82414	2.91539
Single-cell pbulk	pDC	Day 28	MT-ATP6	-0.290365	11.1929	-2.96231	0.00407737	0.82414	-2.87211
Single-cell pbulk	pDC	Day 28	GDI1	-0.807336	6.44519	-2.95016	0.0041399	0.82414	-2.8673
Single-cell pbulk	pDC	Day 28	ZNF134	-1.76798	3.80913	-2.92136	0.00428024	0.82414	-2.85673
Single-cell pbulk	pDC	Day 28	PWAR6	1.62952	3.18833	2.94129	0.00434549	0.82414	2.85193
Single-cell pbulk	pDC	Day 28	SCAP	1.24182	5.02345	2.90823	0.00444428	0.82414	2.84477
Single-cell pbulk	pDC	Day 28	AMFR	-0.930291	5.70234	-2.89217	0.00465984	0.82414	-2.82965
Single-cell pbulk	pDC	Day 28	CBX6	-0.687433	6.75015	-2.88449	0.00512532	0.82414	-2.79905
Single-cell pbulk	pDC	Day 28	OGFOD1	1.47046	4.93101	2.82837	0.00561411	0.82414	2.76951
Single-cell pbulk	pDC	Day 28	HSPA5	-0.432897	8.99627	-2.83783	0.00573447	0.82414	-2.76259
Single-cell pbulk	pDC	Day 28	EMC2	0.870547	5.4179	2.83136	0.00593095	0.82414	2.75157
Single-cell pbulk	pDC	Day 28	PRRC2B	0.65286	6.79933	2.80891	0.00623231	0.82414	2.7353
Single-cell pbulk	pDC	Day 28	CLPTM1	-0.585307	6.81009	-2.8103	0.00627089	0.82414	-2.73327
Single-cell pbulk	pDC	Day 28	BCL2	-1.77537	2.95905	-2.79902	0.00649346	0.82414	-2.72176
Single-cell pbulk	pDC	Day 28	ZNF609	-1.1844	4.84241	-2.78569	0.00663415	0.82414	-2.71467
Single-cell pbulk	pDC	Day 28	PINX1	1.73177	3.87083	2.78383	0.00669612	0.82414	2.71159
Single-cell pbulk	pDC	Day 28	ZNRD1-AS1	-1.83983	3.45208	-2.77864	0.00673391	0.82414	-2.70972
Single-cell pbulk	pDC	Day 28	RPRD1A	-0.789973	6.00285	-2.76405	0.00676825	0.82414	-2.70804
Single-cell pbulk	pDC	Day 28	MT-CYB	-0.319006	11.0648	-2.78244	0.00678937	0.82414	-2.707
Single-cell pbulk	pDC	Day 28	TRIM69	1.72119	4.23878	2.777	0.0068663	0.82414	2.70326
Single-cell pbulk	pDC	Day 28	DCUN1D2	1.61691	2.70435	2.75321	0.00697448	0.82414	2.69806
Single-cell pbulk	pDC	Day 28	CEP250	-1.1529	5.0044	-2.7621	0.00712798	0.82414	-2.69081
Single-cell pbulk	pDC	Day 28	CYB561D1	-1.72136	3.57469	-2.75567	0.00732085	0.82414	-2.68189
Single-cell pbulk	pDC	Day 28	TMEM183A	-0.6624	6.26765	-2.74476	0.00740825	0.82414	-2.67791
Single-cell pbulk	pDC	Day 28	PPIL1	1.62053	3.47981	2.73685	0.00774658	0.82414	2.66292
Single-cell pbulk	pDC	Day 28	SPATA5	1.25488	4.32739	2.70983	0.00788709	0.82414	2.65687
Single-cell pbulk	pDC	Day 28	VPS18	1.35181	4.21629	2.70696	0.00793883	0.82414	2.65466
Single-cell pbulk	pDC	Day 28	PMPCA	-1.43386	4.76659	-2.72446	0.00799269	0.82414	-2.65238
Single-cell pbulk	pDC	Day 28	PRR7	1.40801	4.75689	2.7203	0.00806662	0.82414	2.64927
Single-cell pbulk	pDC	Day 28	RP11-349A22.5	-0.931036	5.78842	-2.6858	0.00843146	0.82414	-2.63429
Single-cell pbulk	pDC	Day 28	NDUFV3	0.992244	5.54359	2.67988	0.00856417	0.82414	2.62898
Single-cell pbulk	pDC	Day 28	RNF7	0.467826	7.36366	2.69638	0.00859159	0.82414	2.62789
Single-cell pbulk	pDC	Day 28	MT-CO3	-0.273667	11.3093	-2.68325	0.0089494	0.82414	-2.61398
Single-cell pbulk	pDC	Day 28	ATP13A2	0.506027	7.59146	2.68223	0.00896747	0.82414	2.61329
Single-cell pbulk	pDC	Day 28	SCHIP1	1.6032	3.55952	2.6786	0.00908843	0.82414	2.60871
Single-cell pbulk	pDC	Day 28	CD44	-0.524041	7.81333	-2.67136	0.0092214	0.82414	-2.60374
Single-cell pbulk	pDC	Day 28	MTAP	-1.36533	4.7151	-2.64864	0.00934575	0.82414	-2.59914
Single-cell pbulk	pDC	Day 28	SENP6	0.380129	7.98945	2.65505	0.0095894	0.82414	2.59029
Single-cell pbulk	pDC	Day 28	PGAP2	1.46161	3.9519	2.64876	0.00978016	0.82414	2.58351
Single-cell pbulk	pDC	Day 28	EMC6	0.531739	6.71243	2.6297	0.00986447	0.82414	2.58054
Single-cell pbulk	pDC	Day 28	SMC4	-0.926455	5.46301	-2.62217	0.0100486	0.82414	-2.57415
Single-cell pbulk	pDC	Day 28	IFIH1	-1.546	3.55643	-2.63286	0.0102465	0.82414	-2.5674
Single-cell pbulk	pDC	Day 28	SERPINF2	0.74438	6.61879	2.62889	0.0104755	0.82414	2.55973
Single-cell pbulk	pDC	Day 28	PPID	0.68017	6.07618	2.62195	0.0105551	0.82414	2.55709
Single-cell pbulk	pDC	Day 28	RMND5A	0.899375	5.65634	2.61304	0.0107142	0.82414	2.55188
Single-cell pbulk	pDC	Day 28	USP13	-1.49097	4.21681	-2.59732	0.0107564	0.82414	-2.55051
Single-cell pbulk	pDC	Day 28	MT-ND6	-0.446633	9.62237	-2.60602	0.0109805	0.82414	-2.54332
Single-cell pbulk	pDC	Day 28	MFSD2A	1.20563	4.81955	2.5849	0.0111272	0.82414	2.53868
Single-cell pbulk	pDC	Day 28	PIGN	-0.943175	5.06377	-2.58903	0.0114096	0.82414	-2.5299
Single-cell pbulk	pDC	Day 28	RP11-20I23.8	1.2302	3.4948	2.59048	0.011462	0.82414	2.52829
Single-cell pbulk	pDC	Day 28	PRDM4	-1.04115	4.84626	-2.56844	0.0116361	0.82414	-2.52299
Single-cell pbulk	pDC	Day 28	RBM18	0.95245	5.25604	2.58496	0.0116518	0.82414	2.52252
Single-cell pbulk	pDC	Day 28	AP5M1	-1.25063	5.14121	-2.57942	0.0116594	0.82414	-2.52229
Single-cell pbulk	pDC	Day 28	CD2BP2	0.940972	5.81513	2.58345	0.0116882	0.82414	2.52142
Single-cell pbulk	pDC	Day 28	KIF16B	-1.37986	3.79773	-2.57813	0.0118803	0.82414	-2.51568
Single-cell pbulk	pDC	Day 28	FAM122A	1.14863	5.01787	2.5595	0.0119208	0.82414	2.51448
Single-cell pbulk	pDC	Day 28	GMPR	-1.48193	3.2239	-2.57597	0.0119439	0.82414	-2.5138
Single-cell pbulk	pDC	Day 28	BLOC1S1	-0.799586	5.82854	-2.56995	0.0120391	0.82414	-2.511
Single-cell pbulk	pDC	Day 28	EMG1	-0.896557	5.2146	-2.55189	0.0121749	0.82414	-2.50703
Single-cell pbulk	pDC	Day 28	SMYD3	1.53221	3.65013	2.54739	0.0123163	0.82414	2.50295
Single-cell pbulk	pDC	Day 28	ZNF880	-1.06421	4.91825	-2.56438	0.0123254	0.82414	-2.50269
Single-cell pbulk	pDC	Day 28	OSGEP	-0.78045	6.06363	-2.55727	0.0124971	0.82414	-2.49779
Single-cell pbulk	pDC	Day 28	ZNF624	1.62797	3.35343	2.53842	0.012617	0.82414	2.4944
Single-cell pbulk	pDC	Day 28	ATXN2L	-0.515867	7.06921	-2.54576	0.0128332	0.82414	-2.48836
Single-cell pbulk	pDC	Day 28	GRAMD4	-1.26527	4.93485	-2.54671	0.0128476	0.82414	-2.48797
Single-cell pbulk	pDC	Day 28	PSMB3	0.291184	8.28135	2.531	0.0128872	0.82414	2.48687
Single-cell pbulk	pDC	Day 28	GMEB1	-0.956339	4.85317	-2.54039	0.0130034	0.82414	-2.48368
Single-cell pbulk	pDC	Day 28	RASGEF1B	-0.702322	6.46603	-2.54042	0.0130461	0.82414	-2.48251
Single-cell pbulk	pDC	Day 28	KIRREL3	0.952403	5.81346	2.53405	0.0133139	0.82414	2.47526
Single-cell pbulk	pDC	Day 28	NCBP1	-0.940228	5.5485	-2.51801	0.0133274	0.82414	-2.4749
Single-cell pbulk	pDC	Day 28	MINA	0.690873	6.28071	2.51474	0.0134435	0.82414	2.4718
Single-cell pbulk	pDC	Day 28	H1FX-AS1	-1.52146	4.56275	-2.5272	0.0134664	0.82414	-2.47119
Single-cell pbulk	pDC	Day 28	PRDM2	-0.854982	5.9039	-2.51364	0.013483	0.82414	-2.47075
Single-cell pbulk	pDC	Day 28	HEATR5B	-0.838643	5.89177	-2.51304	0.0135111	0.82414	-2.47
Single-cell pbulk	pDC	Day 28	YARS	-0.861688	5.56997	-2.5104	0.0136138	0.82414	-2.4673
Single-cell pbulk	pDC	Day 28	C16orf72	-1.09438	5.31558	-2.51947	0.0137561	0.82414	-2.46357
Single-cell pbulk	pDC	Day 28	TMEM98	1.42024	2.37148	2.51285	0.0140789	0.82414	2.45524
Single-cell pbulk	pDC	Day 28	CD99	0.278763	9.26743	2.51353	0.0140874	0.82414	2.45503
Single-cell pbulk	pDC	Day 28	HDAC5	0.780014	5.59141	2.5206	0.0141095	0.82414	2.45446
Single-cell pbulk	pDC	Day 28	ZNF519	-1.46433	4.06465	-2.49294	0.0142465	0.82414	-2.45099
Single-cell pbulk	pDC	Day 28	GEMIN4	1.38602	3.75713	2.48138	0.0147112	0.82414	2.43941
Single-cell pbulk	pDC	Day 28	IGFLR1	0.313972	8.33483	2.497	0.0147899	0.82414	2.43748
Single-cell pbulk	pDC	Day 28	CRADD	1.62917	3.36295	2.47689	0.0148728	0.82414	2.43546
Single-cell pbulk	pDC	Day 28	CFDP1	0.889374	5.78406	2.48349	0.0149945	0.82414	2.43251
Single-cell pbulk	pDC	Day 28	FANCF	1.33715	4.51818	2.49335	0.0151391	0.82414	2.42903
Single-cell pbulk	pDC	Day 28	C4orf3	0.386645	8.29771	2.47765	0.0152747	0.82414	2.4258
Single-cell pbulk	pDC	Day 28	SLA2	-0.641864	6.50015	-2.47644	0.0154531	0.82414	-2.42158
Single-cell pbulk	pDC	Day 28	TMF1	-0.549584	6.671	-2.46073	0.0155118	0.82414	-2.4202
Single-cell pbulk	pDC	Day 28	MTMR14	-0.48495	7.17356	-2.47313	0.0155136	0.82414	-2.42016
Single-cell pbulk	pDC	Day 28	DPH5	1.39962	3.94853	2.45905	0.0155869	0.82414	2.41845
Single-cell pbulk	pDC	Day 28	FKTN	1.5247	3.02819	2.47418	0.0156579	0.82414	2.41679
Single-cell pbulk	pDC	Day 28	RASD1	1.02163	7.3612	2.47033	0.01567	0.82414	2.41651
Single-cell pbulk	pDC	Day 28	BRD8	1.02357	5.1684	2.45532	0.015734	0.82414	2.41503
Single-cell pbulk	pDC	Day 28	ARHGAP11B	1.52385	3.59612	2.47	0.0157834	0.82414	2.41389
Single-cell pbulk	pDC	Day 28	NAPG	-0.785982	5.92552	-2.4627	0.01591	0.82414	-2.41097
Single-cell pbulk	pDC	Day 28	TRPM7	0.686846	6.14261	2.46064	0.0160057	0.82414	2.40879
Single-cell pbulk	pDC	Day 28	C21orf59	-0.527151	6.00889	-2.46107	0.0160749	0.82414	-2.40721
Single-cell pbulk	pDC	Day 28	GMPPB	-0.722098	5.96286	-2.44669	0.01612	0.82414	-2.40619
Single-cell pbulk	pDC	Day 28	LIN37	1.50709	4.00897	2.45866	0.0161393	0.82414	2.40575
Single-cell pbulk	pDC	Day 28	DCTN1	0.705977	6.38913	2.43034	0.0168014	0.82414	2.39102
Single-cell pbulk	pDC	Day 28	NSUN6	-1.41454	3.48376	-2.44207	0.0169287	0.82414	-2.38825
Single-cell pbulk	pDC	Day 28	ST14	0.436293	7.62446	2.43294	0.0173812	0.82414	2.37854
Single-cell pbulk	pDC	Day 28	ZNF720	-0.996125	4.7871	-2.42699	0.0173979	0.82414	-2.37819
Single-cell pbulk	pDC	Day 28	ZDHHC13	1.29114	4.38828	2.41531	0.0174666	0.82414	2.37674
Single-cell pbulk	pDC	Day 28	ZNF445	1.08864	4.79009	2.41227	0.0176194	0.82414	2.37352
Single-cell pbulk	pDC	Day 28	TAB2	0.944528	5.84182	2.40943	0.0177665	0.82414	2.37045
Single-cell pbulk	pDC	Day 28	CRYZ	1.3255	4.30654	2.42443	0.0177718	0.82414	2.37034
Single-cell pbulk	pDC	Day 28	ZBTB7B	1.29286	2.74182	2.41856	0.017955	0.82414	2.36654
Single-cell pbulk	pDC	Day 28	SCARA5	1.49511	4.75387	2.4171	0.0180132	0.82414	2.36535
Single-cell pbulk	pDC	Day 28	FAM204A	-0.567937	6.3982	-2.4031	0.0180407	0.82414	-2.36478
Single-cell pbulk	pDC	Day 28	LAMP5	0.480706	8.15108	2.4163	0.0180692	0.82414	2.3642
Single-cell pbulk	pDC	Day 28	YLPM1	-0.578259	6.90843	-2.40232	0.0180828	0.82414	-2.36392
Single-cell pbulk	pDC	Day 28	SSSCA1-AS1	1.47641	2.65878	2.39767	0.018283	0.82414	2.35984
Single-cell pbulk	pDC	Day 28	GAB3	0.927872	5.42363	2.39736	0.0187522	0.82414	2.35042
Single-cell pbulk	pDC	Day 28	RPH3AL	1.12798	4.22098	2.40438	0.0187717	0.82414	2.35003
Single-cell pbulk	pDC	Day 28	APBB3	1.38784	3.59371	2.3983	0.0189806	0.82414	2.34591
Single-cell pbulk	pDC	Day 28	ZC4H2	1.29253	2.47973	2.3957	0.0189834	0.82414	2.34586
Single-cell pbulk	pDC	Day 28	SGPP1	-1.42701	2.9651	-2.39437	0.0190205	0.82414	-2.34513
Single-cell pbulk	pDC	Day 28	ZNF564	-1.47043	3.92956	-2.37817	0.0192248	0.82414	-2.34114
Single-cell pbulk	pDC	Day 28	ATP6V1D	0.700388	6.17812	2.39337	0.0192279	0.82414	2.34108
Single-cell pbulk	pDC	Day 28	NRROS	-1.24243	4.62253	-2.3728	0.0194914	0.82414	-2.336
Single-cell pbulk	pDC	Day 28	BCL7C	-0.610175	6.38762	-2.38663	0.0195257	0.82414	-2.33534
Single-cell pbulk	pDC	Day 28	IFITM2	-0.626254	7.66242	-2.38404	0.0195362	0.82414	-2.33514
Single-cell pbulk	pDC	Day 28	PHB	0.317928	8.55223	2.38036	0.0198955	0.82414	2.32831
Single-cell pbulk	pDC	Day 28	MANBAL	-1.15664	4.29994	-2.37491	0.0199657	0.82414	-2.32699
Single-cell pbulk	pDC	Day 28	TNFRSF17	1.34623	5.13469	2.37669	0.0200832	0.82414	2.32479
Single-cell pbulk	pDC	Day 28	SMC6	0.448563	7.96937	2.37067	0.0203044	0.82414	2.32068
Single-cell pbulk	pDC	Day 28	KIAA1467	-1.30944	2.46276	-2.37013	0.0203248	0.82414	-2.3203
Single-cell pbulk	pDC	Day 28	NKAP	-0.72734	5.68985	-2.3519	0.0205612	0.82414	-2.31595
Single-cell pbulk	pDC	Day 28	DCAF16	1.1602	5.14532	2.35772	0.0206207	0.82414	2.31486
Single-cell pbulk	pDC	Day 28	COA5	-0.707467	6.0299	-2.34957	0.0206835	0.82414	-2.31371
Single-cell pbulk	pDC	Day 28	SPATA2L	1.38983	3.58375	2.36048	0.0207316	0.82414	2.31284
Single-cell pbulk	pDC	Day 28	GATC	-0.869883	4.49	-2.36109	0.0207647	0.82414	-2.31224
Single-cell pbulk	pDC	Day 28	CMIP	-1.34927	4.17062	-2.36114	0.0207745	0.82414	-2.31206
Single-cell pbulk	pDC	Day 28	PLAA	-0.730242	5.59569	-2.36034	0.0208641	0.82414	-2.31044
Single-cell pbulk	pDC	Day 28	DYNC1H1	-0.465162	7.47454	-2.34243	0.0210626	0.82414	-2.30686
Single-cell pbulk	pDC	Day 28	AEN	1.53666	3.10217	2.35379	0.0211431	0.82414	2.30542
Single-cell pbulk	pDC	Day 28	SEC11C	0.396224	7.91232	2.34971	0.0213511	0.82414	2.30172
Single-cell pbulk	pDC	Day 28	TCEAL4	1.35468	3.94095	2.35033	0.0214059	0.82414	2.30075
Single-cell pbulk	pDC	Day 28	C12orf57	0.38852	8.28461	2.34925	0.0214083	0.82414	2.30071
Single-cell pbulk	pDC	Day 28	TYW3	0.961179	5.3489	2.33055	0.0217072	0.82414	2.29545
Single-cell pbulk	pDC	Day 28	TATDN2	1.0167	4.94583	2.34058	0.0217262	0.82414	2.29512
Single-cell pbulk	pDC	Day 28	MOB2	1.24187	2.46664	2.3409	0.0218062	0.82414	2.29373
Single-cell pbulk	pDC	Day 28	URM1	0.666996	5.88598	2.33835	0.0218097	0.82414	2.29367
Single-cell pbulk	pDC	Day 28	ATOX1	0.456452	6.79103	2.33888	0.0218486	0.82414	2.29299
Single-cell pbulk	pDC	Day 28	AKAP8L	-0.771483	5.72542	-2.32689	0.0219095	0.82414	-2.29193
Single-cell pbulk	pDC	Day 28	PTGR1	-1.48183	3.58056	-2.33728	0.0220355	0.82414	-2.28975
Single-cell pbulk	pDC	Day 28	GRSF1	-0.309427	8.15174	-2.336	0.0221543	0.82414	-2.28771
Single-cell pbulk	pDC	Day 28	TRUB2	1.18276	4.42841	2.32912	0.0225106	0.82414	2.28164
Single-cell pbulk	pDC	Day 28	OSCAR	-1.46038	2.46719	-2.31341	0.0226715	0.82414	-2.27892
Single-cell pbulk	pDC	Day 28	BARD1	1.22211	4.49698	2.31187	0.0227722	0.82414	2.27723
Single-cell pbulk	pDC	Day 28	FES	0.452198	6.95237	2.31761	0.0231092	0.82414	2.27163
Single-cell pbulk	pDC	Day 28	MRPL35	1.09065	4.71907	2.30376	0.0232378	0.82414	2.2695
Single-cell pbulk	pDC	Day 28	LMO4	-0.595628	6.96111	-2.31759	0.0233441	0.82414	-2.26776
Single-cell pbulk	pDC	Day 28	COQ6	1.29829	4.08932	2.30156	0.0233536	0.82414	2.2676
Single-cell pbulk	pDC	Day 28	PKIG	-1.13538	4.26517	-2.31038	0.0237424	0.82414	-2.26127
Single-cell pbulk	pDC	Day 28	PCMTD1	-0.398955	7.65296	-2.30257	0.0240107	0.82414	-2.25696
Single-cell pbulk	pDC	Day 28	RP11-658F2.8	1.32505	2.55677	2.29983	0.0241261	0.82414	2.25511
Single-cell pbulk	pDC	Day 28	UBQLN1	-0.623197	6.26046	-2.28482	0.0243534	0.82414	-2.25151
Single-cell pbulk	pDC	Day 28	OXLD1	0.742521	5.69312	2.28289	0.024499	0.82414	2.24921
Single-cell pbulk	pDC	Day 28	TRMT5	1.42757	3.57788	2.29546	0.0245116	0.82414	2.24901
Single-cell pbulk	pDC	Day 28	ZNF717	1.48191	3.62972	2.2787	0.0247284	0.82414	2.24562
Single-cell pbulk	pDC	Day 28	IRAK1	0.596262	6.37171	2.27544	0.0249316	0.82414	2.24246
Single-cell pbulk	pDC	Day 28	WDR11	-0.744342	5.45558	-2.28384	0.0250016	0.82414	-2.24138
Single-cell pbulk	pDC	Day 28	KANK1	0.9581	4.61977	2.28701	0.0250163	0.82414	2.24115
Single-cell pbulk	pDC	Day 28	LTB	0.519832	9.56578	2.28289	0.025206	0.82414	2.23823
Single-cell pbulk	pDC	Day 28	YWHAZ	-0.220518	9.64874	-2.28159	0.0252617	0.82414	-2.23738
Single-cell pbulk	pDC	Day 28	EMP1	-1.38814	2.60474	-2.27959	0.0253237	0.82414	-2.23643
Single-cell pbulk	pDC	Day 28	CCR6	1.32751	2.54992	2.27808	0.0255043	0.82414	2.23368
Single-cell pbulk	pDC	Day 28	PPIP5K1	-1.49067	3.15962	-2.2769	0.0255118	0.82414	-2.23356
Single-cell pbulk	pDC	Day 28	C15orf57	0.685424	5.8884	2.27632	0.0256778	0.82414	2.23105
Single-cell pbulk	pDC	Day 28	TNFSF4	1.2006	2.37273	2.27375	0.0257981	0.82414	2.22924
Single-cell pbulk	pDC	Day 28	SIAE	1.22569	2.64795	2.25691	0.0261069	0.82414	2.22462
Single-cell pbulk	pDC	Day 28	ZNF79	1.43228	3.01832	2.26941	0.0261109	0.82414	2.22456
Single-cell pbulk	pDC	Day 28	THOC6	0.666213	5.98879	2.25584	0.0261846	0.82414	2.22346
Single-cell pbulk	pDC	Day 28	LARP1B	1.06364	4.74922	2.2635	0.0261861	0.82414	2.22344
Single-cell pbulk	pDC	Day 28	DUSP6	1.34687	4.69974	2.26763	0.0261965	0.82414	2.22329
Single-cell pbulk	pDC	Day 28	ZNF330	-0.650999	5.62455	-2.2632	0.0262621	0.82414	-2.22231
Single-cell pbulk	pDC	Day 28	PMM1	-1.33736	3.55088	-2.26626	0.0262724	0.82414	-2.22216
Single-cell pbulk	pDC	Day 28	ZNF780A	1.12179	3.94972	2.2648	0.0262887	0.82414	2.22192
Single-cell pbulk	pDC	Day 28	TBX19	-1.32388	3.68593	-2.25397	0.0263188	0.82414	-2.22148
Single-cell pbulk	pDC	Day 28	POLR2F	-0.5107	6.30956	-2.26325	0.0266295	0.82414	-2.21691
Single-cell pbulk	pDC	Day 28	PPP1R15A	-0.385804	8.92423	-2.26078	0.0266333	0.82414	-2.21685
Single-cell pbulk	pDC	Day 28	RPS19BP1	-0.465271	6.69874	-2.25944	0.0266497	0.82414	-2.21661
Single-cell pbulk	pDC	Day 28	THOP1	0.86807	4.83218	2.26322	0.0268195	0.82414	2.21414
Single-cell pbulk	pDC	Day 28	NPTN	0.726337	6.16981	2.24554	0.0268684	0.82414	2.21342
Single-cell pbulk	pDC	Day 28	NOP2	-0.631472	5.74369	-2.24497	0.0268869	0.82414	-2.21316
Single-cell pbulk	pDC	Day 28	ISG20L2	-0.756588	5.59566	-2.25635	0.0269382	0.82414	-2.21241
Single-cell pbulk	pDC	Day 28	MYPOP	-1.33929	3.52098	-2.24323	0.0270027	0.82414	-2.21148
Single-cell pbulk	pDC	Day 28	ANKMY2	1.09204	4.51017	2.24323	0.0270027	0.82414	2.21148
Single-cell pbulk	pDC	Day 28	DHTKD1	0.592303	6.68626	2.24054	0.0271824	0.82414	2.20889
Single-cell pbulk	pDC	Day 28	TBC1D17	1.09173	4.97011	2.24014	0.0272144	0.82414	2.20843
Single-cell pbulk	pDC	Day 28	MTM1	-0.82731	5.11478	-2.2525	0.0272929	0.82414	-2.2073
Single-cell pbulk	pDC	Day 28	WWOX	-1.11284	4.47472	-2.23755	0.0273829	0.82414	-2.20602
Single-cell pbulk	pDC	Day 28	KIAA1279	1.18831	3.10432	2.24853	0.0274163	0.82414	2.20554
Single-cell pbulk	pDC	Day 28	SCLT1	-0.741074	5.48656	-2.23673	0.0274444	0.82414	-2.20514
Single-cell pbulk	pDC	Day 28	DMXL2	-0.708055	5.98383	-2.25008	0.0275551	0.82414	-2.20356
Single-cell pbulk	pDC	Day 28	ZFAND2A	0.77451	5.37512	2.23539	0.0275574	0.82414	2.20353
Single-cell pbulk	pDC	Day 28	CD300C	-1.90686	3.78084	-2.23715	0.028106	0.82414	-2.1958
Single-cell pbulk	pDC	Day 28	ASH2L	-0.943826	5.00967	-2.22681	0.0281156	0.82414	-2.19567
Single-cell pbulk	pDC	Day 28	NFATC2IP	-0.470658	7.25371	-2.23559	0.0281961	0.82414	-2.19455
Single-cell pbulk	pDC	Day 28	MRPL24	0.706823	5.84293	2.23494	0.0282196	0.82414	2.19422
Single-cell pbulk	pDC	Day 28	ENOPH1	0.6238	5.74965	2.22489	0.0282648	0.82414	2.19359
Single-cell pbulk	pDC	Day 28	C2orf44	1.39682	2.74525	2.2235	0.0283449	0.82414	2.19248
Single-cell pbulk	pDC	Day 28	KTN1	-0.355514	8.21529	-2.22656	0.0289433	0.82414	-2.18426
Single-cell pbulk	pDC	Day 28	ZC3H4	1.15979	4.33826	2.21297	0.0290908	0.82414	2.18225
Single-cell pbulk	pDC	Day 28	ACRBP	1.5479	2.97873	2.20915	0.0293576	0.82414	2.17865
Single-cell pbulk	pDC	Day 28	IK	0.409907	7.20635	2.21754	0.0295071	0.82414	2.17664
Single-cell pbulk	pDC	Day 28	C4orf46	-1.31475	3.29078	-2.21681	0.0295623	0.82414	-2.17591
Single-cell pbulk	pDC	Day 28	ZC3H10	1.34575	2.78813	2.21664	0.0296134	0.82414	2.17522
Single-cell pbulk	pDC	Day 28	MSRB1	0.855134	5.20258	2.20913	0.0299249	0.82414	2.17108
Single-cell pbulk	pDC	Day 28	SNORD3A	1.33222	3.6626	2.20018	0.0300422	0.82414	2.16953
Single-cell pbulk	pDC	Day 28	FAM221A	-1.38382	2.97954	-2.19733	0.0302155	0.82414	-2.16725
Single-cell pbulk	pDC	Day 28	ATF7IP	0.457089	7.05371	2.19534	0.0303707	0.82414	2.16522
Single-cell pbulk	pDC	Day 28	RIOK1	-0.636004	5.52429	-2.20326	0.0305536	0.82414	-2.16284
Single-cell pbulk	pDC	Day 28	HHEX	0.437512	6.95909	2.20226	0.0306741	0.82414	2.16128
Single-cell pbulk	pDC	Day 28	TTLL11	1.18818	3.39632	2.18692	0.0309887	0.82414	2.15722
Single-cell pbulk	pDC	Day 28	P4HA1	-0.713844	5.86628	-2.19451	0.031216	0.82414	-2.15431
Single-cell pbulk	pDC	Day 28	ZNF85	1.41367	3.77334	2.17863	0.0316171	0.82414	2.14922
Single-cell pbulk	pDC	Day 28	FAM120AOS	-0.752152	5.44116	-2.18506	0.0316846	0.82414	-2.14837
Single-cell pbulk	pDC	Day 28	HECTD3	-1.00689	4.87959	-2.19007	0.0317152	0.82414	-2.14798
Single-cell pbulk	pDC	Day 28	SUMF2	0.45655	6.99912	2.1856	0.0318007	0.82414	2.14691
Single-cell pbulk	pDC	Day 28	ORAI2	-0.633001	6.35879	-2.18062	0.0319615	0.82414	-2.14489
Single-cell pbulk	pDC	Day 28	ELAC2	0.907744	5.41159	2.18172	0.0320505	0.82414	2.14378
Single-cell pbulk	pDC	Day 28	CSNK1G1	-0.810792	5.17655	-2.17307	0.0320507	0.82414	-2.14378
Single-cell pbulk	pDC	Day 28	KPNA3	-0.769975	5.33872	-2.17987	0.0323353	0.82414	-2.14024
Single-cell pbulk	pDC	Day 28	NUBP1	-0.843448	5.0995	-2.16761	0.0324695	0.82414	-2.13858
Single-cell pbulk	pDC	Day 28	PRR14	0.876607	5.29308	2.16744	0.0324825	0.82414	2.13842
Single-cell pbulk	pDC	Day 28	PPP1R14A	-0.723957	7.07074	-2.17877	0.0325695	0.82414	-2.13735
Single-cell pbulk	pDC	Day 28	SET	-0.229318	9.04889	-2.1656	0.0326496	0.82414	-2.13637
Single-cell pbulk	pDC	Day 28	SMG1	0.499959	7.05839	2.17393	0.0327095	0.82414	2.13563
Single-cell pbulk	pDC	Day 28	RAB4B	0.680722	5.75594	2.1629	0.0328744	0.82414	2.13361
Single-cell pbulk	pDC	Day 28	CCDC62	-1.21679	3.21787	-2.17214	0.0329592	0.82414	-2.13258
Single-cell pbulk	pDC	Day 28	TMEM189	1.00852	4.85906	2.1587	0.0331917	0.82414	2.12976
Single-cell pbulk	pDC	Day 28	FBXO25	-1.43945	3.59881	-2.16896	0.0332651	0.82414	-2.12887
Single-cell pbulk	pDC	Day 28	C1orf159	-1.28655	2.82686	-2.16807	0.0333795	0.82414	-2.12749
Single-cell pbulk	pDC	Day 28	B4GALT7	1.13112	4.47136	2.16511	0.0334377	0.82414	2.12679
Single-cell pbulk	pDC	Day 28	MYO1D	1.14468	2.2908	2.16537	0.0334454	0.82414	2.1267
Single-cell pbulk	pDC	Day 28	TRAPPC12	0.539754	6.72831	2.16697	0.0334666	0.82414	2.12644
Single-cell pbulk	pDC	Day 28	GLRX	0.457856	6.80473	2.16203	0.0336	0.82414	2.12484
Single-cell pbulk	pDC	Day 28	PPFIA1	-0.988306	5.24888	-2.15308	0.0336366	0.82414	-2.1244
Single-cell pbulk	pDC	Day 28	CTDNEP1	0.557238	6.71545	2.15299	0.0336476	0.82414	2.12427
Single-cell pbulk	pDC	Day 28	ENO1	0.321107	8.31235	2.16124	0.0338734	0.82414	2.12158
Single-cell pbulk	pDC	Day 28	ATP6V1G1	0.263457	8.7321	2.16009	0.0338834	0.82414	2.12146
Single-cell pbulk	pDC	Day 28	TMEM223	-0.816886	5.46129	-2.14959	0.0339342	0.82414	-2.12085
Single-cell pbulk	pDC	Day 28	SAMD9	-0.828716	5.40891	-2.15244	0.0342691	0.82414	-2.11689
Single-cell pbulk	pDC	Day 28	ZRANB1	1.09723	3.94007	2.15313	0.0343482	0.82414	2.11596
Single-cell pbulk	pDC	Day 28	CLDN23	1.23214	3.70842	2.15096	0.0344309	0.82414	2.11499
Single-cell pbulk	pDC	Day 28	MRPL16	0.427129	7.09688	2.15433	0.0344774	0.82414	2.11444
Single-cell pbulk	pDC	Day 28	UBE2R2	0.776266	5.23961	2.14925	0.0346131	0.82414	2.11286
Single-cell pbulk	pDC	Day 28	AC003075.4	1.24159	2.61593	2.13911	0.0347669	0.82414	2.11106
Single-cell pbulk	pDC	Day 28	MS4A6A	-0.436538	9.50892	-2.14902	0.0347831	0.82414	-2.11087
Single-cell pbulk	pDC	Day 28	LTV1	-0.562483	6.00788	-2.14722	0.034856	0.82414	-2.11003
Single-cell pbulk	pDC	Day 28	VPS36	0.386742	7.68942	2.13619	0.0350209	0.82414	2.10812
Single-cell pbulk	pDC	Day 28	PTCD2	-1.28173	3.04312	-2.1348	0.035126	0.82414	-2.1069
Single-cell pbulk	pDC	Day 28	PDDC1	1.21331	4.86763	2.14304	0.0351906	0.82414	2.10616
Single-cell pbulk	pDC	Day 28	MRPS24	-0.439843	6.88008	-2.13219	0.0353453	0.82414	-2.10438
Single-cell pbulk	pDC	Day 28	BTD	1.05479	4.8281	2.14424	0.0353473	0.82414	2.10436
Single-cell pbulk	pDC	Day 28	OAS1	0.555601	7.18412	2.14231	0.0354203	0.82414	2.10352
Single-cell pbulk	pDC	Day 28	SNTB2	1.28659	2.70703	2.14047	0.035489	0.82414	2.10273
Single-cell pbulk	pDC	Day 28	FBXW2	0.740951	5.35373	2.13754	0.0357144	0.82414	2.10016
Single-cell pbulk	pDC	Day 28	SLC7A1	1.02786	5.23204	2.12596	0.0358737	0.82414	2.09836
Single-cell pbulk	pDC	Day 28	KXD1	0.751344	6.058	2.13147	0.0359563	0.82414	2.09742
Single-cell pbulk	pDC	Day 28	CROCCP2	1.23872	4.07122	2.13273	0.0361204	0.82414	2.09557
Single-cell pbulk	pDC	Day 28	FBXL15	0.850027	5.27646	2.12289	0.0361411	0.82414	2.09534
Single-cell pbulk	pDC	Day 28	GZMB	0.207849	12.034	2.1321	0.0362955	0.82414	2.0936
Single-cell pbulk	pDC	Day 28	PET100	0.557931	6.3088	2.12747	0.0363437	0.82414	2.09306
Single-cell pbulk	pDC	Day 28	ST3GAL6	1.52162	3.41258	2.12982	0.0363887	0.82414	2.09256
Single-cell pbulk	pDC	Day 28	PLCXD1	-1.38692	2.69616	-2.12901	0.0364133	0.82414	-2.09228
Single-cell pbulk	pDC	Day 28	KAT5	-0.825421	4.86018	-2.11641	0.0366958	0.82414	-2.08913
Single-cell pbulk	pDC	Day 28	CD27-AS1	-1.12438	4.6537	-2.11587	0.0367482	0.82414	-2.08855
Single-cell pbulk	pDC	Day 28	RHOBTB3	-1.47627	2.88789	-2.12355	0.0367751	0.82414	-2.08825
Single-cell pbulk	pDC	Day 28	UNC45A	0.664927	5.78913	2.11519	0.0368027	0.82414	2.08795
Single-cell pbulk	pDC	Day 28	PAG1	0.44718	6.99275	2.12705	0.036867	0.82414	2.08723
Single-cell pbulk	pDC	Day 28	FIGNL1	1.32363	3.43024	2.12319	0.0369861	0.82414	2.08592
Single-cell pbulk	pDC	Day 28	LTN1	0.880178	5.14535	2.12161	0.0370782	0.82414	2.0849
Single-cell pbulk	pDC	Day 28	ICAM3	-0.621032	6.12559	-2.11564	0.03746	0.82414	-2.08072
Single-cell pbulk	pDC	Day 28	LIMS1	-0.889419	5.17869	-2.09864	0.0382896	0.82414	-2.07174
Single-cell pbulk	pDC	Day 28	ATP8B2	1.1028	4.21621	2.10688	0.0383312	0.82414	2.0713
Single-cell pbulk	pDC	Day 28	RRP12	-0.818665	5.57943	-2.09641	0.0384722	0.82414	-2.06979
Single-cell pbulk	pDC	Day 28	GPN3	0.724058	5.86555	2.10035	0.0385358	0.82414	2.06911
Single-cell pbulk	pDC	Day 28	ANKRD44	-0.384311	7.38881	-2.10499	0.0385527	0.82414	-2.06893
Single-cell pbulk	pDC	Day 28	PANK3	-0.907614	4.94104	-2.10268	0.0385886	0.82414	-2.06855
Single-cell pbulk	pDC	Day 28	DUS3L	-0.702298	5.74642	-2.09417	0.0386904	0.82414	-2.06746
Single-cell pbulk	pDC	Day 28	ZBTB37	1.23555	3.19994	2.09218	0.0388564	0.82414	2.0657
Single-cell pbulk	pDC	Day 28	AGK	1.17827	4.32827	2.10035	0.0388815	0.82414	2.06544
Single-cell pbulk	pDC	Day 28	RLIM	-0.817643	5.63466	-2.09093	0.0389712	0.82414	-2.06449
Single-cell pbulk	pDC	Day 28	POP1	1.315	3.70725	2.10048	0.0390239	0.82414	2.06393
Single-cell pbulk	pDC	Day 28	MBLAC2	-1.23062	3.46903	-2.10107	0.039055	0.82414	-2.06361
Single-cell pbulk	pDC	Day 28	PCNX	-0.506909	6.56899	-2.095	0.0394626	0.82414	-2.05933
Single-cell pbulk	pDC	Day 28	FXYD5	-0.315039	8.8896	-2.09501	0.0394657	0.82414	-2.0593
Single-cell pbulk	pDC	Day 28	DNAJB6	0.490111	6.67455	2.08919	0.0396468	0.82414	2.05741
Single-cell pbulk	pDC	Day 28	ZNF251	-1.12108	4.0438	-2.086	0.0402359	0.82414	-2.05132
Single-cell pbulk	pDC	Day 28	FANCL	-1.10539	4.13472	-2.07606	0.0403548	0.82414	-2.0501
Single-cell pbulk	pDC	Day 28	ARAP1	0.910801	5.12135	2.08324	0.040514	0.82414	2.04847
Single-cell pbulk	pDC	Day 28	HTATIP2	1.16152	4.23726	2.07377	0.0405708	0.82414	2.04789
Single-cell pbulk	pDC	Day 28	CD68	0.226677	9.51739	2.08021	0.0408814	0.82414	2.04473
Single-cell pbulk	pDC	Day 28	TRMT2B	-1.16231	4.30896	-2.06983	0.0409461	0.82414	-2.04408
Single-cell pbulk	pDC	Day 28	GMDS-AS1	1.03513	5.07206	2.0677	0.0411764	0.82414	2.04175
Single-cell pbulk	pDC	Day 28	TCFL5	-1.27396	3.88501	-2.07236	0.0414915	0.82414	-2.03858
Single-cell pbulk	pDC	Day 28	PDE4D	-1.3603	2.66552	-2.07118	0.0415992	0.82414	-2.03751
Single-cell pbulk	pDC	Day 28	HIPK2	-1.61173	3.31904	-2.07112	0.041776	0.82414	-2.03574
Single-cell pbulk	pDC	Day 28	CAMTA1	0.56822	6.21655	2.06018	0.0418876	0.82414	2.03464
Single-cell pbulk	pDC	Day 28	MS4A7	-1.44536	2.86472	-2.05937	0.0419801	0.82414	-2.03372
Single-cell pbulk	pDC	Day 28	C1orf63	0.305742	8.72797	2.05912	0.0419809	0.82414	2.03371
Single-cell pbulk	pDC	Day 28	ZNF667	1.0707	2.87723	2.06682	0.0421043	0.82414	2.03249
Single-cell pbulk	pDC	Day 28	ADNP	0.529268	6.15653	2.06647	0.0421163	0.82414	2.03237
Single-cell pbulk	pDC	Day 28	RP11-156E8.1	1.28349	3.13929	2.06482	0.0423286	0.82414	2.03028
Single-cell pbulk	pDC	Day 28	RP11-66N24.3	1.14876	2.66876	2.0622	0.0425895	0.82414	2.02771
Single-cell pbulk	pDC	Day 28	FAM69A	-0.590939	5.49237	-2.06071	0.0427895	0.82414	-2.02576
Single-cell pbulk	pDC	Day 28	ZNF791	-0.631462	6.20012	-2.05778	0.0428671	0.82414	-2.025
Single-cell pbulk	pDC	Day 28	FAM89B	-0.793862	5.40465	-2.05679	0.0430788	0.82414	-2.02294
Single-cell pbulk	pDC	Day 28	ASCC3	0.49823	6.36339	2.05619	0.0430876	0.82414	2.02286
Single-cell pbulk	pDC	Day 28	LRRFIP1	-0.234819	8.83658	-2.05641	0.0430955	0.82414	-2.02278
Single-cell pbulk	pDC	Day 28	ZMAT3	1.14244	4.25343	2.05378	0.0432682	0.82414	2.02111
Single-cell pbulk	pDC	Day 28	IQCD	-1.20334	2.36568	-2.05464	0.0433787	0.82414	-2.02004
Single-cell pbulk	pDC	Day 28	RAPGEF1	-0.560868	6.28913	-2.055	0.0434101	0.82414	-2.01974
Single-cell pbulk	pDC	Day 28	HLA-C	-0.160119	11.0839	-2.05533	0.0434615	0.82414	-2.01925
Single-cell pbulk	pDC	Day 28	KDSR	0.848341	5.20261	2.05409	0.0434796	0.82414	2.01907
Single-cell pbulk	pDC	Day 28	PNISR	-0.257107	9.01096	-2.04365	0.043534	0.82414	-2.01855
Single-cell pbulk	pDC	Day 28	TRANK1	-1.4067	3.10644	-2.05113	0.0436153	0.82414	-2.01777
Single-cell pbulk	pDC	Day 28	RGP1	0.958917	4.7251	2.04885	0.0437798	0.82414	2.01619
Single-cell pbulk	pDC	Day 28	SLC25A14	1.43813	3.50915	2.05046	0.0438238	0.82414	2.01577
Single-cell pbulk	pDC	Day 28	C6orf211	1.19379	4.39741	2.04973	0.0439321	0.82414	2.01474
Single-cell pbulk	pDC	Day 28	TTC4	1.2192	3.56059	2.03873	0.0440136	0.82414	2.01396
Single-cell pbulk	pDC	Day 28	EPS8L2	-0.627688	6.38921	-2.04662	0.0440193	0.82414	-2.01391
Single-cell pbulk	pDC	Day 28	TRA2A	-0.466848	7.1121	-2.04558	0.0441604	0.82414	-2.01257
Single-cell pbulk	pDC	Day 28	RIPK2	-1.17141	4.16984	-2.03696	0.0442119	0.82414	-2.01208
Single-cell pbulk	pDC	Day 28	FAM193A	1.15351	4.34069	2.04598	0.0442177	0.82414	2.01202
Single-cell pbulk	pDC	Day 28	ZNF595	1.05946	4.64308	2.04505	0.0442349	0.82414	2.01186
Single-cell pbulk	pDC	Day 28	RABL2A	1.05322	3.96303	2.04664	0.0442947	0.82414	2.01129
Single-cell pbulk	pDC	Day 28	PPP2R3B	-1.34478	3.58553	-2.04315	0.044428	0.82414	-2.01003
Single-cell pbulk	pDC	Day 28	SPATA33	1.23729	3.60735	2.04519	0.0444541	0.82414	2.00978
Single-cell pbulk	pDC	Day 28	GTF3C5	-0.67549	5.12667	-2.03363	0.0445349	0.82414	-2.00902
Single-cell pbulk	pDC	Day 28	CBFB	-0.644983	5.69124	-2.032	0.044741	0.82414	-2.00708
Single-cell pbulk	pDC	Day 28	SEC24C	0.530911	6.09588	2.03949	0.0447804	0.82414	2.00671
Single-cell pbulk	pDC	Day 28	RANBP9	0.961209	4.72898	2.04178	0.0448026	0.82414	2.0065
Single-cell pbulk	pDC	Day 28	KIAA0020	0.689907	5.84715	2.03047	0.0448975	0.82414	2.00561
Single-cell pbulk	pDC	Day 28	HCK	-1.0665	5.17554	-2.02975	0.0449447	0.82414	-2.00517
Single-cell pbulk	pDC	Day 28	ZNF70	-1.2092	3.49754	-2.03531	0.0452712	0.82414	-2.00213
Single-cell pbulk	pDC	Day 28	NHP2L1	0.274993	7.92222	2.03333	0.0455597	0.82414	1.99945
Single-cell pbulk	pDC	Day 28	PIM2	-0.978568	5.04304	-2.03321	0.045588	0.82414	-1.99919
Single-cell pbulk	pDC	Day 28	TNFAIP8L2	1.11797	4.48861	2.03093	0.0458075	0.82414	1.99716
Single-cell pbulk	pDC	Day 28	ZNF585A	1.05163	4.30519	2.02079	0.0458709	0.82414	1.99658
Single-cell pbulk	pDC	Day 28	LMNB1	-0.66728	5.60617	-2.0186	0.0461032	0.82414	-1.99445
Single-cell pbulk	pDC	Day 28	AGPAT6	-0.737313	4.93444	-2.02651	0.0461463	0.82414	-1.99405
Single-cell pbulk	pDC	Day 28	RP11-1055B8.7	-1.0508	3.58955	-2.02694	0.0461686	0.82414	-1.99385
Single-cell pbulk	pDC	Day 28	EIF3C	1.30417	3.48998	2.02376	0.0464527	0.82414	1.99126
Single-cell pbulk	pDC	Day 28	PI4KA	-0.384823	7.4287	-2.01964	0.0467174	0.82414	-1.98885
Single-cell pbulk	pDC	Day 28	NUTF2	0.424145	7.06505	2.01163	0.0468457	0.82414	1.98769
Single-cell pbulk	pDC	Day 28	MT-CO1	-0.153264	13.0219	-2.01908	0.0469924	0.82414	-1.98637
Single-cell pbulk	pDC	Day 28	SDHA	0.48113	6.76228	2.01736	0.0470402	0.82414	1.98594
Single-cell pbulk	pDC	Day 28	CLIC2	-1.57375	3.30812	-2.01619	0.0472424	0.82414	-1.98412
Single-cell pbulk	pDC	Day 28	BTN2A2	-1.05406	4.62505	-2.00461	0.0476034	0.82414	-1.98089
Single-cell pbulk	pDC	Day 28	RAB11FIP1	-0.45432	7.72114	-2.00994	0.0476927	0.82414	-1.9801
Single-cell pbulk	pDC	Day 28	IL13RA1	-0.713168	5.47545	-2.01129	0.0477217	0.82414	-1.97984
Single-cell pbulk	pDC	Day 28	TRA2B	-0.313163	7.82828	-2.00187	0.0479205	0.82414	-1.97807
Single-cell pbulk	pDC	Day 28	WHSC1L1	-0.440432	6.82574	-2.00158	0.0479378	0.82414	-1.97792
Single-cell pbulk	pDC	Day 28	CIAPIN1	0.734598	5.17981	2.01088	0.0479488	0.82414	1.97782
Single-cell pbulk	pDC	Day 28	TCF4	0.189072	10.6252	2.00946	0.0479581	0.82414	1.97774
Single-cell pbulk	pDC	Day 28	STXBP4	1.21011	2.79383	2.00896	0.0479608	0.82414	1.97772
Single-cell pbulk	pDC	Day 28	C1orf50	-0.763955	5.0555	-2.00014	0.0480921	0.82414	-1.97655
Single-cell pbulk	pDC	Day 28	LYZ	-2.09732	7.82619	-2.0067	0.0481126	0.82414	-1.97637
Single-cell pbulk	pDC	Day 28	PRDX3	0.347182	7.45081	1.99953	0.0481682	0.82414	1.97588
Single-cell pbulk	pDC	Day 28	SEPT2	-0.295342	7.99097	-2.00649	0.0482423	0.82414	-1.97523
Single-cell pbulk	pDC	Day 28	B3GNTL1	-1.24465	3.18208	-2.00628	0.0482853	0.82414	-1.97485
Single-cell pbulk	pDC	Day 28	KLF3	-0.736007	5.97295	-1.99838	0.0483123	0.82414	-1.97461
Single-cell pbulk	pDC	Day 28	CYB5R1	0.832505	4.8847	1.9976	0.0483718	0.82414	1.97409
Single-cell pbulk	pDC	Day 28	C1orf52	-0.688279	5.58871	-1.99755	0.0483766	0.82414	-1.97404
Single-cell pbulk	pDC	Day 28	SCAF1	-0.610481	5.5348	-1.9973	0.0484048	0.82414	-1.9738
Single-cell pbulk	pDC	Day 28	PDZD8	-0.922329	5.01824	-1.99615	0.0485317	0.82414	-1.97268
Single-cell pbulk	pDC	Day 28	EPHB1	0.338426	7.67734	2.00468	0.048571	0.82414	1.97234
Single-cell pbulk	pDC	Day 28	LPHN1	0.900324	2.43409	2.00425	0.0486335	0.82414	1.97179
Single-cell pbulk	pDC	Day 28	NHLRC4	1.29256	3.49586	1.99503	0.0486556	0.82414	1.9716
Single-cell pbulk	pDC	Day 28	TIPRL	-0.66359	5.72179	-2.00176	0.0486632	0.82414	-1.97153
Single-cell pbulk	pDC	Day 28	SLC9A8	1.07976	4.13042	2.00155	0.0487768	0.82414	1.97054
Single-cell pbulk	pDC	Day 28	MFSD9	0.967886	3.96179	2.00055	0.0488272	0.82414	1.9701
Single-cell pbulk	pDC	Day 28	TBXAS1	-0.810376	4.86296	-1.99857	0.0492829	0.824411	-1.96614
Single-cell pbulk	pDC	Day 28	BPGM	1.20543	3.27418	1.98956	0.0492933	0.824411	1.96605
Single-cell pbulk	pDC	Day 28	YPEL3	-0.431409	7.42793	-1.99711	0.0493736	0.824411	-1.96535
Single-cell pbulk	pDC	Day 28	PABPC1L	-1.08402	4.0504	-1.9875	0.0495107	0.824411	-1.96417
Single-cell pbulk	pDC	Day 28	WWP1	0.809466	4.93323	1.98686	0.0495681	0.824411	1.96367
Single-cell pbulk	pDC	Day 28	FLG-AS1	1.11108	2.40475	1.99512	0.0495847	0.824411	1.96353
Single-cell pbulk	pDC	Day 28	ATP6V1H	0.563461	6.06586	1.98554	0.0497227	0.824411	1.96234
Single-cell pbulk	pDC	Day 28	ZDHHC4	0.372981	6.95128	1.99187	0.0498404	0.824411	1.96133
Single-cell pbulk	pDC	Day 28	RP4-761J14.8	1.2689	3.65561	1.98329	0.0499709	0.824411	1.96021
Single-cell pbulk	pDC	Day 1	SMARCA4	0.863533	6.09421	2.97305	0.0039605	0.871052	2.88129
Single-cell pbulk	pDC	Day 1	SNORD3A	1.60947	3.6626	2.93536	0.00411655	0.871052	2.86909
Single-cell pbulk	pDC	Day 1	GNG11	1.77977	3.12245	2.95378	0.00421513	0.871052	2.8616
Single-cell pbulk	pDC	Day 1	MAGIX	1.64267	2.63074	2.92371	0.0045755	0.871052	2.83549
Single-cell pbulk	pDC	Day 1	SMURF1	1.36314	4.40402	2.89735	0.00493141	0.871052	2.81148
Single-cell pbulk	pDC	Day 1	TBCC	-0.687278	6.22214	-2.89181	0.00501594	0.871052	-2.80601
Single-cell pbulk	pDC	Day 1	POLR2J	-0.537029	6.70262	-2.86272	0.00508015	0.871052	-2.80191
Single-cell pbulk	pDC	Day 1	AMFR	-0.860055	5.70234	-2.86209	0.00508946	0.871052	-2.80132
Single-cell pbulk	pDC	Day 1	HIST1H2AK	-1.67637	3.69822	-2.85811	0.00516819	0.871052	-2.79636
Single-cell pbulk	pDC	Day 1	BPGM	1.67903	3.27418	2.85546	0.00520875	0.871052	2.79383
Single-cell pbulk	pDC	Day 1	ZNF182	1.68128	3.57488	2.8741	0.00526714	0.871052	2.79023
Single-cell pbulk	pDC	Day 1	LINC00969	0.847335	5.90431	2.87547	0.00538408	0.871052	2.78311
Single-cell pbulk	pDC	Day 1	KIAA0195	1.36607	4.57082	2.82723	0.0060293	0.871052	2.74618
Single-cell pbulk	pDC	Day 1	UBAP2L	-0.671655	5.99346	-2.79887	0.00613836	0.871052	-2.7403
Single-cell pbulk	pDC	Day 1	STRBP	0.620714	7.09345	2.79843	0.00613954	0.871052	2.74023
Single-cell pbulk	pDC	Day 1	RP11-732M18.3	-0.834873	5.25103	-2.7917	0.00626265	0.871052	-2.7337
Single-cell pbulk	pDC	Day 1	MGST1	-1.23746	4.85129	-2.81653	0.00628499	0.871052	-2.73253
Single-cell pbulk	pDC	Day 1	CHPF	0.83756	5.98087	2.81079	0.00639708	0.871052	2.7267
Single-cell pbulk	pDC	Day 1	INTS6-AS1	-1.53268	3.55894	-2.80842	0.00644448	0.871052	-2.72426
Single-cell pbulk	pDC	Day 1	TRMT5	1.61178	3.57788	2.79599	0.00669257	0.871052	2.71177
Single-cell pbulk	pDC	Day 1	DCAF10	-1.08692	5.14656	-2.78194	0.00678135	0.871052	-2.70739
Single-cell pbulk	pDC	Day 1	INSIG1	0.989147	5.6216	2.77714	0.0069001	0.871052	2.70163
Single-cell pbulk	pDC	Day 1	SRPK2	0.548842	6.69739	2.77957	0.00694679	0.871052	2.69938
Single-cell pbulk	pDC	Day 1	IQGAP1	0.388442	8.37227	2.76897	0.00716805	0.871052	2.68893
Single-cell pbulk	pDC	Day 1	ZSCAN2	1.62683	3.25166	2.76682	0.00717041	0.871052	2.68882
Single-cell pbulk	pDC	Day 1	CDK5R1	-1.46769	4.04467	-2.76439	0.00717377	0.871052	-2.68867
Single-cell pbulk	pDC	Day 1	SH3BP5	0.665678	6.0982	2.76498	0.00728373	0.871052	2.68359
Single-cell pbulk	pDC	Day 1	EPSTI1	-1.48684	3.8906	-2.75886	0.00731028	0.871052	-2.68237
Single-cell pbulk	pDC	Day 1	CD69	-1.74597	2.75236	-2.73242	0.00738889	0.871052	-2.67879
Single-cell pbulk	pDC	Day 1	TMCO6	1.63309	2.92408	2.75201	0.00745018	0.871052	2.67602
Single-cell pbulk	pDC	Day 1	VMP1	0.76675	5.85565	2.72133	0.00762409	0.871052	2.66828
Single-cell pbulk	pDC	Day 1	PHKA2	-1.54354	4.04128	-2.73732	0.00766434	0.871052	-2.66651
Single-cell pbulk	pDC	Day 1	NDUFC1	0.550768	7.03076	2.72702	0.00798907	0.874572	2.65253
Single-cell pbulk	pDC	Day 1	PAQR6	1.57473	2.84345	2.70026	0.00811653	0.874572	2.64718
Single-cell pbulk	pDC	Day 1	CTNNBIP1	1.17556	4.8824	2.69529	0.00822837	0.874572	2.64255
Single-cell pbulk	pDC	Day 1	C16orf98	-1.68619	3.476	-2.69129	0.00829534	0.874572	-2.63981
Single-cell pbulk	pDC	Day 1	TSTD2	-1.20577	4.50282	-2.6905	0.00833658	0.874572	-2.63812
Single-cell pbulk	pDC	Day 1	NMT1	0.55071	6.67457	2.67217	0.00875034	0.884113	2.62166
Single-cell pbulk	pDC	Day 1	MGMT	0.686408	5.8566	2.67933	0.0090417	0.884113	2.61047
Single-cell pbulk	pDC	Day 1	SPG7	0.653857	6.16996	2.67421	0.00909949	0.884113	2.60829
Single-cell pbulk	pDC	Day 1	MANEA-AS1	-1.67183	3.86726	-2.65727	0.00912037	0.884113	-2.60751
Single-cell pbulk	pDC	Day 1	FAM118A	0.570254	6.25534	2.67844	0.00912591	0.884113	2.6073
Single-cell pbulk	pDC	Day 1	HLA-C	-0.188383	11.0839	-2.67539	0.00923969	0.884113	-2.60306
Single-cell pbulk	pDC	Day 1	ZNF696	1.46315	2.69923	2.67158	0.00933512	0.884113	2.59953
Single-cell pbulk	pDC	Day 1	CASC7	1.4901	3.49112	2.64148	0.010064	0.924383	2.57362
Single-cell pbulk	pDC	Day 1	RP11-649E7.5	-1.58244	2.90018	-2.63085	0.0103274	0.924383	-2.56467
Single-cell pbulk	pDC	Day 1	FCHO2	-1.43337	3.00093	-2.63198	0.0103461	0.924383	-2.56404
Single-cell pbulk	pDC	Day 1	MANBA	-0.727109	5.84478	-2.60804	0.0104757	0.924383	-2.55972
Single-cell pbulk	pDC	Day 1	RASD1	0.995989	7.3612	2.61914	0.0106135	0.924383	2.55517
Single-cell pbulk	pDC	Day 1	APOO	-1.14649	4.28368	-2.58566	0.0111038	0.924383	-2.53941
Single-cell pbulk	pDC	Day 1	UBE2V1	-0.457574	7.11346	-2.60153	0.0111594	0.924383	-2.53767
Single-cell pbulk	pDC	Day 1	PDIA3	0.253637	9.75887	2.58805	0.0115311	0.924383	2.52618
Single-cell pbulk	pDC	Day 1	FBXL12	-0.95043	4.7605	-2.58873	0.0115318	0.924383	-2.52616
Single-cell pbulk	pDC	Day 1	TAPBPL	-0.637137	6.46092	-2.58061	0.0118277	0.924383	-2.51724
Single-cell pbulk	pDC	Day 1	PABPC1L	-1.31597	4.0504	-2.56109	0.0118974	0.924383	-2.51517
Single-cell pbulk	pDC	Day 1	C3orf17	0.929411	5.4332	2.55021	0.0122231	0.924383	2.50564
Single-cell pbulk	pDC	Day 1	CCDC28B	1.18828	4.51206	2.5443	0.0124513	0.924383	2.49909
Single-cell pbulk	pDC	Day 1	DNAAF2	-1.09687	5.40042	-2.54148	0.0125418	0.924383	-2.49652
Single-cell pbulk	pDC	Day 1	PTGES2	-0.641668	6.15246	-2.53917	0.0126255	0.924383	-2.49416
Single-cell pbulk	pDC	Day 1	PTPRM	1.2022	5.12204	2.54747	0.0128376	0.924383	2.48824
Single-cell pbulk	pDC	Day 1	ZMAT1	-0.899514	5.19929	-2.54342	0.013046	0.924383	-2.48251
Single-cell pbulk	pDC	Day 1	ZNF350	1.29571	4.28013	2.52071	0.0132653	0.924383	2.47657
Single-cell pbulk	pDC	Day 1	KLHL23	-1.50818	2.92807	-2.51602	0.0133977	0.924383	-2.47302
Single-cell pbulk	pDC	Day 1	PPP2R3B	-1.59801	3.58553	-2.5305	0.0134902	0.924383	-2.47056
Single-cell pbulk	pDC	Day 1	PRKAR2B	0.730034	5.90884	2.51986	0.0138335	0.924383	2.46156
Single-cell pbulk	pDC	Day 1	PWAR6	1.26395	3.18833	2.51577	0.0141133	0.924383	2.45437
Single-cell pbulk	pDC	Day 1	JAK1	-0.242927	8.93046	-2.49201	0.0143177	0.924383	-2.44919
Single-cell pbulk	pDC	Day 1	PKD2	1.24334	4.17627	2.48801	0.0144342	0.924383	2.44627
Single-cell pbulk	pDC	Day 1	HIBADH	-1.48644	4.1174	-2.48588	0.0145413	0.924383	-2.44361
Single-cell pbulk	pDC	Day 1	LRBA	0.581918	6.0738	2.49951	0.0148076	0.924383	2.43705
Single-cell pbulk	pDC	Day 1	CCDC144A	1.36699	2.66483	2.49082	0.0150462	0.924383	2.43127
Single-cell pbulk	pDC	Day 1	EPHB1	0.356604	7.67734	2.48844	0.0150524	0.924383	2.43111
Single-cell pbulk	pDC	Day 1	IFIH1	-1.35257	3.55643	-2.48239	0.0153198	0.924383	-2.42473
Single-cell pbulk	pDC	Day 1	ATP5A1	-0.261125	8.72256	-2.48068	0.0154073	0.924383	-2.42266
Single-cell pbulk	pDC	Day 1	NCAPD3	-1.00958	4.92975	-2.46299	0.0154545	0.924383	-2.42155
Single-cell pbulk	pDC	Day 1	VPS18	1.11337	4.21629	2.46154	0.0154788	0.924383	2.42098
Single-cell pbulk	pDC	Day 1	GDF11	-1.46057	2.63995	-2.45741	0.0156825	0.924383	-2.41622
Single-cell pbulk	pDC	Day 1	MOAP1	-0.9918	4.76338	-2.47935	0.0157245	0.924383	-2.41525
Single-cell pbulk	pDC	Day 1	ASPSCR1	-0.748328	5.59801	-2.46493	0.0159615	0.924383	-2.40979
Single-cell pbulk	pDC	Day 1	SIGMAR1	-0.911485	4.98656	-2.44952	0.0159751	0.924383	-2.40948
Single-cell pbulk	pDC	Day 1	PPID	0.572335	6.07618	2.46215	0.0160984	0.924383	2.40668
Single-cell pbulk	pDC	Day 1	SAMD9	-0.879365	5.40891	-2.45702	0.0161865	0.924383	-2.40468
Single-cell pbulk	pDC	Day 1	NUDT15	-1.40524	3.58827	-2.44691	0.0166797	0.924383	-2.39369
Single-cell pbulk	pDC	Day 1	HLA-B	-0.191109	12.1439	-2.44495	0.016948	0.924383	-2.38783
Single-cell pbulk	pDC	Day 1	GOLT1B	-0.788648	5.68171	-2.43947	0.0169796	0.924383	-2.38715
Single-cell pbulk	pDC	Day 1	ERCC4	-1.31155	4.40222	-2.42565	0.0170388	0.924383	-2.38587
Single-cell pbulk	pDC	Day 1	CERS5	0.842156	5.29326	2.41723	0.0173798	0.924383	2.37857
Single-cell pbulk	pDC	Day 1	POLA2	1.25725	4.13803	2.4281	0.0176004	0.924383	2.37392
Single-cell pbulk	pDC	Day 1	CYB561D1	-1.4516	3.57469	-2.428	0.0176226	0.924383	-2.37345
Single-cell pbulk	pDC	Day 1	ELL	-0.554927	6.30108	-2.40971	0.0183588	0.924383	-2.3583
Single-cell pbulk	pDC	Day 1	IFITM1	-1.29647	4.42308	-2.40609	0.0185774	0.924383	-2.3539
Single-cell pbulk	pDC	Day 1	BCL7C	-0.566892	6.38762	-2.4079	0.0187518	0.924383	-2.35043
Single-cell pbulk	pDC	Day 1	POLR2F	-0.501003	6.30956	-2.4051	0.0188746	0.924383	-2.348
Single-cell pbulk	pDC	Day 1	KTN1	-0.348693	8.21529	-2.40161	0.0189032	0.924383	-2.34743
Single-cell pbulk	pDC	Day 1	SELK	0.448063	6.95069	2.38409	0.0189678	0.924383	2.34616
Single-cell pbulk	pDC	Day 1	C16orf72	-0.984936	5.31558	-2.39713	0.0189806	0.924383	-2.34591
Single-cell pbulk	pDC	Day 1	RPL4	-0.177027	10.4952	-2.39923	0.0190329	0.924383	-2.34489
Single-cell pbulk	pDC	Day 1	ZNF586	1.12299	4.25557	2.3799	0.0191391	0.924383	2.34281
Single-cell pbulk	pDC	Day 1	HDDC2	-0.837012	5.68766	-2.3941	0.019144	0.924383	-2.34272
Single-cell pbulk	pDC	Day 1	ATF7IP	0.455265	7.05371	2.38025	0.0191556	0.924383	2.34249
Single-cell pbulk	pDC	Day 1	SCN9A	0.381549	7.49617	2.39157	0.0193756	0.924383	2.33822
Single-cell pbulk	pDC	Day 1	EXOG	-1.11052	4.80105	-2.37522	0.0194104	0.924383	-2.33755
Single-cell pbulk	pDC	Day 1	UCK2	0.481477	6.13599	2.39284	0.0194464	0.924383	2.33686
Single-cell pbulk	pDC	Day 1	TSEN54	-0.664338	6.04478	-2.38328	0.0196166	0.924383	-2.3336
Single-cell pbulk	pDC	Day 1	POLR3F	-1.16023	4.27185	-2.36729	0.0198125	0.924383	-2.32988
Single-cell pbulk	pDC	Day 1	ZNF616	1.46492	2.76507	2.37948	0.0198164	0.924383	2.32981
Single-cell pbulk	pDC	Day 1	HMGB1	-0.227712	9.16884	-2.37834	0.0201403	0.924383	-2.32372
Single-cell pbulk	pDC	Day 1	RP11-24F11.2	-0.580072	6.45578	-2.36021	0.0201657	0.924383	-2.32325
Single-cell pbulk	pDC	Day 1	TRNAU1AP	-0.764512	5.5293	-2.3518	0.0205664	0.924383	-2.31585
Single-cell pbulk	pDC	Day 1	DGKE	1.14466	4.34573	2.36341	0.02057	0.924383	2.31578
Single-cell pbulk	pDC	Day 1	DMTF1	0.53337	6.37895	2.36459	0.0205846	0.924383	2.31552
Single-cell pbulk	pDC	Day 1	AKTIP	1.33375	2.87399	2.36318	0.0205867	0.924383	2.31548
Single-cell pbulk	pDC	Day 1	SDK2	1.49531	3.31944	2.36371	0.0206659	0.924383	2.31403
Single-cell pbulk	pDC	Day 1	ERCC1	0.313936	7.93011	2.35707	0.0209841	0.924383	2.30827
Single-cell pbulk	pDC	Day 1	PI4KA	-0.414633	7.4287	-2.35601	0.0210088	0.924383	-2.30783
Single-cell pbulk	pDC	Day 1	RPS16	-0.132016	11.3548	-2.35965	0.0210329	0.924383	-2.30739
Single-cell pbulk	pDC	Day 1	TVP23B	0.906999	5.03774	2.35587	0.0210908	0.924383	2.30635
Single-cell pbulk	pDC	Day 1	ZNF667	1.15821	2.87723	2.35227	0.0213156	0.924383	2.30235
Single-cell pbulk	pDC	Day 1	MMAB	1.25117	4.0368	2.35078	0.0213254	0.924383	2.30217
Single-cell pbulk	pDC	Day 1	MTFR1	-1.33497	3.86126	-2.34759	0.0215122	0.924383	-2.29887
Single-cell pbulk	pDC	Day 1	RP11-22P6.3	1.16707	2.41583	2.34734	0.0215907	0.924383	2.29749
Single-cell pbulk	pDC	Day 1	PCF11	-0.426909	6.90099	-2.34423	0.021682	0.924383	-2.29589
Single-cell pbulk	pDC	Day 1	NDUFS3	0.359414	7.00313	2.34903	0.0217179	0.924383	2.29527
Single-cell pbulk	pDC	Day 1	GLS2	-1.33738	2.38709	-2.34235	0.0217612	0.924383	-2.29451
Single-cell pbulk	pDC	Day 1	DGKD	0.757212	5.56979	2.33753	0.0219226	0.924383	2.29171
Single-cell pbulk	pDC	Day 1	MUT	1.01859	4.35296	2.32356	0.0221321	0.924383	2.28809
Single-cell pbulk	pDC	Day 1	RP11-159F24.6	1.3733	2.43127	2.33571	0.0221822	0.924383	2.28723
Single-cell pbulk	pDC	Day 1	DBT	-1.38065	3.52123	-2.3323	0.022277	0.924383	-2.28561
Single-cell pbulk	pDC	Day 1	CDK2AP2	0.297892	8.91348	2.33665	0.0223012	0.924383	2.2852
Single-cell pbulk	pDC	Day 1	LAMTOR1	0.264725	8.25492	2.33154	0.0223956	0.924383	2.28359
Single-cell pbulk	pDC	Day 1	MDFIC	-0.259778	8.44082	-2.33066	0.022555	0.924383	-2.28089
Single-cell pbulk	pDC	Day 1	ATXN10	0.405921	7.0332	2.31517	0.0225674	0.924383	2.28068
Single-cell pbulk	pDC	Day 1	B2M	-0.118501	13.5357	-2.32635	0.0228083	0.924383	-2.27663
Single-cell pbulk	pDC	Day 1	GPR146	-1.42664	2.93122	-2.32429	0.0228225	0.924383	-2.27639
Single-cell pbulk	pDC	Day 1	MUS81	-0.83683	5.01714	-2.31758	0.0229174	0.924383	-2.27481
Single-cell pbulk	pDC	Day 1	LIMK2	1.4263	2.96562	2.31339	0.0235276	0.924383	2.26476
Single-cell pbulk	pDC	Day 1	C4orf46	-1.29509	3.29078	-2.3074	0.0237883	0.924383	-2.26053
Single-cell pbulk	pDC	Day 1	ASCC3	0.505356	6.36339	2.30552	0.0238611	0.924383	2.25936
Single-cell pbulk	pDC	Day 1	SUPT7L	0.623038	5.40012	2.30305	0.0239957	0.924383	2.2572
Single-cell pbulk	pDC	Day 1	TASP1	-0.507164	6.54081	-2.29548	0.0244134	0.924383	-2.25056
Single-cell pbulk	pDC	Day 1	RNF26	1.34431	3.73875	2.29571	0.0245409	0.924383	2.24855
Single-cell pbulk	pDC	Day 1	KANK1	0.835376	4.61977	2.29115	0.0248355	0.924383	2.24395
Single-cell pbulk	pDC	Day 1	UAP1L1	-1.35546	2.62786	-2.28909	0.0249265	0.924383	-2.24254
Single-cell pbulk	pDC	Day 1	JOSD1	1.05425	4.47172	2.27249	0.0251138	0.924383	2.23965
Single-cell pbulk	pDC	Day 1	ANKRD36	0.559679	6.43075	2.28447	0.025134	0.924383	2.23934
Single-cell pbulk	pDC	Day 1	EXT1	1.12736	4.22147	2.27004	0.0252674	0.924383	2.23729
Single-cell pbulk	pDC	Day 1	NENF	-0.358601	7.50908	-2.27867	0.0255539	0.924383	-2.23292
Single-cell pbulk	pDC	Day 1	BTRC	1.23782	3.97954	2.26178	0.0257914	0.924383	2.22934
Single-cell pbulk	pDC	Day 1	RASSF3	1.03307	4.24508	2.2608	0.0258541	0.924383	2.2284
Single-cell pbulk	pDC	Day 1	UBR2	0.461842	6.86762	2.25735	0.0261115	0.924383	2.22455
Single-cell pbulk	pDC	Day 1	LGALS8	-0.704281	5.88427	-2.27001	0.0262554	0.924383	-2.22241
Single-cell pbulk	pDC	Day 1	CIRH1A	0.98979	4.8531	2.26614	0.0264257	0.924383	2.2199
Single-cell pbulk	pDC	Day 1	LILRA2	1.55761	3.44202	2.25058	0.0265168	0.924383	2.21856
Single-cell pbulk	pDC	Day 1	C21orf59	-0.449033	6.00889	-2.26145	0.0266395	0.924383	-2.21676
Single-cell pbulk	pDC	Day 1	DCP1A	0.764486	5.43091	2.25983	0.0267118	0.924383	2.2157
Single-cell pbulk	pDC	Day 1	PTPLB	0.684701	5.34149	2.25929	0.026873	0.924383	2.21336
Single-cell pbulk	pDC	Day 1	FGD3	-0.706733	5.75413	-2.2573	0.0268838	0.924383	-2.2132
Single-cell pbulk	pDC	Day 1	EVI2B	-0.700843	6.12009	-2.25589	0.0270799	0.924383	-2.21036
Single-cell pbulk	pDC	Day 1	DDOST	0.261083	8.48881	2.24963	0.0274682	0.924383	2.2048
Single-cell pbulk	pDC	Day 1	TOPORS-AS1	-1.26181	3.87571	-2.23616	0.0275117	0.924383	-2.20418
Single-cell pbulk	pDC	Day 1	ZFAND2A	0.694794	5.37512	2.23487	0.0276076	0.924383	2.20282
Single-cell pbulk	pDC	Day 1	SLC29A3	-0.766095	5.41242	-2.24064	0.0278384	0.924383	-2.19956
Single-cell pbulk	pDC	Day 1	ZNRD1-AS1	-1.4305	3.45208	-2.23917	0.0278653	0.924383	-2.19918
Single-cell pbulk	pDC	Day 1	SLA2	-0.551399	6.50015	-2.24318	0.0278658	0.924383	-2.19917
Single-cell pbulk	pDC	Day 1	CHD8	0.521899	6.28264	2.23633	0.0279022	0.924383	2.19866
Single-cell pbulk	pDC	Day 1	HTR3A	1.5591	3.94839	2.24237	0.0279447	0.924383	2.19806
Single-cell pbulk	pDC	Day 1	HYLS1	1.08063	4.07609	2.22115	0.0285582	0.924383	2.18953
Single-cell pbulk	pDC	Day 1	UHMK1	-0.396108	7.03012	-2.22058	0.0285931	0.924383	-2.18905
Single-cell pbulk	pDC	Day 1	GSS	0.742605	5.1276	2.21334	0.0290591	0.924383	2.18268
Single-cell pbulk	pDC	Day 1	UBA7	-1.02294	4.43707	-2.2246	0.0290728	0.924383	-2.1825
Single-cell pbulk	pDC	Day 1	CREBBP	0.557728	6.37364	2.22444	0.0291384	0.924383	2.18161
Single-cell pbulk	pDC	Day 1	LRRC37B	1.19824	2.51266	2.22513	0.0291395	0.924383	2.18159
Single-cell pbulk	pDC	Day 1	ATP13A2	0.371757	7.59146	2.21956	0.0295452	0.924383	2.17613
Single-cell pbulk	pDC	Day 1	ARMCX3	0.494809	6.6158	2.20705	0.0295553	0.924383	2.176
Single-cell pbulk	pDC	Day 1	GMDS-AS1	0.947758	5.07206	2.20546	0.0296675	0.924383	2.1745
Single-cell pbulk	pDC	Day 1	C2orf76	-1.07159	4.26203	-2.21694	0.0296806	0.924383	-2.17433
Single-cell pbulk	pDC	Day 1	SPTLC2	0.544217	6.639	2.21515	0.0299353	0.924383	2.17095
Single-cell pbulk	pDC	Day 1	CORO7	1.19081	3.21253	2.21468	0.0299902	0.924383	2.17022
Single-cell pbulk	pDC	Day 1	CACNA2D3	-1.40911	3.52658	-2.20937	0.0302517	0.924383	-2.16678
Single-cell pbulk	pDC	Day 1	DST	0.519143	6.10733	2.20812	0.0303778	0.924383	2.16513
Single-cell pbulk	pDC	Day 1	RPL36A	-0.312801	8.42451	-2.20091	0.0307727	0.924383	-2.16
Single-cell pbulk	pDC	Day 1	TIGD7	-0.968728	2.45466	-2.19964	0.030973	0.924383	-2.15742
Single-cell pbulk	pDC	Day 1	RC3H1	-0.641978	5.65638	-2.18746	0.0309918	0.924383	-2.15718
Single-cell pbulk	pDC	Day 1	CAD	1.08702	4.32157	2.19858	0.0311962	0.924383	2.15456
Single-cell pbulk	pDC	Day 1	AGK	1.12945	4.32827	2.19492	0.0312353	0.924383	2.15406
Single-cell pbulk	pDC	Day 1	FLT3	0.356846	7.73829	2.19129	0.0313364	0.924383	2.15277
Single-cell pbulk	pDC	Day 1	PTER	-1.08434	4.40704	-2.18116	0.0314245	0.924383	-2.15166
Single-cell pbulk	pDC	Day 1	TMEM126B	0.815144	5.40723	2.18109	0.0314295	0.924383	2.15159
Single-cell pbulk	pDC	Day 1	FAM173B	1.30486	2.84539	2.1929	0.0314415	0.924383	2.15144
Single-cell pbulk	pDC	Day 1	LIPE-AS1	1.43739	2.92219	2.1803	0.0314899	0.924383	2.15083
Single-cell pbulk	pDC	Day 1	TNFSF4	1.11904	2.37273	2.19032	0.0316515	0.924383	2.14878
Single-cell pbulk	pDC	Day 1	ZDHHC3	-0.770735	5.65113	-2.178	0.0316657	0.924383	-2.14861
Single-cell pbulk	pDC	Day 1	LCLAT1	-1.301	3.30774	-2.18956	0.0316999	0.924383	-2.14817
Single-cell pbulk	pDC	Day 1	COPA	0.346342	7.43304	2.18657	0.031791	0.924383	2.14703
Single-cell pbulk	pDC	Day 1	CSF1R	-0.861889	5.29238	-2.18269	0.0321179	0.924383	-2.14294
Single-cell pbulk	pDC	Day 1	PUM2	-0.635451	5.86937	-2.17009	0.0322761	0.924383	-2.14097
Single-cell pbulk	pDC	Day 1	RNASEH1	-0.611134	5.90684	-2.17599	0.0326401	0.924383	-2.13648
Single-cell pbulk	pDC	Day 1	PLBD2	-0.966448	4.35008	-2.17717	0.0327058	0.924383	-2.13568
Single-cell pbulk	pDC	Day 1	ZNF33B	0.781376	4.89018	2.16238	0.0329207	0.924383	2.13305
Single-cell pbulk	pDC	Day 1	CAPG	-0.229878	9.01479	-2.1727	0.0330385	0.924383	-2.13161
Single-cell pbulk	pDC	Day 1	MS4A4A	0.749193	5.39785	2.17679	0.0330551	0.924383	2.13141
Single-cell pbulk	pDC	Day 1	CBX3	-0.410453	6.96014	-2.15626	0.0334105	0.924383	-2.12712
Single-cell pbulk	pDC	Day 1	ARL10	1.23836	2.39405	2.15549	0.0334302	0.924383	2.12688
Single-cell pbulk	pDC	Day 1	MAPKAPK3	0.383921	7.18661	2.16344	0.0335648	0.924383	2.12526
Single-cell pbulk	pDC	Day 1	DCAF13	0.751249	5.18914	2.15148	0.033796	0.924383	2.1225
Single-cell pbulk	pDC	Day 1	RP3-525N10.2	1.07462	2.46413	2.1586	0.0340452	0.924383	2.11954
Single-cell pbulk	pDC	Day 1	PDXP	-0.473058	6.8494	-2.15887	0.034116	0.924383	-2.1187
Single-cell pbulk	pDC	Day 1	UBAC2-AS1	1.28311	2.91593	2.15709	0.0341628	0.924383	2.11814
Single-cell pbulk	pDC	Day 1	ARPC4-TTLL3	1.17485	2.51679	2.15842	0.0341652	0.924383	2.11812
Single-cell pbulk	pDC	Day 1	H1FX-AS1	-1.09008	4.56275	-2.15591	0.0342764	0.924383	-2.11681
Single-cell pbulk	pDC	Day 1	ACTR6	-0.802363	5.52978	-2.15505	0.0344227	0.924383	-2.11509
Single-cell pbulk	pDC	Day 1	RP11-379K17.12	0.955129	4.24116	2.14186	0.0345891	0.924383	2.11314
Single-cell pbulk	pDC	Day 1	TRAF3	-0.639361	5.5754	-2.1531	0.0346114	0.924383	-2.11288
Single-cell pbulk	pDC	Day 1	ERCC3	0.682246	5.70073	2.14035	0.034712	0.924383	2.1117
Single-cell pbulk	pDC	Day 1	WDR53	-1.40895	3.13927	-2.13627	0.0350035	0.924383	-2.10832
Single-cell pbulk	pDC	Day 1	PGAP2	1.07975	3.9519	2.14702	0.0350466	0.924383	2.10782
Single-cell pbulk	pDC	Day 1	LUC7L3	-0.219075	8.23203	-2.1471	0.0350599	0.924383	-2.10767
Single-cell pbulk	pDC	Day 1	MLEC	0.281856	8.50479	2.13911	0.0355229	0.924383	2.10235
Single-cell pbulk	pDC	Day 1	PPBP	1.88294	2.76849	2.13867	0.035688	0.924383	2.10047
Single-cell pbulk	pDC	Day 1	RP11-792A8.4	-1.2154	3.86239	-2.13597	0.0357005	0.924383	-2.10032
Single-cell pbulk	pDC	Day 1	EMC2	0.584255	5.4179	2.1382	0.0360174	0.924383	2.09673
Single-cell pbulk	pDC	Day 1	CD3E	-1.084	4.86131	-2.13209	0.0361835	0.924383	-2.09486
Single-cell pbulk	pDC	Day 1	RUFY4	1.49914	3.11705	2.12871	0.0366837	0.924383	2.08927
Single-cell pbulk	pDC	Day 1	PLRG1	-0.548901	5.81245	-2.11471	0.036892	0.924383	-2.08696
Single-cell pbulk	pDC	Day 1	DUSP6	1.07496	4.69974	2.12494	0.0369803	0.924383	2.08598
Single-cell pbulk	pDC	Day 1	ARF6	0.319811	7.71424	2.12322	0.037034	0.924383	2.08539
Single-cell pbulk	pDC	Day 1	TM7SF2	0.817331	5.14555	2.11166	0.0371635	0.924383	2.08396
Single-cell pbulk	pDC	Day 1	ARHGAP11B	1.24161	3.59612	2.12259	0.037203	0.924383	2.08353
Single-cell pbulk	pDC	Day 1	P2RY14	0.359609	8.20623	2.12149	0.037233	0.924383	2.0832
Single-cell pbulk	pDC	Day 1	THBD	0.764174	5.93109	2.12322	0.0372926	0.924383	2.08255
Single-cell pbulk	pDC	Day 1	WDR55	1.02498	4.47445	2.10991	0.0373112	0.924383	2.08234
Single-cell pbulk	pDC	Day 1	FMNL1	-0.43734	6.80754	-2.11733	0.0374328	0.924383	-2.08101
Single-cell pbulk	pDC	Day 1	NUDT14	1.28456	3.8343	2.10734	0.0374921	0.924383	2.08036
Single-cell pbulk	pDC	Day 1	WIPI2	0.546083	6.37454	2.10743	0.0375248	0.924383	2.08001
Single-cell pbulk	pDC	Day 1	FMN1	-0.777511	4.82649	-2.11762	0.0376472	0.924383	-2.07868
Single-cell pbulk	pDC	Day 1	CTA-211A9.5	-1.34387	3.36576	-2.11392	0.0377396	0.924383	-2.07767
Single-cell pbulk	pDC	Day 1	TMED7	-1.12114	3.79156	-2.10437	0.0378084	0.924383	-2.07693
Single-cell pbulk	pDC	Day 1	TMEM132B	-1.25569	2.59588	-2.1138	0.0378557	0.924383	-2.07641
Single-cell pbulk	pDC	Day 1	AC003075.4	1.17091	2.61593	2.10304	0.0378752	0.924383	2.0762
Single-cell pbulk	pDC	Day 1	GAS6	0.223219	8.60284	2.10997	0.0382061	0.924383	2.07264
Single-cell pbulk	pDC	Day 1	ARAP1	0.82401	5.12135	2.1094	0.038265	0.924383	2.072
Single-cell pbulk	pDC	Day 1	GOT1	-0.784724	5.10685	-2.09848	0.0383307	0.924383	-2.0713
Single-cell pbulk	pDC	Day 1	PRDM10	1.2042	3.40464	2.10822	0.0384267	0.924383	2.07027
Single-cell pbulk	pDC	Day 1	CCDC104	1.02793	4.36966	2.09482	0.0386161	0.924383	2.06825
Single-cell pbulk	pDC	Day 1	TSSC4	0.592757	5.60175	2.10341	0.0386436	0.924383	2.06796
Single-cell pbulk	pDC	Day 1	C5orf51	-0.771506	5.32558	-2.09432	0.0387041	0.924383	-2.06732
Single-cell pbulk	pDC	Day 1	RPA3-AS1	0.841544	4.78939	2.10207	0.039088	0.924383	2.06326
Single-cell pbulk	pDC	Day 1	TNS3	0.700764	5.25042	2.09944	0.0391289	0.924383	2.06283
Single-cell pbulk	pDC	Day 1	FBXO28	-1.09002	4.43636	-2.08725	0.03931	0.924383	-2.06093
Single-cell pbulk	pDC	Day 1	FBXW2	0.614528	5.35373	2.09639	0.0394427	0.924383	2.05954
Single-cell pbulk	pDC	Day 1	CYP46A1	0.43008	6.80443	2.09557	0.0396616	0.924383	2.05726
Single-cell pbulk	pDC	Day 1	FRAT1	1.38743	3.57309	2.09241	0.0397437	0.924383	2.0564
Single-cell pbulk	pDC	Day 1	H3F3B	-0.203982	11.3296	-2.0829	0.0397634	0.924383	-2.0562
Single-cell pbulk	pDC	Day 1	SMARCAL1	0.827299	5.14559	2.08061	0.039927	0.924383	2.0545
Single-cell pbulk	pDC	Day 1	CTB-58E17.1	-1.20813	3.22794	-2.08884	0.040188	0.924383	-2.05181
Single-cell pbulk	pDC	Day 1	BBS1	1.21163	3.07448	2.07789	0.0402324	0.924383	2.05135
Single-cell pbulk	pDC	Day 1	TBCEL	0.82245	4.63625	2.08775	0.0404148	0.924383	2.04948
Single-cell pbulk	pDC	Day 1	ZCCHC24	1.06946	4.03028	2.08546	0.0404806	0.924383	2.04881
Single-cell pbulk	pDC	Day 1	PRKRIP1	0.505834	5.991	2.08435	0.040504	0.924383	2.04857
Single-cell pbulk	pDC	Day 1	PRKCI	0.681521	5.3662	2.08267	0.0405576	0.924383	2.04802
Single-cell pbulk	pDC	Day 1	RAPGEF1	-0.541406	6.28913	-2.0878	0.0406917	0.924383	-2.04666
Single-cell pbulk	pDC	Day 1	SNAP23	-0.463599	6.33345	-2.07022	0.040957	0.924383	-2.04397
Single-cell pbulk	pDC	Day 1	EFNB1	-1.22756	3.0775	-2.08207	0.0409668	0.924383	-2.04387
Single-cell pbulk	pDC	Day 1	GEMIN4	1.11298	3.75713	2.07003	0.0409762	0.924383	2.04377
Single-cell pbulk	pDC	Day 1	HLA-A	-0.180588	10.8634	-2.07904	0.0411593	0.924383	-2.04192
Single-cell pbulk	pDC	Day 1	PF4	1.22292	2.17801	2.07747	0.041225	0.924383	2.04126
Single-cell pbulk	pDC	Day 1	EDEM2	0.595292	5.71356	2.06529	0.0413824	0.924383	2.03968
Single-cell pbulk	pDC	Day 1	OSBPL2	-0.920903	4.51305	-2.0649	0.0414203	0.924383	-2.0393
Single-cell pbulk	pDC	Day 1	POP1	1.25332	3.70725	2.07461	0.0415867	0.924383	2.03763
Single-cell pbulk	pDC	Day 1	DPY30	0.620376	5.41208	2.07189	0.0416431	0.924383	2.03707
Single-cell pbulk	pDC	Day 1	GPATCH2L	0.570191	5.62361	2.07138	0.0417531	0.924383	2.03597
Single-cell pbulk	pDC	Day 1	CHMP4A	-0.54042	6.00793	-2.07477	0.0418128	0.924383	-2.03538
Single-cell pbulk	pDC	Day 1	PM20D2	1.23184	3.81981	2.06007	0.0419404	0.924383	2.03411
Single-cell pbulk	pDC	Day 1	ZNF765	1.34575	3.45244	2.05707	0.0421814	0.924383	2.03173
Single-cell pbulk	pDC	Day 1	PLAGL2	-1.19	3.50298	-2.06692	0.042244	0.924383	-2.03111
Single-cell pbulk	pDC	Day 1	MINA	0.527631	6.28071	2.05597	0.04229	0.924383	2.03066
Single-cell pbulk	pDC	Day 1	CSTF3	-1.01783	4.26027	-2.05417	0.0424669	0.924383	-2.02892
Single-cell pbulk	pDC	Day 1	ZNF441	1.21292	2.79791	2.06314	0.0424819	0.924383	2.02877
Single-cell pbulk	pDC	Day 1	TMCC1-AS1	1.15898	2.62298	2.06247	0.0425539	0.924383	2.02806
Single-cell pbulk	pDC	Day 1	MEN1	-0.924763	4.53187	-2.05305	0.0426236	0.924383	-2.02738
Single-cell pbulk	pDC	Day 1	HIGD2A	-0.247316	8.4926	-2.06069	0.0427179	0.924383	-2.02646
Single-cell pbulk	pDC	Day 1	MPPE1	0.644195	6.0725	2.05003	0.0429304	0.924383	2.02439
Single-cell pbulk	pDC	Day 1	RB1	0.386947	7.33501	2.04888	0.0430456	0.924383	2.02327
Single-cell pbulk	pDC	Day 1	PELI1	1.29305	3.15668	2.04691	0.0432404	0.924383	2.02138
Single-cell pbulk	pDC	Day 1	FARSB	-0.767311	4.94861	-2.04651	0.0432732	0.924383	-2.02106
Single-cell pbulk	pDC	Day 1	RPL18A	-0.120374	12.1769	-2.0563	0.0434485	0.924383	-2.01937
Single-cell pbulk	pDC	Day 1	KIAA0319L	0.788697	5.16482	2.04278	0.0436039	0.924383	2.01788
Single-cell pbulk	pDC	Day 1	PNISR	-0.240163	9.01096	-2.04282	0.0436509	0.924383	-2.01743
Single-cell pbulk	pDC	Day 1	PRDM4	-0.773652	4.84626	-2.04213	0.0437153	0.924383	-2.01681
Single-cell pbulk	pDC	Day 1	RP11-66N24.3	1.07697	2.66876	2.05017	0.0438845	0.924383	2.01519
Single-cell pbulk	pDC	Day 1	RP11-367G6.3	1.34945	2.95086	2.03992	0.0438932	0.924383	2.01511
Single-cell pbulk	pDC	Day 1	AC019181.2	1.34637	3.15651	2.03945	0.0439865	0.924383	2.01422
Single-cell pbulk	pDC	Day 1	AR	-1.09321	4.30598	-2.04532	0.0441337	0.924383	-2.01282
Single-cell pbulk	pDC	Day 1	IL10RB	0.557145	6.29639	2.05329	0.044134	0.924383	2.01282
Single-cell pbulk	pDC	Day 1	SVIL	1.27576	2.85645	2.04729	0.0442364	0.924383	2.01184
Single-cell pbulk	pDC	Day 1	PCNA	0.852712	4.77469	2.04787	0.0442698	0.924383	2.01153
Single-cell pbulk	pDC	Day 1	ANXA2R	-1.31786	3.45859	-2.03392	0.0445057	0.924383	-2.0093
Single-cell pbulk	pDC	Day 1	BRAP	-0.952405	4.82451	-2.03231	0.0446715	0.924383	-2.00774
Single-cell pbulk	pDC	Day 1	CDK17	0.655271	5.71783	2.04108	0.0447006	0.924383	2.00746
Single-cell pbulk	pDC	Day 1	RPL27A	-0.193853	10.2032	-2.04214	0.0447645	0.924383	-2.00686
Single-cell pbulk	pDC	Day 1	C1orf186	0.487484	6.67627	2.0446	0.0447805	0.924383	2.00671
Single-cell pbulk	pDC	Day 1	NEDD9	0.684316	6.02778	2.03981	0.0448037	0.924383	2.00649
Single-cell pbulk	pDC	Day 1	NUFIP2	0.397259	7.07118	2.03691	0.0449665	0.924383	2.00497
Single-cell pbulk	pDC	Day 1	ZNF571	-1.15524	2.83206	-2.03601	0.0452543	0.924383	-2.00228
Single-cell pbulk	pDC	Day 1	DMXL2	-0.589285	5.98383	-2.03748	0.0453627	0.924383	-2.00128
Single-cell pbulk	pDC	Day 1	MTOR	-0.839878	5.16634	-2.02378	0.0456049	0.924383	-1.99903
Single-cell pbulk	pDC	Day 1	ZNF420	1.18295	3.55577	2.03193	0.0458691	0.924383	1.9966
Single-cell pbulk	pDC	Day 1	ABCC1	0.747342	5.32128	2.03085	0.0459741	0.924383	1.99563
Single-cell pbulk	pDC	Day 1	CD48	-0.41511	7.15295	-2.02987	0.0459847	0.924383	-1.99553
Single-cell pbulk	pDC	Day 1	SMC3	-0.492383	6.6087	-2.01827	0.0461381	0.924383	-1.99413
Single-cell pbulk	pDC	Day 1	PTGES3	-0.228329	8.57968	-2.02724	0.0462386	0.924383	-1.99321
Single-cell pbulk	pDC	Day 1	PHLPP2	0.732889	4.95634	2.02509	0.0463882	0.924383	1.99184
Single-cell pbulk	pDC	Day 1	BCAP31	-0.253677	8.25613	-2.02567	0.0464441	0.924383	-1.99133
Single-cell pbulk	pDC	Day 1	DNASE1L3	-0.256946	8.79724	-2.02298	0.0465843	0.924383	-1.99006
Single-cell pbulk	pDC	Day 1	PPP1R16A	-1.22188	2.90064	-2.02082	0.0468079	0.924383	-1.98803
Single-cell pbulk	pDC	Day 1	FBXO8	1.16251	3.82092	2.02185	0.0468282	0.924383	1.98785
Single-cell pbulk	pDC	Day 1	MARVELD1	1.38704	3.41356	2.0223	0.0470309	0.924383	1.98602
Single-cell pbulk	pDC	Day 1	C9orf142	0.261127	9.15228	2.01691	0.0472018	0.924383	1.98449
Single-cell pbulk	pDC	Day 1	AGPAT4	-0.963356	3.88868	-2.00822	0.0472653	0.924383	-1.98391
Single-cell pbulk	pDC	Day 1	ZNF655	-0.487826	6.33059	-2.01533	0.0472765	0.924383	-1.98381
Single-cell pbulk	pDC	Day 1	SCARA5	1.11645	4.75387	2.01417	0.0475563	0.924383	1.98131
Single-cell pbulk	pDC	Day 1	ZC3H10	1.17576	2.78813	2.01395	0.0476474	0.924383	1.9805
Single-cell pbulk	pDC	Day 1	GPANK1	-0.815069	4.87119	-2.00365	0.0477085	0.924383	-1.97996
Single-cell pbulk	pDC	Day 1	ZNF334	-1.06999	3.26486	-2.01377	0.0478286	0.924383	-1.97889
Single-cell pbulk	pDC	Day 1	MIF	0.238301	8.91506	2.01213	0.0478988	0.924383	1.97827
Single-cell pbulk	pDC	Day 1	LMNB1	-0.594683	5.60617	-2	0.0481073	0.924383	-1.97642
Single-cell pbulk	pDC	Day 1	URM1	0.510663	5.88598	2.00537	0.048351	0.924383	1.97427
Single-cell pbulk	pDC	Day 1	SLC47A1	-1.0652	3.74728	-2.00922	0.0483747	0.924383	-1.97406
Single-cell pbulk	pDC	Day 1	SAFB2	0.480672	6.41865	2.00408	0.0485684	0.924383	1.97236
Single-cell pbulk	pDC	Day 1	GAPT	-0.280038	8.89292	-2.00435	0.0485925	0.924383	-1.97215
Single-cell pbulk	pDC	Day 1	SSSCA1	0.582362	5.68773	2.0023	0.0487925	0.924383	1.9704
Single-cell pbulk	pDC	Day 1	TPTEP1	-1.32572	2.99622	-1.99336	0.0488413	0.924383	-1.96997
Single-cell pbulk	pDC	Day 1	EMB	0.321921	7.97209	1.99951	0.0494723	0.924383	1.9645
Single-cell pbulk	pDC	Day 1	CD9	1.13352	2.95519	1.9965	0.0494818	0.924383	1.96442
Single-cell pbulk	pDC	Day 1	CIR1	-0.466215	6.39961	-1.99605	0.0495578	0.924383	-1.96376
Single-cell pbulk	pDC	Day 1	ZNF654	-1.21373	2.91152	-1.99658	0.0495788	0.924383	-1.96358
Single-cell pbulk	pDC	Day 1	DCBLD2	-1.23266	3.24126	-1.98463	0.0498192	0.924383	-1.96151
Single-cell pbulk	pDC	Day 1	DNAJC5	0.696419	5.07074	1.99443	0.0498889	0.924383	1.96092
Single-cell pbulk	pDC	Day 1	POLR1B	1.14625	4.02547	1.98315	0.0499877	0.924383	1.96007
Single-cell pbulk	Plasmablast	Day 28	NDEL1	-1.9686	5.28823	-8.61721	1.12519e-05	0.106342	-4.3916
Single-cell pbulk	Plasmablast	Day 28	ATXN7L2	-3.24913	3.19588	-5.14225	0.000119374	0.293096	-3.84741
Single-cell pbulk	Plasmablast	Day 28	EML5	-2.93679	4.05857	-5.05869	0.000139834	0.293096	-3.80846
Single-cell pbulk	Plasmablast	Day 28	COX16	-1.58081	6.55044	-4.33064	0.000152829	0.293096	-3.78643
Single-cell pbulk	Plasmablast	Day 28	RP1-151F17.1	-3.23078	3.19588	-4.32975	0.000155061	0.293096	-3.78282
Single-cell pbulk	Plasmablast	Day 28	SLC9A8	-3.35573	4.16562	-4.42907	0.00023136	0.349806	-3.68206
Single-cell pbulk	Plasmablast	Day 28	SUPT6H	1.7195	5.97101	4.14063	0.000259088	0.349806	3.65311
Single-cell pbulk	Plasmablast	Day 1	RBM7	-3.77408	3.50281	-5.87583	0.000139755	0.357687	-3.8086
Single-cell pbulk	Plasmablast	Day 1	NDEL1	-1.58927	5.28823	-6.22941	0.000155085	0.357687	-3.78278
Single-cell pbulk	Plasmablast	Day 1	FADS2	2.04974	2.9902	5.43877	0.000207487	0.357687	3.70972
Single-cell pbulk	Plasmablast	Day 1	ZNF684	-2.97548	3.10206	-4.19864	0.00022659	0.357687	-3.68736
Single-cell pbulk	Plasmablast	Day 1	LIX1L	3.06315	4.61487	4.20031	0.000233357	0.357687	3.67987
Single-cell pbulk	Plasmablast	Day 1	FECH	3.79618	4.33523	4.08278	0.000304003	0.357687	3.61186
Single-cell pbulk	Plasmablast	Day 1	PHKB	-1.9679	5.8973	-5.74191	0.000323161	0.357687	-3.59599
Single-cell pbulk	Plasmablast	Day 1	MED20	3.13902	3.70644	4.04934	0.00033337	0.357687	3.58789
Single-cell pbulk	Plasmablast	Day 1	VCPKMT	2.97844	5.21281	4.23378	0.00036856	0.357687	3.56163
Single-cell pbulk	Plasmablast	Day 1	BIRC2	2.39491	5.35931	3.91156	0.000486619	0.357687	3.48802
Single-cell pbulk	Plasmablast	Day 1	PSTPIP1	3.37956	3.33344	4.12218	0.000497959	0.357687	3.48185
Single-cell pbulk	Plasmablast	Day 1	MMGT1	2.74053	4.99605	4.78962	0.000600235	0.357687	3.43151
Single-cell pbulk	Plasmablast	Day 1	EEF1G	0.673593	10.1321	3.84112	0.000605893	0.357687	3.42896
Single-cell pbulk	Plasmablast	Day 1	ACTR5	-3.40352	3.73365	-3.8076	0.000646079	0.357687	-3.41149
Single-cell pbulk	Plasmablast	Day 1	RSBN1L-AS1	-3.28238	3.58999	-3.80703	0.000647085	0.357687	-3.41107
Single-cell pbulk	Plasmablast	Day 1	P4HTM	3.32916	4.66514	4.06762	0.000691033	0.357687	3.39311
Single-cell pbulk	Plasmablast	Day 1	RABGGTA	2.38116	4.99923	3.79962	0.000707708	0.357687	3.38658
Single-cell pbulk	Plasmablast	Day 1	C17orf58	3.2181	3.5234	4.60333	0.000732082	0.357687	3.37727
Single-cell pbulk	Plasmablast	Day 1	TRIM73	-2.69564	4.90598	-4.06064	0.000748273	0.357687	-3.37125
Single-cell pbulk	Plasmablast	Day 1	ATP1B1	3.40527	3.30621	3.74922	0.000756929	0.357687	3.36808
Single-cell pbulk	Plasmablast	Day 1	SLC9A8	-3.16968	4.16562	-3.85413	0.000833303	0.375026	-3.34149
Single-cell pbulk	Plasmablast	Day 1	KAT8	-2.56295	5.25892	-3.69443	0.000877682	0.376965	-3.32706
Single-cell pbulk	Plasmablast	Day 1	TRAPPC2P1	-3.80226	3.80446	-3.67801	0.000917384	0.376965	-3.31471
Single-cell pbulk	Plasmablast	Day 1	LARP1B	1.27362	6.07743	4.5466	0.00103698	0.404843	3.2803
Single-cell pbulk	Plasmablast	Day 1	KIF9	3.05556	3.41191	3.6283	0.00107095	0.404843	3.27119
Single-cell pbulk	Plasmablast	Day 1	CHD8	-2.10356	5.18559	-4.5224	0.00112019	0.404843	-3.25846
Single-cell pbulk	Plasmablast	Day 1	GLS	1.30539	8.04371	3.78745	0.00115657	0.404843	3.24938
Single-cell pbulk	Plasmablast	Day 1	SIRT7	-2.67107	5.32464	-3.74342	0.00131492	0.431254	-3.2127
Single-cell pbulk	Plasmablast	Day 1	ASL	-2.45519	5.53299	-3.94723	0.00132328	0.431254	-3.21088
Single-cell pbulk	Plasmablast	Day 28	RPS27L	0.967535	8.01253	4.29466	0.000374406	0.441541	3.5575
Single-cell pbulk	Plasmablast	Day 28	ALDH5A1	-3.02126	4.84853	-4.22457	0.000468637	0.441541	-3.49807
Single-cell pbulk	Plasmablast	Day 28	FGR	3.31675	4.87121	3.90141	0.00050032	0.441541	3.48059
Single-cell pbulk	Plasmablast	Day 28	PKN2	1.49687	5.60339	3.91583	0.000525332	0.441541	3.4675
Single-cell pbulk	Plasmablast	Day 28	RILPL2	-3.43324	3.62123	-4.32666	0.000560628	0.441541	-3.44998
Single-cell pbulk	Plasmablast	Day 1	MRPL15	2.71141	5.60711	3.5127	0.0014572	0.457012	3.18308
Single-cell pbulk	Plasmablast	Day 1	FTO	3.31568	4.41409	4.10957	0.00149904	0.457012	3.17487
Single-cell pbulk	Plasmablast	Day 1	RPS12	0.668058	12.0941	3.63567	0.00160308	0.464571	3.15535
Single-cell pbulk	Plasmablast	Day 1	ALDH5A1	-2.97556	4.84853	-3.6863	0.00171806	0.464571	-3.13508
Single-cell pbulk	Plasmablast	Day 1	ATXN7L2	-2.59545	3.19588	-3.84443	0.00173634	0.464571	-3.13198
Single-cell pbulk	Plasmablast	Day 1	TAPT1	-2.42872	4.23394	-3.45167	0.00176893	0.464571	-3.12651
Single-cell pbulk	Plasmablast	Day 1	UPF3A	-1.78437	6.82295	-3.47572	0.00180743	0.464571	-3.12018
Single-cell pbulk	Plasmablast	Day 1	AHCY	2.07756	6.8439	3.42128	0.00181876	0.464571	3.11833
Single-cell pbulk	Plasmablast	Day 1	RTN4	-1.90702	5.92286	-3.58329	0.00192542	0.469724	-3.1015
Single-cell pbulk	Plasmablast	Day 1	RPL14	0.653587	11.0565	3.39923	0.00199398	0.469724	3.09113
Single-cell pbulk	Plasmablast	Day 1	TNPO3	-2.8661	4.98038	-3.37808	0.00203765	0.469724	-3.08469
Single-cell pbulk	Plasmablast	Day 1	THAP9-AS1	-2.78631	3.3678	-3.37349	0.00206239	0.469724	-3.0811
Single-cell pbulk	Plasmablast	Day 1	RPAP2	3.21676	5.26822	3.44647	0.00208744	0.469724	3.0775
Single-cell pbulk	Plasmablast	Day 28	PPP2R3B	-3.09045	3.48807	-3.82079	0.00064649	0.469998	-3.41132
Single-cell pbulk	Plasmablast	Day 28	RFK	-3.27493	3.78235	-4.0309	0.000700121	0.472521	-3.38953
Single-cell pbulk	Plasmablast	Day 28	BOD1	-2.56497	4.02448	-4.40209	0.000749954	0.472521	-3.37063
Single-cell pbulk	Plasmablast	Day 1	ATP6V0C	1.18862	7.73216	3.3677	0.0021592	0.474571	3.06741
Single-cell pbulk	Plasmablast	Day 28	MOXD1	-4.06676	4.4644	-3.6999	0.000878999	0.509035	-3.32664
Single-cell pbulk	Plasmablast	Day 28	CWC25	-2.27633	5.26825	-3.66754	0.000943614	0.509035	-3.30682
Single-cell pbulk	Plasmablast	Day 28	DOLK	-3.44545	3.39516	-4.0873	0.00105169	0.509035	-3.27632
Single-cell pbulk	Plasmablast	Day 28	SFXN2	-3.76822	3.60135	-3.60372	0.00111996	0.509035	-3.25852
Single-cell pbulk	Plasmablast	Day 28	MMD	-2.5483	3.16054	-3.59447	0.00114804	0.509035	-3.25148
Single-cell pbulk	Plasmablast	Day 28	FECH	3.01097	4.33523	3.58207	0.00118675	0.509035	3.24205
Single-cell pbulk	Plasmablast	Day 28	TMEM194B	-2.7562	3.41361	-3.92165	0.0011927	0.509035	-3.24062
Single-cell pbulk	Plasmablast	Day 28	ZFAND2B	-2.0861	5.44444	-3.55276	0.00130236	0.509035	-3.21546
Single-cell pbulk	Plasmablast	Day 28	XXbac-BPG299F13.17	-3.28485	3.83018	-3.52392	0.00138584	0.509035	-3.19758
Single-cell pbulk	Plasmablast	Day 28	CTH	2.61861	2.94006	3.67985	0.00140544	0.509035	3.19353
Single-cell pbulk	Plasmablast	Day 28	MAGED1	-1.55049	5.92858	-4.44074	0.00143883	0.509035	-3.18675
Single-cell pbulk	Plasmablast	Day 28	PRKAB2	-2.45331	3.63207	-3.67797	0.00149108	0.509035	-3.17641
Single-cell pbulk	Plasmablast	Day 28	ARMCX5	-3.08569	3.44151	-3.61784	0.00150809	0.509035	-3.17312
Single-cell pbulk	Plasmablast	Day 1	MYEOV2	1.52605	6.75147	3.31802	0.00251385	0.534577	3.02167
Single-cell pbulk	Plasmablast	Day 1	GK5	-2.62151	3.66699	-3.48265	0.00254534	0.534577	-3.0179
Single-cell pbulk	Plasmablast	Day 1	AP1AR	-3.32239	3.84609	-3.41349	0.00260581	0.534853	-3.01078
Single-cell pbulk	Plasmablast	Day 1	CCDC90B	-2.43351	6.02503	-3.26288	0.00275257	0.534853	-2.9941
Single-cell pbulk	Plasmablast	Day 1	ALAS1	-3.04072	4.60729	-3.24865	0.00285602	0.534853	-2.98282
Single-cell pbulk	Plasmablast	Day 1	ING2	2.76566	3.99351	3.48848	0.00293434	0.534853	2.97453
Single-cell pbulk	Plasmablast	Day 1	MRPL49	3.46886	4.61175	3.78533	0.00295078	0.534853	2.97282
Single-cell pbulk	Plasmablast	Day 1	CCDC84	2.57575	4.298	3.23452	0.0030154	0.534853	2.96616
Single-cell pbulk	Plasmablast	Day 1	DOCK11	2.15831	5.2992	3.26839	0.00307969	0.534853	2.95967
Single-cell pbulk	Plasmablast	Day 1	RPS27L	0.866334	8.01253	3.35139	0.00308327	0.534853	2.95931
Single-cell pbulk	Plasmablast	Day 1	PLOD3	3.21488	5.17453	3.23238	0.00309035	0.534853	2.95861
Single-cell pbulk	Plasmablast	Day 1	ARRDC3	2.44897	4.82506	3.20685	0.00318191	0.534853	2.94959
Single-cell pbulk	Plasmablast	Day 1	UBXN2B	2.77792	4.23761	3.89099	0.00328132	0.534853	2.94008
Single-cell pbulk	Plasmablast	Day 1	DOLK	-3.26323	3.39516	-3.50849	0.0033825	0.534853	-2.93065
Single-cell pbulk	Plasmablast	Day 1	C4orf3	1.29105	7.86698	3.32813	0.00338259	0.534853	2.93064
Single-cell pbulk	Plasmablast	Day 1	FAM210A	2.56593	4.41273	3.45541	0.00338413	0.534853	2.9305
Single-cell pbulk	Plasmablast	Day 1	ZADH2	3.1426	3.85713	3.17871	0.00342102	0.534853	2.92713
Single-cell pbulk	Plasmablast	Day 1	AAK1	2.79745	4.00879	3.6945	0.00345212	0.534853	2.92432
Single-cell pbulk	Plasmablast	Day 28	MYEOV2	1.36271	6.75147	3.46776	0.00169082	0.551032	3.13977
Single-cell pbulk	Plasmablast	Day 1	ZNF644	-1.44625	6.05373	-3.46293	0.00362884	0.553164	-2.90874
Single-cell pbulk	Plasmablast	Day 28	GATS	-2.54875	3.08902	-3.65005	0.00178792	0.563256	-3.12337
Single-cell pbulk	Plasmablast	Day 28	SPIN2B	-2.96323	3.65226	-3.60727	0.00195001	0.566885	-3.09774
Single-cell pbulk	Plasmablast	Day 28	RPL35A	0.498431	10.6977	3.40125	0.00200955	0.566885	3.08882
Single-cell pbulk	Plasmablast	Day 28	SPATA33	2.89455	3.31029	3.46145	0.00201659	0.566885	3.08778
Single-cell pbulk	Plasmablast	Day 28	EXOSC8	-2.03357	5.46739	-3.72616	0.00203937	0.566885	-3.08444
Single-cell pbulk	Plasmablast	Day 28	C6orf136	-2.10498	4.36222	-3.75429	0.0021411	0.571897	-3.06993
Single-cell pbulk	Plasmablast	Day 28	RRP8	-2.56795	4.03524	-3.35261	0.00217842	0.571897	-3.06476
Single-cell pbulk	Plasmablast	Day 1	ATR	2.50229	4.81309	3.33818	0.00397348	0.572023	2.88026
Single-cell pbulk	Plasmablast	Day 1	DEGS1	-2.31998	5.58673	-3.11893	0.00398726	0.572023	-2.87917
Single-cell pbulk	Plasmablast	Day 1	CCNE1	-2.01698	4.1887	-3.42424	0.00403281	0.572023	-2.87558
Single-cell pbulk	Plasmablast	Day 1	EID1	0.987857	7.46847	3.11328	0.00404523	0.572023	2.87461
Single-cell pbulk	Plasmablast	Day 1	ROMO1	1.12631	7.55225	3.3761	0.00426452	0.572023	2.8579
Single-cell pbulk	Plasmablast	Day 1	CKAP5	-3.09585	5.08066	-3.08451	0.00435269	0.572023	-2.8514
Single-cell pbulk	Plasmablast	Day 1	STARD5	2.33885	4.11818	3.39533	0.00435813	0.572023	2.851
Single-cell pbulk	Plasmablast	Day 1	PDE4B	2.03148	6.22357	3.08675	0.00436566	0.572023	2.85046
Single-cell pbulk	Plasmablast	Day 1	MED29	2.02058	5.13141	3.07683	0.00443852	0.572023	2.84519
Single-cell pbulk	Plasmablast	Day 1	SNAPC4	1.61589	3.33844	3.46029	0.00449256	0.572023	2.84133
Single-cell pbulk	Plasmablast	Day 1	CPD	-2.88134	3.94213	-3.07621	0.00451627	0.572023	-2.83965
Single-cell pbulk	Plasmablast	Day 1	EEA1	-3.41201	4.93885	-3.05265	0.00471921	0.572023	-2.8256
Single-cell pbulk	Plasmablast	Day 1	DDX46	-1.56642	6.8982	-3.10697	0.00477446	0.572023	-2.82187
Single-cell pbulk	Plasmablast	Day 1	CCDC94	-2.67639	4.45921	-3.19222	0.00481981	0.572023	-2.81884
Single-cell pbulk	Plasmablast	Day 1	CBX5	-2.52966	5.32114	-3.04289	0.00483731	0.572023	-2.81767
Single-cell pbulk	Plasmablast	Day 1	FAM73A	-2.26679	3.72819	-3.4041	0.00484497	0.572023	-2.81716
Single-cell pbulk	Plasmablast	Day 1	ADAM15	2.68984	3.46376	3.15024	0.00485576	0.572023	2.81645
Single-cell pbulk	Plasmablast	Day 1	ZNF670	2.9399	2.98009	3.03641	0.00491716	0.572023	2.81241
Single-cell pbulk	Plasmablast	Day 1	WDR11	1.84285	5.42157	3.03635	0.00491788	0.572023	2.81236
Single-cell pbulk	Plasmablast	Day 1	IDUA	2.99226	4.26097	3.21743	0.00496306	0.572023	2.80942
Single-cell pbulk	Plasmablast	Day 28	AIFM1	2.13668	5.15296	3.33941	0.00225496	0.575989	3.05442
Single-cell pbulk	Plasmablast	Day 28	SH3TC1	-2.83258	3.57956	-3.46635	0.00247002	0.577257	-3.02699
Single-cell pbulk	Plasmablast	Day 28	PFKFB3	-2.15364	2.90625	-3.30298	0.0025273	0.577257	-3.02005
Single-cell pbulk	Plasmablast	Day 28	XYLT1	-2.39372	2.9517	-3.28883	0.00257305	0.577257	-3.01462
Single-cell pbulk	Plasmablast	Day 28	C2orf42	2.756	3.56629	3.47093	0.00261769	0.577257	3.00939
Single-cell pbulk	Plasmablast	Day 28	TP53I13	1.74802	5.00981	3.40277	0.00275314	0.577257	2.99403
Single-cell pbulk	Plasmablast	Day 28	CPD	-2.80614	3.94213	-3.2608	0.00276946	0.577257	-2.99223
Single-cell pbulk	Plasmablast	Day 28	SEPW1	1.89117	6.30101	3.25393	0.00281722	0.577257	2.98701
Single-cell pbulk	Plasmablast	Day 28	SYNE2	-2.1962	6.31844	-3.49486	0.00295281	0.577257	-2.97261
Single-cell pbulk	Plasmablast	Day 28	RP2	-3.44218	3.77373	-3.23394	0.00296689	0.577257	-2.97115
Single-cell pbulk	Plasmablast	Day 28	C3orf52	-2.59697	3.3367	-3.42318	0.00307644	0.577257	-2.96
Single-cell pbulk	Plasmablast	Day 28	FAM208B	-1.92327	5.44224	-3.34198	0.00309539	0.577257	-2.9581
Single-cell pbulk	Plasmablast	Day 28	CLASRP	2.34517	5.36056	3.20805	0.0031721	0.577257	2.95055
Single-cell pbulk	Plasmablast	Day 28	RBM7	-2.23535	3.50281	-3.72111	0.00323739	0.577257	-2.94425
Single-cell pbulk	Plasmablast	Day 28	ZNF718	-2.54389	3.26716	-3.20436	0.00327051	0.577257	-2.9411
Single-cell pbulk	Plasmablast	Day 28	RNF121	-2.5423	3.94421	-3.62624	0.00328992	0.577257	-2.93926
Single-cell pbulk	Plasmablast	Day 28	UGT8	-3.14597	3.41432	-3.40072	0.00331439	0.577257	-2.93697
Single-cell pbulk	Plasmablast	Day 28	ACTR5	-2.60893	3.73365	-3.18882	0.00333323	0.577257	-2.93521
Single-cell pbulk	Plasmablast	Day 28	EDEM1	-1.16207	7.71408	-3.19729	0.00335934	0.577257	-2.93279
Single-cell pbulk	Plasmablast	Day 1	SLC4A7	2.65643	4.13281	3.01308	0.00521534	0.577833	2.79342
Single-cell pbulk	Plasmablast	Day 1	HNRNPAB	-1.95531	6.76492	-3.00927	0.00526572	0.577833	-2.79031
Single-cell pbulk	Plasmablast	Day 1	MFSD10	-2.36262	5.11704	-3.74036	0.00526641	0.577833	-2.79027
Single-cell pbulk	Plasmablast	Day 1	THOP1	-2.98834	4.17626	-3.54738	0.00540287	0.577833	-2.78198
Single-cell pbulk	Plasmablast	Day 1	KCTD20	1.83109	5.64667	3.11702	0.00542448	0.577833	2.78068
Single-cell pbulk	Plasmablast	Day 1	METTL9	-1.57611	6.11486	-3.08344	0.00550825	0.577833	-2.7757
Single-cell pbulk	Plasmablast	Day 1	LCMT1	-2.47312	5.19342	-2.98135	0.00571717	0.577833	-2.76358
Single-cell pbulk	Plasmablast	Day 1	RPL23	0.840648	8.92088	3.13243	0.00574322	0.577833	2.76209
Single-cell pbulk	Plasmablast	Day 1	DCAF6	2.22924	4.70593	3.45326	0.00587727	0.577833	2.75455
Single-cell pbulk	Plasmablast	Day 1	OLA1	1.71524	6.11597	3.00811	0.0058803	0.577833	2.75438
Single-cell pbulk	Plasmablast	Day 1	ETFDH	2.76513	4.22488	2.96413	0.00589769	0.577833	2.75342
Single-cell pbulk	Plasmablast	Day 1	POC5	2.41106	4.51543	3.34828	0.00593146	0.577833	2.75155
Single-cell pbulk	Plasmablast	Day 1	FKBP14	-2.03909	5.05406	-2.96615	0.00593839	0.577833	-2.75116
Single-cell pbulk	Plasmablast	Day 1	F11R	2.64607	3.70327	2.96045	0.00606139	0.577833	2.74444
Single-cell pbulk	Plasmablast	Day 1	HCFC1R1	2.10512	5.39124	3.0241	0.006131	0.577833	2.74069
Single-cell pbulk	Plasmablast	Day 1	PDZD11	2.22401	4.67035	2.95611	0.00618849	0.577833	2.73762
Single-cell pbulk	Plasmablast	Day 1	RP11-204L24.2	-2.33325	3.04613	-3.1337	0.00618942	0.577833	-2.73757
Single-cell pbulk	Plasmablast	Day 1	CYB561D2	-1.7975	5.91117	-2.94821	0.00624532	0.577833	-2.73462
Single-cell pbulk	Plasmablast	Day 1	JDP2	2.20479	3.95345	3.14792	0.00631847	0.577833	2.73078
Single-cell pbulk	Plasmablast	Day 1	BCR	2.08827	3.80349	3.30171	0.00632408	0.577833	2.73049
Single-cell pbulk	Plasmablast	Day 1	UCK2	-2.63746	4.92161	-2.93574	0.00635709	0.577833	-2.72877
Single-cell pbulk	Plasmablast	Day 1	ZNF420	2.42621	3.38157	3.01429	0.00635855	0.577833	2.72869
Single-cell pbulk	Plasmablast	Day 28	ESR1	-2.67987	4.13844	-3.41958	0.00347069	0.585255	-2.92265
Single-cell pbulk	Plasmablast	Day 28	NDUFS2	1.28666	6.79962	3.16191	0.00357189	0.585255	2.91369
Single-cell pbulk	Plasmablast	Day 28	EFCAB11	-2.29801	3.36972	-3.35423	0.00361968	0.585255	-2.90953
Single-cell pbulk	Plasmablast	Day 28	RMI1	-3.05505	3.34221	-3.13358	0.00384079	0.585255	-2.89095
Single-cell pbulk	Plasmablast	Day 28	TMEM156	-1.29302	7.109	-3.21637	0.00386376	0.585255	-2.88908
Single-cell pbulk	Plasmablast	Day 28	KLHL11	-2.85064	4.12514	-3.61889	0.0039314	0.585255	-2.88361
Single-cell pbulk	Plasmablast	Day 28	PIBF1	1.94756	4.37863	3.1072	0.00410842	0.585255	2.86971
Single-cell pbulk	Plasmablast	Day 28	HIST1H3A	-2.42865	2.9983	-3.21145	0.00425737	0.585255	-2.85843
Single-cell pbulk	Plasmablast	Day 28	RSBN1L-AS1	-2.40945	3.58999	-3.08078	0.00439421	0.585255	-2.84838
Single-cell pbulk	Plasmablast	Day 28	TONSL	-2.48334	2.94707	-3.07496	0.00454396	0.585255	-2.8377
Single-cell pbulk	Plasmablast	Day 28	SLC12A9	-2.36853	4.39966	-3.60357	0.00455365	0.585255	-2.83702
Single-cell pbulk	Plasmablast	Day 28	FBXO41	-1.99578	3.08902	-3.30448	0.00456852	0.585255	-2.83598
Single-cell pbulk	Plasmablast	Day 28	RPS4X	0.384373	12.1132	3.0529	0.00471629	0.585255	2.8258
Single-cell pbulk	Plasmablast	Day 28	PRMT7	-2.43755	4.06407	-3.20618	0.00478502	0.585255	-2.82116
Single-cell pbulk	Plasmablast	Day 28	POLD3	-3.21014	3.63481	-3.04005	0.00487215	0.585255	-2.81537
Single-cell pbulk	Plasmablast	Day 28	HEMK1	2.13611	3.94514	3.04219	0.00488631	0.585255	2.81443
Single-cell pbulk	Plasmablast	Day 28	VARS	-1.80406	5.7413	-3.12032	0.00490656	0.585255	-2.81311
Single-cell pbulk	Plasmablast	Day 28	INO80E	-1.40279	5.62773	-3.09861	0.00490746	0.585255	-2.81305
Single-cell pbulk	Plasmablast	Day 28	TNK2	-2.64767	3.54308	-3.08871	0.0049307	0.585255	-2.81153
Single-cell pbulk	Plasmablast	Day 28	ATP1B1	2.48894	3.30621	3.03193	0.00497315	0.585255	2.80877
Single-cell pbulk	Plasmablast	Day 28	CCDC58	-2.76101	3.74878	-3.01723	0.00516115	0.585255	-2.7968
Single-cell pbulk	Plasmablast	Day 28	ZNF684	-1.96818	3.10206	-3.01833	0.00517223	0.585255	-2.79611
Single-cell pbulk	Plasmablast	Day 28	CLSTN3	-3.04153	3.29844	-3.01244	0.00522383	0.585255	-2.7929
Single-cell pbulk	Plasmablast	Day 28	OR2A1-AS1	1.52529	3.13508	3.4438	0.00524104	0.585255	2.79183
Single-cell pbulk	Plasmablast	Day 28	KYNU	2.63529	4.41257	3.0197	0.00530098	0.585255	2.78815
Single-cell pbulk	Plasmablast	Day 28	KNOP1	-3.08902	4.16739	-3.14426	0.00536492	0.585255	-2.78426
Single-cell pbulk	Plasmablast	Day 28	S100A10	1.10367	9.27567	3.17441	0.00538748	0.585255	2.7829
Single-cell pbulk	Plasmablast	Day 28	FBXL17	-2.01164	4.93554	-3.27411	0.00545728	0.585255	-2.77872
Single-cell pbulk	Plasmablast	Day 28	LONP2	-1.64772	6.09186	-2.99462	0.00546341	0.585255	-2.77836
Single-cell pbulk	Plasmablast	Day 28	SURF2	-2.2524	4.45272	-3.0929	0.00559792	0.585255	-2.77045
Single-cell pbulk	Plasmablast	Day 28	C4orf32	-2.62583	3.27041	-3.23093	0.00561609	0.585255	-2.76939
Single-cell pbulk	Plasmablast	Day 28	RING1	1.80671	5.35654	3.61216	0.00563833	0.585255	2.7681
Single-cell pbulk	Plasmablast	Day 28	ZNF136	-2.2258	3.54692	-2.98084	0.00565578	0.585255	-2.7671
Single-cell pbulk	Plasmablast	Day 28	SH3BGRL3	0.793147	9.36823	2.97683	0.005713	0.585255	2.76381
Single-cell pbulk	Plasmablast	Day 28	VAPB	2.81441	4.28359	2.97181	0.00578524	0.585255	2.75971
Single-cell pbulk	Plasmablast	Day 28	ZNF383	-2.07849	3.26716	-3.30846	0.00584861	0.585255	-2.75615
Single-cell pbulk	Plasmablast	Day 28	PDCD7	0.985213	5.8367	3.32289	0.00590633	0.585255	2.75294
Single-cell pbulk	Plasmablast	Day 28	IQCH-AS1	-2.29691	3.33344	-2.95917	0.00597126	0.585255	-2.74936
Single-cell pbulk	Plasmablast	Day 28	COMMD10	-2.27982	4.79776	-2.95145	0.00608776	0.585255	-2.74302
Single-cell pbulk	Plasmablast	Day 28	PSMA8	2.47145	3.30274	2.95217	0.00608994	0.585255	2.7429
Single-cell pbulk	Plasmablast	Day 28	ENDOG	-1.92207	4.91035	-3.02678	0.00609296	0.585255	-2.74274
Single-cell pbulk	Plasmablast	Day 28	RP11-47L3.1	2.15043	3.21379	3.2202	0.00610483	0.585255	2.7421
Single-cell pbulk	Plasmablast	Day 28	RPL26	0.500617	11.2641	2.94518	0.00623648	0.585255	2.73508
Single-cell pbulk	Plasmablast	Day 28	CARD11	-3.14198	4.56922	-3.03362	0.00623826	0.585255	-2.73499
Single-cell pbulk	Plasmablast	Day 28	ZBED6	-2.31546	3.00762	-3.01272	0.00626917	0.585255	-2.73336
Single-cell pbulk	Plasmablast	Day 28	RIOK1	-2.55892	4.21495	-2.93611	0.00632531	0.585255	-2.73042
Single-cell pbulk	Plasmablast	Day 28	CCDC86	-2.24353	3.68944	-3.07582	0.00634513	0.585255	-2.72939
Single-cell pbulk	Plasmablast	Day 28	FNIP1	-2.88299	4.11905	-2.92893	0.00645331	0.585255	-2.72381
Single-cell pbulk	Plasmablast	Day 28	F2R	2.33162	3.65959	3.09256	0.00650073	0.585255	2.72139
Single-cell pbulk	Plasmablast	Day 28	ABHD14A	-3.01707	3.46405	-2.92679	0.00650215	0.585255	-2.72132
Single-cell pbulk	Plasmablast	Day 1	RILPL2	-2.73581	3.62123	-3.16709	0.00658318	0.592549	-2.71723
Single-cell pbulk	Plasmablast	Day 28	CREBRF	-2.34774	4.89667	-3.01476	0.00669551	0.596975	-2.71162
Single-cell pbulk	Plasmablast	Day 28	MFAP3	-2.58083	3.92434	-3.0887	0.00680711	0.599541	-2.70614
Single-cell pbulk	Plasmablast	Day 28	SLC25A4	1.15208	6.26929	3.04263	0.00685117	0.599541	2.70399
Single-cell pbulk	Plasmablast	Day 1	PTP4A2	-1.04088	8.08264	-2.90585	0.00682013	0.602167	-2.7055
Single-cell pbulk	Plasmablast	Day 1	UQCRB	1.17283	8.14331	2.91322	0.0068612	0.602167	2.70351
Single-cell pbulk	Plasmablast	Day 1	HID1	-3.17434	4.77131	-2.97566	0.00688118	0.602167	-2.70254
Single-cell pbulk	Plasmablast	Day 1	RP11-262H14.4	3.3464	3.54572	2.89813	0.00695211	0.602792	2.69913
Single-cell pbulk	Plasmablast	Day 1	DHRS4L2	-2.6214	4.23936	-3.11288	0.00703878	0.60476	-2.695
Single-cell pbulk	Plasmablast	Day 1	ARMCX5	-2.79135	3.44151	-2.96421	0.00719536	0.612643	-2.68766
Single-cell pbulk	Plasmablast	Day 28	SLC2A13	-2.36292	3.1104	-2.96912	0.00719734	0.614559	-2.68757
Single-cell pbulk	Plasmablast	Day 28	CTSO	-2.43192	3.31784	-2.88362	0.00724231	0.614559	-2.68549
Single-cell pbulk	Plasmablast	Day 28	TMCO3	1.69884	4.2301	3.26836	0.0072672	0.614559	2.68435
Single-cell pbulk	Plasmablast	Day 28	C1orf86	1.71137	6.01681	2.87826	0.00730294	0.614559	2.6827
Single-cell pbulk	Plasmablast	Day 28	TMEM161B-AS1	-2.24831	4.16652	-2.87442	0.00737251	0.614559	-2.67953
Single-cell pbulk	Plasmablast	Day 28	TUBA1A	2.26371	5.04793	2.86667	0.00751503	0.614559	2.67312
Single-cell pbulk	Plasmablast	Day 28	UBQLN4	-2.42842	4.31936	-2.97375	0.007554	0.614559	-2.67138
Single-cell pbulk	Plasmablast	Day 28	TIMM10B	2.07235	4.03768	2.86231	0.00759906	0.614559	2.66938
Single-cell pbulk	Plasmablast	Day 28	TERF1	1.81304	4.89486	3.0071	0.00760802	0.614559	2.66899
Single-cell pbulk	Plasmablast	Day 28	IL32	-2.52789	3.12576	-3.07614	0.00774805	0.620189	-2.66286
Single-cell pbulk	Plasmablast	Day 28	PRPS2	-1.12604	4.63128	-3.1313	0.00782433	0.620189	-2.65956
Single-cell pbulk	Plasmablast	Day 28	POLI	-1.95031	3.32644	-2.84059	0.00801414	0.620189	-2.65147
Single-cell pbulk	Plasmablast	Day 28	PMS1	-1.0827	5.28959	-3.09786	0.00804419	0.620189	-2.65021
Single-cell pbulk	Plasmablast	Day 28	C9orf78	-1.05376	6.11079	-3.60543	0.0080662	0.620189	-2.64929
Single-cell pbulk	Plasmablast	Day 28	THAP9-AS1	-2.12592	3.3678	-2.83769	0.00807145	0.620189	-2.64907
Single-cell pbulk	Plasmablast	Day 1	RPL15	0.534331	11.1083	2.88297	0.00739751	0.624231	2.6784
Single-cell pbulk	Plasmablast	Day 1	ETAA1	-2.93024	3.59608	-2.87061	0.00749006	0.625407	-2.67423
Single-cell pbulk	Plasmablast	Day 1	PPIE	-2.39057	5.51247	-2.86513	0.00754379	0.625407	-2.67183
Single-cell pbulk	Plasmablast	Day 28	GPSM3	1.24715	7.13777	2.82421	0.00837884	0.634407	2.63641
Single-cell pbulk	Plasmablast	Day 28	FNBP4	0.966318	6.86988	2.98115	0.00843378	0.634407	2.63419
Single-cell pbulk	Plasmablast	Day 28	WDR73	2.33295	3.60309	2.92442	0.00852115	0.634407	2.63069
Single-cell pbulk	Plasmablast	Day 28	SERPINB1	2.64542	4.8244	2.82406	0.00855143	0.634407	2.62949
Single-cell pbulk	Plasmablast	Day 28	NENF	1.11102	6.49479	2.81222	0.00859212	0.634407	2.62787
Single-cell pbulk	Plasmablast	Day 1	DDT	1.3003	7.05653	3.09017	0.00772832	0.635133	2.66371
Single-cell pbulk	Plasmablast	Day 1	NOC2L	2.12588	5.77261	2.84825	0.00786443	0.640437	2.65784
Single-cell pbulk	Plasmablast	Day 1	CSNK2A1	-1.85881	5.91294	-2.84496	0.00792839	0.640437	-2.6551
Single-cell pbulk	Plasmablast	Day 28	PLOD3	2.52743	5.17453	2.85624	0.00884104	0.641169	2.61814
Single-cell pbulk	Plasmablast	Day 28	ZCCHC24	-1.74835	2.90101	-2.99224	0.00888638	0.641169	-2.61639
Single-cell pbulk	Plasmablast	Day 28	PLGRKT	2.00442	4.53933	2.79675	0.00893133	0.641169	2.61467
Single-cell pbulk	Plasmablast	Day 28	POMGNT2	2.074	3.35205	3.19712	0.00895507	0.641169	2.61376
Single-cell pbulk	Plasmablast	Day 28	HIST1H3B	-3.7023	3.95225	-2.84859	0.00907801	0.642713	-2.6091
Single-cell pbulk	Plasmablast	Day 28	RBMX2	2.1236	4.43333	2.85083	0.00921308	0.642713	2.60404
Single-cell pbulk	Plasmablast	Day 28	TCIRG1	-1.75522	6.56531	-2.84151	0.00928968	0.642713	-2.60121
Single-cell pbulk	Plasmablast	Day 28	RPL29	0.388745	11.5067	2.78634	0.00937206	0.642713	2.59818
Single-cell pbulk	Plasmablast	Day 28	SLC9B2	2.06198	4.19047	2.77543	0.0094003	0.642713	2.59714
Single-cell pbulk	Plasmablast	Day 28	SH3BP2	-2.41005	3.86027	-2.78295	0.00942665	0.642713	-2.59618
Single-cell pbulk	Plasmablast	Day 28	SLC41A2	-2.88789	3.5697	-2.86414	0.00945267	0.642713	-2.59523
Single-cell pbulk	Plasmablast	Day 28	SETD5-AS1	-1.47892	4.9076	-2.98811	0.00962176	0.649537	-2.58913
Single-cell pbulk	Plasmablast	Day 28	RPL15	0.422147	11.1083	2.76518	0.00969182	0.649627	2.58663
Single-cell pbulk	Plasmablast	Day 28	L3MBTL2	1.81626	4.41292	2.75893	0.0097854	0.650166	2.58332
Single-cell pbulk	Plasmablast	Day 28	GABPB2	-2.16269	3.47076	-2.84121	0.00983745	0.650166	-2.58149
Single-cell pbulk	Plasmablast	Day 28	EIF5B	-0.865907	7.0098	-2.84867	0.00998628	0.65285	-2.5763
Single-cell pbulk	Plasmablast	Day 28	IL3RA	-2.24725	3.17966	-2.93273	0.0100684	0.65285	-2.57347
Single-cell pbulk	Plasmablast	Day 28	RGS10	-2.07025	5.50828	-2.74256	0.010182	0.65285	-2.56959
Single-cell pbulk	Plasmablast	Day 28	CCT8	-0.6607	7.97544	-2.78809	0.0102561	0.65285	-2.56707
Single-cell pbulk	Plasmablast	Day 28	ZNF852	-2.48729	3.93516	-2.73816	0.0102912	0.65285	-2.56589
Single-cell pbulk	Plasmablast	Day 28	HPGD	2.92307	4.93835	2.73579	0.0103504	0.65285	2.5639
Single-cell pbulk	Plasmablast	Day 28	YIPF1	-2.96261	4.95242	-2.7289	0.0105245	0.65285	-2.5581
Single-cell pbulk	Plasmablast	Day 28	DOHH	1.94695	4.10347	2.76958	0.0105764	0.65285	2.55639
Single-cell pbulk	Plasmablast	Day 28	TMEM106C	-1.93252	5.44878	-3.04457	0.0106675	0.65285	-2.55341
Single-cell pbulk	Plasmablast	Day 28	MAP2K2	0.688699	7.73	2.72246	0.0106895	0.65285	2.55269
Single-cell pbulk	Plasmablast	Day 28	PRMT10	-2.5432	3.65932	-2.72013	0.0107497	0.65285	-2.55073
Single-cell pbulk	Plasmablast	Day 28	QRSL1	-2.54931	4.26776	-2.7154	0.0108733	0.65285	-2.54675
Single-cell pbulk	Plasmablast	Day 28	DCTN4	-2.08783	5.1294	-2.71347	0.010924	0.65285	-2.54512
Single-cell pbulk	Plasmablast	Day 28	TOX2	2.21448	4.18376	2.90434	0.0109344	0.65285	2.54479
Single-cell pbulk	Plasmablast	Day 28	ERGIC1	-1.37471	6.73743	-2.71094	0.010991	0.65285	-2.54299
Single-cell pbulk	Plasmablast	Day 28	MTF1	-2.15426	4.20946	-2.70715	0.0110918	0.65285	-2.53979
Single-cell pbulk	Plasmablast	Day 28	GOLGA1	-1.96631	4.82346	-2.70071	0.0112774	0.65285	-2.53399
Single-cell pbulk	Plasmablast	Day 28	ACSL3	-1.99986	4.97046	-2.70418	0.011292	0.65285	-2.53353
Single-cell pbulk	Plasmablast	Day 28	BCL7A	2.2516	4.32457	2.92247	0.011336	0.65285	2.53217
Single-cell pbulk	Plasmablast	Day 28	RANBP10	-2.13399	3.94459	-2.6981	0.0113605	0.65285	-2.53141
Single-cell pbulk	Plasmablast	Day 28	TRAPPC10	-1.04195	6.09706	-2.74196	0.0113903	0.65285	-2.53049
Single-cell pbulk	Plasmablast	Day 28	C6orf89	-1.81039	5.64158	-2.69484	0.0114255	0.65285	-2.52941
Single-cell pbulk	Plasmablast	Day 28	CAMKK2	1.99073	4.62911	2.76716	0.0114668	0.65285	2.52814
Single-cell pbulk	Plasmablast	Day 28	AC009495.2	1.80015	3.73308	2.95603	0.0116072	0.656885	2.52387
Single-cell pbulk	Plasmablast	Day 1	NUP88	-2.30075	4.63252	-2.89616	0.00821663	0.658097	-2.64304
Single-cell pbulk	Plasmablast	Day 28	FKBP14	-1.70576	5.05406	-2.68429	0.0117197	0.659302	-2.52047
Single-cell pbulk	Plasmablast	Day 28	BAG1	-1.09042	6.52751	-2.67728	0.01193	0.662973	-2.51421
Single-cell pbulk	Plasmablast	Day 28	MECP2	1.99054	4.73006	2.67532	0.0119737	0.662973	2.51292
Single-cell pbulk	Plasmablast	Day 28	AREL1	-2.57477	3.19356	-2.76308	0.0120742	0.662973	-2.50997
Single-cell pbulk	Plasmablast	Day 28	ST6GAL1	1.17239	7.15871	2.77048	0.0121265	0.662973	2.50844
Single-cell pbulk	Plasmablast	Day 28	CD27	-1.10928	9.21703	-2.82707	0.0121924	0.662973	-2.50653
Single-cell pbulk	Plasmablast	Day 28	USP9X	1.80082	5.15191	2.79484	0.0122058	0.662973	2.50614
Single-cell pbulk	Plasmablast	Day 28	WAS	-1.16999	6.67063	-2.66415	0.0122985	0.664191	-2.50346
Single-cell pbulk	Plasmablast	Day 28	PANX1	-1.83537	4.23596	-2.77443	0.0125128	0.670946	-2.49734
Single-cell pbulk	Plasmablast	Day 28	ADAM15	2.13192	3.46376	2.71843	0.0126219	0.670946	2.49426
Single-cell pbulk	Plasmablast	Day 28	RP6-206I17.1	-2.72354	3.2975	-2.64892	0.0127976	0.670946	-2.48935
Single-cell pbulk	Plasmablast	Day 28	GPAM	-2.27655	3.43829	-2.64707	0.012811	0.670946	-2.48898
Single-cell pbulk	Plasmablast	Day 28	NBAS	1.35814	5.60436	3.12079	0.0128301	0.670946	2.48845
Single-cell pbulk	Plasmablast	Day 28	BRF1	2.23348	3.674	2.64515	0.0130015	0.670946	2.48373
Single-cell pbulk	Plasmablast	Day 28	PRKAG1	1.57854	5.15879	2.64026	0.0130207	0.670946	2.4832
Single-cell pbulk	Plasmablast	Day 28	MARK3	1.25842	5.99296	2.70962	0.0130332	0.670946	2.48286
Single-cell pbulk	Plasmablast	Day 28	SLC25A6	0.594256	10.0123	2.67122	0.0130872	0.670946	2.48139
Single-cell pbulk	Plasmablast	Day 28	C19orf38	2.15131	5.00264	2.79199	0.0131335	0.670946	2.48013
Single-cell pbulk	Plasmablast	Day 28	PSMD14	-1.58835	5.89686	-2.63281	0.0132539	0.672517	-2.47687
Single-cell pbulk	Plasmablast	Day 28	RPSA	0.469231	10.8218	2.63108	0.0133637	0.672517	2.47393
Single-cell pbulk	Plasmablast	Day 28	RAB7L1	1.4025	5.98118	2.62783	0.0134117	0.672517	2.47265
Single-cell pbulk	Plasmablast	Day 28	WDR37	-2.51411	3.65526	-2.67596	0.0135001	0.672517	-2.4703
Single-cell pbulk	Plasmablast	Day 28	RP11-81H14.2	1.06705	6.6102	2.72819	0.0135983	0.672517	2.4677
Single-cell pbulk	Plasmablast	Day 28	RNF130	2.25767	3.15353	2.66687	0.0136753	0.672517	2.46568
Single-cell pbulk	Plasmablast	Day 28	MGMT	1.28885	5.82656	2.61847	0.0137136	0.672517	2.46468
Single-cell pbulk	Plasmablast	Day 28	PRR15	-1.92439	3.09047	-2.77449	0.0138362	0.672517	-2.46149
Single-cell pbulk	Plasmablast	Day 28	WSB2	-2.0311	3.68344	-2.84198	0.0138405	0.672517	-2.46138
Single-cell pbulk	Plasmablast	Day 28	SPATA24	-2.36137	2.98009	-2.61351	0.0138759	0.672517	-2.46046
Single-cell pbulk	Plasmablast	Day 1	C11orf71	2.4882	4.57362	2.90053	0.00861308	0.680222	2.62704
Single-cell pbulk	Plasmablast	Day 1	GPX1	0.914393	8.53368	2.81892	0.0086523	0.680222	2.6255
Single-cell pbulk	Plasmablast	Day 1	TOMM40	2.12497	5.59455	2.79811	0.00889422	0.680222	2.61609
Single-cell pbulk	Plasmablast	Day 1	TTPAL	-2.94514	3.42842	-2.8609	0.00898524	0.680222	-2.61262
Single-cell pbulk	Plasmablast	Day 1	CITED2	1.08001	8.21804	3.07183	0.00899785	0.680222	2.61214
Single-cell pbulk	Plasmablast	Day 1	RPL11	0.437937	11.6976	2.78991	0.00907416	0.680222	2.60925
Single-cell pbulk	Plasmablast	Day 1	ARMC8	1.96934	5.1228	2.80351	0.00914802	0.680222	2.60647
Single-cell pbulk	Plasmablast	Day 1	NT5DC1	1.68749	5.88552	2.85098	0.00915184	0.680222	2.60633
Single-cell pbulk	Plasmablast	Day 1	KLF6	2.32882	7.69973	2.85322	0.00919326	0.680222	2.60478
Single-cell pbulk	Plasmablast	Day 1	FUS	-1.40744	7.55881	-2.88693	0.00921262	0.680222	-2.60406
Single-cell pbulk	Plasmablast	Day 28	CBLL1	1.47681	4.56393	2.78258	0.0141224	0.680975	2.45413
Single-cell pbulk	Plasmablast	Day 28	TOP3A	1.92334	3.78329	2.65932	0.0142086	0.681652	2.45195
Single-cell pbulk	Plasmablast	Day 28	RPS15	0.388221	11.5811	2.59721	0.0146069	0.694355	2.44198
Single-cell pbulk	Plasmablast	Day 28	TESK2	-2.54964	3.2975	-2.59153	0.0146203	0.694355	-2.44165
Single-cell pbulk	Plasmablast	Day 1	SFT2D1	1.19248	6.78141	2.88378	0.00954752	0.695478	2.5918
Single-cell pbulk	Plasmablast	Day 1	MKI67	-3.90431	5.64114	-2.95126	0.00956641	0.695478	-2.59112
Single-cell pbulk	Plasmablast	Day 28	ZCRB1	-1.47739	6.09066	-2.674	0.0147655	0.695704	-2.43808
Single-cell pbulk	Plasmablast	Day 28	NEDD1	-2.12315	4.05325	-2.582	0.0149499	0.695704	-2.43359
Single-cell pbulk	Plasmablast	Day 28	SLU7	1.48419	5.19141	2.60195	0.014999	0.695704	2.4324
Single-cell pbulk	Plasmablast	Day 28	MRS2	1.70287	5.10496	2.58021	0.0150172	0.695704	2.43196
Single-cell pbulk	Plasmablast	Day 28	PLAG1	-2.19332	3.50805	-2.575	0.0151989	0.695704	-2.42761
Single-cell pbulk	Plasmablast	Day 28	APLF	-2.11237	3.38839	-2.57839	0.0152314	0.695704	-2.42683
Single-cell pbulk	Plasmablast	Day 28	ATF1	1.92082	4.43229	2.72061	0.0152881	0.695704	2.42548
Single-cell pbulk	Plasmablast	Day 28	NUAK2	-2.59443	4.30455	-2.83394	0.0153022	0.695704	-2.42515
Single-cell pbulk	Plasmablast	Day 28	CCDC66	-2.43141	4.76389	-2.64518	0.0153112	0.695704	-2.42493
Single-cell pbulk	Plasmablast	Day 28	TBCCD1	2.0646	4.11548	2.5794	0.0153916	0.69601	2.42303
Single-cell pbulk	Plasmablast	Day 1	TIMM10B	2.17492	4.03768	2.76235	0.00981038	0.696599	2.58244
Single-cell pbulk	Plasmablast	Day 1	STRN	2.13455	4.18416	2.93602	0.00991882	0.696599	2.57865
Single-cell pbulk	Plasmablast	Day 1	WDR48	1.7995	5.06294	2.81637	0.0100077	0.696599	2.57556
Single-cell pbulk	Plasmablast	Day 1	ETV2	2.14445	3.20112	3.22822	0.010087	0.696599	2.57283
Single-cell pbulk	Plasmablast	Day 1	MFSD5	-1.78247	4.89408	-2.74036	0.0102363	0.696599	-2.56774
Single-cell pbulk	Plasmablast	Day 1	IL15	-2.457	3.35028	-2.85056	0.0102417	0.696599	-2.56756
Single-cell pbulk	Plasmablast	Day 1	EMC4	1.20399	6.92803	2.74089	0.0102627	0.696599	2.56685
Single-cell pbulk	Plasmablast	Day 1	BTN2A1	-2.81926	4.34101	-2.8864	0.0103174	0.696599	-2.56501
Single-cell pbulk	Plasmablast	Day 1	GALM	2.76473	3.98279	3.19033	0.0103545	0.696599	2.56376
Single-cell pbulk	Plasmablast	Day 1	NOB1	2.01362	5.11274	2.98886	0.0104238	0.696599	2.56144
Single-cell pbulk	Plasmablast	Day 1	EIF3F	0.72936	9.06657	2.73444	0.010458	0.696599	2.56031
Single-cell pbulk	Plasmablast	Day 1	RP11-96H19.1	-3.00297	4.45891	-2.8341	0.0104663	0.696599	-2.56003
Single-cell pbulk	Plasmablast	Day 1	MCEE	-2.40743	5.38358	-2.72385	0.0106537	0.696952	-2.55386
Single-cell pbulk	Plasmablast	Day 1	MED4	1.5423	5.68335	2.81345	0.0106709	0.696952	2.5533
Single-cell pbulk	Plasmablast	Day 1	ZNHIT1	1.16708	6.99725	2.71051	0.0111119	0.696952	2.53916
Single-cell pbulk	Plasmablast	Day 1	MMD	-2.09021	3.16054	-2.70335	0.0111938	0.696952	-2.53659
Single-cell pbulk	Plasmablast	Day 1	RPL27	0.717696	9.96272	2.82887	0.0112764	0.696952	2.53402
Single-cell pbulk	Plasmablast	Day 1	PTP4A1	1.53892	5.89597	2.70824	0.0113387	0.696952	2.53208
Single-cell pbulk	Plasmablast	Day 1	DIEXF	-2.13656	3.31401	-2.69501	0.0114209	0.696952	-2.52955
Single-cell pbulk	Plasmablast	Day 1	KIAA1468	2.33265	4.57434	2.82489	0.0114605	0.696952	2.52833
Single-cell pbulk	Plasmablast	Day 1	GKAP1	-2.74019	4.13881	-2.78949	0.0114836	0.696952	-2.52763
Single-cell pbulk	Plasmablast	Day 1	LACTB	1.92125	5.27586	2.73175	0.0115209	0.696952	2.52649
Single-cell pbulk	Plasmablast	Day 1	C19orf83	-2.83711	3.91179	-2.95665	0.0116126	0.696952	-2.5237
Single-cell pbulk	Plasmablast	Day 1	SMARCB1	-1.03919	7.7406	-3.06065	0.0116209	0.696952	-2.52345
Single-cell pbulk	Plasmablast	Day 1	MFAP3	-2.63113	3.92434	-2.84133	0.0116427	0.696952	-2.52279
Single-cell pbulk	Plasmablast	Day 1	PUM2	-2.01254	5.2609	-2.69223	0.0117055	0.696952	-2.5209
Single-cell pbulk	Plasmablast	Day 1	UBA52	0.574863	10.2917	2.72004	0.0117085	0.696952	2.52081
Single-cell pbulk	Plasmablast	Day 1	TTC30A	2.26739	3.27752	2.68438	0.0117163	0.696952	2.52058
Single-cell pbulk	Plasmablast	Day 1	PRKAG1	2.01541	5.15879	2.68168	0.0117926	0.696952	2.51829
Single-cell pbulk	Plasmablast	Day 1	KDELC2	-2.36694	3.0259	-2.68124	0.0118758	0.696952	-2.51581
Single-cell pbulk	Plasmablast	Day 1	SEPW1	1.73642	6.30101	2.678	0.011897	0.696952	2.51519
Single-cell pbulk	Plasmablast	Day 1	DNTTIP2	1.48975	5.72523	2.72008	0.0120845	0.696952	2.50967
Single-cell pbulk	Plasmablast	Day 1	LINC00665	2.50803	3.76874	2.78904	0.0121065	0.696952	2.50903
Single-cell pbulk	Plasmablast	Day 1	ZNF251	-2.51424	3.61899	-2.67833	0.0121605	0.696952	-2.50745
Single-cell pbulk	Plasmablast	Day 1	PIGP	2.21302	5.0444	2.66862	0.0121677	0.696952	2.50724
Single-cell pbulk	Plasmablast	Day 1	PGS1	-2.75993	4.43537	-2.6657	0.0122529	0.697605	-2.50478
Single-cell pbulk	Plasmablast	Day 1	MAD2L1	-2.51747	4.4256	-2.80881	0.0124765	0.701643	-2.49837
Single-cell pbulk	Plasmablast	Day 1	MRPS2	1.18957	5.98623	2.65736	0.0124998	0.701643	2.49771
Single-cell pbulk	Plasmablast	Day 1	ALCAM	2.3605	4.9565	2.6558	0.0125466	0.701643	2.49639
Single-cell pbulk	Plasmablast	Day 1	LIMS1	1.84846	6.68219	2.64543	0.0128612	0.702839	2.48759
Single-cell pbulk	Plasmablast	Day 1	TBCCD1	2.41399	4.11548	2.64745	0.0128701	0.702839	2.48734
Single-cell pbulk	Plasmablast	Day 1	IQCH-AS1	-2.24124	3.33344	-2.64479	0.0128806	0.702839	-2.48705
Single-cell pbulk	Plasmablast	Day 1	GABPB2	-2.20416	3.47076	-2.72085	0.0129406	0.702839	-2.4854
Single-cell pbulk	Plasmablast	Day 1	TAF10	0.796043	8.04665	2.64024	0.0130213	0.702839	2.48319
Single-cell pbulk	Plasmablast	Day 1	FEM1A	2.75414	4.10236	2.64018	0.0130231	0.702839	2.48314
Single-cell pbulk	Plasmablast	Day 1	MDM1	2.29567	3.55273	2.78864	0.013094	0.702839	2.4812
Single-cell pbulk	Plasmablast	Day 1	TALDO1	0.905009	7.53671	2.82815	0.0131629	0.702839	2.47933
Single-cell pbulk	Plasmablast	Day 28	FAM117A	1.5243	5.57357	2.56882	0.0157042	0.703787	2.41572
Single-cell pbulk	Plasmablast	Day 28	LPP	-2.93341	4.20356	-2.56495	0.015728	0.703787	-2.41517
Single-cell pbulk	Plasmablast	Day 28	IBTK	-0.995889	6.91568	-2.71903	0.0158038	0.703787	-2.41341
Single-cell pbulk	Plasmablast	Day 28	PNOC	1.28641	6.22728	3.18223	0.0159144	0.703787	2.41087
Single-cell pbulk	Plasmablast	Day 28	SLAMF7	-1.32883	8.14845	-2.55649	0.0160161	0.703787	-2.40855
Single-cell pbulk	Plasmablast	Day 28	ELAC2	1.92581	5.31254	2.55155	0.0160607	0.703787	2.40753
Single-cell pbulk	Plasmablast	Day 28	MGAT5	2.35376	4.00949	2.55023	0.0161102	0.703787	2.40641
Single-cell pbulk	Plasmablast	Day 28	MANEA	-1.06986	7.57184	-2.61273	0.0161641	0.703787	-2.40519
Single-cell pbulk	Plasmablast	Day 28	IFIT1	-2.23959	3.01311	-2.54797	0.0162711	0.703787	-2.40278
Single-cell pbulk	Plasmablast	Day 28	ITGAL	1.55696	5.71259	2.54502	0.0163083	0.703787	2.40194
Single-cell pbulk	Plasmablast	Day 1	FBXO6	2.5816	4.51006	2.81471	0.0133148	0.706956	2.47524
Single-cell pbulk	Plasmablast	Day 28	CLIP2	1.92508	2.90918	2.64384	0.0165667	0.707609	2.39619
Single-cell pbulk	Plasmablast	Day 28	RP11-812E19.9	2.82863	2.68808	2.53657	0.0166439	0.707609	2.39448
Single-cell pbulk	Plasmablast	Day 28	XBP1	-0.766919	10.5373	-2.64707	0.0166888	0.707609	-2.39349
Single-cell pbulk	Plasmablast	Day 28	ATP13A1	-1.22073	6.7272	-2.55861	0.016874	0.707609	-2.38944
Single-cell pbulk	Plasmablast	Day 28	ATG16L2	1.87067	5.2722	2.52659	0.0170271	0.707609	2.38612
Single-cell pbulk	Plasmablast	Day 28	INTS4	1.73227	4.20385	2.52619	0.0170431	0.707609	2.38578
Single-cell pbulk	Plasmablast	Day 28	PIGU	1.977	3.98614	2.59403	0.0170852	0.707609	2.38487
Single-cell pbulk	Plasmablast	Day 28	ZNRF1	2.3215	3.14263	2.52436	0.0171161	0.707609	2.3842
Single-cell pbulk	Plasmablast	Day 28	LINC00893	-2.02455	2.92684	-2.52019	0.0173311	0.707609	-2.37961
Single-cell pbulk	Plasmablast	Day 28	ZNHIT2	2.01858	3.99932	2.51576	0.017463	0.707609	2.37681
Single-cell pbulk	Plasmablast	Day 28	TRIM41	-2.55187	4.0719	-2.51806	0.0174917	0.707609	-2.37621
Single-cell pbulk	Plasmablast	Day 28	TRRAP	1.22238	4.95388	2.71214	0.0175408	0.707609	2.37517
Single-cell pbulk	Plasmablast	Day 28	RAC2	0.627106	9.56924	2.51357	0.0175523	0.707609	2.37493
Single-cell pbulk	Plasmablast	Day 28	PXN	2.30272	4.40407	2.60974	0.017556	0.707609	2.37485
Single-cell pbulk	Plasmablast	Day 28	GGA1	-2.1627	4.97903	-2.57341	0.0175572	0.707609	-2.37483
Single-cell pbulk	Plasmablast	Day 28	RGS19	1.35082	6.28839	2.51151	0.0176382	0.707609	2.37313
Single-cell pbulk	Plasmablast	Day 28	MAP3K11	1.94666	4.64618	2.54161	0.017934	0.707609	2.36698
Single-cell pbulk	Plasmablast	Day 28	HK1	1.32415	4.74503	2.50359	0.0179651	0.707609	2.36634
Single-cell pbulk	Plasmablast	Day 28	DNAJC30	1.67304	4.60283	2.5039	0.0181275	0.707609	2.363
Single-cell pbulk	Plasmablast	Day 28	EML6	-1.88226	5.51802	-2.5607	0.0182593	0.707609	-2.36032
Single-cell pbulk	Plasmablast	Day 28	LINC00422	2.79132	3.72292	2.57859	0.0182945	0.707609	2.3596
Single-cell pbulk	Plasmablast	Day 28	ULK1	-1.96147	4.05551	-2.49463	0.018343	0.707609	-2.35862
Single-cell pbulk	Plasmablast	Day 28	GPATCH8	-1.46642	6.0447	-2.49346	0.018393	0.707609	-2.35761
Single-cell pbulk	Plasmablast	Day 28	FIBP	0.868075	6.54262	2.6652	0.0184053	0.707609	2.35736
Single-cell pbulk	Plasmablast	Day 28	PTRH1	2.14039	3.84167	2.49282	0.0184204	0.707609	2.35706
Single-cell pbulk	Plasmablast	Day 28	NOL10	1.4034	4.61447	2.49248	0.0184349	0.707609	2.35676
Single-cell pbulk	Plasmablast	Day 28	GPHN	-1.70923	4.84464	-2.61034	0.0184389	0.707609	-2.35669
Single-cell pbulk	Plasmablast	Day 28	PPCS	1.2423	6.07722	2.57076	0.0184932	0.707609	2.35559
Single-cell pbulk	Plasmablast	Day 28	RARRES3	1.52206	7.94561	2.5919	0.0188542	0.711547	2.3484
Single-cell pbulk	Plasmablast	Day 28	RNASEL	-1.92618	3.18424	-2.48142	0.0189139	0.711547	-2.34722
Single-cell pbulk	Plasmablast	Day 28	ZNF557	-2.30642	3.43807	-2.48086	0.0189382	0.711547	-2.34675
Single-cell pbulk	Plasmablast	Day 28	UTP14A	1.82472	4.68426	2.53278	0.0189406	0.711547	2.3467
Single-cell pbulk	Plasmablast	Day 28	EIF2S2	1.05586	7.50557	2.48256	0.0189726	0.711547	2.34607
Single-cell pbulk	Plasmablast	Day 28	ATXN2L	-1.40264	6.0531	-2.47774	0.0190759	0.712593	-2.34405
Single-cell pbulk	Plasmablast	Day 1	LYN	1.10543	7.00425	2.73651	0.013666	0.713296	2.46592
Single-cell pbulk	Plasmablast	Day 1	ZFAT	2.66577	4.75809	2.61951	0.0136795	0.713296	2.46557
Single-cell pbulk	Plasmablast	Day 1	NDUFA3	-2.02253	6.65253	-2.68871	0.0137448	0.713296	-2.46386
Single-cell pbulk	Plasmablast	Day 1	RPS6	0.618185	11.4566	2.61986	0.0138058	0.713296	2.46228
Single-cell pbulk	Plasmablast	Day 1	ACOX3	-2.4778	3.60969	-2.75103	0.0138116	0.713296	-2.46213
Single-cell pbulk	Plasmablast	Day 1	MXD1	2.4589	4.30655	2.69992	0.013957	0.71415	2.45837
Single-cell pbulk	Plasmablast	Day 1	ZBTB17	2.69369	4.56527	2.61038	0.0139792	0.71415	2.4578
Single-cell pbulk	Plasmablast	Day 28	LIX1L	1.77805	4.61487	2.4728	0.0192997	0.718117	2.33969
Single-cell pbulk	Plasmablast	Day 1	HADHA	1.16147	7.34388	2.6047	0.0141688	0.719944	2.45295
Single-cell pbulk	Plasmablast	Day 28	SMIM12	1.99164	5.0617	2.46956	0.0194403	0.720512	2.33698
Single-cell pbulk	Plasmablast	Day 1	TNRC6B	-1.37384	6.37263	-2.7105	0.0142873	0.722083	-2.44996
Single-cell pbulk	Plasmablast	Day 1	SLC41A2	-2.96952	3.5697	-2.68409	0.0144493	0.724197	-2.4459
Single-cell pbulk	Plasmablast	Day 1	PRR3	2.5955	4.079	2.68005	0.014505	0.724197	2.44451
Single-cell pbulk	Plasmablast	Day 1	FAM133B	-1.72657	5.46344	-2.65697	0.0145998	0.724197	-2.44216
Single-cell pbulk	Plasmablast	Day 1	ZMYND8	-1.98011	5.21661	-2.58853	0.0147211	0.724197	-2.43917
Single-cell pbulk	Plasmablast	Day 1	AAMP	-1.30238	6.13282	-2.58264	0.0149274	0.724197	-2.43414
Single-cell pbulk	Plasmablast	Day 1	NMNAT1	1.82006	3.36159	2.79609	0.0150398	0.724197	2.43142
Single-cell pbulk	Plasmablast	Day 1	RPS11	0.51464	10.1365	2.7045	0.0150453	0.724197	2.43129
Single-cell pbulk	Plasmablast	Day 1	NOP56	-2.42626	5.84059	-2.58348	0.0150541	0.724197	-2.43108
Single-cell pbulk	Plasmablast	Day 1	POLR3B	-2.45015	3.91918	-2.64638	0.0151532	0.724197	-2.4287
Single-cell pbulk	Plasmablast	Day 1	SLC52A2	-1.94243	6.21517	-2.58498	0.0152228	0.724197	-2.42703
Single-cell pbulk	Plasmablast	Day 1	EDF1	0.758044	8.92589	2.57426	0.0152253	0.724197	2.42698
Single-cell pbulk	Plasmablast	Day 1	NDC1	-2.73967	4.10588	-2.75497	0.0152487	0.724197	-2.42642
Single-cell pbulk	Plasmablast	Day 1	MAPK14	-1.58716	5.07192	-2.57429	0.0154571	0.726956	-2.42149
Single-cell pbulk	Plasmablast	Day 1	SNRNP40	-1.52122	5.62296	-2.60718	0.015519	0.726956	-2.42004
Single-cell pbulk	Plasmablast	Day 1	PES1	2.01707	5.19271	2.57345	0.0155375	0.726956	2.4196
Single-cell pbulk	Plasmablast	Day 28	HCFC1R1	1.45151	5.39124	2.50878	0.0197755	0.7272	2.33058
Single-cell pbulk	Plasmablast	Day 28	ERMP1	-2.39504	3.26542	-2.4562	0.0200522	0.7272	-2.32537
Single-cell pbulk	Plasmablast	Day 28	EPC1	-0.966313	7.10002	-2.51848	0.0200811	0.7272	-2.32483
Single-cell pbulk	Plasmablast	Day 28	AC104699.1	1.72434	5.60881	2.53555	0.0200936	0.7272	2.3246
Single-cell pbulk	Plasmablast	Day 28	TRAF4	-2.19643	4.28272	-2.49405	0.02012	0.7272	-2.3241
Single-cell pbulk	Plasmablast	Day 28	RP11-206L10.9	-2.11872	3.37225	-2.4543	0.0201371	0.7272	-2.32378
Single-cell pbulk	Plasmablast	Day 28	C19orf25	-1.49002	5.29666	-2.75824	0.0201594	0.7272	-2.32337
Single-cell pbulk	Plasmablast	Day 28	VILL	-1.96366	3.89796	-2.4521	0.0202392	0.727302	-2.32188
Single-cell pbulk	Plasmablast	Day 28	RP11-138I1.4	-2.1822	3.10054	-2.44923	0.020374	0.727823	-2.31939
Single-cell pbulk	Plasmablast	Day 28	STAG1	-1.45922	5.99271	-2.4485	0.0204077	0.727823	-2.31877
Single-cell pbulk	Plasmablast	Day 1	TUT1	2.31404	3.42495	2.55965	0.0157577	0.727892	2.41448
Single-cell pbulk	Plasmablast	Day 1	PLCXD1	-2.52155	3.2802	-2.56243	0.0157931	0.727892	-2.41366
Single-cell pbulk	Plasmablast	Day 1	TNKS	2.14156	4.68	2.64867	0.0158366	0.727892	2.41266
Single-cell pbulk	Plasmablast	Day 1	CAV1	2.36072	5.94179	2.77082	0.0158713	0.727892	2.41186
Single-cell pbulk	Plasmablast	Day 1	SMYD2	-2.44159	4.62466	-2.55469	0.0159426	0.727892	-2.41023
Single-cell pbulk	Plasmablast	Day 28	BMS1	-1.92344	5.18598	-2.44605	0.0205691	0.72818	-2.3158
Single-cell pbulk	Plasmablast	Day 28	EXOC8	-1.64062	4.13791	-2.44446	0.0205985	0.72818	-2.31526
Single-cell pbulk	Plasmablast	Day 28	DEPDC5	-2.15101	3.80818	-2.62525	0.0206488	0.72818	-2.31434
Single-cell pbulk	Plasmablast	Day 1	MARCH5	1.72094	5.02265	2.77925	0.0161771	0.728356	2.4049
Single-cell pbulk	Plasmablast	Day 1	RPL35A	0.462147	10.6977	2.55357	0.0163668	0.728356	2.40063
Single-cell pbulk	Plasmablast	Day 1	NUP188	-2.36598	3.7977	-2.53437	0.0168586	0.728356	-2.38978
Single-cell pbulk	Plasmablast	Day 1	POLA2	-2.68386	3.72585	-2.66052	0.0169278	0.728356	-2.38827
Single-cell pbulk	Plasmablast	Day 1	HOTAIRM1	2.30817	4.05298	2.53619	0.0169979	0.728356	2.38675
Single-cell pbulk	Plasmablast	Day 1	RBPJ	1.778	5.13743	2.5258	0.0170587	0.728356	2.38544
Single-cell pbulk	Plasmablast	Day 1	RPS24	0.557496	11.4245	2.53313	0.0171282	0.728356	2.38394
Single-cell pbulk	Plasmablast	Day 1	SLC48A1	-1.83926	4.37988	-2.69563	0.0171691	0.728356	-2.38307
Single-cell pbulk	Plasmablast	Day 1	DNAJC9	-2.61921	4.38456	-2.62485	0.0172567	0.728356	-2.38119
Single-cell pbulk	Plasmablast	Day 1	PLOD1	-2.2817	4.55321	-2.52634	0.0172721	0.728356	-2.38086
Single-cell pbulk	Plasmablast	Day 1	ZNF410	2.16135	4.59242	2.58836	0.0173906	0.728356	2.37834
Single-cell pbulk	Plasmablast	Day 1	ZDHHC20	-2.37886	4.5469	-2.51399	0.0175354	0.728356	-2.37529
Single-cell pbulk	Plasmablast	Day 1	ZNF302	2.86908	4.28917	2.51381	0.0175425	0.728356	2.37514
Single-cell pbulk	Plasmablast	Day 1	RAB43	-2.3702	3.7998	-2.57248	0.0175435	0.728356	-2.37512
Single-cell pbulk	Plasmablast	Day 1	GBA2	-2.42245	4.56306	-2.51071	0.0176696	0.728356	-2.37247
Single-cell pbulk	Plasmablast	Day 1	PHRF1	-1.96514	4.39841	-3.11705	0.0177044	0.728356	-2.37174
Single-cell pbulk	Plasmablast	Day 1	PSMG3	2.10119	4.97673	2.68205	0.0179551	0.728356	2.36654
Single-cell pbulk	Plasmablast	Day 1	TMEM55B	-2.50567	4.65269	-2.49874	0.0181689	0.728356	-2.36216
Single-cell pbulk	Plasmablast	Day 1	B4GALT1	3.22502	5.60851	2.54643	0.018196	0.728356	2.3616
Single-cell pbulk	Plasmablast	Day 1	POLR2K	1.45651	6.03583	2.52394	0.0182989	0.728356	2.35951
Single-cell pbulk	Plasmablast	Day 1	ODC1	-1.43756	7.4941	-2.49418	0.0183622	0.728356	-2.35823
Single-cell pbulk	Plasmablast	Day 1	ADCY7	2.06967	3.79944	2.63109	0.0183784	0.728356	2.3579
Single-cell pbulk	Plasmablast	Day 1	CAPG	-2.03056	6.02365	-2.56746	0.0184483	0.728356	-2.35649
Single-cell pbulk	Plasmablast	Day 1	RPL3	0.464718	11.7739	2.49177	0.0184652	0.728356	2.35616
Single-cell pbulk	Plasmablast	Day 1	TBCA	0.84498	7.3521	2.64515	0.0185044	0.728356	2.35537
Single-cell pbulk	Plasmablast	Day 1	ZNF579	-1.56883	2.89845	-2.6612	0.0185241	0.728356	-2.35497
Single-cell pbulk	Plasmablast	Day 1	PSMD10	1.41681	5.53296	2.50676	0.0185809	0.728356	2.35383
Single-cell pbulk	Plasmablast	Day 1	MRPL16	-1.72106	6.26873	-2.49357	0.0186074	0.728356	-2.3533
Single-cell pbulk	Plasmablast	Day 1	ZNF277	-2.17291	4.7803	-2.53792	0.0186293	0.728356	-2.35287
Single-cell pbulk	Plasmablast	Day 1	SH3BP5-AS1	-2.36641	3.86064	-2.76037	0.018671	0.728356	-2.35203
Single-cell pbulk	Plasmablast	Day 1	MRPS15	1.15265	6.9496	2.4927	0.0186971	0.728356	2.35151
Single-cell pbulk	Plasmablast	Day 1	MARS2	2.58734	3.52321	2.48401	0.0188006	0.728356	2.34946
Single-cell pbulk	Plasmablast	Day 1	IL17RA	2.05219	4.46205	2.53648	0.0188009	0.728356	2.34946
Single-cell pbulk	Plasmablast	Day 1	ABCC10	-2.31832	3.9068	-2.59618	0.0188103	0.728356	-2.34927
Single-cell pbulk	Plasmablast	Day 1	EBF1	-2.45373	3.0867	-2.48465	0.0189338	0.728356	-2.34683
Single-cell pbulk	Plasmablast	Day 1	UTP15	-2.23377	3.87632	-2.47748	0.0190873	0.728356	-2.34382
Single-cell pbulk	Plasmablast	Day 1	MOSPD2	-2.20137	3.89546	-2.48096	0.0191857	0.728356	-2.3419
Single-cell pbulk	Plasmablast	Day 1	KIAA1731	2.65647	3.84838	2.5865	0.0192241	0.728356	2.34116
Single-cell pbulk	Plasmablast	Day 1	SARM1	-1.84274	3.46028	-2.5655	0.019406	0.728356	-2.33764
Single-cell pbulk	Plasmablast	Day 1	ORMDL1	1.19493	6.7908	2.55187	0.0195699	0.728356	2.33449
Single-cell pbulk	Plasmablast	Day 1	GSTM2	-2.4833	5.28776	-2.46514	0.0196398	0.728356	-2.33316
Single-cell pbulk	Plasmablast	Day 1	TGFBR1	1.94186	3.38236	2.76796	0.0196895	0.728356	2.33221
Single-cell pbulk	Plasmablast	Day 1	PDRG1	2.33355	3.92269	2.46864	0.0197127	0.728356	2.33177
Single-cell pbulk	Plasmablast	Day 1	DTYMK	-2.29384	4.98912	-2.47003	0.0198093	0.728356	-2.32994
Single-cell pbulk	Plasmablast	Day 1	AC027763.2	2.04048	3.80727	2.5549	0.0198316	0.728356	2.32952
Single-cell pbulk	Plasmablast	Day 1	C12orf4	2.38877	4.06215	2.46005	0.0198719	0.728356	2.32876
Single-cell pbulk	Plasmablast	Day 1	FEN1	-2.43192	5.03907	-2.60105	0.0200279	0.728356	-2.32583
Single-cell pbulk	Plasmablast	Day 1	GCHFR	2.42184	4.4996	2.45652	0.0200342	0.728356	2.32571
Single-cell pbulk	Plasmablast	Day 1	CALM1	0.884769	8.91288	2.5413	0.0201109	0.728356	2.32427
Single-cell pbulk	Plasmablast	Day 1	PGM3	-1.76598	5.2706	-2.68731	0.0203911	0.728356	-2.31907
Single-cell pbulk	Plasmablast	Day 1	IRF3	-1.6123	6.08947	-2.45266	0.0204074	0.728356	-2.31877
Single-cell pbulk	Plasmablast	Day 1	ST3GAL1	-2.10283	4.9811	-2.44724	0.0204672	0.728356	-2.31767
Single-cell pbulk	Plasmablast	Day 1	LOH12CR1	-1.89909	5.39431	-2.522	0.0206076	0.728356	-2.3151
Single-cell pbulk	Plasmablast	Day 1	MPHOSPH6	2.51839	3.69965	2.47135	0.0208202	0.728356	2.31123
Single-cell pbulk	Plasmablast	Day 1	KIAA1919	-2.56903	4.2259	-2.4369	0.0209594	0.728356	-2.30871
Single-cell pbulk	Plasmablast	Day 1	CTSO	-2.20462	3.31784	-2.43881	0.0209875	0.728356	-2.30821
Single-cell pbulk	Plasmablast	Day 1	SUV420H1	-2.15547	4.93206	-2.48385	0.0210504	0.728356	-2.30708
Single-cell pbulk	Plasmablast	Day 1	SUPT16H	-1.85043	6.12136	-2.52736	0.0210656	0.728356	-2.30681
Single-cell pbulk	Plasmablast	Day 1	RP11-492E3.2	-2.21793	2.91553	-2.43449	0.0210758	0.728356	-2.30662
Single-cell pbulk	Plasmablast	Day 1	IGJ	-0.931481	14.7545	-2.55063	0.0211499	0.728356	-2.3053
Single-cell pbulk	Plasmablast	Day 1	TTF1	-1.98832	4.06583	-2.64747	0.0212439	0.728356	-2.30362
Single-cell pbulk	Plasmablast	Day 1	RP4-569M23.2	-2.17781	3.05368	-2.43082	0.0212541	0.728356	-2.30344
Single-cell pbulk	Plasmablast	Day 1	MYLK-AS1	-2.40361	2.92623	-2.96968	0.0215509	0.728356	-2.29819
Single-cell pbulk	Plasmablast	Day 1	RPLP2	0.39928	11.2335	2.46791	0.0216382	0.728356	2.29666
Single-cell pbulk	Plasmablast	Day 1	SUPV3L1	1.41273	4.56689	2.67784	0.0217824	0.728356	2.29414
Single-cell pbulk	Plasmablast	Day 1	SMARCAD1	2.84938	4.63259	2.42179	0.0218478	0.728356	2.293
Single-cell pbulk	Plasmablast	Day 1	WWP1	-2.22667	4.26367	-2.42471	0.0218736	0.728356	-2.29255
Single-cell pbulk	Plasmablast	Day 1	CCSAP	-2.22933	3.34258	-2.44381	0.0219222	0.728356	-2.29171
Single-cell pbulk	Plasmablast	Day 1	ORAI2	1.21579	6.80482	2.41575	0.0221042	0.728356	2.28857
Single-cell pbulk	Plasmablast	Day 1	HEATR1	1.50843	5.04179	2.70556	0.0221343	0.728356	2.28806
Single-cell pbulk	Plasmablast	Day 1	CTSS	1.03769	6.8285	2.49623	0.0222424	0.728356	2.2862
Single-cell pbulk	Plasmablast	Day 1	NR4A2	2.54741	3.77772	2.41007	0.0222883	0.728356	2.28542
Single-cell pbulk	Plasmablast	Day 1	COG4	-1.09476	5.01992	-2.60013	0.0223377	0.728356	-2.28458
Single-cell pbulk	Plasmablast	Day 1	METTL12	-2.22995	3.49074	-2.57273	0.0223748	0.728356	-2.28394
Single-cell pbulk	Plasmablast	Day 1	RPL13	0.468628	12.3154	2.40381	0.0226093	0.728356	2.27997
Single-cell pbulk	Plasmablast	Day 1	BLNK	1.25923	7.20394	2.4074	0.0228249	0.728356	2.27635
Single-cell pbulk	Plasmablast	Day 1	TXLNA	2.05156	5.15171	2.40121	0.0228446	0.728356	2.27602
Single-cell pbulk	Plasmablast	Day 1	PRMT2	-1.67364	5.73441	-2.77191	0.0229182	0.728356	-2.2748
Single-cell pbulk	Plasmablast	Day 1	WFS1	2.19005	4.93548	2.40123	0.0229597	0.728356	2.2741
Single-cell pbulk	Plasmablast	Day 1	PDZD8	1.46043	4.5545	2.46384	0.0229665	0.728356	2.27399
Single-cell pbulk	Plasmablast	Day 1	POC1B	1.63726	4.78304	2.52972	0.0229689	0.728356	2.27395
Single-cell pbulk	Plasmablast	Day 1	FAM76B	-2.20032	4.96931	-2.39334	0.0231553	0.728356	-2.27086
Single-cell pbulk	Plasmablast	Day 1	SLC30A9	2.03778	5.4317	2.39271	0.0231886	0.728356	2.27031
Single-cell pbulk	Plasmablast	Day 1	SSBP3	-2.1985	4.75008	-2.39437	0.0232343	0.728356	-2.26956
Single-cell pbulk	Plasmablast	Day 1	OAS3	-2.1039	3.065	-2.49448	0.0232857	0.728356	-2.26872
Single-cell pbulk	Plasmablast	Day 1	CHD6	-2.57476	4.74431	-2.39074	0.0232928	0.728356	-2.2686
Single-cell pbulk	Plasmablast	Day 1	NR1D1	1.987	3.1603	2.46547	0.0234205	0.728356	2.26651
Single-cell pbulk	Plasmablast	Day 1	UBE2T	-2.67398	4.05176	-2.40966	0.0235205	0.728356	-2.26487
Single-cell pbulk	Plasmablast	Day 1	CEBPG	-1.86621	5.2782	-2.38477	0.0236114	0.728356	-2.26339
Single-cell pbulk	Plasmablast	Day 1	ABHD16A	-2.42685	5.03869	-2.38753	0.0236185	0.728356	-2.26328
Single-cell pbulk	Plasmablast	Day 1	TFB1M	1.81169	4.45857	2.52992	0.0236494	0.728356	2.26278
Single-cell pbulk	Plasmablast	Day 1	ZNF576	2.15775	3.71084	2.38315	0.023698	0.728356	2.26199
Single-cell pbulk	Plasmablast	Day 1	COX16	-1.11624	6.55044	-2.38313	0.0236993	0.728356	-2.26197
Single-cell pbulk	Plasmablast	Day 1	RTN3	-1.23237	7.0809	-2.42047	0.0237084	0.728356	-2.26182
Single-cell pbulk	Plasmablast	Day 1	CLCN6	2.47057	3.42763	2.38664	0.0237808	0.728356	2.26065
Single-cell pbulk	Plasmablast	Day 1	C19orf38	2.22462	5.00264	2.50899	0.0238237	0.728356	2.25996
Single-cell pbulk	Plasmablast	Day 1	SCRN3	-1.92844	4.00847	-2.43351	0.0238945	0.728356	-2.25882
Single-cell pbulk	Plasmablast	Day 1	PCED1A	-3.15971	4.25234	-4.11149	0.0239469	0.728356	-2.25798
Single-cell pbulk	Plasmablast	Day 1	MYO19	1.95245	3.96634	2.38157	0.0240467	0.728356	2.25638
Single-cell pbulk	Plasmablast	Day 1	TNIP2	-1.84947	4.57517	-2.47409	0.0241131	0.728356	-2.25532
Single-cell pbulk	Plasmablast	Day 1	GEMIN8	2.20209	4.46489	2.37385	0.0242039	0.728356	2.25388
Single-cell pbulk	Plasmablast	Day 1	ANAPC10	2.31832	4.18631	2.37029	0.0243998	0.728356	2.25077
Single-cell pbulk	Plasmablast	Day 1	BLOC1S1	-2.08617	5.29511	-2.37145	0.0244275	0.728356	-2.25034
Single-cell pbulk	Plasmablast	Day 1	ENOX2	1.83615	4.68012	2.37591	0.0245083	0.728356	2.24907
Single-cell pbulk	Plasmablast	Day 1	GNB5	-2.6667	4.07186	-2.41923	0.0245785	0.728356	-2.24796
Single-cell pbulk	Plasmablast	Day 1	POLR1C	2.39016	3.82545	2.367	0.0245829	0.728356	2.24789
Single-cell pbulk	Plasmablast	Day 1	ZNRF1	2.35662	3.14263	2.36654	0.0246082	0.728356	2.2475
Single-cell pbulk	Plasmablast	Day 1	PMM2	1.22427	6.04735	2.56267	0.0246416	0.728356	2.24697
Single-cell pbulk	Plasmablast	Day 1	CLSTN1	2.56432	4.97967	2.36559	0.0246612	0.728356	2.24667
Single-cell pbulk	Plasmablast	Day 1	USP10	1.37293	5.9108	2.38178	0.0247815	0.728356	2.24479
Single-cell pbulk	Plasmablast	Day 1	KIAA1143	2.23571	4.81893	2.36202	0.0248611	0.728356	2.24355
Single-cell pbulk	Plasmablast	Day 1	RAB11A	-1.54113	5.80307	-2.36166	0.0248814	0.728356	-2.24324
Single-cell pbulk	Plasmablast	Day 1	ZC3HC1	2.36477	3.73224	2.3878	0.0249469	0.728356	2.24222
Single-cell pbulk	Plasmablast	Day 1	BDH1	1.80892	3.83907	2.38666	0.024994	0.728356	2.2415
Single-cell pbulk	Plasmablast	Day 1	GLUL	2.43992	4.26043	2.35707	0.025141	0.728356	2.23923
Single-cell pbulk	Plasmablast	Day 1	NDUFA6	0.99933	7.31836	2.38588	0.0253114	0.728356	2.23662
Single-cell pbulk	Plasmablast	Day 1	GIGYF2	1.70877	5.97315	2.35372	0.0253675	0.728356	2.23576
Single-cell pbulk	Plasmablast	Day 1	QSOX1	-1.87462	4.0123	-2.81876	0.0253722	0.728356	-2.23569
Single-cell pbulk	Plasmablast	Day 1	PARP15	2.65151	4.41875	2.41315	0.0253836	0.728356	2.23551
Single-cell pbulk	Plasmablast	Day 1	EIF1AD	-1.28703	4.63532	-2.53757	0.0254579	0.728356	-2.23438
Single-cell pbulk	Plasmablast	Day 1	EXOSC8	-1.64139	5.46739	-2.50465	0.0254699	0.728356	-2.2342
Single-cell pbulk	Plasmablast	Day 1	PIGU	2.05819	3.98614	2.39024	0.0255982	0.728356	2.23225
Single-cell pbulk	Plasmablast	Day 1	LDLR	2.21786	4.7346	2.3485	0.0256329	0.728356	2.23173
Single-cell pbulk	Plasmablast	Day 1	HLCS	-1.90778	3.31657	-2.41185	0.0256848	0.728356	-2.23094
Single-cell pbulk	Plasmablast	Day 1	FOXK1	-1.86829	4.87096	-3.0243	0.025703	0.728356	-2.23067
Single-cell pbulk	Plasmablast	Day 1	ATP6V0E2	-2.31225	3.78354	-2.40728	0.0257779	0.728356	-2.22954
Single-cell pbulk	Plasmablast	Day 1	SUPT6H	1.13519	5.97101	2.34399	0.0258947	0.728356	2.22779
Single-cell pbulk	Plasmablast	Day 1	BLVRB	-2.45545	4.27433	-2.34361	0.0259171	0.728356	-2.22745
Single-cell pbulk	Plasmablast	Day 1	ING5	2.08095	3.89698	2.394	0.0260963	0.728356	2.22478
Single-cell pbulk	Plasmablast	Day 1	IFNLR1	-1.88012	4.21628	-2.34743	0.0261177	0.728356	-2.22446
Single-cell pbulk	Plasmablast	Day 1	ATP5E	0.701334	9.19862	2.49595	0.0261329	0.728356	2.22423
Single-cell pbulk	Plasmablast	Day 1	ATP13A2	2.4582	3.73343	2.33801	0.0262462	0.728356	2.22255
Single-cell pbulk	Plasmablast	Day 1	RPS19	0.402278	11.9134	2.34055	0.0263037	0.728356	2.2217
Single-cell pbulk	Plasmablast	Day 1	ATAD3B	-2.19149	3.92653	-2.39935	0.0263579	0.728356	-2.2209
Single-cell pbulk	Plasmablast	Day 1	ATG4C	2.3066	4.99786	2.34091	0.0265006	0.728356	2.2188
Single-cell pbulk	Plasmablast	Day 1	PCBP1-AS1	-2.12675	4.25907	-2.3676	0.0265459	0.728356	-2.21813
Single-cell pbulk	Plasmablast	Day 1	RP4-758J18.2	2.11809	3.93328	2.43549	0.0265725	0.728356	2.21774
Single-cell pbulk	Plasmablast	Day 1	CYP51A1	-1.45652	5.50242	-2.3323	0.0268941	0.728356	-2.21305
Single-cell pbulk	Plasmablast	Day 1	ETFB	-1.37275	6.5193	-2.32838	0.0269175	0.728356	-2.21271
Single-cell pbulk	Plasmablast	Day 1	SNX20	1.85056	4.96381	2.32414	0.0270775	0.728356	2.2104
Single-cell pbulk	Plasmablast	Day 1	BRIX1	-2.03927	4.87941	-2.32707	0.0271254	0.728356	-2.20971
Single-cell pbulk	Plasmablast	Day 1	TOMM7	0.754514	7.86735	2.32987	0.0271546	0.728356	2.20929
Single-cell pbulk	Plasmablast	Day 1	SDCBP2-AS1	-2.13866	3.47911	-2.32446	0.0271774	0.728356	-2.20896
Single-cell pbulk	Plasmablast	Day 1	ZCCHC6	1.46801	6.33624	2.32318	0.0272246	0.728356	2.20828
Single-cell pbulk	Plasmablast	Day 1	CYTH2	2.03943	4.5892	2.53471	0.0272547	0.728356	2.20785
Single-cell pbulk	Plasmablast	Day 1	CRBN	1.5887	5.53137	2.32047	0.0273012	0.728356	2.20718
Single-cell pbulk	Plasmablast	Day 1	MLYCD	2.39451	3.72061	2.34628	0.0273128	0.728356	2.20702
Single-cell pbulk	Plasmablast	Day 1	RPS7	0.488226	11.6525	2.32177	0.0273586	0.728356	2.20636
Single-cell pbulk	Plasmablast	Day 28	IP6K1	-1.65158	4.57705	-2.44068	0.0207781	0.730015	-2.31199
Single-cell pbulk	Plasmablast	Day 1	NPTN	1.7558	5.10557	2.31649	0.0275461	0.731286	2.20369
Single-cell pbulk	Plasmablast	Day 1	RPLP0	0.502104	12.1897	2.3129	0.027898	0.734476	2.19872
Single-cell pbulk	Plasmablast	Day 1	PCBP3	2.1094	3.20599	2.475	0.0279661	0.734476	2.19776
Single-cell pbulk	Plasmablast	Day 1	RAB39B	-2.35835	4.1767	-2.30813	0.0280665	0.734476	-2.19636
Single-cell pbulk	Plasmablast	Day 1	ZKSCAN1	1.99917	5.48439	2.30709	0.0281322	0.734476	2.19544
Single-cell pbulk	Plasmablast	Day 1	SASS6	-2.22726	4.05374	-2.35138	0.0282392	0.734476	-2.19395
Single-cell pbulk	Plasmablast	Day 1	TPK1	2.16351	3.93738	2.3348	0.0283234	0.734476	2.19278
Single-cell pbulk	Plasmablast	Day 1	POLR2B	-1.49947	6.20425	-2.3014	0.0284922	0.734476	-2.19044
Single-cell pbulk	Plasmablast	Day 1	EVL	1.67542	6.14822	2.30113	0.0285095	0.734476	2.1902
Single-cell pbulk	Plasmablast	Day 1	CCDC176	-2.18806	3.42805	-2.36012	0.0286344	0.734476	-2.18848
Single-cell pbulk	Plasmablast	Day 1	SLC25A44	1.78598	3.4983	2.30594	0.028636	0.734476	2.18846
Single-cell pbulk	Plasmablast	Day 1	MUS81	2.13942	4.60416	2.44807	0.0286557	0.734476	2.18819
Single-cell pbulk	Plasmablast	Day 1	FBXO44	-2.46928	3.77504	-2.41324	0.0286641	0.734476	-2.18808
Single-cell pbulk	Plasmablast	Day 1	MARK3	1.22212	5.99296	2.35636	0.0287008	0.734476	2.18757
Single-cell pbulk	Plasmablast	Day 1	SRPK2	-1.20497	6.34119	-2.2973	0.0287542	0.734476	-2.18684
Single-cell pbulk	Plasmablast	Day 28	TNFAIP8L1	2.10141	3.91561	2.43406	0.0210968	0.734756	2.30625
Single-cell pbulk	Plasmablast	Day 28	MED29	1.31528	5.13141	2.43377	0.0211106	0.734756	2.306
Single-cell pbulk	Plasmablast	Day 28	ACCS	-1.72574	3.30274	-2.69837	0.0212041	0.734756	-2.30433
Single-cell pbulk	Plasmablast	Day 28	RP11-73E17.2	-2.14732	3.57564	-2.43273	0.0212615	0.734756	-2.30331
Single-cell pbulk	Plasmablast	Day 28	U2AF2	-1.13135	6.20578	-2.43213	0.0213917	0.734756	-2.301
Single-cell pbulk	Plasmablast	Day 28	MRPS31	-1.42433	6.13309	-2.42799	0.0213923	0.734756	-2.30099
Single-cell pbulk	Plasmablast	Day 28	SIRT2	-1.50514	5.54624	-2.42667	0.0214573	0.734756	-2.29984
Single-cell pbulk	Plasmablast	Day 28	CLOCK	-2.04066	4.59636	-2.42589	0.0215715	0.735337	-2.29783
Single-cell pbulk	Plasmablast	Day 28	MT2A	1.58829	5.21066	2.59396	0.0218649	0.735337	2.29271
Single-cell pbulk	Plasmablast	Day 28	RPL9	0.403223	10.4713	2.41821	0.0218771	0.735337	2.29249
Single-cell pbulk	Plasmablast	Day 28	TXLNG	-1.90799	4.30828	-2.50845	0.0218795	0.735337	-2.29245
Single-cell pbulk	Plasmablast	Day 28	BUB1B	-2.29998	3.46701	-2.41683	0.0219466	0.735337	-2.29129
Single-cell pbulk	Plasmablast	Day 28	IFNGR1	-2.37451	4.14043	-2.57447	0.0221321	0.735337	-2.28809
Single-cell pbulk	Plasmablast	Day 28	CCSAP	-2.03063	3.34258	-2.44071	0.0221883	0.735337	-2.28713
Single-cell pbulk	Plasmablast	Day 28	GFPT1	0.964763	6.48713	2.45142	0.0221896	0.735337	2.28711
Single-cell pbulk	Plasmablast	Day 28	HADH	1.4513	5.56542	3.39132	0.0223152	0.735337	2.28496
Single-cell pbulk	Plasmablast	Day 28	PI4KA	1.52395	4.72272	2.5401	0.0223156	0.735337	2.28495
Single-cell pbulk	Plasmablast	Day 28	SH3RF1	-2.13532	3.90651	-2.46909	0.0223301	0.735337	-2.28471
Single-cell pbulk	Plasmablast	Day 28	RPS6	0.450086	11.4566	2.40786	0.0224309	0.73609	2.28299
Single-cell pbulk	Plasmablast	Day 1	WDR47	2.219	3.37484	2.29199	0.0290971	0.736456	2.18217
Single-cell pbulk	Plasmablast	Day 1	RPS4X	0.373141	12.1132	2.29148	0.0291299	0.736456	2.18172
Single-cell pbulk	Plasmablast	Day 1	NECAP2	-1.33853	5.27373	-2.29109	0.0291553	0.736456	-2.18138
Single-cell pbulk	Plasmablast	Day 1	ZNF318	-2.78074	3.60157	-2.31406	0.0292624	0.736456	-2.17993
Single-cell pbulk	Plasmablast	Day 1	C16orf95	-2.41967	3.48294	-2.33355	0.0293631	0.736456	-2.17858
Single-cell pbulk	Plasmablast	Day 1	RABIF	-1.41181	5.00344	-2.33607	0.0294429	0.736456	-2.1775
Single-cell pbulk	Plasmablast	Day 1	C2orf43	-2.1922	4.29479	-2.28857	0.0294741	0.736456	-2.17709
Single-cell pbulk	Plasmablast	Day 1	HOMER3	-2.30249	5.18308	-2.36251	0.029493	0.736456	-2.17683
Single-cell pbulk	Plasmablast	Day 1	FGFR1OP	-2.26234	4.08255	-2.28531	0.029533	0.736456	-2.1763
Single-cell pbulk	Plasmablast	Day 28	TRMT61B	-1.94229	3.8969	-2.47617	0.0225397	0.737102	-2.28115
Single-cell pbulk	Plasmablast	Day 1	ZSCAN2	-2.43578	3.82856	-2.3254	0.0299576	0.740341	-2.17065
Single-cell pbulk	Plasmablast	Day 1	HENMT1	-2.10846	3.34681	-2.27978	0.0300637	0.740341	-2.16925
Single-cell pbulk	Plasmablast	Day 1	NIPBL	-0.97524	6.59121	-2.34779	0.0301995	0.740341	-2.16746
Single-cell pbulk	Plasmablast	Day 1	NME1	1.35266	5.1805	2.3582	0.0302937	0.740341	2.16623
Single-cell pbulk	Plasmablast	Day 1	SLC12A9	-1.84334	4.39966	-2.52959	0.030368	0.740341	-2.16526
Single-cell pbulk	Plasmablast	Day 1	AP4E1	2.04616	3.47886	2.31699	0.0304629	0.740341	2.16402
Single-cell pbulk	Plasmablast	Day 1	SPI1	1.89122	5.45398	2.31902	0.0305028	0.740341	2.1635
Single-cell pbulk	Plasmablast	Day 1	VPS26A	1.69331	4.94201	2.27498	0.0307097	0.740341	2.16081
Single-cell pbulk	Plasmablast	Day 1	XRCC1	1.50791	4.81298	2.43551	0.0308566	0.740341	2.15892
Single-cell pbulk	Plasmablast	Day 1	PDCD2L	2.07461	4.5139	2.30286	0.0309105	0.740341	2.15822
Single-cell pbulk	Plasmablast	Day 1	MIS12	2.27373	4.23859	2.27147	0.030945	0.740341	2.15778
Single-cell pbulk	Plasmablast	Day 1	DEDD	1.90806	4.93487	2.26774	0.0309579	0.740341	2.15761
Single-cell pbulk	Plasmablast	Day 1	RNF8	-1.92223	4.10384	-2.26592	0.0309764	0.740341	-2.15738
Single-cell pbulk	Plasmablast	Day 1	KRIT1	2.01444	5.23774	2.26619	0.0309969	0.740341	2.15711
Single-cell pbulk	Plasmablast	Day 1	WDR34	-2.06349	5.23297	-2.63923	0.0310338	0.740341	-2.15664
Single-cell pbulk	Plasmablast	Day 1	DTD2	-2.14107	3.55179	-2.26857	0.0311186	0.740341	-2.15555
Single-cell pbulk	Plasmablast	Day 1	TBCB	1.60209	6.22425	2.26204	0.0312203	0.740341	2.15425
Single-cell pbulk	Plasmablast	Day 1	POLRMT	2.02802	4.24744	2.26008	0.0312351	0.740341	2.15406
Single-cell pbulk	Plasmablast	Day 1	C14orf119	1.82975	5.51956	2.26231	0.0312568	0.740341	2.15379
Single-cell pbulk	Plasmablast	Day 1	SEPT1	-0.982347	7.05579	-2.25944	0.0312796	0.740341	-2.1535
Single-cell pbulk	Plasmablast	Day 1	CLCN3	1.62061	5.41255	2.35761	0.0313339	0.740341	2.15281
Single-cell pbulk	Plasmablast	Day 28	C2orf68	1.7757	4.87466	2.54342	0.022752	0.740747	2.27757
Single-cell pbulk	Plasmablast	Day 28	DST	-2.20575	3.19332	-2.40086	0.0228079	0.740747	-2.27664
Single-cell pbulk	Plasmablast	Day 1	CCDC59	1.55141	5.74814	2.26064	0.0315003	0.742085	2.15069
Single-cell pbulk	Plasmablast	Day 1	ARSG	-1.95301	5.09763	-2.25517	0.0315767	0.742085	-2.14973
Single-cell pbulk	Plasmablast	Day 1	SLC43A3	-2.60167	3.96514	-2.36291	0.0317325	0.742085	-2.14776
Single-cell pbulk	Plasmablast	Day 1	SMIM12	2.18785	5.0617	2.25782	0.0317871	0.742085	2.14708
Single-cell pbulk	Plasmablast	Day 1	ARHGAP30	-1.18971	6.7851	-2.25197	0.0318003	0.742085	-2.14691
Single-cell pbulk	Plasmablast	Day 1	SHROOM1	-1.84369	2.82717	-2.24918	0.031997	0.742583	-2.14445
Single-cell pbulk	Plasmablast	Day 1	HIST1H2BJ	1.94246	3.47402	2.38443	0.0320125	0.742583	2.14425
Single-cell pbulk	Plasmablast	Day 1	AP1G2	-1.65361	5.55286	-2.25225	0.0320573	0.742583	-2.1437
Single-cell pbulk	Plasmablast	Day 28	ABCB10	1.60758	4.65121	2.39212	0.0232195	0.743123	2.2698
Single-cell pbulk	Plasmablast	Day 28	ZNF710	-2.01649	3.28308	-2.39129	0.0232634	0.743123	-2.26908
Single-cell pbulk	Plasmablast	Day 28	MTERFD1	2.25483	3.92975	2.39096	0.0233973	0.743123	2.26688
Single-cell pbulk	Plasmablast	Day 28	TRIB3	2.35531	4.30552	2.4688	0.0234391	0.743123	2.2662
Single-cell pbulk	Plasmablast	Day 28	EMP3	0.545393	8.9378	2.46257	0.0234802	0.743123	2.26553
Single-cell pbulk	Plasmablast	Day 28	TXNDC15	-0.867776	7.28841	-2.43193	0.0235044	0.743123	-2.26513
Single-cell pbulk	Plasmablast	Day 28	IL15	-1.92711	3.35028	-2.45227	0.0236139	0.743123	-2.26335
Single-cell pbulk	Plasmablast	Day 28	UQCRC2	0.804013	7.01791	2.38205	0.0237576	0.743123	2.26103
Single-cell pbulk	Plasmablast	Day 28	ARHGAP5	-1.81666	4.66136	-2.49107	0.0238053	0.743123	-2.26026
Single-cell pbulk	Plasmablast	Day 28	NOP56	-1.66094	5.84059	-2.38642	0.023814	0.743123	-2.26012
Single-cell pbulk	Plasmablast	Day 28	AAK1	1.78493	4.00879	2.58644	0.0238573	0.743123	2.25942
Single-cell pbulk	Plasmablast	Day 28	FBXL4	-2.19832	4.37887	-2.3799	0.0238772	0.743123	-2.2591
Single-cell pbulk	Plasmablast	Day 28	HSF1	1.3395	5.62726	2.41953	0.0239032	0.743123	2.25868
Single-cell pbulk	Plasmablast	Day 28	CAPN2	0.818177	7.64979	2.44435	0.0239843	0.7432	2.25738
Single-cell pbulk	Plasmablast	Day 28	OAF	-2.37791	4.32133	-2.41387	0.024103	0.744435	-2.25548
Single-cell pbulk	Plasmablast	Day 1	FLT3LG	-1.89974	4.05724	-2.38718	0.0322694	0.744603	-2.14106
Single-cell pbulk	Plasmablast	Day 1	NENF	1.04916	6.49479	2.24164	0.0325341	0.744603	2.13779
Single-cell pbulk	Plasmablast	Day 1	RNF111	2.15661	4.82894	2.27325	0.0325974	0.744603	2.13701
Single-cell pbulk	Plasmablast	Day 1	TEX10	-2.23631	3.9163	-2.2396	0.0326811	0.744603	-2.13598
Single-cell pbulk	Plasmablast	Day 1	SPIB	-2.90639	3.59921	-2.23934	0.0327	0.744603	-2.13575
Single-cell pbulk	Plasmablast	Day 1	SECISBP2L	1.37179	6.50064	2.24389	0.0327001	0.744603	2.13575
Single-cell pbulk	Plasmablast	Day 1	UTS2B	2.32567	2.96065	2.28573	0.0328356	0.744603	2.13409
Single-cell pbulk	Plasmablast	Day 1	PYROXD1	-2.02038	4.268	-2.24055	0.0328638	0.744603	-2.13374
Single-cell pbulk	Plasmablast	Day 1	ZNF561	-2.24137	3.56429	-2.31882	0.0331291	0.744603	-2.13052
Single-cell pbulk	Plasmablast	Day 1	GPR132	-1.99801	3.23645	-2.36038	0.0331348	0.744603	-2.13045
Single-cell pbulk	Plasmablast	Day 1	UBE2E1	1.37922	6.32073	2.3033	0.0331919	0.744603	2.12975
Single-cell pbulk	Plasmablast	Day 1	IKBIP	-1.52422	6.06183	-2.23089	0.0333142	0.744603	-2.12828
Single-cell pbulk	Plasmablast	Day 1	FBXO25	-1.91382	4.07458	-2.23551	0.033335	0.744603	-2.12802
Single-cell pbulk	Plasmablast	Day 1	PARK7	0.740373	8.11707	2.23221	0.0334856	0.744603	2.12621
Single-cell pbulk	Plasmablast	Day 1	FBXO21	-2.12729	4.67336	-2.2278	0.0335413	0.744603	-2.12554
Single-cell pbulk	Plasmablast	Day 1	PRR15	-1.7356	3.09047	-2.33373	0.0336931	0.744603	-2.12373
Single-cell pbulk	Plasmablast	Day 1	C7orf50	1.5961	5.3474	2.35538	0.033696	0.744603	2.12369
Single-cell pbulk	Plasmablast	Day 1	ECI2	-1.90331	4.80172	-2.22368	0.0338459	0.744603	-2.1219
Single-cell pbulk	Plasmablast	Day 1	ASPH	2.16925	4.12139	2.22243	0.0339391	0.744603	2.12079
Single-cell pbulk	Plasmablast	Day 1	ABCC4	2.24208	5.06567	2.22175	0.0339897	0.744603	2.12019
Single-cell pbulk	Plasmablast	Day 1	IP6K1	-1.71054	4.57705	-2.22491	0.0340059	0.744603	-2.12
Single-cell pbulk	Plasmablast	Day 1	MGMT	1.31688	5.82656	2.22111	0.0340374	0.744603	2.11963
Single-cell pbulk	Plasmablast	Day 1	ATXN7L1	1.81259	4.84898	2.27455	0.0340428	0.744603	2.11956
Single-cell pbulk	Plasmablast	Day 1	FAM96B	1.05983	7.25576	2.21946	0.0341616	0.744603	2.11816
Single-cell pbulk	Plasmablast	Day 1	GIT1	-2.22726	4.02523	-2.37157	0.0343885	0.744603	-2.11549
Single-cell pbulk	Plasmablast	Day 1	ADIPOR1	1.27785	6.37125	2.28781	0.0344326	0.744603	2.11497
Single-cell pbulk	Plasmablast	Day 1	THAP6	2.52904	3.93801	2.21536	0.0344698	0.744603	2.11453
Single-cell pbulk	Plasmablast	Day 1	SELO	1.90947	4.93675	2.40962	0.0349783	0.744603	2.10861
Single-cell pbulk	Plasmablast	Day 1	JARID2	2.07701	4.61014	2.32741	0.0351664	0.744603	2.10644
Single-cell pbulk	Plasmablast	Day 1	SSB	1.44784	6.65008	2.20543	0.0353616	0.744603	2.10419
Single-cell pbulk	Plasmablast	Day 1	H6PD	-2.32609	3.7398	-2.20322	0.0353983	0.744603	-2.10377
Single-cell pbulk	Plasmablast	Day 1	FGFR1OP2	-0.955154	6.90013	-2.20251	0.0354532	0.744603	-2.10314
Single-cell pbulk	Plasmablast	Day 1	PDGFD	-2.07479	3.04357	-2.30005	0.0355226	0.744603	-2.10235
Single-cell pbulk	Plasmablast	Day 1	RPS6KB1	-1.53612	4.93865	-2.28139	0.0357081	0.744603	-2.10024
Single-cell pbulk	Plasmablast	Day 1	TPGS2	-1.52038	5.74233	-2.19905	0.0357228	0.744603	-2.10007
Single-cell pbulk	Plasmablast	Day 1	TMEM214	-1.45926	6.37365	-2.31808	0.0357995	0.744603	-2.0992
Single-cell pbulk	Plasmablast	Day 1	TYMS	-3.09773	5.4282	-2.30624	0.0358377	0.744603	-2.09876
Single-cell pbulk	Plasmablast	Day 1	GEN1	-1.91424	3.62172	-2.28424	0.0360435	0.744603	-2.09644
Single-cell pbulk	Plasmablast	Day 1	MTERFD1	2.2648	3.92975	2.19754	0.0360556	0.744603	2.0963
Single-cell pbulk	Plasmablast	Day 1	USP8	1.3965	6.38	2.19445	0.0360827	0.744603	2.09599
Single-cell pbulk	Plasmablast	Day 1	SUMO3	1.54961	5.71662	2.19434	0.0360921	0.744603	2.09589
Single-cell pbulk	Plasmablast	Day 1	NBPF9	1.5443	3.24425	2.31417	0.0363018	0.744603	2.09353
Single-cell pbulk	Plasmablast	Day 1	AGBL3	2.11061	3.72386	2.19143	0.0363215	0.744603	2.09331
Single-cell pbulk	Plasmablast	Day 1	RPS3	0.445254	11.755	2.18908	0.0365085	0.744603	2.09122
Single-cell pbulk	Plasmablast	Day 1	RSBN1	1.56293	4.7564	2.68091	0.0365622	0.744603	2.09062
Single-cell pbulk	Plasmablast	Day 1	NUP214	-1.78464	5.28322	-2.188	0.0365945	0.744603	-2.09026
Single-cell pbulk	Plasmablast	Day 1	MTRF1	1.45263	3.62575	2.28998	0.0366293	0.744603	2.08987
Single-cell pbulk	Plasmablast	Day 1	CCDC88B	-1.52203	5.11954	-2.36833	0.0366694	0.744603	-2.08943
Single-cell pbulk	Plasmablast	Day 1	LSG1	2.10055	4.69959	2.18682	0.0366881	0.744603	2.08922
Single-cell pbulk	Plasmablast	Day 1	C18orf21	1.90883	4.78664	2.18663	0.0367039	0.744603	2.08904
Single-cell pbulk	Plasmablast	Day 1	NDUFB6	-1.39918	7.33169	-2.18601	0.0367534	0.744603	-2.08849
Single-cell pbulk	Plasmablast	Day 1	ZNF383	-1.61228	3.26716	-2.34332	0.0367669	0.744603	-2.08834
Single-cell pbulk	Plasmablast	Day 1	ABHD10	1.81087	4.73012	2.18557	0.0367881	0.744603	2.08811
Single-cell pbulk	Plasmablast	Day 1	BBC3	2.52313	4.31474	2.18437	0.0368845	0.744603	2.08704
Single-cell pbulk	Plasmablast	Day 1	TRUB2	-1.36162	4.91279	-2.18417	0.0369007	0.744603	-2.08686
Single-cell pbulk	Plasmablast	Day 1	ANKRD39	1.2926	5.13014	2.24199	0.0370631	0.744603	2.08507
Single-cell pbulk	Plasmablast	Day 1	RPA2	-1.39912	5.87857	-2.52068	0.037179	0.744603	-2.08379
Single-cell pbulk	Plasmablast	Day 1	CTH	1.71267	2.94006	2.23854	0.0372474	0.744603	2.08304
Single-cell pbulk	Plasmablast	Day 1	MRM1	-2.16562	3.45566	-2.18363	0.0373076	0.744603	-2.08238
Single-cell pbulk	Plasmablast	Day 1	UBALD1	-2.04457	4.80857	-2.1789	0.0373262	0.744603	-2.08218
Single-cell pbulk	Plasmablast	Day 1	CCDC28A	1.88448	5.49167	2.17688	0.0374908	0.744603	2.08038
Single-cell pbulk	Plasmablast	Day 1	ELAVL1	-1.27735	6.31054	-2.17682	0.0374957	0.744603	-2.08033
Single-cell pbulk	Plasmablast	Day 1	COQ10B	-1.69041	5.27217	-2.2043	0.0374969	0.744603	-2.08031
Single-cell pbulk	Plasmablast	Day 1	INTS4	1.74229	4.20385	2.17658	0.0375152	0.744603	2.08011
Single-cell pbulk	Plasmablast	Day 1	MAP2K7	1.47286	5.26256	2.17615	0.0375501	0.744603	2.07973
Single-cell pbulk	Plasmablast	Day 1	EVA1B	1.93037	3.56227	2.17493	0.03765	0.744603	2.07865
Single-cell pbulk	Plasmablast	Day 1	RP1-151F17.1	-1.73299	3.19588	-2.18074	0.0376512	0.744603	-2.07863
Single-cell pbulk	Plasmablast	Day 1	RNF169	-1.62905	5.10947	-2.17383	0.0377401	0.744603	-2.07767
Single-cell pbulk	Plasmablast	Day 1	CCDC163P	-2.52869	3.84249	-2.17189	0.0378994	0.744603	-2.07594
Single-cell pbulk	Plasmablast	Day 1	FAM86A	2.17228	4.47173	2.24095	0.038015	0.744603	2.07469
Single-cell pbulk	Plasmablast	Day 1	FNBP4	0.885447	6.86988	2.27311	0.0380889	0.744603	2.0739
Single-cell pbulk	Plasmablast	Day 1	PIGX	-2.16019	4.1525	-2.3727	0.0381014	0.744603	-2.07376
Single-cell pbulk	Plasmablast	Day 1	USP4	1.48003	5.86857	2.16921	0.0381199	0.744603	2.07356
Single-cell pbulk	Plasmablast	Day 1	PNOC	1.18221	6.22728	2.57185	0.0382541	0.744603	2.07212
Single-cell pbulk	Plasmablast	Day 1	PROSER1	-1.9711	4.67364	-2.16976	0.0382945	0.744603	-2.07169
Single-cell pbulk	Plasmablast	Day 1	BCL7A	2.09231	4.32457	2.32144	0.0383318	0.744603	2.07129
Single-cell pbulk	Plasmablast	Day 1	RPL9	0.458801	10.4713	2.16424	0.0385331	0.744603	2.06914
Single-cell pbulk	Plasmablast	Day 1	SLC19A1	-1.73074	4.06956	-2.21283	0.0385618	0.744603	-2.06883
Single-cell pbulk	Plasmablast	Day 1	RP11-77H9.8	-1.82629	3.24277	-2.16474	0.0386391	0.744603	-2.06801
Single-cell pbulk	Plasmablast	Day 1	CD40	1.68722	5.34544	2.21626	0.0387094	0.744603	2.06726
Single-cell pbulk	Plasmablast	Day 1	ZUFSP	-2.2222	3.78067	-2.16211	0.0387116	0.744603	-2.06724
Single-cell pbulk	Plasmablast	Day 1	OTUD6B	1.41443	3.78785	2.33536	0.0387174	0.744603	2.06718
Single-cell pbulk	Plasmablast	Day 1	RORA	-2.14638	4.45494	-2.25058	0.0387622	0.744603	-2.0667
Single-cell pbulk	Plasmablast	Day 1	MPV17L2	1.74059	5.01413	2.16065	0.0388342	0.744603	2.06594
Single-cell pbulk	Plasmablast	Day 1	ZCRB1	-1.64546	6.09066	-2.23652	0.0391985	0.744603	-2.0621
Single-cell pbulk	Plasmablast	Day 1	FAM200B	1.66651	3.39692	2.15821	0.0392145	0.744603	2.06193
Single-cell pbulk	Plasmablast	Day 1	DENR	1.67113	5.78479	2.18408	0.0393054	0.744603	2.06098
Single-cell pbulk	Plasmablast	Day 1	C10orf32	1.5991	4.8743	2.25756	0.0393613	0.744603	2.06039
Single-cell pbulk	Plasmablast	Day 1	PDE4A	1.95983	3.5541	2.24496	0.0393909	0.744603	2.06008
Single-cell pbulk	Plasmablast	Day 1	HAUS6	-2.18622	4.04944	-2.15342	0.0394461	0.744603	-2.0595
Single-cell pbulk	Plasmablast	Day 1	PEF1	1.32172	5.57622	2.17779	0.0394941	0.744603	2.059
Single-cell pbulk	Plasmablast	Day 1	CDC123	-1.17924	6.37808	-2.30369	0.0395052	0.744603	-2.05889
Single-cell pbulk	Plasmablast	Day 1	U2AF1	-0.900293	7.49545	-2.14917	0.0398103	0.744603	-2.05571
Single-cell pbulk	Plasmablast	Day 1	MESP1	-1.97642	3.58286	-2.19834	0.0398731	0.744603	-2.05506
Single-cell pbulk	Plasmablast	Day 1	ITFG2	1.44817	5.55512	2.14599	0.0400847	0.744603	2.05288
Single-cell pbulk	Plasmablast	Day 1	RWDD3	-2.17168	4.724	-2.17586	0.0401501	0.744603	-2.0522
Single-cell pbulk	Plasmablast	Day 1	NUDC	-1.11714	6.57404	-2.22757	0.0402863	0.744603	-2.0508
Single-cell pbulk	Plasmablast	Day 1	TMEM102	1.99109	3.63294	2.16775	0.0403217	0.744603	2.05044
Single-cell pbulk	Plasmablast	Day 1	TCF20	1.96439	3.36122	2.21072	0.0403819	0.744603	2.04982
Single-cell pbulk	Plasmablast	Day 1	SPIN2B	-2.02545	3.65226	-2.18029	0.0404766	0.744603	-2.04885
Single-cell pbulk	Plasmablast	Day 1	IL32	-1.98348	3.12576	-2.23625	0.0405047	0.744603	-2.04857
Single-cell pbulk	Plasmablast	Day 1	SPAG7	1.37485	6.10551	2.22669	0.0406583	0.744603	2.047
Single-cell pbulk	Plasmablast	Day 1	MED22	-1.87836	3.26972	-2.23557	0.0406694	0.744603	-2.04689
Single-cell pbulk	Plasmablast	Day 1	RIN3	2.1657	3.5984	2.13885	0.0407059	0.744603	2.04651
Single-cell pbulk	Plasmablast	Day 1	MBD2	1.05672	7.2192	2.23287	0.0408825	0.744603	2.04472
Single-cell pbulk	Plasmablast	Day 1	RP5-821D11.7	2.1393	2.94682	2.13647	0.0409152	0.744603	2.04439
Single-cell pbulk	Plasmablast	Day 1	PAPOLA	0.808916	8.03138	2.13644	0.0409179	0.744603	2.04436
Single-cell pbulk	Plasmablast	Day 1	BRWD3	2.50288	3.75255	2.13692	0.0410007	0.744603	2.04352
Single-cell pbulk	Plasmablast	Day 1	ALKBH7	-0.789199	7.4342	-2.13638	0.0410198	0.744603	-2.04333
Single-cell pbulk	Plasmablast	Day 1	RMDN3	-2.20172	4.36807	-2.1352	0.0410273	0.744603	-2.04325
Single-cell pbulk	Plasmablast	Day 1	MDM2	1.54532	7.21277	2.13496	0.0410488	0.744603	2.04304
Single-cell pbulk	Plasmablast	Day 1	PACS2	-2.21605	4.10424	-2.13782	0.0412444	0.744603	-2.04106
Single-cell pbulk	Plasmablast	Day 1	CDADC1	-1.95876	3.73112	-2.13082	0.0414154	0.744603	-2.03935
Single-cell pbulk	Plasmablast	Day 1	PDS5A	0.898207	6.3071	2.12958	0.0415263	0.744603	2.03824
Single-cell pbulk	Plasmablast	Day 1	ARRDC1	-1.53764	4.96668	-2.18388	0.0416118	0.744603	-2.03738
Single-cell pbulk	Plasmablast	Day 1	SLC23A2	2.52414	3.93247	2.12841	0.0416309	0.744603	2.03719
Single-cell pbulk	Plasmablast	Day 1	TRIB3	2.42817	4.30552	2.20434	0.0416901	0.744603	2.0366
Single-cell pbulk	Plasmablast	Day 1	DYRK2	2.02413	3.47308	2.13062	0.0418627	0.744603	2.03488
Single-cell pbulk	Plasmablast	Day 1	SYNE3	1.67763	4.76752	2.24276	0.0418852	0.744603	2.03466
Single-cell pbulk	Plasmablast	Day 1	TAMM41	2.09357	4.30917	2.12548	0.0418938	0.744603	2.03457
Single-cell pbulk	Plasmablast	Day 1	FOXP1	-2.67168	4.5072	-2.12879	0.0419324	0.744603	-2.03419
Single-cell pbulk	Plasmablast	Day 1	TOB1	-2.0605	3.98753	-2.1314	0.0419603	0.744603	-2.03391
Single-cell pbulk	Plasmablast	Day 1	GTF2I	1.08901	6.94927	2.12459	0.0420266	0.744603	2.03326
Single-cell pbulk	Plasmablast	Day 1	RPL5	0.457087	10.959	2.12513	0.0420976	0.744603	2.03255
Single-cell pbulk	Plasmablast	Day 1	SCAI	-1.86943	4.29541	-2.2031	0.0421	0.744603	-2.03253
Single-cell pbulk	Plasmablast	Day 1	GOPC	1.35238	5.71631	2.12274	0.0421406	0.744603	2.03213
Single-cell pbulk	Plasmablast	Day 1	TMEM222	1.32189	4.70269	2.26823	0.0422622	0.744603	2.03093
Single-cell pbulk	Plasmablast	Day 1	GLT8D1	0.912556	6.10347	2.2172	0.0422638	0.744603	2.03091
Single-cell pbulk	Plasmablast	Day 1	RNASEH2B	-1.47608	6.27417	-2.12039	0.0423541	0.744603	-2.03002
Single-cell pbulk	Plasmablast	Day 1	DHDDS	-1.99853	4.72342	-2.12339	0.0423867	0.744603	-2.0297
Single-cell pbulk	Plasmablast	Day 1	TNK2	-2.02795	3.54308	-2.14624	0.0424699	0.744682	-2.02889
Single-cell pbulk	Plasmablast	Day 1	DHRS7	1.60349	6.05551	2.11661	0.0426988	0.744721	2.02664
Single-cell pbulk	Plasmablast	Day 1	C17orf70	2.01667	3.99545	2.11955	0.0429716	0.744721	2.02399
Single-cell pbulk	Plasmablast	Day 1	RP11-463O12.3	-1.60615	3.89541	-2.26493	0.0430184	0.744721	-2.02353
Single-cell pbulk	Plasmablast	Day 1	MAPKAPK3	1.91034	4.08116	2.11197	0.0431245	0.744721	2.0225
Single-cell pbulk	Plasmablast	Day 1	CCNI	0.525689	8.94249	2.21402	0.0431263	0.744721	2.02248
Single-cell pbulk	Plasmablast	Day 1	ANKRD46	-1.76687	3.77069	-2.11158	0.0431608	0.744721	-2.02215
Single-cell pbulk	Plasmablast	Day 1	UFL1	-1.52893	6.73718	-2.11109	0.0432064	0.744721	-2.02171
Single-cell pbulk	Plasmablast	Day 1	C11orf63	1.58124	4.07252	2.26208	0.043215	0.744721	2.02163
Single-cell pbulk	Plasmablast	Day 1	GGA1	-2.12656	4.97903	-2.16626	0.0432575	0.744721	-2.02121
Single-cell pbulk	Plasmablast	Day 1	MRPS11	-1.77722	5.54925	-2.10912	0.0433885	0.744721	-2.01995
Single-cell pbulk	Plasmablast	Day 1	SERF2	0.616481	10.4229	2.10766	0.0436945	0.744721	2.01701
Single-cell pbulk	Plasmablast	Day 1	TFRC	1.79956	6.33374	2.10516	0.0440189	0.744721	2.01391
Single-cell pbulk	Plasmablast	Day 1	ZCCHC9	1.73192	4.29591	2.10734	0.0440302	0.744721	2.0138
Single-cell pbulk	Plasmablast	Day 1	ACTL6A	-2.04977	4.94436	-2.1011	0.0441388	0.744721	-2.01277
Single-cell pbulk	Plasmablast	Day 1	C4orf32	-1.8881	3.27041	-2.19747	0.044153	0.744721	-2.01264
Single-cell pbulk	Plasmablast	Day 1	DAPK1	1.87042	3.48108	2.17255	0.0441647	0.744721	2.01252
Single-cell pbulk	Plasmablast	Day 1	ZSWIM8	2.29087	4.04119	2.09982	0.0442594	0.744721	2.01163
Single-cell pbulk	Plasmablast	Day 1	TOMM20	0.765419	7.4586	2.0998	0.0442611	0.744721	2.01161
Single-cell pbulk	Plasmablast	Day 1	RB1	1.33318	6.94013	2.19304	0.0442665	0.744721	2.01156
Single-cell pbulk	Plasmablast	Day 1	CREBBP	-1.76491	5.27364	-2.09887	0.0443491	0.744721	-2.01078
Single-cell pbulk	Plasmablast	Day 1	ADSS	-1.83218	5.73673	-2.10069	0.044393	0.744721	-2.01036
Single-cell pbulk	Plasmablast	Day 1	ZBTB41	-1.85903	3.4597	-2.09836	0.044398	0.744721	-2.01031
Single-cell pbulk	Plasmablast	Day 1	PXN	2.35318	4.40407	2.1901	0.0445343	0.744721	2.00903
Single-cell pbulk	Plasmablast	Day 1	ZCCHC11	1.20517	6.81868	2.09621	0.0446019	0.744721	2.00839
Single-cell pbulk	Plasmablast	Day 1	NAPG	1.58961	5.55196	2.09584	0.0446371	0.744721	2.00806
Single-cell pbulk	Plasmablast	Day 1	C9orf78	-0.896168	6.11079	-2.44401	0.0447001	0.744721	-2.00747
Single-cell pbulk	Plasmablast	Day 1	CCPG1	-1.21419	7.37155	-2.21002	0.0447124	0.744721	-2.00735
Single-cell pbulk	Plasmablast	Day 1	POLI	-1.58369	3.32644	-2.09499	0.044718	0.744721	-2.0073
Single-cell pbulk	Plasmablast	Day 1	GID4	2.35576	3.5825	2.09578	0.0448025	0.744721	2.0065
Single-cell pbulk	Plasmablast	Day 1	FUZ	2.27789	3.93462	2.09327	0.0448819	0.744721	2.00576
Single-cell pbulk	Plasmablast	Day 1	CAPN10	1.72024	4.519	2.12264	0.0449149	0.744721	2.00545
Single-cell pbulk	Plasmablast	Day 1	ARMC10	-2.12133	5.13421	-2.09098	0.0451016	0.744974	-2.00371
Single-cell pbulk	Plasmablast	Day 1	TMEM56	-2.0867	3.4282	-2.11832	0.0451897	0.744974	-2.00288
Single-cell pbulk	Plasmablast	Day 1	ZBTB2	-2.04843	3.58091	-2.1717	0.045391	0.744974	-2.00101
Single-cell pbulk	Plasmablast	Day 1	PPP1R15A	1.43961	6.84113	2.08787	0.0454006	0.744974	2.00092
Single-cell pbulk	Plasmablast	Day 1	MCM8	-1.83361	3.12984	-2.16927	0.045499	0.744974	-2.00001
Single-cell pbulk	Plasmablast	Day 1	CLIP2	1.66506	2.90918	2.15651	0.045545	0.744974	1.99959
Single-cell pbulk	Plasmablast	Day 1	USP30-AS1	2.13291	4.14722	2.10849	0.0456946	0.744974	1.9982
Single-cell pbulk	Plasmablast	Day 1	ID2	-2.20258	3.21087	-2.08479	0.0456991	0.744974	-1.99816
Single-cell pbulk	Plasmablast	Day 1	MANEA	-1.0765	7.57184	-2.13008	0.0457064	0.744974	-1.99809
Single-cell pbulk	Plasmablast	Day 1	STX6	2.22653	3.60866	2.0888	0.0457184	0.744974	1.99798
Single-cell pbulk	Plasmablast	Day 1	PFDN4	1.50655	5.30007	2.12204	0.0458675	0.746117	1.99661
Single-cell pbulk	Plasmablast	Day 1	TRMT61A	-1.87211	3.25205	-2.08132	0.0460379	0.747602	-1.99505
Single-cell pbulk	Plasmablast	Day 28	LSM2	0.915852	6.80458	2.37079	0.0243727	0.748037	2.2512
Single-cell pbulk	Plasmablast	Day 28	TXNDC5	-0.603935	12.42	-2.37521	0.0243779	0.748037	-2.25112
Single-cell pbulk	Plasmablast	Day 28	TRIT1	-2.45828	3.52574	-2.36819	0.0245522	0.749801	-2.24838
Single-cell pbulk	Plasmablast	Day 28	ZBTB44	-2.07757	4.34354	-2.46358	0.0246629	0.749801	-2.24664
Single-cell pbulk	Plasmablast	Day 28	TRAM2-AS1	2.14018	3.21123	2.36328	0.0247906	0.749801	2.24465
Single-cell pbulk	Plasmablast	Day 28	CTB-133G6.1	-1.54268	5.69054	-2.41575	0.0248237	0.749801	-2.24413
Single-cell pbulk	Plasmablast	Day 28	PHRF1	-1.59871	4.39841	-2.85731	0.0250259	0.749801	-2.241
Single-cell pbulk	Plasmablast	Day 28	RNF125	2.14564	3.8261	2.3578	0.0250998	0.749801	2.23986
Single-cell pbulk	Plasmablast	Day 28	CHRNB1	2.10261	4.7935	2.35662	0.0251667	0.749801	2.23883
Single-cell pbulk	Plasmablast	Day 28	DYNLRB1	0.751842	7.69618	2.45462	0.0252914	0.749801	2.23692
Single-cell pbulk	Plasmablast	Day 28	YBX3	-1.72503	5.32434	-2.45118	0.0253224	0.749801	-2.23645
Single-cell pbulk	Plasmablast	Day 28	TNRC6B	0.947648	6.37263	2.40672	0.0253709	0.749801	2.23571
Single-cell pbulk	Plasmablast	Day 28	ZNF586	-1.82677	4.36135	-2.35713	0.0254977	0.749801	-2.23378
Single-cell pbulk	Plasmablast	Day 28	CHSY1	-2.26641	4.15221	-2.35047	0.0255187	0.749801	-2.23346
Single-cell pbulk	Plasmablast	Day 28	RABIF	-1.21169	5.00344	-2.38376	0.0255841	0.749801	-2.23247
Single-cell pbulk	Plasmablast	Day 28	HLA-B	-0.467102	12.4464	-2.56555	0.0256244	0.749801	-2.23186
Single-cell pbulk	Plasmablast	Day 28	CD3EAP	1.64548	3.20136	2.5176	0.0256254	0.749801	2.23184
Single-cell pbulk	Plasmablast	Day 1	C14orf142	-1.73424	4.6422	-2.19464	0.0464055	0.74993	-1.99169
Single-cell pbulk	Plasmablast	Day 1	METTL13	-2.03533	4.4858	-2.0763	0.0465311	0.74993	-1.99054
Single-cell pbulk	Plasmablast	Day 1	DEPDC5	-1.91153	3.80818	-2.20359	0.0465482	0.74993	-1.99039
Single-cell pbulk	Plasmablast	Day 1	EIF4A3	-1.08046	6.28615	-2.15388	0.0465528	0.74993	-1.99035
Single-cell pbulk	Plasmablast	Day 1	TIA1	-1.16203	5.83711	-2.07508	0.046652	0.74993	-1.98945
Single-cell pbulk	Plasmablast	Day 1	FAM129A	-1.37036	5.55268	-2.18394	0.0466715	0.74993	-1.98927
Single-cell pbulk	Plasmablast	Day 1	DNMT1	-2.12136	5.52143	-2.07471	0.0469436	0.74993	-1.98681
Single-cell pbulk	Plasmablast	Day 1	VOPP1	0.746742	8.44044	2.07196	0.0469619	0.74993	1.98664
Single-cell pbulk	Plasmablast	Day 1	BMS1	-1.83879	5.18598	-2.07266	0.0470551	0.74993	-1.9858
Single-cell pbulk	Plasmablast	Day 1	ARHGAP5	-1.89246	4.66136	-2.16125	0.0471462	0.74993	-1.98498
Single-cell pbulk	Plasmablast	Day 1	VEZT	2.37203	4.81879	2.07004	0.0471528	0.74993	1.98493
Single-cell pbulk	Plasmablast	Day 1	ASCC2	1.60569	5.04017	2.06904	0.0472532	0.74993	1.98402
Single-cell pbulk	Plasmablast	Day 1	PAFAH1B2	-1.97052	4.48193	-2.07334	0.0474098	0.74993	-1.98262
Single-cell pbulk	Plasmablast	Day 1	RIOK2	2.054	4.36413	2.0673	0.047427	0.74993	1.98247
Single-cell pbulk	Plasmablast	Day 1	PRR14L	1.76745	4.96123	2.14688	0.0474487	0.74993	1.98227
Single-cell pbulk	Plasmablast	Day 1	IPO5	1.2063	6.12777	2.18233	0.0475087	0.74993	1.98174
Single-cell pbulk	Plasmablast	Day 1	PAN3	-0.96132	4.70888	-2.22203	0.0477813	0.74993	-1.97931
Single-cell pbulk	Plasmablast	Day 1	APBB3	-1.92882	3.68973	-2.09014	0.0479599	0.74993	-1.97772
Single-cell pbulk	Plasmablast	Day 1	CRYZL1	-1.56786	4.16995	-2.18218	0.0480289	0.74993	-1.97711
Single-cell pbulk	Plasmablast	Day 1	TMEM109	-1.49635	5.94554	-2.06298	0.0480738	0.74993	-1.97672
Single-cell pbulk	Plasmablast	Day 1	PSAT1	-2.1828	5.32893	-2.16086	0.0481055	0.74993	-1.97644
Single-cell pbulk	Plasmablast	Day 1	HIF1AN	-1.73784	4.04411	-2.10486	0.0482182	0.74993	-1.97544
Single-cell pbulk	Plasmablast	Day 1	RP5-886K2.3	1.42337	3.56714	2.05917	0.0482504	0.74993	1.97516
Single-cell pbulk	Plasmablast	Day 1	MCCC2	1.45186	5.42065	2.07742	0.048417	0.74993	1.97369
Single-cell pbulk	Plasmablast	Day 1	ANG	2.2145	3.80572	2.056	0.0485739	0.74993	1.97231
Single-cell pbulk	Plasmablast	Day 1	HSD17B10	-0.862977	6.88861	-2.18439	0.0486173	0.74993	-1.97193
Single-cell pbulk	Plasmablast	Day 1	C11orf80	1.19783	6.46976	2.05513	0.0486637	0.74993	1.97153
Single-cell pbulk	Plasmablast	Day 1	RPS23	0.406296	11.5466	2.07446	0.0487139	0.74993	1.97109
Single-cell pbulk	Plasmablast	Day 1	CMTR2	2.32171	3.97877	2.05379	0.0488015	0.74993	1.97032
Single-cell pbulk	Plasmablast	Day 1	CTDSP1	-1.67658	5.66962	-2.09275	0.0488023	0.74993	-1.97031
Single-cell pbulk	Plasmablast	Day 1	TARSL2	-1.82261	4.98339	-2.08459	0.0488423	0.74993	-1.96997
Single-cell pbulk	Plasmablast	Day 1	LETM2	1.45105	3.02298	2.12136	0.0489697	0.74993	1.96886
Single-cell pbulk	Plasmablast	Day 1	GOT1	1.65271	4.92619	2.1469	0.0490447	0.74993	1.9682
Single-cell pbulk	Plasmablast	Day 1	PPP3CC	0.701617	7.38772	2.10401	0.0492117	0.74993	1.96675
Single-cell pbulk	Plasmablast	Day 1	WDR1	-0.944872	7.16237	-2.04966	0.0492285	0.74993	-1.96661
Single-cell pbulk	Plasmablast	Day 1	VRK2	-1.82126	5.41182	-2.06297	0.0492522	0.74993	-1.9664
Single-cell pbulk	Plasmablast	Day 1	UQCRH	0.580482	9.54602	2.10619	0.0492693	0.74993	1.96625
Single-cell pbulk	Plasmablast	Day 1	ZNF860	-1.86006	3.47369	-2.07221	0.049349	0.74993	-1.96556
Single-cell pbulk	Plasmablast	Day 1	DUSP23	1.88236	4.25289	2.11655	0.0494032	0.74993	1.9651
Single-cell pbulk	Plasmablast	Day 1	EXOSC5	-2.13243	5.04035	-2.04787	0.049414	0.74993	-1.965
Single-cell pbulk	Plasmablast	Day 1	CCNT1	1.68573	5.18609	2.06917	0.0494346	0.74993	1.96482
Single-cell pbulk	Plasmablast	Day 28	PSMD10	1.15372	5.53296	2.36145	0.0257333	0.75003	2.23021
Single-cell pbulk	Plasmablast	Day 28	GCHFR	1.96153	4.4996	2.34254	0.0259795	0.75003	2.22652
Single-cell pbulk	Plasmablast	Day 28	IFI6	-2.00713	6.23386	-2.46746	0.0260113	0.75003	-2.22604
Single-cell pbulk	Plasmablast	Day 28	SLC35A5	-2.5303	4.12468	-2.3418	0.0260227	0.75003	-2.22587
Single-cell pbulk	Plasmablast	Day 28	FASTKD2	-1.65008	4.62725	-2.38803	0.0260352	0.75003	-2.22569
Single-cell pbulk	Plasmablast	Day 28	PPP1CA	0.617757	8.37085	2.42557	0.0261094	0.75003	2.22458
Single-cell pbulk	Plasmablast	Day 1	PECR	1.63178	4.21477	2.04768	0.0495738	0.75046	1.96362
Single-cell pbulk	Plasmablast	Day 1	CHSY1	-2.19365	4.15221	-2.04582	0.0496283	0.75046	-1.96315
Single-cell pbulk	Plasmablast	Day 28	DTX2	-1.79682	4.67349	-2.39203	0.0262591	0.751497	-2.22236
Single-cell pbulk	Plasmablast	Day 28	POLR3K	1.6491	4.87036	2.33316	0.0265343	0.751497	2.2183
Single-cell pbulk	Plasmablast	Day 28	LYRM7	-2.23207	3.57982	-2.37669	0.0265877	0.751497	-2.21752
Single-cell pbulk	Plasmablast	Day 28	ISOC1	-2.06338	5.10107	-2.33006	0.0268153	0.751497	-2.2142
Single-cell pbulk	Plasmablast	Day 28	KIAA1919	-2.20359	4.2259	-2.3274	0.0268799	0.751497	-2.21326
Single-cell pbulk	Plasmablast	Day 28	TMBIM6	-0.47325	9.71543	-2.43227	0.0269357	0.751497	-2.21245
Single-cell pbulk	Plasmablast	Day 28	HEATR2	-2.23752	3.76815	-2.32709	0.0269787	0.751497	-2.21183
Single-cell pbulk	Plasmablast	Day 28	CHTF8	-1.94719	5.13302	-2.37977	0.0272531	0.751497	-2.20787
Single-cell pbulk	Plasmablast	Day 28	MIR181A1HG	1.74746	4.22657	2.47011	0.0273314	0.751497	2.20675
Single-cell pbulk	Plasmablast	Day 28	SPC25	-1.90409	3.07539	-2.31915	0.0273825	0.751497	-2.20602
Single-cell pbulk	Plasmablast	Day 28	RP11-182L21.6	-2.28909	3.4282	-2.4272	0.0274221	0.751497	-2.20546
Single-cell pbulk	Plasmablast	Day 28	GKAP1	-2.02731	4.13881	-2.38012	0.0274605	0.751497	-2.20491
Single-cell pbulk	Plasmablast	Day 28	SSB	1.22527	6.65008	2.32693	0.0274924	0.751497	2.20445
Single-cell pbulk	Plasmablast	Day 28	PRMT2	-1.33869	5.73441	-2.59238	0.0275052	0.751497	-2.20427
Single-cell pbulk	Plasmablast	Day 28	CSRP1	1.12837	5.64958	2.31555	0.0276039	0.751497	2.20287
Single-cell pbulk	Plasmablast	Day 28	ACAT1	-0.955596	6.27372	-2.31463	0.0276611	0.751497	-2.20206
Single-cell pbulk	Plasmablast	Day 28	GALC	-1.97942	3.58051	-2.31314	0.0277534	0.751497	-2.20076
Single-cell pbulk	Plasmablast	Day 28	KIAA0556	-1.93074	3.30097	-2.31229	0.0278065	0.751497	-2.20001
Single-cell pbulk	Plasmablast	Day 28	HLA-C	-0.56176	11.7877	-2.53622	0.0278215	0.751497	-2.19979
Single-cell pbulk	Plasmablast	Day 28	DECR2	-1.8487	2.85008	-2.44903	0.0278578	0.751497	-2.19928
Single-cell pbulk	Plasmablast	Day 28	PTCD2	-1.74287	3.1603	-2.31074	0.0279028	0.751497	-2.19865
Single-cell pbulk	Plasmablast	Day 28	DAPP1	1.43307	5.7201	2.34894	0.0279098	0.751497	2.19855
Single-cell pbulk	Plasmablast	Day 1	MRPL40	-1.24708	6.48607	-2.04358	0.0499588	0.753831	-1.96032
Single-cell pbulk	Plasmablast	Day 28	TMEM177	-1.54808	3.27727	-2.4001	0.0282333	0.758049	-2.19403
Single-cell pbulk	Plasmablast	Day 28	GGT1	-1.85868	4.02328	-2.41026	0.0283918	0.759565	-2.19183
Single-cell pbulk	Plasmablast	Day 28	HIST1H2BJ	-1.79161	3.47402	-2.4133	0.0285183	0.759565	-2.19008
Single-cell pbulk	Plasmablast	Day 28	MMGT1	1.25089	4.99605	2.50194	0.0286107	0.759565	2.18881
Single-cell pbulk	Plasmablast	Day 28	AAMP	-0.813662	6.13282	-2.29953	0.0286113	0.759565	-2.1888
Single-cell pbulk	Plasmablast	Day 28	LMNB2	-1.91046	4.2542	-2.29716	0.0288764	0.762486	-2.18517
Single-cell pbulk	Plasmablast	Day 28	TAF1C	-1.96101	3.69005	-2.29331	0.0290116	0.762486	-2.18333
Single-cell pbulk	Plasmablast	Day 28	TFB1M	1.57248	4.45857	2.40706	0.0292663	0.762486	2.17988
Single-cell pbulk	Plasmablast	Day 28	DHDDS	-1.9086	4.72342	-2.28945	0.0292809	0.762486	-2.17968
Single-cell pbulk	Plasmablast	Day 28	RCE1	-2.50672	3.9886	-3.39415	0.0292922	0.762486	-2.17953
Single-cell pbulk	Plasmablast	Day 28	SGSM2	-2.18613	3.05856	-2.60886	0.0293167	0.762486	-2.1792
Single-cell pbulk	Plasmablast	Day 28	HNRNPU	-0.745937	8.46841	-2.35838	0.0294277	0.762486	-2.17771
Single-cell pbulk	Plasmablast	Day 28	SLC27A2	-2.1811	3.1246	-2.28684	0.0294325	0.762486	-2.17765
Single-cell pbulk	Plasmablast	Day 28	COPB1	0.818899	6.90698	2.28662	0.0294474	0.762486	2.17744
Single-cell pbulk	Plasmablast	Day 28	ACTG1	0.797241	11.3646	2.28555	0.0297487	0.765783	2.17342
Single-cell pbulk	Plasmablast	Day 28	CTDNEP1	1.17627	5.97455	2.30034	0.029814	0.765783	2.17255
Single-cell pbulk	Plasmablast	Day 28	ATR	1.42165	4.81309	2.33911	0.0298284	0.765783	2.17236
Single-cell pbulk	Plasmablast	Day 28	FASTKD3	1.65934	3.52286	2.27941	0.0299237	0.765783	2.1711
Single-cell pbulk	Plasmablast	Day 28	MGRN1	0.86751	5.30092	2.56129	0.0300454	0.765783	2.16949
Single-cell pbulk	Plasmablast	Day 28	KIAA0247	-2.23117	4.00494	-2.27735	0.0300609	0.765783	-2.16929
Single-cell pbulk	Plasmablast	Day 28	MAPK8	-1.90385	4.31274	-2.27402	0.0302844	0.766116	-2.16635
Single-cell pbulk	Plasmablast	Day 28	UBA52	0.401762	10.2917	2.29304	0.0304674	0.766116	2.16396
Single-cell pbulk	Plasmablast	Day 28	MRPL12	-2.0113	4.0718	-2.27097	0.03049	0.766116	-2.16367
Single-cell pbulk	Plasmablast	Day 28	BANP	-2.0991	4.61036	-2.27121	0.0305178	0.766116	-2.1633
Single-cell pbulk	Plasmablast	Day 28	MORC3	2.26532	4.61566	2.30493	0.0305444	0.766116	2.16296
Single-cell pbulk	Plasmablast	Day 28	DDX46	-0.897202	6.8982	-2.28782	0.0305603	0.766116	-2.16275
Single-cell pbulk	Plasmablast	Day 28	TMEM55B	-1.89523	4.65269	-2.26361	0.0309915	0.774871	-2.15718
Single-cell pbulk	Plasmablast	Day 28	C19orf48	1.78719	4.70271	2.42018	0.0311502	0.776783	2.15515
Single-cell pbulk	Plasmablast	Day 28	C1orf53	-2.05212	3.10437	-2.25813	0.0313873	0.778871	-2.15213
Single-cell pbulk	Plasmablast	Day 28	WAC	0.697613	6.2161	2.30939	0.0314327	0.778871	2.15155
Single-cell pbulk	Plasmablast	Day 28	RPL19	0.259727	11.8865	2.25505	0.031585	0.778871	2.14962
Single-cell pbulk	Plasmablast	Day 28	ANAPC16	0.785886	7.11845	2.28776	0.0316358	0.778871	2.14898
Single-cell pbulk	Plasmablast	Day 28	APRT	0.636299	7.97774	2.25393	0.0316632	0.778871	2.14864
Single-cell pbulk	Plasmablast	Day 28	GPKOW	1.72145	4.25661	2.3354	0.0317425	0.778871	2.14764
Single-cell pbulk	Plasmablast	Day 28	ADORA2A	2.186	3.52777	2.25182	0.0318109	0.778871	2.14678
Single-cell pbulk	Plasmablast	Day 28	ARMCX6	-1.37355	5.00173	-2.41171	0.0319798	0.780323	-2.14466
Single-cell pbulk	Plasmablast	Day 28	ORAOV1	-2.20381	4.02765	-2.24864	0.0320353	0.780323	-2.14397
Single-cell pbulk	Plasmablast	Day 28	CMTM6	0.606314	7.06123	2.31647	0.0321646	0.781459	2.14236
Single-cell pbulk	Plasmablast	Day 28	ADCK2	-1.77071	3.27752	-2.2382	0.0327881	0.794564	-2.13467
Single-cell pbulk	Plasmablast	Day 28	SMPD1	-2.04806	4.32179	-2.26934	0.033307	0.803669	-2.12836
Single-cell pbulk	Plasmablast	Day 28	CALM2	1.04044	8.09105	2.26139	0.0333683	0.803669	2.12762
Single-cell pbulk	Plasmablast	Day 28	CENPN	-2.30651	3.88299	-2.27978	0.0334189	0.803669	-2.12701
Single-cell pbulk	Plasmablast	Day 28	MAPKAPK3	1.74016	4.08116	2.22467	0.0337727	0.805186	2.12277
Single-cell pbulk	Plasmablast	Day 28	APLP2	-1.94478	4.60189	-2.25375	0.0338003	0.805186	-2.12245
Single-cell pbulk	Plasmablast	Day 28	IGF1	-2.00849	5.55505	-2.25679	0.0338427	0.805186	-2.12194
Single-cell pbulk	Plasmablast	Day 28	RPS3	0.341616	11.755	2.22309	0.0338903	0.805186	2.12137
Single-cell pbulk	Plasmablast	Day 28	CD27-AS1	-2.29635	3.93301	-2.27683	0.033908	0.805186	-2.12116
Single-cell pbulk	Plasmablast	Day 28	ATP11C	1.69563	4.9402	2.21996	0.0341237	0.806315	2.11861
Single-cell pbulk	Plasmablast	Day 28	TAPBP	-0.495671	8.69219	-2.32286	0.0342207	0.806315	-2.11746
Single-cell pbulk	Plasmablast	Day 28	AFMID	1.54473	4.32141	2.31879	0.0342551	0.806315	2.11706
Single-cell pbulk	Plasmablast	Day 28	PITHD1	1.38006	4.9391	2.21659	0.0343771	0.806315	2.11562
Single-cell pbulk	Plasmablast	Day 28	ANKRD16	-1.70874	4.78001	-2.2215	0.0344572	0.806315	-2.11468
Single-cell pbulk	Plasmablast	Day 28	RELL1	-1.84776	3.26387	-2.27451	0.0345332	0.806315	-2.11379
Single-cell pbulk	Plasmablast	Day 28	ZP3	-2.70196	4.20443	-2.31449	0.0346498	0.806315	-2.11243
Single-cell pbulk	Plasmablast	Day 28	C16orf95	-2.12978	3.48294	-2.25366	0.0348093	0.806315	-2.11057
Single-cell pbulk	Plasmablast	Day 28	RUNX2	1.50389	5.78964	2.38327	0.0348792	0.806315	2.10976
Single-cell pbulk	Plasmablast	Day 28	RRAS	1.92653	3.94863	2.28699	0.0349046	0.806315	2.10946
Single-cell pbulk	Plasmablast	Day 28	C16orf93	2.20953	3.51292	2.20964	0.0349116	0.806315	2.10938
Single-cell pbulk	Plasmablast	Day 28	AATF	-1.3586	5.67885	-2.20851	0.0349909	0.806315	-2.10846
Single-cell pbulk	Plasmablast	Day 28	UFL1	-1.1887	6.73718	-2.20709	0.0351	0.806315	-2.1072
Single-cell pbulk	Plasmablast	Day 28	MTRF1	1.36923	3.62575	2.30253	0.0352573	0.806315	2.10539
Single-cell pbulk	Plasmablast	Day 28	SMYD3	-1.97445	4.4538	-2.205	0.0352608	0.806315	-2.10535
Single-cell pbulk	Plasmablast	Day 28	WDHD1	-2.19285	3.1402	-2.23821	0.0354045	0.806315	-2.1037
Single-cell pbulk	Plasmablast	Day 28	SRD5A1	-1.95869	3.60508	-2.4185	0.0355237	0.806315	-2.10234
Single-cell pbulk	Plasmablast	Day 28	RNF41	1.63112	4.63393	2.27061	0.0355497	0.806315	2.10204
Single-cell pbulk	Plasmablast	Day 28	RPL31	0.446015	9.41929	2.20582	0.0355765	0.806315	2.10174
Single-cell pbulk	Plasmablast	Day 28	MPHOSPH8	-0.705071	6.84662	-2.21355	0.0357199	0.807182	-2.1001
Single-cell pbulk	Plasmablast	Day 28	KCNN3	1.76401	3.80504	2.29737	0.0358375	0.807182	2.09877
Single-cell pbulk	Plasmablast	Day 28	PPM1L	2.01692	3.4191	2.19619	0.035946	0.807182	2.09754
Single-cell pbulk	Plasmablast	Day 28	RMDN3	-1.9504	4.36807	-2.1948	0.0360556	0.807182	-2.0963
Single-cell pbulk	Plasmablast	Day 28	ATP9B	-1.68956	5.11846	-2.19419	0.0361038	0.807182	-2.09576
Single-cell pbulk	Plasmablast	Day 28	ALDH3A2	-1.70464	4.70225	-2.19387	0.0361286	0.807182	-2.09548
Single-cell pbulk	Plasmablast	Day 28	MX1	-1.96562	6.16112	-2.35903	0.0362126	0.807182	-2.09453
Single-cell pbulk	Plasmablast	Day 28	RPS18	0.422924	12.244	2.19165	0.0363292	0.807877	2.09322
Single-cell pbulk	Plasmablast	Day 28	CCDC82	-1.91156	4.64306	-2.18908	0.036759	0.810916	-2.08843
Single-cell pbulk	Plasmablast	Day 28	RTP4	-2.4445	3.3561	-2.18407	0.0369151	0.810916	-2.0867
Single-cell pbulk	Plasmablast	Day 28	CD300A	-2.06259	4.36166	-2.1832	0.0369784	0.810916	-2.086
Single-cell pbulk	Plasmablast	Day 28	PUF60	0.854572	6.39652	2.23494	0.0371193	0.810916	2.08445
Single-cell pbulk	Plasmablast	Day 28	MED22	-1.79959	3.26972	-2.29516	0.037126	0.810916	-2.08438
Single-cell pbulk	Plasmablast	Day 28	NOM1	1.61975	4.31757	2.18009	0.0372302	0.810916	2.08323
Single-cell pbulk	Plasmablast	Day 28	SLC43A3	-2.20346	3.96514	-2.2647	0.0374713	0.810916	-2.08059
Single-cell pbulk	Plasmablast	Day 28	FAU	0.243776	11.0375	2.20599	0.0374965	0.810916	2.08032
Single-cell pbulk	Plasmablast	Day 28	MANBAL	-1.17704	4.38457	-2.33694	0.0375426	0.810916	-2.07981
Single-cell pbulk	Plasmablast	Day 28	FIZ1	-1.9462	3.47655	-2.18026	0.0375523	0.810916	-2.07971
Single-cell pbulk	Plasmablast	Day 28	SCAMP1	1.56698	4.37395	2.20397	0.0376108	0.810916	2.07907
Single-cell pbulk	Plasmablast	Day 28	RWDD2B	-2.09288	3.82238	-2.24025	0.037636	0.810916	-2.0788
Single-cell pbulk	Plasmablast	Day 28	IDUA	1.93961	4.26097	2.25059	0.0376509	0.810916	2.07864
Single-cell pbulk	Plasmablast	Day 28	hsa-mir-1199	1.97695	3.07659	2.17166	0.0379178	0.810916	2.07574
Single-cell pbulk	Plasmablast	Day 28	ZNF581	1.19678	5.79252	2.17151	0.0379302	0.810916	2.07561
Single-cell pbulk	Plasmablast	Day 28	INVS	-2.00675	3.92932	-2.25135	0.0381575	0.810916	-2.07316
Single-cell pbulk	Plasmablast	Day 28	ETF1	0.938004	6.00932	2.18523	0.0382441	0.810916	2.07223
Single-cell pbulk	Plasmablast	Day 28	MRPL44	-1.23578	5.30564	-2.16612	0.0385812	0.810916	-2.06863
Single-cell pbulk	Plasmablast	Day 28	AKAP8L	1.2017	5.62966	2.16563	0.0386355	0.810916	2.06805
Single-cell pbulk	Plasmablast	Day 28	ZBTB41	-1.73667	3.4597	-2.16161	0.0387531	0.810916	-2.0668
Single-cell pbulk	Plasmablast	Day 28	NMD3	-1.83136	4.54741	-2.27198	0.0387986	0.810916	-2.06632
Single-cell pbulk	Plasmablast	Day 28	UBXN6	-1.62158	4.02035	-2.19223	0.038838	0.810916	-2.0659
Single-cell pbulk	Plasmablast	Day 28	ATAD5	-2.34861	3.81299	-2.20484	0.0388463	0.810916	-2.06581
Single-cell pbulk	Plasmablast	Day 28	URI1	0.823657	6.45707	2.16178	0.0388791	0.810916	2.06546
Single-cell pbulk	Plasmablast	Day 28	RPL14	0.340074	11.0565	2.15901	0.0390092	0.810916	2.06409
Single-cell pbulk	Plasmablast	Day 28	MDM1	1.716	3.55273	2.23717	0.0390545	0.810916	2.06361
Single-cell pbulk	Plasmablast	Day 28	WFS1	1.77294	4.93548	2.15863	0.0390853	0.810916	2.06329
Single-cell pbulk	Plasmablast	Day 28	CDKN1B	0.722132	7.08675	2.15744	0.0391048	0.810916	2.06308
Single-cell pbulk	Plasmablast	Day 28	KIF21A	1.86733	3.84806	2.19903	0.0391467	0.810916	2.06264
Single-cell pbulk	Plasmablast	Day 28	DYNLL2	1.85064	4.13435	2.20659	0.0391812	0.810916	2.06228
Single-cell pbulk	Plasmablast	Day 28	TSTD1	0.782841	6.74319	2.27578	0.0392168	0.810916	2.0619
Single-cell pbulk	Plasmablast	Day 28	AP000769.1	-1.8069	3.37914	-2.1796	0.0392491	0.810916	-2.06157
Single-cell pbulk	Plasmablast	Day 28	ZNF251	-1.92686	3.61899	-2.15454	0.0394518	0.810916	-2.05944
Single-cell pbulk	Plasmablast	Day 28	SH2D3A	-2.1927	4.19517	-2.15271	0.0395165	0.810916	-2.05877
Single-cell pbulk	Plasmablast	Day 28	PDGFD	-1.90238	3.04357	-2.24295	0.0395998	0.810916	-2.0579
Single-cell pbulk	Plasmablast	Day 28	CDC26	-0.990684	6.06197	-2.15157	0.0396042	0.810916	-2.05785
Single-cell pbulk	Plasmablast	Day 28	RFFL	-1.81325	4.1121	-2.15115	0.0396406	0.810916	-2.05747
Single-cell pbulk	Plasmablast	Day 28	NUP107	-1.40543	4.72185	-2.24757	0.0397623	0.811648	-2.05621
Single-cell pbulk	Plasmablast	Day 28	VPS4B	1.46034	5.57082	2.23665	0.0399341	0.811791	2.05443
Single-cell pbulk	Plasmablast	Day 28	MRPS15	0.827236	6.9496	2.14777	0.0399642	0.811791	2.05412
Single-cell pbulk	Plasmablast	Day 28	ZNF296	1.35375	5.6956	2.15758	0.040027	0.811791	2.05347
Single-cell pbulk	Plasmablast	Day 28	SLFN12L	-1.92169	3.42062	-2.21839	0.0401471	0.811955	-2.05223
Single-cell pbulk	Plasmablast	Day 28	OGFR	0.90271	6.03311	2.2418	0.0402742	0.811955	2.05093
Single-cell pbulk	Plasmablast	Day 28	WHSC1	-1.30944	5.47211	-2.32226	0.0403219	0.811955	-2.05044
Single-cell pbulk	Plasmablast	Day 28	UBE2T	-2.09504	4.05176	-2.15993	0.0403787	0.811955	-2.04985
Single-cell pbulk	Plasmablast	Day 28	SNX4	-1.80877	5.14954	-2.23827	0.0407163	0.813891	-2.04641
Single-cell pbulk	Plasmablast	Day 28	ZNF615	-1.7287	3.36671	-2.13848	0.0407383	0.813891	-2.04618
Single-cell pbulk	Plasmablast	Day 28	IFT52	1.84987	4.80253	2.13848	0.0407384	0.813891	2.04618
Single-cell pbulk	Plasmablast	Day 28	STARD3	0.72851	5.17242	2.31804	0.0408194	0.813891	2.04536
Single-cell pbulk	Plasmablast	Day 28	RPL13A	0.40964	10.9598	2.14154	0.0409812	0.814912	2.04372
Single-cell pbulk	Plasmablast	Day 28	ATL3	-1.78625	5.29626	-2.1549	0.0410431	0.814912	-2.04309
Single-cell pbulk	Plasmablast	Day 28	CYCS	0.650245	7.58574	2.16511	0.0414179	0.817793	2.03932
Single-cell pbulk	Plasmablast	Day 28	TRAK2	-2.06319	4.13307	-2.15976	0.0416823	0.817793	-2.03668
Single-cell pbulk	Plasmablast	Day 28	RPS23	0.331493	11.5466	2.14547	0.0417408	0.817793	2.03609
Single-cell pbulk	Plasmablast	Day 28	MEPCE	-1.88217	3.68789	-2.1857	0.0420268	0.817793	-2.03325
Single-cell pbulk	Plasmablast	Day 28	CISD2	-0.854044	7.12495	-2.13824	0.0420668	0.817793	-2.03286
Single-cell pbulk	Plasmablast	Day 28	NAA16	-1.88704	4.65681	-2.43063	0.0420982	0.817793	-2.03255
Single-cell pbulk	Plasmablast	Day 28	WWP1	-1.83242	4.26367	-2.12323	0.0421338	0.817793	-2.0322
Single-cell pbulk	Plasmablast	Day 28	CDAN1	-1.93554	2.89614	-2.11973	0.0424135	0.817793	-2.02944
Single-cell pbulk	Plasmablast	Day 28	TPP2	0.754123	6.77818	2.15712	0.0424887	0.817793	2.0287
Single-cell pbulk	Plasmablast	Day 28	ESYT1	1.07009	5.92942	2.20302	0.0425096	0.817793	2.0285
Single-cell pbulk	Plasmablast	Day 28	RAB8B	1.306	5.11779	2.14939	0.0426309	0.817793	2.02731
Single-cell pbulk	Plasmablast	Day 28	OSGIN2	-2.21604	3.3674	-2.11647	0.042711	0.817793	-2.02653
Single-cell pbulk	Plasmablast	Day 28	SETD2	0.989315	5.34912	2.19333	0.0427226	0.817793	2.02641
Single-cell pbulk	Plasmablast	Day 28	UHRF1BP1	-1.91033	3.90576	-2.17664	0.0428265	0.817793	-2.0254
Single-cell pbulk	Plasmablast	Day 28	TOR3A	-0.97619	7.07871	-2.11704	0.0429134	0.817793	-2.02455
Single-cell pbulk	Plasmablast	Day 28	HMGN1	-0.666274	8.06903	-2.11399	0.0429389	0.817793	-2.0243
Single-cell pbulk	Plasmablast	Day 28	TXNDC12	-1.28652	5.95614	-2.11399	0.0429391	0.817793	-2.0243
Single-cell pbulk	Plasmablast	Day 28	FGFR1OP	-1.87064	4.08255	-2.11234	0.0430908	0.817793	-2.02283
Single-cell pbulk	Plasmablast	Day 28	VEZT	1.9766	4.81879	2.11088	0.043226	0.817793	2.02152
Single-cell pbulk	Plasmablast	Day 28	CRLF3	-1.76841	5.26029	-2.11073	0.0432394	0.817793	-2.02139
Single-cell pbulk	Plasmablast	Day 28	TNFRSF13C	-2.17709	4.57493	-2.11052	0.0432586	0.817793	-2.0212
Single-cell pbulk	Plasmablast	Day 28	DBN1	-1.63234	3.07622	-2.11027	0.0432818	0.817793	-2.02098
Single-cell pbulk	Plasmablast	Day 28	TTC3	-0.80603	7.32557	-2.13061	0.0433479	0.817793	-2.02034
Single-cell pbulk	Plasmablast	Day 28	FAF2	-1.38134	5.72765	-2.11092	0.0434265	0.817793	-2.01958
Single-cell pbulk	Plasmablast	Day 28	UAP1	-1.23164	6.78847	-2.1563	0.0436554	0.817793	-2.01738
Single-cell pbulk	Plasmablast	Day 28	FAM168B	-1.59061	4.92341	-2.10784	0.0436766	0.817793	-2.01718
Single-cell pbulk	Plasmablast	Day 28	CENPT	-1.21117	4.93843	-2.15075	0.0439363	0.817793	-2.0147
Single-cell pbulk	Plasmablast	Day 28	PPIL1	-1.93843	4.05663	-2.10258	0.0439991	0.817793	-2.0141
Single-cell pbulk	Plasmablast	Day 28	CHPF	-0.888877	7.33166	-2.10205	0.0440496	0.817793	-2.01362
Single-cell pbulk	Plasmablast	Day 28	WDR12	-1.50432	4.01533	-2.10358	0.0441074	0.817793	-2.01307
Single-cell pbulk	Plasmablast	Day 28	ZDHHC21	-1.9852	4.76283	-2.11667	0.0441347	0.817793	-2.01281
Single-cell pbulk	Plasmablast	Day 28	PUM1	-1.01413	5.68856	-2.10008	0.0442348	0.817793	-2.01186
Single-cell pbulk	Plasmablast	Day 28	PIF1	-1.85553	4.52958	-2.32209	0.0442794	0.817793	-2.01144
Single-cell pbulk	Plasmablast	Day 28	EXT2	1.8083	4.29716	2.09922	0.044316	0.817793	2.01109
Single-cell pbulk	Plasmablast	Day 28	ACSF3	1.5211	5.61075	2.09953	0.0445055	0.817793	2.0093
Single-cell pbulk	Plasmablast	Day 28	NAPRT1	1.33959	4.54967	2.18014	0.0445621	0.817793	2.00876
Single-cell pbulk	Plasmablast	Day 28	HAUS6	-1.84283	4.04944	-2.09575	0.044645	0.817793	-2.00798
Single-cell pbulk	Plasmablast	Day 28	CTD-2562J15.6	-1.94839	3.09426	-2.09513	0.0447041	0.817793	-2.00743
Single-cell pbulk	Plasmablast	Day 28	FADS2	0.812378	2.9902	2.25712	0.0447123	0.817793	2.00735
Single-cell pbulk	Plasmablast	Day 28	HLA-A	-0.475425	12.2157	-2.22822	0.0448457	0.817793	-2.0061
Single-cell pbulk	Plasmablast	Day 28	CLASP1	1.91628	4.64339	2.09377	0.0449996	0.817793	2.00466
Single-cell pbulk	Plasmablast	Day 28	RP11-356I2.4	-2.0924	3.72329	-2.13245	0.0450457	0.817793	-2.00423
Single-cell pbulk	Plasmablast	Day 28	AHCY	1.0107	6.8439	2.09132	0.0450687	0.817793	2.00401
Single-cell pbulk	Plasmablast	Day 28	SNX22	-2.06211	4.89529	-2.08933	0.04526	0.817793	-2.00223
Single-cell pbulk	Plasmablast	Day 28	SGPP2	-2.12565	3.19844	-2.19247	0.0453629	0.817793	-2.00127
Single-cell pbulk	Plasmablast	Day 28	FAM91A1	-1.24385	5.23286	-2.11593	0.0454634	0.817793	-2.00034
Single-cell pbulk	Plasmablast	Day 28	CCDC125	1.81731	3.35379	2.14153	0.0456501	0.817793	1.99861
Single-cell pbulk	Plasmablast	Day 28	INTS6	-1.79923	5.11784	-2.10373	0.0457037	0.817793	-1.99812
Single-cell pbulk	Plasmablast	Day 28	CUEDC2	1.17947	5.80367	2.08474	0.0458426	0.817793	1.99684
Single-cell pbulk	Plasmablast	Day 28	PABPC1L	1.78979	3.85062	2.11863	0.0458738	0.817793	1.99655
Single-cell pbulk	Plasmablast	Day 28	ATP5L	0.445475	9.95525	2.31016	0.0460724	0.817793	1.99473
Single-cell pbulk	Plasmablast	Day 28	UBXN2B	1.4832	4.23761	2.26571	0.0460995	0.817793	1.99448
Single-cell pbulk	Plasmablast	Day 28	PLK4	-1.4813	2.96218	-2.11142	0.0461748	0.817793	-1.99379
Single-cell pbulk	Plasmablast	Day 28	BTG3	2.03146	4.78119	2.16616	0.0462379	0.817793	1.99321
Single-cell pbulk	Plasmablast	Day 28	DBI	0.773606	7.72931	2.07951	0.0463341	0.817793	1.99234
Single-cell pbulk	Plasmablast	Day 28	SORT1	-1.73373	2.82077	-2.07805	0.0463614	0.817793	-1.99209
Single-cell pbulk	Plasmablast	Day 28	TUBGCP5	1.78597	4.03393	2.16505	0.0464216	0.817793	1.99154
Single-cell pbulk	Plasmablast	Day 28	ZNF770	-1.7139	5.22623	-2.1454	0.0465924	0.817793	-1.98999
Single-cell pbulk	Plasmablast	Day 28	TOP3B	-1.84477	3.67571	-2.07521	0.046639	0.817793	-1.98956
Single-cell pbulk	Plasmablast	Day 28	LSM1	1.19242	5.9984	2.09387	0.0467276	0.817793	1.98876
Single-cell pbulk	Plasmablast	Day 28	RPS24	0.374639	11.4245	2.07734	0.0467449	0.817793	1.9886
Single-cell pbulk	Plasmablast	Day 28	PKD1	1.59575	3.54205	2.07193	0.0469644	0.817793	1.98662
Single-cell pbulk	Plasmablast	Day 28	SNRNP35	1.95313	4.69553	2.07134	0.0470229	0.817793	1.98609
Single-cell pbulk	Plasmablast	Day 28	MALSU1	0.91502	5.24054	2.16405	0.0471139	0.817793	1.98528
Single-cell pbulk	Plasmablast	Day 28	LARS2	1.83882	3.86366	2.22135	0.047217	0.817793	1.98435
Single-cell pbulk	Plasmablast	Day 28	ARMCX3	-0.944436	6.95136	-2.07288	0.0473093	0.817793	-1.98352
Single-cell pbulk	Plasmablast	Day 28	RARA	1.30538	4.75309	2.1493	0.0474128	0.817793	1.98259
Single-cell pbulk	Plasmablast	Day 28	SLC35F6	-2.08769	4.07724	-2.06737	0.0474294	0.817793	-1.98245
Single-cell pbulk	Plasmablast	Day 28	YTHDC1	-0.867764	6.41741	-2.07724	0.0475728	0.817793	-1.98116
Single-cell pbulk	Plasmablast	Day 28	IRAK1BP1	-1.96431	3.25784	-2.06702	0.0475949	0.817793	-1.98097
Single-cell pbulk	Plasmablast	Day 28	PUM2	-1.31473	5.2609	-2.06561	0.0475989	0.817793	-1.98093
Single-cell pbulk	Plasmablast	Day 28	FAM53B	-1.58422	3.65634	-2.13993	0.0476933	0.817793	-1.98009
Single-cell pbulk	Plasmablast	Day 28	TAF6	-2.0378	4.49077	-2.06422	0.0477378	0.817793	-1.97969
Single-cell pbulk	Plasmablast	Day 28	NDC80	-2.44797	3.93001	-2.08604	0.0477804	0.817793	-1.97932
Single-cell pbulk	Plasmablast	Day 28	BBS7	-1.6932	3.57969	-2.06244	0.0479178	0.817793	-1.9781
Single-cell pbulk	Plasmablast	Day 28	CD80	-1.61298	3.02066	-2.06247	0.0479259	0.817793	-1.97802
Single-cell pbulk	Plasmablast	Day 28	ZNF250	1.25059	3.27983	2.21838	0.0479643	0.817793	1.97768
Single-cell pbulk	Plasmablast	Day 28	RP11-141B14.1	-1.7474	3.58286	-2.06091	0.0480728	0.817793	-1.97672
Single-cell pbulk	Plasmablast	Day 28	SLAMF1	1.76024	5.71536	2.06064	0.0481044	0.817793	1.97644
Single-cell pbulk	Plasmablast	Day 28	TGFBR1	1.46112	3.38236	2.23019	0.0481106	0.817793	1.97639
Single-cell pbulk	Plasmablast	Day 28	ADRBK2	-1.91844	3.57332	-2.09293	0.0484072	0.818626	-1.97378
Single-cell pbulk	Plasmablast	Day 28	KIF3B	-1.40656	4.87187	-2.05769	0.0484186	0.818626	-1.97368
Single-cell pbulk	Plasmablast	Day 28	LRRFIP2	0.846881	5.86495	2.08826	0.0487038	0.818626	1.97118
Single-cell pbulk	Plasmablast	Day 28	ITSN2	-1.01039	6.78839	-2.05428	0.0487504	0.818626	-1.97077
Single-cell pbulk	Plasmablast	Day 28	TESC	1.88739	4.80468	2.05121	0.0490676	0.818626	1.968
Single-cell pbulk	Plasmablast	Day 28	BTF3	0.42361	9.74227	2.049	0.0492961	0.818626	1.96602
Single-cell pbulk	Plasmablast	Day 28	ZNF33A	-1.2599	5.61725	-2.04895	0.0493018	0.818626	-1.96597
Single-cell pbulk	Plasmablast	Day 28	SPAG7	1.00817	6.10551	2.07375	0.0495089	0.818626	1.96418
Single-cell pbulk	Plasmablast	Day 28	CCL5	-2.07054	3.39565	-2.14682	0.049513	0.818626	-1.96415
Single-cell pbulk	Plasmablast	Day 28	GRK6	0.705595	7.56091	2.06741	0.0495751	0.818626	1.96361
Single-cell pbulk	Plasmablast	Day 28	NFKBIZ	-1.47761	5.38103	-2.057	0.0495917	0.818626	-1.96347
Single-cell pbulk	Plasmablast	Day 28	RP13-582O9.5	-1.78707	3.61328	-2.07354	0.0496147	0.818626	-1.96327
Single-cell pbulk	Plasmablast	Day 28	TARS2	1.39347	4.40209	2.07144	0.0498731	0.818626	1.96105
Single-cell pbulk	Plasmablast	Day 28	TXNL4A	0.625369	7.91403	2.04346	0.0498748	0.818626	1.96104
Single-cell pbulk	Plasmablast	Day 28	C7orf31	-1.98074	3.88513	-2.09454	0.0499117	0.818626	-1.96072
Single-cell pbulk	Plasmablast	Day 28	SLX4IP	-1.8975	3.92995	-2.04304	0.0499471	0.818626	-1.96042
Single-cell pbulk	Platelet	Day 1	ADRA2A	-2.06923	6.31276	-4.67966	1.2628e-05	0.042329	-4.36645
Single-cell pbulk	Platelet	Day 1	CPSF2	-2.16292	5.04996	-4.103	0.000101842	0.170687	-3.88616
Single-cell pbulk	Platelet	Day 28	NDUFS7	-2.50975	5.69472	-3.87479	0.000186654	0.364069	-3.73643
Single-cell pbulk	Platelet	Day 28	ADRA2A	-1.72895	6.31276	-3.77262	0.000321364	0.364069	-3.59744
Single-cell pbulk	Platelet	Day 28	ORAI3	-2.18451	6.19415	-3.7168	0.000325837	0.364069	-3.59384
Single-cell pbulk	Platelet	Day 28	NFKBIA	-2.8721	6.77901	-3.56474	0.000630466	0.396264	-3.41816
Single-cell pbulk	Platelet	Day 28	FAM26E	-1.97602	5.41338	-3.57409	0.000630723	0.396264	-3.41805
Single-cell pbulk	Platelet	Day 28	FOS	-2.7565	8.64282	-3.51922	0.000721631	0.396264	-3.38123
Single-cell pbulk	Platelet	Day 28	FASTKD5	1.93656	5.47652	3.47965	0.00082752	0.396264	3.34342
Single-cell pbulk	Platelet	Day 28	UPF3A	-2.13362	6.84553	-3.34747	0.00113279	0.474638	-3.25528
Single-cell pbulk	Platelet	Day 28	RP6-206I17.1	1.99662	5.4656	3.32069	0.00137061	0.510475	3.20077
Single-cell pbulk	Platelet	Day 28	MRPL18	-1.66162	5.78071	-3.27714	0.00158748	0.513258	-3.1582
Single-cell pbulk	Platelet	Day 28	TBC1D10B	1.7024	5.14702	3.25837	0.00168432	0.513258	3.1409
Single-cell pbulk	Platelet	Day 28	BROX	-1.79807	6.45964	-3.18891	0.00208836	0.5686	-3.07737
Single-cell pbulk	Platelet	Day 28	PRKG1	1.89475	5.63204	3.13915	0.00220519	0.5686	3.06111
Single-cell pbulk	Platelet	Day 1	ANKRD12	-1.95203	5.9704	-3.36713	0.00106874	0.588718	-3.27178
Single-cell pbulk	Platelet	Day 1	RP6-206I17.1	1.95223	5.4656	3.37189	0.00117047	0.588718	3.24598
Single-cell pbulk	Platelet	Day 1	ARF6	-1.9148	6.57517	-3.31451	0.00126774	0.588718	-3.22318
Single-cell pbulk	Platelet	Day 1	MGAT4A	-1.57143	5.04518	-3.30692	0.00129953	0.588718	-3.21608
Single-cell pbulk	Platelet	Day 1	PPDPF	0.608537	11.3256	3.2934	0.00152973	0.588718	3.16898
Single-cell pbulk	Platelet	Day 1	AKR1B1	-1.76932	5.05327	-3.2859	0.00158402	0.588718	-3.15883
Single-cell pbulk	Platelet	Day 1	DYNC1H1	-1.83653	5.53486	-3.27548	0.00159067	0.588718	-3.15761
Single-cell pbulk	Platelet	Day 1	ZC3H11A	-1.69183	6.77783	-3.23713	0.00177183	0.588718	-3.12603
Single-cell pbulk	Platelet	Day 1	CRY1	-1.51617	4.90108	-3.18069	0.00193195	0.588718	-3.1005
Single-cell pbulk	Platelet	Day 1	EIF4A1	-2.22576	6.89262	-3.16107	0.00226022	0.631353	-3.05372
Single-cell pbulk	Platelet	Day 28	ADORA2B	1.76542	5.2364	3.0761	0.0026744	0.640329	3.00288
Single-cell pbulk	Platelet	Day 28	ARPC3	-0.98375	8.77584	-3.0689	0.00298554	0.655806	-2.96922
Single-cell pbulk	Platelet	Day 28	SDC4	1.78525	6.4882	3.02925	0.00335658	0.655806	2.93304
Single-cell pbulk	Platelet	Day 28	KIDINS220	1.93845	6.01992	2.93948	0.00404635	0.655806	2.87453
Single-cell pbulk	Platelet	Day 28	ZNF148	1.90078	5.60926	2.93823	0.00406424	0.655806	2.87313
Single-cell pbulk	Platelet	Day 28	CYBB	-2.0913	6.13891	-2.93841	0.00434176	0.655806	-2.8522
Single-cell pbulk	Platelet	Day 28	IQGAP2	-1.00532	8.86635	-2.92568	0.00458774	0.655806	-2.83464
Single-cell pbulk	Platelet	Day 28	APBB1IP	-1.8988	6.04837	-2.9108	0.00472531	0.655806	-2.82519
Single-cell pbulk	Platelet	Day 28	NFATC1	1.47071	6.25466	2.91026	0.0047332	0.655806	2.82465
Single-cell pbulk	Platelet	Day 28	NEAT1	-1.88652	8.29961	-2.87555	0.00489835	0.655806	-2.81364
Single-cell pbulk	Platelet	Day 28	SAMD3	1.48364	4.87362	2.86578	0.00540083	0.655806	2.7821
Single-cell pbulk	Platelet	Day 28	FRYL	-1.81048	5.4125	-2.83277	0.00553366	0.655806	-2.77421
Single-cell pbulk	Platelet	Day 28	MNDA	-2.3853	6.2573	-2.82826	0.00562176	0.655806	-2.76906
Single-cell pbulk	Platelet	Day 28	TTC5	1.55862	5.06101	2.84335	0.00571905	0.655806	2.76347
Single-cell pbulk	Platelet	Day 28	REEP3	-1.63926	5.60759	-2.83317	0.00593829	0.655806	-2.75117
Single-cell pbulk	Platelet	Day 28	RTF1	-1.67016	5.40644	-2.80769	0.00596341	0.655806	-2.74979
Single-cell pbulk	Platelet	Day 28	RALA	-1.73324	5.13972	-2.81886	0.00611027	0.655806	-2.7418
Single-cell pbulk	Platelet	Day 28	MOB4	1.62568	5.63193	2.7708	0.00661831	0.655806	2.71546
Single-cell pbulk	Platelet	Day 28	RPAIN	1.23763	4.85353	2.78304	0.00685405	0.655806	2.70385
Single-cell pbulk	Platelet	Day 28	SRRM2	-1.66611	6.69675	-2.77196	0.00703297	0.655806	-2.69528
Single-cell pbulk	Platelet	Day 28	YLPM1	1.48122	4.89294	2.72967	0.00744275	0.655806	2.67636
Single-cell pbulk	Platelet	Day 28	C19orf10	-1.63267	5.09317	-2.74437	0.00762627	0.655806	-2.66818
Single-cell pbulk	Platelet	Day 28	AC093627.8	1.63354	5.50764	2.73816	0.00770263	0.655806	2.66483
Single-cell pbulk	Platelet	Day 28	ZNF185	-0.810729	9.0122	-2.72678	0.00792289	0.655806	-2.65534
Single-cell pbulk	Platelet	Day 28	MT-ND2	0.451141	11.9207	2.72489	0.00799242	0.655806	2.65239
Single-cell pbulk	Platelet	Day 28	DUSP1	-2.22395	7.59703	-2.7021	0.00805536	0.655806	-2.64974
Single-cell pbulk	Platelet	Day 28	SCP2	1.27188	7.31347	2.71716	0.00820845	0.655806	2.64337
Single-cell pbulk	Platelet	Day 28	SYK	-1.62425	6.68881	-2.69889	0.00846014	0.655806	-2.63313
Single-cell pbulk	Platelet	Day 28	ITFG1	-1.13752	7.30628	-2.70311	0.0085299	0.655806	-2.63034
Single-cell pbulk	Platelet	Day 28	KAT6B	1.51556	4.97454	2.67533	0.00866337	0.655806	2.62506
Single-cell pbulk	Platelet	Day 28	ANKRD12	-1.57762	5.9704	-2.67347	0.00871826	0.655806	-2.62291
Single-cell pbulk	Platelet	Day 28	RP11-982M15.6	0.938032	5.06112	2.6814	0.00903188	0.655806	2.61085
Single-cell pbulk	Platelet	Day 28	EMC8	-1.28047	5.00416	-2.65927	0.00958007	0.655806	-2.59063
Single-cell pbulk	Platelet	Day 28	LINC01088	1.41292	4.97081	2.63782	0.0101865	0.655806	2.56943
Single-cell pbulk	Platelet	Day 28	PHTF2	-1.40057	6.92385	-2.63395	0.0102359	0.655806	-2.56776
Single-cell pbulk	Platelet	Day 28	PKN1	-1.52609	5.76395	-2.60638	0.0104848	0.655806	-2.55942
Single-cell pbulk	Platelet	Day 28	ADARB2	1.22484	5.42283	2.62351	0.0105409	0.655806	2.55756
Single-cell pbulk	Platelet	Day 28	PPDPF	0.480271	11.3256	2.62408	0.0105837	0.655806	2.55615
Single-cell pbulk	Platelet	Day 28	TMEM56	1.17962	4.8283	2.61859	0.0107571	0.655806	2.55049
Single-cell pbulk	Platelet	Day 28	OSGEP	1.42483	5.48371	2.6122	0.0107804	0.655806	2.54974
Single-cell pbulk	Platelet	Day 28	PPP1R11	1.58907	5.78959	2.59876	0.0111682	0.655806	2.53739
Single-cell pbulk	Platelet	Day 28	SMARCA5	-1.64749	5.87261	-2.60109	0.0112271	0.655806	-2.53555
Single-cell pbulk	Platelet	Day 28	ARRDC3	1.49409	5.60086	2.5786	0.0113055	0.655806	2.53311
Single-cell pbulk	Platelet	Day 28	RNF130	-1.54999	6.86066	-2.59307	0.0113712	0.655806	-2.53108
Single-cell pbulk	Platelet	Day 28	CPSF2	-1.4035	5.04996	-2.59048	0.0114533	0.655806	-2.52855
Single-cell pbulk	Platelet	Day 28	MLLT6	-1.21683	4.7998	-2.55838	0.0119485	0.655806	-2.51366
Single-cell pbulk	Platelet	Day 28	AMPD2	-1.43839	6.26234	-2.56945	0.0121226	0.655806	-2.50855
Single-cell pbulk	Platelet	Day 28	MED12L	1.26542	5.09938	2.56404	0.012362	0.655806	2.50164
Single-cell pbulk	Platelet	Day 28	TPRG1L	1.50183	6.36344	2.54079	0.0125228	0.655806	2.49706
Single-cell pbulk	Platelet	Day 28	RPL4	-0.931584	9.15531	-2.55618	0.0125899	0.655806	-2.49516
Single-cell pbulk	Platelet	Day 28	S100A4	-1.79428	8.57144	-2.55296	0.0126755	0.655806	-2.49276
Single-cell pbulk	Platelet	Day 28	CTDSP1	0.933318	7.6604	2.53524	0.0134212	0.655806	2.47239
Single-cell pbulk	Platelet	Day 28	NMNAT3	1.50516	5.24688	2.53229	0.0134888	0.655806	2.4706
Single-cell pbulk	Platelet	Day 28	LRP1	-1.38703	5.03287	-2.52451	0.0137366	0.655806	-2.46408
Single-cell pbulk	Platelet	Day 28	TYMP	-1.64186	6.95019	-2.51573	0.0139776	0.655806	-2.45784
Single-cell pbulk	Platelet	Day 28	CREB3L2	1.30683	4.80084	2.51127	0.0141317	0.655806	2.4539
Single-cell pbulk	Platelet	Day 28	ATP5L	-0.946117	8.2067	-2.51547	0.0141573	0.655806	-2.45325
Single-cell pbulk	Platelet	Day 28	MAPKAPK3	-1.55424	5.51181	-2.49089	0.0143121	0.655806	-2.44933
Single-cell pbulk	Platelet	Day 28	EAF2	1.50615	5.27942	2.50247	0.0144961	0.655806	2.44473
Single-cell pbulk	Platelet	Day 28	RP11-284N8.3	-1.54747	5.53308	-2.48577	0.0145044	0.655806	-2.44452
Single-cell pbulk	Platelet	Day 28	CELF1	-1.24384	5.00058	-2.49663	0.0146908	0.655806	-2.43991
Single-cell pbulk	Platelet	Day 28	NFYC	1.4431	5.4896	2.48043	0.0147111	0.655806	2.43941
Single-cell pbulk	Platelet	Day 28	UBE2K	1.14131	6.82218	2.47639	0.0148691	0.655806	2.43555
Single-cell pbulk	Platelet	Day 28	RPLP0	-1.80177	8.81198	-2.46877	0.0157395	0.666031	-2.4149
Single-cell pbulk	Platelet	Day 28	CAP1	-0.634664	9.99828	-2.47103	0.0157428	0.666031	-2.41482
Single-cell pbulk	Platelet	Day 28	MALAT1	-1.65817	11.7636	-2.45976	0.0160156	0.666031	-2.40856
Single-cell pbulk	Platelet	Day 28	RP11-383H13.1	1.48505	5.18025	2.46097	0.0160767	0.666031	2.40717
Single-cell pbulk	Platelet	Day 28	NDUFB11	-1.54087	6.50378	-2.44043	0.0163522	0.666031	-2.40096
Single-cell pbulk	Platelet	Day 28	RAB5A	1.37753	5.81665	2.45537	0.0164292	0.666031	2.39924
Single-cell pbulk	Platelet	Day 28	UQCRFS1	-1.45944	6.01578	-2.45276	0.0164918	0.666031	-2.39785
Single-cell pbulk	Platelet	Day 1	RNF216	-1.75808	5.25047	-3.11956	0.00259189	0.668309	-3.0124
Single-cell pbulk	Platelet	Day 28	ZDHHC7	1.53725	5.57569	2.43456	0.0171545	0.683281	2.38338
Single-cell pbulk	Platelet	Day 28	CTC-435M10.3	1.52554	5.52155	2.43057	0.017429	0.683281	2.37753
Single-cell pbulk	Platelet	Day 28	SLC30A5	-1.41502	5.80304	-2.43096	0.0175305	0.683281	-2.37539
Single-cell pbulk	Platelet	Day 28	GSTP1	-1.74264	7.31247	-2.41641	0.0179889	0.688145	-2.36585
Single-cell pbulk	Platelet	Day 28	TAP1	-1.52569	5.99305	-2.40153	0.018091	0.688145	-2.36375
Single-cell pbulk	Platelet	Day 28	HSPA5	-1.62445	6.04053	-2.4044	0.0186236	0.688145	-2.35298
Single-cell pbulk	Platelet	Day 28	RAP2A	1.59746	5.80169	2.38405	0.0189188	0.688145	2.34713
Single-cell pbulk	Platelet	Day 28	RNF187	1.32875	5.57776	2.39854	0.0189348	0.688145	2.34681
Single-cell pbulk	Platelet	Day 28	ADAT1	1.25964	5.05511	2.39675	0.0190904	0.688145	2.34376
Single-cell pbulk	Platelet	Day 28	SLC35B1	1.20438	5.00347	2.39477	0.0191777	0.688145	2.34206
Single-cell pbulk	Platelet	Day 28	PRCP	-1.2688	4.92437	-2.38855	0.0194927	0.688145	-2.33597
Single-cell pbulk	Platelet	Day 28	MRPL37	-1.5487	5.64868	-2.3677	0.0197481	0.688145	-2.3311
Single-cell pbulk	Platelet	Day 28	RCSD1	-1.5145	6.11831	-2.37415	0.0201965	0.688145	-2.32268
Single-cell pbulk	Platelet	Day 28	ETFA	-0.759708	9.47783	-2.37129	0.0203656	0.688145	-2.31954
Single-cell pbulk	Platelet	Day 28	GNAQ	-1.09157	7.73979	-2.34915	0.0206996	0.688145	-2.31342
Single-cell pbulk	Platelet	Day 28	OSTC	-1.46717	5.28714	-2.35928	0.0208879	0.688145	-2.31001
Single-cell pbulk	Platelet	Day 28	ASH2L	1.17457	5.89819	2.34455	0.020959	0.688145	2.30872
Single-cell pbulk	Platelet	Day 28	RPS16	-1.33016	8.53531	-2.34967	0.0212507	0.688145	-2.3035
Single-cell pbulk	Platelet	Day 28	NID1	1.53102	5.50594	2.32574	0.0219543	0.688145	2.29116
Single-cell pbulk	Platelet	Day 28	USP8	1.17164	5.09391	2.33752	0.0219592	0.688145	2.29107
Single-cell pbulk	Platelet	Day 28	VPS26A	-1.43621	5.95351	-2.3291	0.0226012	0.688145	-2.28011
Single-cell pbulk	Platelet	Day 28	TXNDC5	-1.83569	5.69591	-2.32675	0.0227215	0.688145	-2.27808
Single-cell pbulk	Platelet	Day 28	RP11-712B9.2	1.23539	5.27326	2.32541	0.0228338	0.688145	2.2762
Single-cell pbulk	Platelet	Day 28	TBL1XR1	-1.1708	7.27153	-2.31754	0.0231043	0.688145	-2.27171
Single-cell pbulk	Platelet	Day 28	CD3G	1.48438	5.15097	2.30303	0.0232765	0.688145	2.26887
Single-cell pbulk	Platelet	Day 28	AC008964.1	1.2689	5.2506	2.29865	0.023526	0.688145	2.26478
Single-cell pbulk	Platelet	Day 28	KDM5C	0.974507	4.82761	2.30817	0.0237466	0.688145	2.2612
Single-cell pbulk	Platelet	Day 28	DYNC1LI1	-1.26394	5.14228	-2.29692	0.0242494	0.688145	-2.25316
Single-cell pbulk	Platelet	Day 28	TXN2	-1.34141	5.23421	-2.29906	0.0242579	0.688145	-2.25302
Single-cell pbulk	Platelet	Day 28	AP001189.4	0.642242	9.23838	2.30184	0.0243103	0.688145	2.25219
Single-cell pbulk	Platelet	Day 28	FCN1	-2.22832	6.71986	-2.29461	0.024502	0.688145	-2.24917
Single-cell pbulk	Platelet	Day 28	KAT7	-1.15689	4.9714	-2.28011	0.0246222	0.688145	-2.24728
Single-cell pbulk	Platelet	Day 28	SLC35D3	1.55003	5.437	2.28353	0.025024	0.688145	2.24103
Single-cell pbulk	Platelet	Day 28	APRT	-1.33954	6.22024	-2.28078	0.0254887	0.688145	-2.23391
Single-cell pbulk	Platelet	Day 28	ZFAND1	-1.13946	6.63396	-2.27975	0.0255135	0.688145	-2.23354
Single-cell pbulk	Platelet	Day 28	RPL8	-1.30944	9.17717	-2.27425	0.0258348	0.688145	-2.22869
Single-cell pbulk	Platelet	Day 28	LRPAP1	-1.31814	5.13158	-2.25964	0.0259278	0.688145	-2.22729
Single-cell pbulk	Platelet	Day 28	ZSCAN16-AS1	1.41038	4.94729	2.27467	0.02599	0.688145	2.22636
Single-cell pbulk	Platelet	Day 28	IER2	-1.56809	6.73977	-2.27008	0.0260489	0.688145	-2.22548
Single-cell pbulk	Platelet	Day 28	VPS37C	-1.2067	5.12864	-2.27039	0.0261319	0.688145	-2.22425
Single-cell pbulk	Platelet	Day 28	CHD4	1.36179	6.26039	2.25299	0.0263391	0.688145	2.22118
Single-cell pbulk	Platelet	Day 28	SDHC	1.12746	5.37091	2.26519	0.0263436	0.688145	2.22111
Single-cell pbulk	Platelet	Day 28	CNPPD1	-1.17617	6.87747	-2.26253	0.0265042	0.688145	-2.21874
Single-cell pbulk	Platelet	Day 28	FAM3A	1.24211	5.69326	2.26112	0.0266292	0.688145	2.21691
Single-cell pbulk	Platelet	Day 28	AHNAK	-1.93326	7.00366	-2.26007	0.0266951	0.688145	-2.21595
Single-cell pbulk	Platelet	Day 28	SEPT4	1.31291	6.50098	2.25959	0.0267417	0.688145	2.21527
Single-cell pbulk	Platelet	Day 28	ATP5O	-1.64546	6.36038	-2.24428	0.0269285	0.688145	-2.21255
Single-cell pbulk	Platelet	Day 28	MAP1B	1.40838	5.64523	2.25305	0.0271084	0.688145	2.20995
Single-cell pbulk	Platelet	Day 28	DGUOK	-1.22074	6.27385	-2.25025	0.0272869	0.688145	-2.20739
Single-cell pbulk	Platelet	Day 28	DARS	1.3761	5.43568	2.2482	0.0274896	0.688145	2.20449
Single-cell pbulk	Platelet	Day 28	ATP5S	1.08849	6.58448	2.23538	0.0275094	0.688145	2.20421
Single-cell pbulk	Platelet	Day 28	PHACTR2	1.59189	5.61361	2.23433	0.0283992	0.696129	2.19173
Single-cell pbulk	Platelet	Day 28	SERINC3	0.832294	8.10779	2.22919	0.0288003	0.696129	2.18621
Single-cell pbulk	Platelet	Day 28	SDCBP	-0.947683	7.30362	-2.22739	0.0289384	0.696129	-2.18433
Single-cell pbulk	Platelet	Day 28	ASPH	1.40702	5.48769	2.22527	0.0293262	0.696129	2.17907
Single-cell pbulk	Platelet	Day 28	HPCAL1	-1.01756	7.79942	-2.23184	0.0293369	0.696129	-2.17893
Single-cell pbulk	Platelet	Day 28	JUND	-1.04906	8.20683	-2.21707	0.0296006	0.696129	-2.17539
Single-cell pbulk	Platelet	Day 28	LATS1	1.15915	5.02825	2.21774	0.0296068	0.696129	2.17531
Single-cell pbulk	Platelet	Day 28	APPL1	-1.40744	6.19955	-2.21643	0.0297391	0.696129	-2.17355
Single-cell pbulk	Platelet	Day 28	RPL6	-1.16347	9.10179	-2.20919	0.0301878	0.696129	-2.16762
Single-cell pbulk	Platelet	Day 28	CYP1B1	-1.08573	4.68755	-2.20865	0.0303659	0.696129	-2.16528
Single-cell pbulk	Platelet	Day 28	PAPSS2	1.19968	5.23932	2.2072	0.0304245	0.696129	2.16452
Single-cell pbulk	Platelet	Day 28	RBM3	-1.50372	6.82134	-2.19394	0.030477	0.696129	-2.16383
Single-cell pbulk	Platelet	Day 28	PABPC1	-0.588671	9.98698	-2.20597	0.0305283	0.696129	-2.16317
Single-cell pbulk	Platelet	Day 28	MGAT1	-1.285	5.40997	-2.19958	0.0308743	0.699261	-2.15869
Single-cell pbulk	Platelet	Day 28	UGP2	1.11458	7.19384	2.17905	0.0315876	0.710125	2.14959
Single-cell pbulk	Platelet	Day 28	LENG8	1.27502	5.45509	2.18532	0.0318398	0.710125	2.14642
Single-cell pbulk	Platelet	Day 28	GCA	-1.25641	5.33498	-2.18335	0.0319895	0.710125	-2.14454
Single-cell pbulk	Platelet	Day 28	EBP	1.21237	4.81993	2.17007	0.0322554	0.710655	2.14123
Single-cell pbulk	Platelet	Day 28	FAM13B	-1.11656	6.26007	-2.17991	0.0324374	0.710655	-2.13898
Single-cell pbulk	Platelet	Day 28	POLR2I	1.33455	5.29593	2.17231	0.0329431	0.717048	2.13278
Single-cell pbulk	Platelet	Day 28	RP11-930O11.2	-1.31796	5.49006	-2.14185	0.0345219	0.719657	-2.11392
Single-cell pbulk	Platelet	Day 28	HTATIP2	0.985125	7.12728	2.1538	0.034625	0.719657	2.11272
Single-cell pbulk	Platelet	Day 28	MRPS21	-1.32689	5.36315	-2.15077	0.0346602	0.719657	-2.11231
Single-cell pbulk	Platelet	Day 28	MBNL3	1.34404	5.75567	2.14964	0.0347414	0.719657	2.11136
Single-cell pbulk	Platelet	Day 28	VPS4A	1.26013	5.46562	2.13757	0.0348955	0.719657	2.10957
Single-cell pbulk	Platelet	Day 28	TBC1D9B	-1.33476	6.00934	-2.14457	0.0352023	0.719657	-2.10602
Single-cell pbulk	Platelet	Day 28	CHMP5	-1.26711	5.85405	-2.13235	0.0353094	0.719657	-2.10479
Single-cell pbulk	Platelet	Day 28	CPSF3L	1.06132	4.80479	2.13049	0.0354662	0.719657	2.103
Single-cell pbulk	Platelet	Day 28	GADD45GIP1	-1.15019	4.89645	-2.1401	0.0354902	0.719657	-2.10272
Single-cell pbulk	Platelet	Day 28	EVA1C	1.34657	5.79914	2.13636	0.0359701	0.719657	2.09727
Single-cell pbulk	Platelet	Day 28	LYPLA1	-1.07254	7.13918	-2.1347	0.0361803	0.719657	-2.0949
Single-cell pbulk	Platelet	Day 28	S100A6	-1.53558	8.35679	-2.12988	0.0361806	0.719657	-2.09489
Single-cell pbulk	Platelet	Day 28	SNRPD2	-1.4101	6.37652	-2.13136	0.0363807	0.719657	-2.09265
Single-cell pbulk	Platelet	Day 28	TNFRSF1A	-1.07743	4.99913	-2.12872	0.0367466	0.719657	-2.08857
Single-cell pbulk	Platelet	Day 28	NUDCD2	-0.848504	4.65016	-2.12552	0.0369309	0.719657	-2.08653
Single-cell pbulk	Platelet	Day 28	AGO2	-1.23518	5.66641	-2.11325	0.0369487	0.719657	-2.08633
Single-cell pbulk	Platelet	Day 28	MICU1	0.997196	7.37441	2.12153	0.0370592	0.719657	2.08511
Single-cell pbulk	Platelet	Day 28	CCNL1	-1.39226	5.89776	-2.1225	0.0370817	0.719657	-2.08486
Single-cell pbulk	Platelet	Day 28	LMBRD1	-1.30279	5.66124	-2.11929	0.0374638	0.719657	-2.08067
Single-cell pbulk	Platelet	Day 28	LGALS3	-1.50159	6.28598	-2.11826	0.0375147	0.719657	-2.08012
Single-cell pbulk	Platelet	Day 28	KCTD10	1.13571	6.84705	2.1061	0.0375858	0.719657	2.07934
Single-cell pbulk	Platelet	Day 28	TMEM30A	1.26506	5.79497	2.11106	0.038061	0.719657	2.0742
Single-cell pbulk	Platelet	Day 28	ARF6	-1.28095	6.57517	-2.0984	0.0383038	0.719657	-2.07159
Single-cell pbulk	Platelet	Day 28	ATP5E	-0.599052	9.60653	-2.09327	0.0387767	0.719657	-2.06655
Single-cell pbulk	Platelet	Day 28	ACTN4	-1.12825	6.87723	-2.09796	0.0392193	0.719657	-2.06188
Single-cell pbulk	Platelet	Day 28	DCP2	1.09043	6.61526	2.08562	0.0394469	0.719657	2.05949
Single-cell pbulk	Platelet	Day 28	DHRS7	-1.21299	5.82368	-2.09457	0.0395391	0.719657	-2.05853
Single-cell pbulk	Platelet	Day 28	CD9	0.593369	10.0637	2.0975	0.0395632	0.719657	2.05828
Single-cell pbulk	Platelet	Day 28	RP11-556E13.1	1.34814	5.74634	2.09287	0.0397377	0.719657	2.05646
Single-cell pbulk	Platelet	Day 28	ATP5A1	-1.48307	6.05206	-2.08184	0.039812	0.719657	-2.05569
Single-cell pbulk	Platelet	Day 28	SNX2	1.28587	6.37488	2.08095	0.0398854	0.719657	2.05493
Single-cell pbulk	Platelet	Day 28	ESYT1	1.04726	4.93274	2.09042	0.0399332	0.719657	2.05444
Single-cell pbulk	Platelet	Day 28	WNK1	-1.11186	7.09549	-2.07557	0.0403772	0.721622	-2.04987
Single-cell pbulk	Platelet	Day 28	CLN8	1.28083	5.51625	2.08525	0.0404729	0.721622	2.04889
Single-cell pbulk	Platelet	Day 28	CLPX	-1.13105	5.00347	-2.06653	0.0412639	0.723191	-2.04087
Single-cell pbulk	Platelet	Day 28	DAPK1	-1.08176	4.92026	-2.06419	0.0414647	0.723191	-2.03885
Single-cell pbulk	Platelet	Day 28	EID1	-0.887989	8.03108	-2.06335	0.041546	0.723191	-2.03804
Single-cell pbulk	Platelet	Day 28	LAMTOR5	-1.27557	5.4811	-2.06981	0.0419088	0.723191	-2.03442
Single-cell pbulk	Platelet	Day 28	TUG1	1.12735	5.06579	2.05843	0.0420247	0.723191	2.03328
Single-cell pbulk	Platelet	Day 28	RP11-114N19.3	1.29935	6.00995	2.05288	0.042573	0.723191	2.02788
Single-cell pbulk	Platelet	Day 28	AFAP1	1.15398	7.06224	2.0523	0.0426276	0.723191	2.02734
Single-cell pbulk	Platelet	Day 28	C18orf25	1.01631	4.88347	2.06238	0.0426517	0.723191	2.0271
Single-cell pbulk	Platelet	Day 28	SMEK2	-1.11577	7.06727	-2.052	0.0426577	0.723191	-2.02705
Single-cell pbulk	Platelet	Day 28	LYN	-0.728208	8.7729	-2.05783	0.0429334	0.723191	-2.02436
Single-cell pbulk	Platelet	Day 28	PPIB	-1.57825	6.75949	-2.05905	0.0429341	0.723191	-2.02435
Single-cell pbulk	Platelet	Day 28	MXRA7	1.05288	5.12862	2.05393	0.0434251	0.723627	2.0196
Single-cell pbulk	Platelet	Day 28	HIST1H2AE	1.27096	6.91275	2.05327	0.0434492	0.723627	2.01937
Single-cell pbulk	Platelet	Day 28	SBF1	-1.04851	4.83646	-2.04271	0.0436076	0.723627	-2.01784
Single-cell pbulk	Platelet	Day 28	RB1CC1	-1.24173	5.69766	-2.04006	0.0438547	0.724143	-2.01548
Single-cell pbulk	Platelet	Day 28	SAMHD1	-1.55497	6.5243	-2.02966	0.0449599	0.726489	-2.00503
Single-cell pbulk	Platelet	Day 28	NKTR	-1.27125	5.88243	-2.03594	0.0451106	0.726489	-2.00362
Single-cell pbulk	Platelet	Day 28	ARL5A	-1.23405	6.25992	-2.03859	0.0451281	0.726489	-2.00346
Single-cell pbulk	Platelet	Day 28	PPFIA1	-0.988777	4.94268	-2.03769	0.0451387	0.726489	-2.00336
Single-cell pbulk	Platelet	Day 28	CNN1	1.07264	5.05604	2.03651	0.0452281	0.726489	2.00253
Single-cell pbulk	Platelet	Day 28	SLC35F5	1.1327	5.01067	2.03445	0.0452972	0.726489	2.00188
Single-cell pbulk	Platelet	Day 28	HIST1H3H	-0.727602	10.7189	-2.03157	0.0457869	0.729503	-1.99735
Single-cell pbulk	Platelet	Day 28	TRPC6	1.24737	5.50598	2.01937	0.045997	0.729503	1.99542
Single-cell pbulk	Platelet	Day 28	ZNF706	-0.967196	6.89471	-2.02609	0.046306	0.729503	-1.99259
Single-cell pbulk	Platelet	Day 28	STAT4	1.17575	4.86446	2.01194	0.0467872	0.729503	1.98822
Single-cell pbulk	Platelet	Day 28	TRAM1	0.770767	8.38248	2.02435	0.0467941	0.729503	1.98816
Single-cell pbulk	Platelet	Day 28	HIF1A	-1.08227	6.01434	-2.02058	0.046984	0.729503	-1.98644
Single-cell pbulk	Platelet	Day 28	SRC	1.1271	6.69896	2.01703	0.0470085	0.729503	1.98622
Single-cell pbulk	Platelet	Day 28	ATP2B1	1.20036	5.23417	2.00404	0.0476653	0.73328	1.98034
Single-cell pbulk	Platelet	Day 28	COPS6	-1.25448	5.30294	-2.00347	0.0477028	0.73328	-1.98001
Single-cell pbulk	Platelet	Day 28	TRIM52-AS1	1.20892	5.42971	2.00159	0.0479082	0.73328	1.97818
Single-cell pbulk	Platelet	Day 28	EIF4A1	-1.49821	6.89262	-2.00559	0.0484056	0.737526	-1.97379
Single-cell pbulk	Platelet	Day 28	NDUFV2	-1.112	6.15552	-1.98938	0.0492738	0.742054	-1.96621
Single-cell pbulk	Platelet	Day 28	GRB2	-0.754475	8.57574	-1.99862	0.0492813	0.742054	-1.96615
Single-cell pbulk	Platelet	Day 28	C19orf59	1.13282	6.01934	1.99469	0.049674	0.742054	1.96276
Single-cell pbulk	Platelet	Day 28	UBE2D3	-0.802947	8.18327	-1.98417	0.0498465	0.742054	-1.96128
Single-cell pbulk	Platelet	Day 1	MYL9	0.778197	10.8716	3.05071	0.00318321	0.762152	2.94947
Single-cell pbulk	Platelet	Day 1	SF3B2	-1.72843	6.64304	-2.96854	0.00372162	0.831659	-2.90084
Single-cell pbulk	Platelet	Day 1	NDUFS7	-1.83572	5.69472	-2.90022	0.00455709	0.910464	-2.83678
Single-cell pbulk	Platelet	Day 1	LRPAP1	-1.61307	5.13158	-2.84599	0.00534471	0.910464	-2.78549
Single-cell pbulk	Platelet	Day 1	DDX24	-1.67059	6.18155	-2.85137	0.0055899	0.910464	-2.77091
Single-cell pbulk	Platelet	Day 1	FAM26E	-1.51904	5.41338	-2.85343	0.0056545	0.910464	-2.76717
Single-cell pbulk	Platelet	Day 1	KLF4	-1.66192	5.02288	-2.82044	0.00575463	0.910464	-2.76144
Single-cell pbulk	Platelet	Day 1	NAA10	-1.68298	5.5318	-2.79924	0.00611674	0.910464	-2.74146
Single-cell pbulk	Platelet	Day 1	PRKG1	1.62268	5.63204	2.78645	0.00634242	0.910464	2.72953
Single-cell pbulk	Platelet	Day 1	TMEM11	1.47225	5.17767	2.75638	0.00689282	0.910464	2.70198
Single-cell pbulk	Platelet	Day 1	MGAT5	-1.6342	6.00315	-2.77018	0.00695104	0.910464	-2.69918
Single-cell pbulk	Platelet	Day 1	EMC6	-1.61003	5.7035	-2.77411	0.00699394	0.910464	-2.69713
Single-cell pbulk	Platelet	Day 1	NFKBIA	-2.22475	6.77901	-2.77007	0.00706207	0.910464	-2.6939
Single-cell pbulk	Platelet	Day 1	NFATC1	1.34203	6.25466	2.71834	0.00810641	0.921628	2.64761
Single-cell pbulk	Platelet	Day 1	EPHX2	1.399	5.04527	2.69196	0.00826822	0.921628	2.64092
Single-cell pbulk	Platelet	Day 1	TRRAP	-1.44864	4.75424	-2.67708	0.0086194	0.921628	-2.62679
Single-cell pbulk	Platelet	Day 1	NGDN	-1.25851	4.86627	-2.66146	0.00902446	0.921628	-2.61113
Single-cell pbulk	Platelet	Day 1	VPS4A	1.51204	5.46562	2.66128	0.00903117	0.921628	2.61087
Single-cell pbulk	Platelet	Day 1	EMILIN1	-1.39527	5.23341	-2.66976	0.00936277	0.921628	-2.59852
Single-cell pbulk	Platelet	Day 1	POLR2M	-1.30483	5.14292	-2.65425	0.0097153	0.921628	-2.5858
Single-cell pbulk	Platelet	Day 1	ACOT13	-1.46809	5.13677	-2.61517	0.0106796	0.921628	-2.55301
Single-cell pbulk	Platelet	Day 1	TRA2A	-1.45167	5.3453	-2.57369	0.0114854	0.921628	-2.52757
Single-cell pbulk	Platelet	Day 1	CREB3L2	1.26894	4.80084	2.58913	0.0115201	0.921628	2.52651
Single-cell pbulk	Platelet	Day 1	ZNF185	-0.759085	9.0122	-2.5845	0.0116678	0.921628	-2.52203
Single-cell pbulk	Platelet	Day 1	UQCRFS1	-1.48384	6.01578	-2.58536	0.0116948	0.921628	-2.52122
Single-cell pbulk	Platelet	Day 1	SNCA	0.768805	9.51947	2.56937	0.0122208	0.921628	2.5057
Single-cell pbulk	Platelet	Day 1	XPO1	-1.31013	6.23495	-2.56564	0.0122682	0.921628	-2.50433
Single-cell pbulk	Platelet	Day 1	TYMP	-1.60196	6.95019	-2.55177	0.0127182	0.921628	-2.49157
Single-cell pbulk	Platelet	Day 1	PDGFC	1.6516	5.77859	2.53923	0.0130854	0.921628	2.48144
Single-cell pbulk	Platelet	Day 1	ARPC3	-0.803562	8.77584	-2.5283	0.0135324	0.921628	-2.46944
Single-cell pbulk	Platelet	Day 1	PPP1R12A	-1.56387	6.97739	-2.52356	0.0137796	0.921628	-2.46296
Single-cell pbulk	Platelet	Day 1	EDF1	-1.36894	7.00933	-2.51758	0.0140284	0.921628	-2.45653
Single-cell pbulk	Platelet	Day 1	GUCY1A3	1.25181	7.40447	2.5119	0.0142748	0.921628	2.45027
Single-cell pbulk	Platelet	Day 1	SAMD3	1.33042	4.87362	2.50262	0.0145642	0.921628	2.44304
Single-cell pbulk	Platelet	Day 1	PRCP	-1.27892	4.92437	-2.49756	0.0148314	0.921628	-2.43647
Single-cell pbulk	Platelet	Day 1	RNF130	-1.41904	6.86066	-2.48588	0.0150903	0.921628	-2.43021
Single-cell pbulk	Platelet	Day 1	PHTF2	-1.27232	6.92385	-2.46901	0.0158331	0.921628	-2.41274
Single-cell pbulk	Platelet	Day 1	MORF4L2	-1.41514	5.53014	-2.45479	0.0163969	0.921628	-2.39996
Single-cell pbulk	Platelet	Day 1	MAPKAPK3	-1.48237	5.51181	-2.43421	0.016637	0.921628	-2.39463
Single-cell pbulk	Platelet	Day 1	MRPL18	-1.1936	5.78071	-2.44945	0.0167495	0.921628	-2.39216
Single-cell pbulk	Platelet	Day 1	VCAN	-2.24002	6.52229	-2.43586	0.0171836	0.921628	-2.38276
Single-cell pbulk	Platelet	Day 1	FES	-1.21635	5.07254	-2.44283	0.0172102	0.921628	-2.38219
Single-cell pbulk	Platelet	Day 1	CYBB	-1.6848	6.13891	-2.43223	0.0173549	0.921628	-2.3791
Single-cell pbulk	Platelet	Day 1	TCEB3	-1.23439	4.81373	-2.4104	0.0177081	0.921628	-2.37167
Single-cell pbulk	Platelet	Day 1	R3HDM1	-1.28526	4.98801	-2.41036	0.0177137	0.921628	-2.37155
Single-cell pbulk	Platelet	Day 1	ZDHHC20	-1.24693	5.19574	-2.40705	0.0178275	0.921628	-2.36918
Single-cell pbulk	Platelet	Day 1	FYTTD1	-1.39587	6.26851	-2.41744	0.0179583	0.921628	-2.36648
Single-cell pbulk	Platelet	Day 1	FRYL	-1.50204	5.4125	-2.40374	0.0179811	0.921628	-2.36601
Single-cell pbulk	Platelet	Day 1	TBL1XR1	-1.17731	7.27153	-2.4158	0.0180337	0.921628	-2.36493
Single-cell pbulk	Platelet	Day 1	METTL22	-1.50131	6.62055	-2.41743	0.0180423	0.921628	-2.36475
Single-cell pbulk	Platelet	Day 1	RDX	-1.27484	5.4197	-2.40143	0.0181222	0.921628	-2.36311
Single-cell pbulk	Platelet	Day 1	MNDA	-1.93588	6.2573	-2.39895	0.0182388	0.921628	-2.36073
Single-cell pbulk	Platelet	Day 1	GPR137B	1.59353	5.38209	2.41365	0.0182989	0.921628	2.35951
Single-cell pbulk	Platelet	Day 1	NADK	-1.22538	5.01555	-2.4103	0.0184832	0.921628	-2.35579
Single-cell pbulk	Platelet	Day 1	RBCK1	-1.47895	5.73575	-2.38507	0.0189032	0.921628	-2.34743
Single-cell pbulk	Platelet	Day 1	SMEK2	-1.27942	7.06727	-2.38297	0.0189715	0.921628	-2.34609
Single-cell pbulk	Platelet	Day 1	HNRNPC	-1.12119	7.52507	-2.3663	0.0198295	0.927918	-2.32956
Single-cell pbulk	Platelet	Day 1	MAPK8IP3	1.18074	4.99323	2.37785	0.0199931	0.927918	2.32648
Single-cell pbulk	Platelet	Day 1	KMT2A	-1.68116	6.0938	-2.36278	0.0200157	0.927918	-2.32605
Single-cell pbulk	Platelet	Day 1	PARD3	-0.97641	7.3208	-2.37193	0.0202727	0.927918	-2.32126
Single-cell pbulk	Platelet	Day 1	JUND	-1.0825	8.20683	-2.36342	0.0206482	0.927918	-2.31436
Single-cell pbulk	Platelet	Day 1	RSRC2	-1.42914	6.26654	-2.34179	0.0211149	0.927918	-2.30592
Single-cell pbulk	Platelet	Day 1	UBTF	-1.31971	5.63923	-2.35017	0.0214412	0.927918	-2.30012
Single-cell pbulk	Platelet	Day 1	CTNNBIP1	1.37085	6.3099	2.3478	0.0215748	0.927918	2.29777
Single-cell pbulk	Platelet	Day 1	SSH1	-1.33361	5.99016	-2.33323	0.0223592	0.927918	-2.28421
Single-cell pbulk	Platelet	Day 1	PLEKHA5	-1.35162	4.98189	-2.31331	0.0226545	0.927918	-2.27921
Single-cell pbulk	Platelet	Day 1	TOM1	-1.19947	4.88241	-2.3286	0.0227694	0.927918	-2.27728
Single-cell pbulk	Platelet	Day 1	POMC	-1.29446	5.05186	-2.32507	0.0228331	0.927918	-2.27622
Single-cell pbulk	Platelet	Day 1	ATP5A1	-1.5836	6.05206	-2.31037	0.0228607	0.927918	-2.27575
Single-cell pbulk	Platelet	Day 1	HIST2H2BE	-1.08688	7.86705	-2.31875	0.0231258	0.927918	-2.27135
Single-cell pbulk	Platelet	Day 1	FOS	-1.80746	8.64282	-2.31047	0.0235073	0.927918	-2.26509
Single-cell pbulk	Platelet	Day 1	LINC00969	1.08764	4.78387	2.27787	0.024805	0.927918	2.24443
Single-cell pbulk	Platelet	Day 1	CDK9	-1.1717	5.62592	-2.28511	0.0250893	0.927918	-2.24003
Single-cell pbulk	Platelet	Day 1	TOMM22	-1.36918	5.24641	-2.25755	0.0260429	0.927918	-2.22557
Single-cell pbulk	Platelet	Day 1	VWA8	1.34152	6.64255	2.25461	0.0269688	0.927918	2.21197
Single-cell pbulk	Platelet	Day 1	PPM1B	1.3798	5.57083	2.24237	0.0270855	0.927918	2.21028
Single-cell pbulk	Platelet	Day 1	MT-ND4L	0.630373	10.4	2.25229	0.0271029	0.927918	2.21003
Single-cell pbulk	Platelet	Day 1	GDI1	-0.829413	7.91515	-2.2534	0.0272294	0.927918	-2.20821
Single-cell pbulk	Platelet	Day 1	MED12L	1.09852	5.09938	2.25231	0.0272538	0.927918	2.20786
Single-cell pbulk	Platelet	Day 1	PTPRN	-1.23384	5.95511	-2.25124	0.0272672	0.927918	-2.20767
Single-cell pbulk	Platelet	Day 1	RALA	-1.31561	5.13972	-2.24982	0.0272964	0.927918	-2.20725
Single-cell pbulk	Platelet	Day 1	CYP1B1	-1.07581	4.68755	-2.25005	0.0274958	0.927918	-2.20441
Single-cell pbulk	Platelet	Day 1	EBP	1.21825	4.81993	2.22773	0.0280315	0.927918	2.19684
Single-cell pbulk	Platelet	Day 1	LYZ	-1.76001	8.9941	-2.23436	0.0282482	0.927918	-2.19382
Single-cell pbulk	Platelet	Day 1	NDUFA6	-0.662351	8.95376	-2.23712	0.0283039	0.927918	-2.19305
Single-cell pbulk	Platelet	Day 1	RP11-284N8.3	-1.34232	5.53308	-2.22095	0.0285018	0.927918	-2.19031
Single-cell pbulk	Platelet	Day 1	SMARCA5	-1.36504	5.87261	-2.22808	0.0289642	0.927918	-2.18397
Single-cell pbulk	Platelet	Day 1	TBC1D20	-1.12649	7.28972	-2.22642	0.0290002	0.927918	-2.18348
Single-cell pbulk	Platelet	Day 1	HIF1AN	-1.27947	4.96391	-2.21135	0.0291795	0.927918	-2.18105
Single-cell pbulk	Platelet	Day 1	R3HDM2	1.05968	5.20227	2.20633	0.0304203	0.927918	2.16457
Single-cell pbulk	Platelet	Day 1	SF3B14	-1.28331	5.72073	-2.1929	0.0305607	0.927918	-2.16275
Single-cell pbulk	Platelet	Day 1	ARRDC3	1.25313	5.60086	2.18883	0.0308245	0.927918	2.15933
Single-cell pbulk	Platelet	Day 1	ERV3-1	-0.946796	7.87484	-2.18822	0.0317028	0.927918	-2.14814
Single-cell pbulk	Platelet	Day 1	TAOK1	1.16967	6.52838	2.18584	0.0317783	0.927918	2.14719
Single-cell pbulk	Platelet	Day 1	PAIP1	-1.23629	5.03506	-2.18682	0.0319885	0.927918	-2.14455
Single-cell pbulk	Platelet	Day 1	S100A4	-1.46345	8.57144	-2.18316	0.0321253	0.927918	-2.14285
Single-cell pbulk	Platelet	Day 1	POM121	-1.19983	5.06959	-2.18239	0.032167	0.927918	-2.14233
Single-cell pbulk	Platelet	Day 1	HIST1H2BD	-1.32564	6.16752	-2.18065	0.0322495	0.927918	-2.1413
Single-cell pbulk	Platelet	Day 1	CPNE3	1.3058	5.27602	2.16941	0.0323526	0.927918	2.14003
Single-cell pbulk	Platelet	Day 1	VPS53	-1.07065	4.78895	-2.17779	0.0325086	0.927918	-2.1381
Single-cell pbulk	Platelet	Day 1	RNF19A	-1.31915	5.35642	-2.17177	0.0330424	0.927918	-2.13157
Single-cell pbulk	Platelet	Day 1	SNX2	1.26883	6.37488	2.15449	0.0335333	0.927918	2.12564
Single-cell pbulk	Platelet	Day 1	AKNA	1.48488	5.56544	2.15254	0.0336926	0.927918	2.12373
Single-cell pbulk	Platelet	Day 1	TMEM242	-1.11466	4.8585	-2.15174	0.0337486	0.927918	-2.12306
Single-cell pbulk	Platelet	Day 1	PRCC	-1.17643	5.80506	-2.15565	0.0342369	0.927918	-2.11727
Single-cell pbulk	Platelet	Day 1	DCTD	-1.05913	5.15359	-2.14496	0.034262	0.927918	-2.11697
Single-cell pbulk	Platelet	Day 1	EIF4G3	0.806728	7.63822	2.15178	0.0346039	0.927918	2.11296
Single-cell pbulk	Platelet	Day 1	TNFRSF1A	-1.07184	4.99913	-2.14711	0.0352439	0.927918	-2.10554
Single-cell pbulk	Platelet	Day 1	FAM212B-AS1	-1.17231	6.27244	-2.13828	0.0356567	0.927918	-2.10082
Single-cell pbulk	Platelet	Day 1	ST3GAL1	-1.32586	5.87706	-2.12739	0.0357763	0.927918	-2.09946
Single-cell pbulk	Platelet	Day 1	CD151	0.73661	8.91355	2.13521	0.0361331	0.927918	2.09543
Single-cell pbulk	Platelet	Day 1	NMI	-1.14961	5.28954	-2.12799	0.0366352	0.927918	-2.08981
Single-cell pbulk	Platelet	Day 1	RB1CC1	-1.25339	5.69766	-2.11583	0.0367237	0.927918	-2.08882
Single-cell pbulk	Platelet	Day 1	LSM12	-1.22875	5.45003	-2.12146	0.037284	0.927918	-2.08264
Single-cell pbulk	Platelet	Day 1	NSRP1	-1.11594	5.44658	-2.11948	0.0373382	0.927918	-2.08205
Single-cell pbulk	Platelet	Day 1	TTC19	-1.2497	5.19505	-2.11939	0.0376173	0.927918	-2.079
Single-cell pbulk	Platelet	Day 1	CHAMP1	-1.14695	5.32106	-2.11045	0.0382166	0.927918	-2.07252
Single-cell pbulk	Platelet	Day 1	ETHE1	-1.17797	5.07444	-2.10849	0.0383874	0.927918	-2.07069
Single-cell pbulk	Platelet	Day 1	NDNL2	-1.03113	7.14451	-2.10463	0.0387368	0.927918	-2.06697
Single-cell pbulk	Platelet	Day 1	COX14	-1.22014	6.08069	-2.10144	0.0390109	0.927918	-2.06407
Single-cell pbulk	Platelet	Day 1	UPF3A	-1.28075	6.84553	-2.08686	0.0393223	0.927918	-2.0608
Single-cell pbulk	Platelet	Day 1	C21orf58	-1.25162	5.57227	-2.08638	0.0394168	0.927918	-2.05981
Single-cell pbulk	Platelet	Day 1	NDUFV2	-1.13364	6.15552	-2.08563	0.0394783	0.927918	-2.05917
Single-cell pbulk	Platelet	Day 1	RPS26	-1.03724	8.70895	-2.09396	0.0395601	0.927918	-2.05831
Single-cell pbulk	Platelet	Day 1	DCXR	-1.14593	5.22897	-2.08612	0.0403337	0.927918	-2.05032
Single-cell pbulk	Platelet	Day 1	POLR2E	0.810731	7.93762	2.08768	0.0403536	0.927918	2.05011
Single-cell pbulk	Platelet	Day 1	FCGRT	-1.53324	5.50656	-2.087	0.0403797	0.927918	-2.04984
Single-cell pbulk	Platelet	Day 1	MPEG1	-1.3225	5.3896	-2.08595	0.0405012	0.927918	-2.0486
Single-cell pbulk	Platelet	Day 1	HMGA1	-1.28871	5.70794	-2.08271	0.040727	0.927918	-2.0463
Single-cell pbulk	Platelet	Day 1	IKBKG	-0.929251	7.88183	-2.07118	0.0408417	0.927918	-2.04513
Single-cell pbulk	Platelet	Day 1	PROS1	1.12897	8.07769	2.07798	0.0410556	0.927918	2.04297
Single-cell pbulk	Platelet	Day 1	LYN	-0.72833	8.7729	-2.07696	0.0411264	0.927918	-2.04225
Single-cell pbulk	Platelet	Day 1	HDHD2	-1.1118	5.21104	-2.07875	0.0411373	0.927918	-2.04214
Single-cell pbulk	Platelet	Day 1	VAMP4	-1.27663	5.3989	-2.06382	0.0415412	0.927918	-2.03809
Single-cell pbulk	Platelet	Day 1	AZI2	-1.1846	5.08666	-2.06182	0.0416945	0.927918	-2.03656
Single-cell pbulk	Platelet	Day 1	CPEB2	-1.25527	5.36517	-2.07078	0.0419404	0.927918	-2.03411
Single-cell pbulk	Platelet	Day 1	SNX6	-1.14002	6.62761	-2.06571	0.0423189	0.927918	-2.03037
Single-cell pbulk	Platelet	Day 1	APH1A	1.00973	6.43004	2.0606	0.0427981	0.927918	2.02567
Single-cell pbulk	Platelet	Day 1	PSMD7	1.2219	5.31044	2.05042	0.0428814	0.927918	2.02486
Single-cell pbulk	Platelet	Day 1	CDC42SE1	-1.0501	6.95377	-2.05321	0.0435547	0.927918	-2.01835
Single-cell pbulk	Platelet	Day 1	TRAM1	0.785139	8.38248	2.05557	0.0436481	0.927918	2.01745
Single-cell pbulk	Platelet	Day 1	ATP5B	-1.19144	7.30205	-2.05221	0.0438687	0.927918	-2.01534
Single-cell pbulk	Platelet	Day 1	AC012507.4	-0.949583	7.31049	-2.04692	0.0440831	0.927918	-2.0133
Single-cell pbulk	Platelet	Day 1	GSE1	-1.01776	5.14851	-2.04414	0.0445041	0.927918	-2.00931
Single-cell pbulk	Platelet	Day 1	PQLC1	1.19073	5.85052	2.03154	0.0447777	0.927918	2.00674
Single-cell pbulk	Platelet	Day 1	TRAPPC11	-1.03228	4.80229	-2.02996	0.0448898	0.927918	-2.00569
Single-cell pbulk	Platelet	Day 1	PAK1	-1.14128	4.92276	-2.02901	0.0449881	0.927918	-2.00477
Single-cell pbulk	Platelet	Day 1	SH2D3C	-0.926523	4.77697	-2.0401	0.0451741	0.927918	-2.00303
Single-cell pbulk	Platelet	Day 1	HIF1A	-1.06124	6.01434	-2.03292	0.0456313	0.927918	-1.99879
Single-cell pbulk	Platelet	Day 1	FBXL3	-1.28701	6.3448	-2.03166	0.0456477	0.927918	-1.99864
Single-cell pbulk	Platelet	Day 1	SUCO	-0.977306	4.81283	-2.01588	0.0463671	0.927918	-1.99204
Single-cell pbulk	Platelet	Day 1	HIST1H3H	-0.734807	10.7189	-2.02464	0.0465138	0.927918	-1.9907
Single-cell pbulk	Platelet	Day 1	FAM134C	-1.03636	4.9342	-2.022	0.0468173	0.927918	-1.98795
Single-cell pbulk	Platelet	Day 1	MEIS1	0.812691	7.90756	2.01935	0.0469851	0.927918	1.98643
Single-cell pbulk	Platelet	Day 1	S100A9	-2.03332	8.84633	-2.01549	0.0473499	0.927918	-1.98316
Single-cell pbulk	Platelet	Day 1	IFI27L2	-0.829005	7.61786	-2.01637	0.0474328	0.927918	-1.98241
Single-cell pbulk	Platelet	Day 1	TBRG1	-1.2147	5.7859	-2.00023	0.0481068	0.927918	-1.97642
Single-cell pbulk	Platelet	Day 1	NOSIP	-1.23133	6.20614	-2.0091	0.0482317	0.927918	-1.97532
Single-cell pbulk	Platelet	Day 1	RTF1	-1.1607	5.40644	-1.99563	0.0486156	0.927918	-1.97195
Single-cell pbulk	Platelet	Day 1	AGO2	-1.14967	5.66641	-1.99029	0.0491579	0.927918	-1.96722
Single-cell pbulk	Platelet	Day 1	SS18	-1.1425	5.36435	-1.99959	0.0492441	0.927918	-1.96647
Single-cell pbulk	Platelet	Day 1	S100A11	-1.62308	7.12677	-1.99592	0.0494283	0.927918	-1.96488
Single-cell pbulk	Platelet	Day 1	FBXL5	-1.27595	5.884	-1.99591	0.0495798	0.927918	-1.96357

### Sheet: COVR-M vs. HC-M vax response
Significant (p < 0.05) single-cell pseudobulk regression model output for vaccination-induced changes from baseline differences between COVR-M and HC-M. Only subjects 65 years of age or above are included.
source.label	cell.type	visit	gene.symbol	logFC	AveExpr	t	P.Value	adj.P.Val	z.std
Single-cell pbulk	Mac_or_Mono	Day 28	BRE	-2.05238	5.94415	-4.55309	1.9696e-05	0.11987	-4.26831
Single-cell pbulk	Mac_or_Mono	Day 28	TFPT	-2.24413	4.7035	-4.16645	6.86898e-05	0.141942	-3.98078
Single-cell pbulk	Mac_or_Mono	Day 28	CRISPLD2	2.58821	5.2699	4.16966	9.27005e-05	0.141942	3.90894
Single-cell pbulk	Mac_or_Mono	Day 28	TRPT1	-2.09771	5.27732	-4.16732	9.32909e-05	0.141942	-3.90741
Single-cell pbulk	Mac_or_Mono	Day 28	AK9	-2.13718	4.23373	-3.94357	0.000197086	0.239893	-3.72272
Single-cell pbulk	Mac_or_Mono	Day 28	KLHL9	1.82887	5.33514	3.71435	0.000411412	0.383383	3.53265
Single-cell pbulk	Mac_or_Mono	Day 28	TRMT61A	2.14264	4.56843	3.69088	0.000440959	0.383383	3.51427
Single-cell pbulk	Mac_or_Mono	Day 28	LYSMD3	-1.93126	4.95923	-3.51678	0.000742453	0.506661	-3.3734
Single-cell pbulk	Mac_or_Mono	Day 28	IFIT2	2.91386	5.42625	3.55154	0.000749253	0.506661	3.37089
Single-cell pbulk	Mac_or_Mono	Day 28	CBWD1	2.29776	4.84898	3.40865	0.00108182	0.529579	3.26834
Single-cell pbulk	Mac_or_Mono	Day 28	JAK2	-1.62334	7.08191	-3.37997	0.00118655	0.529579	-3.24209
Single-cell pbulk	Mac_or_Mono	Day 28	TMEM138	-1.81916	5.27592	-3.37572	0.00120828	0.529579	-3.23692
Single-cell pbulk	Mac_or_Mono	Day 28	QSER1	2.29917	4.9941	3.32651	0.00125583	0.529579	3.22589
Single-cell pbulk	Mac_or_Mono	Day 28	EXOSC10	-1.8682	5.7091	-3.32935	0.00140769	0.529579	-3.19307
Single-cell pbulk	Mac_or_Mono	Day 28	FAM58A	-1.7312	5.48846	-3.26561	0.00152484	0.529579	-3.16991
Single-cell pbulk	Mac_or_Mono	Day 28	MADD	-1.61707	5.60779	-3.26285	0.00153821	0.529579	-3.16738
Single-cell pbulk	Mac_or_Mono	Day 28	PRR3	1.77456	4.96082	3.28544	0.00156419	0.529579	3.1625
Single-cell pbulk	Mac_or_Mono	Day 28	TPK1	1.824	4.96436	3.24547	0.00162509	0.529579	3.15137
Single-cell pbulk	Mac_or_Mono	Day 28	IKBKB	1.79182	5.88255	3.24028	0.0016533	0.529579	3.14634
Single-cell pbulk	Mac_or_Mono	Day 28	ZNF549	-1.8495	3.84509	-3.23212	0.00188405	0.548668	-3.10793
Single-cell pbulk	Mac_or_Mono	Day 28	SNRPA	-1.16101	6.82051	-3.19804	0.0018932	0.548668	-3.10649
Single-cell pbulk	Mac_or_Mono	Day 28	DUSP23	1.2646	6.54854	3.20738	0.00199818	0.552768	3.0905
Single-cell pbulk	Mac_or_Mono	Day 28	CCDC77	-1.9383	4.1576	-3.19336	0.00211985	0.560932	-3.07291
Single-cell pbulk	Mac_or_Mono	Day 28	TATDN2	-1.60068	5.07566	-3.12896	0.00260077	0.602797	-3.01136
Single-cell pbulk	Mac_or_Mono	Day 28	LETMD1	-1.48706	6.12963	-3.06845	0.00281148	0.602797	-2.98763
Single-cell pbulk	Mac_or_Mono	Day 28	C1QA	3.2146	4.39061	3.06812	0.0028143	0.602797	2.98733
Single-cell pbulk	Mac_or_Mono	Day 28	NRIP1	-1.64572	6.34501	-3.08782	0.00283109	0.602797	-2.98551
Single-cell pbulk	Mac_or_Mono	Day 28	MTERFD1	2.03995	4.49203	3.06521	0.00283932	0.602797	2.98462
Single-cell pbulk	Mac_or_Mono	Day 28	SMARCD1	1.79471	5.5807	3.07849	0.00288535	0.602797	2.9797
Single-cell pbulk	Mac_or_Mono	Day 28	MRPL28	-1.46863	6.08198	-3.04694	0.00301477	0.602797	-2.96623
Single-cell pbulk	Mac_or_Mono	Day 28	GM2A	1.83297	5.60746	3.07471	0.00307044	0.602797	2.9606
Single-cell pbulk	Mac_or_Mono	Day 28	NCBP1	-1.74478	5.38504	-2.98968	0.00356429	0.637291	-2.91435
Single-cell pbulk	Mac_or_Mono	Day 28	SLC39A10	1.73739	5.8085	3.00351	0.00364705	0.637291	2.90718
Single-cell pbulk	Mac_or_Mono	Day 28	GTPBP4	-1.73187	5.58599	-2.99122	0.00376983	0.637291	-2.89681
Single-cell pbulk	Mac_or_Mono	Day 28	PMM2	1.7548	5.02578	2.99812	0.00384786	0.637291	2.89037
Single-cell pbulk	Mac_or_Mono	Day 28	ABLIM1	1.76632	6.29977	2.96519	0.00399531	0.637291	2.87853
Single-cell pbulk	Mac_or_Mono	Day 28	DHX30	-1.70255	5.67229	-2.98696	0.00403301	0.637291	-2.87557
Single-cell pbulk	Mac_or_Mono	Day 28	RAVER1	-1.73207	4.81781	-2.9663	0.00407671	0.637291	-2.87216
Single-cell pbulk	Mac_or_Mono	Day 28	KIAA0586	-1.86499	5.04551	-2.93964	0.00413506	0.637291	-2.86767
Single-cell pbulk	Mac_or_Mono	Day 28	MSANTD2	1.76846	4.05062	2.96225	0.00419997	0.637291	2.86274
Single-cell pbulk	Mac_or_Mono	Day 28	MAF	1.82562	4.82215	2.95566	0.00429329	0.637291	2.85577
Single-cell pbulk	Mac_or_Mono	Day 28	PIP4K2B	1.88069	4.87461	2.9091	0.00452366	0.650146	2.83913
Single-cell pbulk	Mac_or_Mono	Day 28	H2AFV	-1.08141	7.91899	-2.90388	0.00459354	0.650146	-2.83424
Single-cell pbulk	Mac_or_Mono	Day 28	PPWD1	-1.68183	5.61267	-2.87694	0.00496921	0.675943	-2.80902
Single-cell pbulk	Mac_or_Mono	Day 28	PLK2	2.06252	3.91919	2.87556	0.00499794	0.675943	2.80717
Single-cell pbulk	Mac_or_Mono	Day 28	SEC23A	1.51841	5.43658	2.88653	0.00521562	0.69005	2.79341
Single-cell pbulk	Mac_or_Mono	Day 28	P4HB	-0.846973	8.07471	-2.84121	0.00551072	0.71358	-2.77556
Single-cell pbulk	Mac_or_Mono	Day 28	RAB1A	-1.41978	6.38994	-2.79681	0.0062593	0.783792	-2.73388
Single-cell pbulk	Mac_or_Mono	Day 28	USP20	-1.58958	5.07055	-2.77406	0.00669186	0.783792	-2.7118
Single-cell pbulk	Mac_or_Mono	Day 28	RNPC3	1.25556	6.5282	2.77082	0.0067396	0.783792	2.70944
Single-cell pbulk	Mac_or_Mono	Day 28	LMTK2	1.42783	5.09514	2.78815	0.00684382	0.783792	2.70435
Single-cell pbulk	Mac_or_Mono	Day 28	HNRNPC	-0.724903	8.58014	-2.76121	0.00692534	0.783792	-2.70041
Single-cell pbulk	Mac_or_Mono	Day 28	ZNF589	1.6043	4.20418	2.78153	0.00697256	0.783792	2.69815
Single-cell pbulk	Mac_or_Mono	Day 28	ITCH	-1.35668	6.42873	-2.78011	0.00701001	0.783792	-2.69637
Single-cell pbulk	Mac_or_Mono	Day 28	SNRPG	1.14778	7.30069	2.7535	0.00708323	0.783792	2.69291
Single-cell pbulk	Mac_or_Mono	Day 28	C1QB	2.10555	3.50137	2.72634	0.00764	0.818648	2.66758
Single-cell pbulk	Mac_or_Mono	Day 28	WBP4	-1.57039	5.18189	-2.74634	0.00774441	0.818648	-2.66301
Single-cell pbulk	Mac_or_Mono	Day 28	PVRIG	-1.45901	3.5337	-2.71886	0.00780177	0.818648	-2.66053
Single-cell pbulk	Mac_or_Mono	Day 28	SEC31A	-1.14752	7.088	-2.7024	0.00817732	0.83101	-2.64466
Single-cell pbulk	Mac_or_Mono	Day 28	TMTC4	-1.63789	4.08569	-2.69712	0.00828984	0.83101	-2.64003
Single-cell pbulk	Mac_or_Mono	Day 28	CARF	-1.76819	4.28135	-2.70956	0.00849848	0.83101	-2.6316
Single-cell pbulk	Mac_or_Mono	Day 28	TMEM205	-1.05724	6.81906	-2.69779	0.00871502	0.83101	-2.62304
Single-cell pbulk	Mac_or_Mono	Day 28	HPS5	1.64799	5.19161	2.68443	0.00897958	0.83101	2.61283
Single-cell pbulk	Mac_or_Mono	Day 28	GTF3C5	-1.54065	5.20939	-2.68401	0.0091545	0.83101	-2.60623
Single-cell pbulk	Mac_or_Mono	Day 28	C10orf76	-1.70067	5.0659	-2.65913	0.00920966	0.83101	-2.60417
Single-cell pbulk	Mac_or_Mono	Day 28	DAPK3	1.44799	4.9933	2.67404	0.00925671	0.83101	2.60242
Single-cell pbulk	Mac_or_Mono	Day 28	UBE2M	-1.35378	6.93864	-2.6667	0.00945759	0.83101	-2.59505
Single-cell pbulk	Mac_or_Mono	Day 28	PAPOLA	0.705286	7.81461	2.64672	0.00955383	0.83101	2.59157
Single-cell pbulk	Mac_or_Mono	Day 28	CCT4	-1.04256	7.38157	-2.64532	0.00958784	0.83101	-2.59035
Single-cell pbulk	Mac_or_Mono	Day 28	INTS1	-1.70136	5.38545	-2.63911	0.00973081	0.83101	-2.58525
Single-cell pbulk	Mac_or_Mono	Day 28	GADD45G	1.35945	3.66676	2.65171	0.00994815	0.83101	2.57763
Single-cell pbulk	Mac_or_Mono	Day 28	LINC00623	-1.51595	4.98655	-2.64955	0.00996321	0.83101	-2.5771
Single-cell pbulk	Mac_or_Mono	Day 28	OGFOD2	-1.6697	4.79064	-2.62709	0.0100577	0.83101	-2.57384
Single-cell pbulk	Mac_or_Mono	Day 28	PKN2	1.27292	6.91544	2.62535	0.0101043	0.83101	2.57224
Single-cell pbulk	Mac_or_Mono	Day 28	FAM78A	1.37425	5.4531	2.61411	0.010419	0.833795	2.56161
Single-cell pbulk	Mac_or_Mono	Day 28	PRKCE	1.67739	4.5431	2.61287	0.0104543	0.833795	2.56043
Single-cell pbulk	Mac_or_Mono	Day 28	COPE	-0.612361	8.32889	-2.63367	0.0105492	0.833795	-2.55729
Single-cell pbulk	Mac_or_Mono	Day 28	TMEM251	1.62993	4.72668	2.60136	0.0108103	0.834678	2.54877
Single-cell pbulk	Mac_or_Mono	Day 28	SQLE	1.89217	4.58896	2.5963	0.0109363	0.834678	2.54473
Single-cell pbulk	Mac_or_Mono	Day 28	ATAD2	-1.4635	4.67796	-2.60603	0.0112565	0.834678	-2.53463
Single-cell pbulk	Mac_or_Mono	Day 28	ZNF736	-1.54274	4.59411	-2.60283	0.0112953	0.834678	-2.53343
Single-cell pbulk	Mac_or_Mono	Day 28	KDM3B	1.34134	6.31213	2.5825	0.0113521	0.834678	2.53167
Single-cell pbulk	Mac_or_Mono	Day 28	GEMIN6	1.58174	4.57187	2.5783	0.0114816	0.834678	2.52769
Single-cell pbulk	Mac_or_Mono	Day 28	EYA3	-1.4227	4.64657	-2.57027	0.0117328	0.834678	-2.52008
Single-cell pbulk	Mac_or_Mono	Day 28	PDS5A	-1.18332	6.85809	-2.5664	0.0118652	0.834678	-2.51613
Single-cell pbulk	Mac_or_Mono	Day 28	ZNF354B	1.58926	4.47406	2.58784	0.0118769	0.834678	2.51578
Single-cell pbulk	Mac_or_Mono	Day 28	SAFB2	-1.30173	6.52504	-2.56218	0.011991	0.834678	-2.51241
Single-cell pbulk	Mac_or_Mono	Day 28	TCP11L1	-1.67068	4.41155	-2.55977	0.0120689	0.834678	-2.51012
Single-cell pbulk	Mac_or_Mono	Day 28	ATP6V0A1	1.52576	5.22248	2.543	0.0126369	0.839755	2.49384
Single-cell pbulk	Mac_or_Mono	Day 28	UBR7	-1.43705	4.63134	-2.54256	0.0126413	0.839755	-2.49372
Single-cell pbulk	Mac_or_Mono	Day 28	CHMP1A	-1.26302	5.69564	-2.5426	0.0126448	0.839755	-2.49362
Single-cell pbulk	Mac_or_Mono	Day 28	SLAMF7	-2.06045	5.29351	-2.53815	0.0127884	0.839755	-2.48961
Single-cell pbulk	Mac_or_Mono	Day 28	SUSD3	-1.69289	5.24116	-2.5504	0.0128981	0.839755	-2.48657
Single-cell pbulk	Mac_or_Mono	Day 28	GNAQ	-1.22717	6.25156	-2.54575	0.0131412	0.839755	-2.47992
Single-cell pbulk	Mac_or_Mono	Day 28	VMA21	1.10352	6.67233	2.51579	0.0135726	0.839755	2.46838
Single-cell pbulk	Mac_or_Mono	Day 28	BTK	1.47341	6.0954	2.52551	0.0137834	0.839755	2.46286
Single-cell pbulk	Mac_or_Mono	Day 28	RP11-312O7.2	1.53492	5.20509	2.50527	0.0139805	0.839755	2.45776
Single-cell pbulk	Mac_or_Mono	Day 28	STX18	1.45436	5.17363	2.50305	0.0140384	0.839755	2.45628
Single-cell pbulk	Mac_or_Mono	Day 28	EPB41	-1.13811	7.32724	-2.50941	0.0142079	0.839755	-2.45196
Single-cell pbulk	Mac_or_Mono	Day 28	OXCT1	-1.36831	4.98552	-2.51242	0.0142429	0.839755	-2.45108
Single-cell pbulk	Mac_or_Mono	Day 28	C15orf39	-1.48205	6.56526	-2.49435	0.0143649	0.839755	-2.44801
Single-cell pbulk	Mac_or_Mono	Day 28	SLC25A45	1.64409	4.85032	2.49406	0.0144044	0.839755	2.44702
Single-cell pbulk	Mac_or_Mono	Day 28	DCAF5	-1.09455	6.37228	-2.4912	0.0144848	0.839755	-2.44501
Single-cell pbulk	Mac_or_Mono	Day 28	TCEA1	-0.630774	7.99662	-2.48152	0.014869	0.839755	-2.43555
Single-cell pbulk	Mac_or_Mono	Day 28	UPF3A	-1.2681	6.30959	-2.48003	0.0149167	0.839755	-2.43439
Single-cell pbulk	Mac_or_Mono	Day 28	SNTB1	-1.43283	5.62812	-2.49272	0.0149612	0.839755	-2.43332
Single-cell pbulk	Mac_or_Mono	Day 28	ARL5A	-1.09973	6.8833	-2.49023	0.0150783	0.839755	-2.43049
Single-cell pbulk	Mac_or_Mono	Day 28	LRRC23	-1.85337	4.56574	-2.47506	0.0151183	0.839755	-2.42953
Single-cell pbulk	Mac_or_Mono	Day 28	DCTN3	-1.08556	7.02048	-2.47003	0.0153134	0.839755	-2.42488
Single-cell pbulk	Mac_or_Mono	Day 28	MTRNR2L12	1.34926	4.43154	2.48382	0.015347	0.839755	2.42409
Single-cell pbulk	Mac_or_Mono	Day 28	SP1	-1.50362	5.59019	-2.46222	0.0156298	0.839755	-2.41745
Single-cell pbulk	Mac_or_Mono	Day 28	SRRM1	-0.660049	8.40252	-2.46801	0.015791	0.839755	-2.41371
Single-cell pbulk	Mac_or_Mono	Day 28	NUS1	-1.30888	5.84015	-2.46673	0.0159091	0.839755	-2.411
Single-cell pbulk	Mac_or_Mono	Day 28	NCEH1	1.59081	4.45393	2.46522	0.0160982	0.839755	2.40668
Single-cell pbulk	Mac_or_Mono	Day 28	TESK2	1.46835	4.18261	2.45018	0.016136	0.839755	2.40583
Single-cell pbulk	Mac_or_Mono	Day 28	UQCR11.1	0.532123	8.96124	2.46606	0.0162388	0.839755	2.4035
Single-cell pbulk	Mac_or_Mono	Day 28	TRAPPC6B	-1.45635	5.32123	-2.46369	0.0162568	0.839755	-2.4031
Single-cell pbulk	Mac_or_Mono	Day 28	COPB2	-1.1041	6.6314	-2.44656	0.0162818	0.839755	-2.40254
Single-cell pbulk	Mac_or_Mono	Day 28	KRTCAP2	-0.679391	8.17677	-2.44348	0.0164444	0.841012	-2.3989
Single-cell pbulk	Mac_or_Mono	Day 28	JARID2	1.47467	5.76355	2.44545	0.0167782	0.842099	2.39153
Single-cell pbulk	Mac_or_Mono	Day 28	ZMYND8	1.45523	5.51685	2.42923	0.0170351	0.842099	2.38595
Single-cell pbulk	Mac_or_Mono	Day 28	SP140	-1.34372	5.70428	-2.42635	0.0171589	0.842099	-2.38329
Single-cell pbulk	Mac_or_Mono	Day 28	SH3TC1	-1.4922	5.51046	-2.44394	0.0172001	0.842099	-2.3824
Single-cell pbulk	Mac_or_Mono	Day 28	RNF135	-1.16534	5.93931	-2.44035	0.0172835	0.842099	-2.38062
Single-cell pbulk	Mac_or_Mono	Day 28	USP15	0.783669	8.52395	2.42357	0.0173094	0.842099	2.38007
Single-cell pbulk	Mac_or_Mono	Day 28	RAB11FIP4	-1.50065	5.13095	-2.4202	0.0174342	0.842099	-2.37742
Single-cell pbulk	Mac_or_Mono	Day 28	TEN1	-1.44668	5.13565	-2.41633	0.0176098	0.843884	-2.37372
Single-cell pbulk	Mac_or_Mono	Day 28	FMO5	1.26493	4.24564	2.42926	0.0178291	0.84749	2.36915
Single-cell pbulk	Mac_or_Mono	Day 28	YIPF6	1.49713	4.98285	2.41747	0.0180511	0.84749	2.36457
Single-cell pbulk	Mac_or_Mono	Day 28	MOAP1	1.32427	5.16463	2.41425	0.0182346	0.84749	2.36082
Single-cell pbulk	Mac_or_Mono	Day 28	SELPLG	0.659072	8.25857	2.4007	0.0183562	0.84749	2.35835
Single-cell pbulk	Mac_or_Mono	Day 28	KIAA0226	1.3607	5.3466	2.39968	0.0183813	0.84749	2.35785
Single-cell pbulk	Mac_or_Mono	Day 28	CSE1L	-1.38695	5.11239	-2.40391	0.0189067	0.853756	-2.34737
Single-cell pbulk	Mac_or_Mono	Day 28	RNF14	1.31071	5.02621	2.40249	0.0189253	0.853756	2.347
Single-cell pbulk	Mac_or_Mono	Day 28	AASDH	1.68681	4.64823	2.39431	0.0192015	0.853756	2.3416
Single-cell pbulk	Mac_or_Mono	Day 28	MOGS	1.36039	5.90466	2.37544	0.0195579	0.853756	2.33472
Single-cell pbulk	Mac_or_Mono	Day 28	YDJC	-1.38571	5.55455	-2.37275	0.0196928	0.853756	-2.33215
Single-cell pbulk	Mac_or_Mono	Day 28	MX1	1.83313	6.6664	2.3755	0.0202148	0.853756	2.32234
Single-cell pbulk	Mac_or_Mono	Day 28	DNMT3A	-1.49758	4.98333	-2.35859	0.020416	0.853756	-2.31861
Single-cell pbulk	Mac_or_Mono	Day 28	TCF7L2	1.77119	5.89192	2.35838	0.0204261	0.853756	2.31843
Single-cell pbulk	Mac_or_Mono	Day 28	DDOST	-0.788075	7.57598	-2.35697	0.0205263	0.853756	-2.31659
Single-cell pbulk	Mac_or_Mono	Day 28	EIF2AK2	1.30857	6.20224	2.36359	0.0207291	0.853756	2.31288
Single-cell pbulk	Mac_or_Mono	Day 28	PSMB1	-0.722124	8.16621	-2.34843	0.0209481	0.853756	-2.30892
Single-cell pbulk	Mac_or_Mono	Day 28	ARHGAP17	1.1101	6.40682	2.35796	0.0209622	0.853756	2.30867
Single-cell pbulk	Mac_or_Mono	Day 28	ACTR1A	-1.2671	6.20164	-2.34553	0.0211023	0.853756	-2.30615
Single-cell pbulk	Mac_or_Mono	Day 28	TMEM62	1.51383	4.61638	2.34287	0.0212448	0.853756	2.30361
Single-cell pbulk	Mac_or_Mono	Day 28	SNX27	1.0161	6.83269	2.34077	0.0213582	0.853756	2.30159
Single-cell pbulk	Mac_or_Mono	Day 28	WDR61	-1.32069	6.08884	-2.33913	0.0214502	0.853756	-2.29997
Single-cell pbulk	Mac_or_Mono	Day 28	FAM156B	1.41077	4.0692	2.3421	0.0220873	0.853756	2.28886
Single-cell pbulk	Mac_or_Mono	Day 28	CBX5	-1.34508	4.88131	-2.33398	0.0225291	0.853756	-2.28133
Single-cell pbulk	Mac_or_Mono	Day 28	ATP13A2	1.56165	4.80779	2.3195	0.0225334	0.853756	2.28125
Single-cell pbulk	Mac_or_Mono	Day 28	DNAJC15	-0.948652	7.09315	-2.32464	0.0228221	0.853756	-2.2764
Single-cell pbulk	Mac_or_Mono	Day 28	MEAF6	1.10565	6.80003	2.308	0.0232196	0.853756	2.2698
Single-cell pbulk	Mac_or_Mono	Day 28	PASK	1.55777	4.91324	2.31351	0.0233918	0.853756	2.26698
Single-cell pbulk	Mac_or_Mono	Day 28	ERO1L	-1.10083	6.25541	-2.30154	0.0235701	0.853756	-2.26407
Single-cell pbulk	Mac_or_Mono	Day 28	NUP153	-1.35302	4.79	-2.31215	0.0235972	0.853756	-2.26363
Single-cell pbulk	Mac_or_Mono	Day 28	CNPY4	1.37137	4.41559	2.29962	0.0237035	0.853756	2.2619
Single-cell pbulk	Mac_or_Mono	Day 28	ADARB1	1.30545	4.47332	2.29923	0.0237064	0.853756	2.26185
Single-cell pbulk	Mac_or_Mono	Day 28	ALDH3A2	1.42882	5.09444	2.29861	0.023746	0.853756	2.26121
Single-cell pbulk	Mac_or_Mono	Day 28	UBXN7	-1.35716	5.66346	-2.29828	0.0237627	0.853756	-2.26094
Single-cell pbulk	Mac_or_Mono	Day 28	PAM16	1.31301	5.27053	2.2981	0.0237735	0.853756	2.26077
Single-cell pbulk	Mac_or_Mono	Day 28	IDO1	1.34025	3.37594	2.29766	0.0237993	0.853756	2.26035
Single-cell pbulk	Mac_or_Mono	Day 28	ARL14EP	-1.27061	5.9974	-2.30446	0.0238856	0.853756	-2.25896
Single-cell pbulk	Mac_or_Mono	Day 28	CCP110	-1.41464	4.57331	-2.30803	0.0239186	0.853756	-2.25843
Single-cell pbulk	Mac_or_Mono	Day 28	TFDP1	-1.30293	5.83083	-2.29529	0.0239524	0.853756	-2.25789
Single-cell pbulk	Mac_or_Mono	Day 28	SMIM15	1.38875	5.56552	2.29118	0.0241865	0.853756	2.25415
Single-cell pbulk	Mac_or_Mono	Day 28	PIAS4	1.43474	4.76374	2.30297	0.0242976	0.853756	2.25239
Single-cell pbulk	Mac_or_Mono	Day 28	YTHDC2	1.2351	5.94132	2.28929	0.0243009	0.853756	2.25234
Single-cell pbulk	Mac_or_Mono	Day 28	MAU2	-1.24834	5.6576	-2.2893	0.02431	0.853756	-2.25219
Single-cell pbulk	Mac_or_Mono	Day 28	TNFAIP8L2	1.3195	6.28829	2.28807	0.024375	0.853756	2.25117
Single-cell pbulk	Mac_or_Mono	Day 28	R3HDM1	-1.07699	5.7111	-2.30546	0.0244206	0.853756	-2.25045
Single-cell pbulk	Mac_or_Mono	Day 28	MIOS	-1.57213	5.19732	-2.28732	0.0244385	0.853756	-2.25016
Single-cell pbulk	Mac_or_Mono	Day 28	MAPKAP1	1.14695	6.15965	2.28614	0.0244917	0.853756	2.24933
Single-cell pbulk	Mac_or_Mono	Day 28	WIBG	-1.33393	5.77693	-2.29864	0.0246592	0.853756	-2.2467
Single-cell pbulk	Mac_or_Mono	Day 28	PDK1	1.32815	5.04461	2.28219	0.0247334	0.853756	2.24554
Single-cell pbulk	Mac_or_Mono	Day 28	IVNS1ABP	-1.08741	6.83485	-2.2898	0.0249518	0.853756	-2.24215
Single-cell pbulk	Mac_or_Mono	Day 28	B3GALT4	1.24545	5.2818	2.29027	0.0250878	0.853756	2.24005
Single-cell pbulk	Mac_or_Mono	Day 28	TST	-1.51622	5.15526	-2.27581	0.0251561	0.853756	-2.239
Single-cell pbulk	Mac_or_Mono	Day 28	AZI2	1.01683	6.39238	2.28779	0.0251871	0.853756	2.23852
Single-cell pbulk	Mac_or_Mono	Day 28	CLN8	-1.42262	4.58288	-2.28707	0.0252508	0.853756	-2.23754
Single-cell pbulk	Mac_or_Mono	Day 28	ANKRD39	-1.35544	4.75871	-2.26213	0.0259928	0.869792	-2.22632
Single-cell pbulk	Mac_or_Mono	Day 28	NDUFS4	-1.31603	5.96815	-2.25851	0.0262264	0.869792	-2.22284
Single-cell pbulk	Mac_or_Mono	Day 28	IL7R	-1.45234	8.98215	-2.26921	0.0262694	0.869792	-2.22221
Single-cell pbulk	Mac_or_Mono	Day 28	SWAP70	-1.33225	5.46012	-2.27623	0.0262967	0.869792	-2.2218
Single-cell pbulk	Mac_or_Mono	Day 28	ZNF33A	1.30365	5.65916	2.25462	0.0264807	0.871142	2.21909
Single-cell pbulk	Mac_or_Mono	Day 28	CNDP2	1.19971	6.41806	2.25128	0.0267126	0.874048	2.21569
Single-cell pbulk	Mac_or_Mono	Day 28	INO80E	-1.05442	6.07324	-2.26749	0.0270398	0.880022	-2.21094
Single-cell pbulk	Mac_or_Mono	Day 28	ARF6	-0.751129	8.05273	-2.23898	0.0275269	0.890322	-2.20396
Single-cell pbulk	Mac_or_Mono	Day 28	SP4	-1.2889	5.13947	-2.23708	0.0276488	0.890322	-2.20223
Single-cell pbulk	Mac_or_Mono	Day 28	NDUFC1	0.928823	6.97867	2.23419	0.0278691	0.890652	2.19912
Single-cell pbulk	Mac_or_Mono	Day 28	PRAM1	-1.00364	7.34886	-2.24241	0.0279518	0.890652	-2.19796
Single-cell pbulk	Mac_or_Mono	Day 28	CIRBP	-0.49422	8.84768	-2.23362	0.0283576	0.89601	-2.1923
Single-cell pbulk	Mac_or_Mono	Day 28	SF3B5	-0.520929	8.04202	-2.22409	0.0285364	0.89601	-2.18983
Single-cell pbulk	Mac_or_Mono	Day 28	CHMP2B	1.09827	6.26134	2.23468	0.0285616	0.89601	2.18948
Single-cell pbulk	Mac_or_Mono	Day 28	UBE2K	1.00683	6.394	2.22119	0.0287694	0.89608	2.18663
Single-cell pbulk	Mac_or_Mono	Day 28	SOD2	0.951288	8.48143	2.22938	0.0288934	0.89608	2.18494
Single-cell pbulk	Mac_or_Mono	Day 28	RBMX2	1.16657	5.52888	2.21542	0.0291468	0.89608	2.1815
Single-cell pbulk	Mac_or_Mono	Day 28	CD52	0.601806	10.3063	2.23631	0.0291528	0.89608	2.18141
Single-cell pbulk	Mac_or_Mono	Day 28	ATAD3B	1.39458	4.35286	2.22085	0.0295477	0.901662	2.1761
Single-cell pbulk	Mac_or_Mono	Day 28	SCGB3A1	1.47812	3.89205	2.2214	0.0296307	0.901662	2.17499
Single-cell pbulk	Mac_or_Mono	Day 28	HTATSF1	-1.09419	6.45783	-2.21625	0.0298998	0.902261	-2.17141
Single-cell pbulk	Mac_or_Mono	Day 28	ATAD1	1.26122	5.29878	2.20464	0.0299469	0.902261	2.17079
Single-cell pbulk	Mac_or_Mono	Day 28	VAMP5	1.56942	7.57075	2.20118	0.0301713	0.90355	2.16783
Single-cell pbulk	Mac_or_Mono	Day 28	USP5	1.26663	4.93973	2.20959	0.0303145	0.90355	2.16596
Single-cell pbulk	Mac_or_Mono	Day 28	USP25	-1.0958	6.5776	-2.19557	0.0305839	0.90355	-2.16244
Single-cell pbulk	Mac_or_Mono	Day 28	HENMT1	1.33096	4.90787	2.19215	0.0308481	0.90355	2.15903
Single-cell pbulk	Mac_or_Mono	Day 28	MFN1	1.20479	5.03679	2.20256	0.0308506	0.90355	2.15899
Single-cell pbulk	Mac_or_Mono	Day 28	ZNF493	-1.49978	4.92784	-2.18867	0.0311094	0.90355	-2.15567
Single-cell pbulk	Mac_or_Mono	Day 28	DNLZ	1.18804	5.43554	2.19938	0.0311099	0.90355	2.15566
Single-cell pbulk	Mac_or_Mono	Day 28	PET100	0.825135	6.75274	2.19616	0.0313582	0.90355	2.1525
Single-cell pbulk	Mac_or_Mono	Day 28	LRRC28	1.33425	4.43975	2.19691	0.0314223	0.90355	2.15168
Single-cell pbulk	Mac_or_Mono	Day 28	TUBB4B	-1.18606	6.88682	-2.18153	0.0316384	0.90355	-2.14895
Single-cell pbulk	Mac_or_Mono	Day 28	SRRD	-1.27392	4.54944	-2.18096	0.0316815	0.90355	-2.14841
Single-cell pbulk	Mac_or_Mono	Day 28	RFX3	1.28038	4.70162	2.19376	0.0317712	0.90355	2.14728
Single-cell pbulk	Mac_or_Mono	Day 28	HCG11	1.35377	4.29777	2.18909	0.032092	0.905038	2.14326
Single-cell pbulk	Mac_or_Mono	Day 28	RTTN	-1.32117	3.96754	-2.18038	0.0326484	0.905038	-2.13638
Single-cell pbulk	Mac_or_Mono	Day 28	PITHD1	1.06045	6.07156	2.16687	0.0328036	0.905038	2.13448
Single-cell pbulk	Mac_or_Mono	Day 28	C3orf38	-1.06537	5.62901	-2.17603	0.032851	0.905038	-2.1339
Single-cell pbulk	Mac_or_Mono	Day 28	PRPF6	-0.824003	6.92132	-2.1787	0.0330882	0.905038	-2.13101
Single-cell pbulk	Mac_or_Mono	Day 28	TULP4	1.45911	4.15779	2.15938	0.0333654	0.905038	2.12766
Single-cell pbulk	Mac_or_Mono	Day 28	C12orf4	-1.17005	4.53501	-2.17091	0.0335017	0.905038	-2.12602
Single-cell pbulk	Mac_or_Mono	Day 28	NNT	-1.2209	5.36777	-2.15563	0.0336662	0.905038	-2.12405
Single-cell pbulk	Mac_or_Mono	Day 28	ZXDC	-1.2194	5.79549	-2.15536	0.033688	0.905038	-2.12379
Single-cell pbulk	Mac_or_Mono	Day 28	NEAT1	0.541423	10.7219	2.16493	0.0337404	0.905038	2.12316
Single-cell pbulk	Mac_or_Mono	Day 28	RRP36	1.06939	6.06081	2.15207	0.033954	0.905038	2.12062
Single-cell pbulk	Mac_or_Mono	Day 28	HNRNPA1L2	1.24527	4.34202	2.15188	0.0339688	0.905038	2.12044
Single-cell pbulk	Mac_or_Mono	Day 28	RABEPK	-1.24947	4.97479	-2.15053	0.0340786	0.905038	-2.11914
Single-cell pbulk	Mac_or_Mono	Day 28	PLCB2	-0.932667	7.29394	-2.14936	0.034174	0.905038	-2.11801
Single-cell pbulk	Mac_or_Mono	Day 28	TARSL2	1.19941	5.2965	2.14899	0.0342136	0.905038	2.11754
Single-cell pbulk	Mac_or_Mono	Day 28	ALYREF	-0.957718	7.1945	-2.14808	0.0342785	0.905038	-2.11678
Single-cell pbulk	Mac_or_Mono	Day 28	DESI2	-1.21181	5.57707	-2.14547	0.0344923	0.905038	-2.11427
Single-cell pbulk	Mac_or_Mono	Day 28	ATP5J	0.627668	7.9042	2.14536	0.0345049	0.905038	2.11412
Single-cell pbulk	Mac_or_Mono	Day 28	SLC11A1	1.13618	7.79261	2.15389	0.034649	0.905038	2.11244
Single-cell pbulk	Mac_or_Mono	Day 28	HNRNPUL2-BSCL2	-1.51507	4.43203	-2.13338	0.0354978	0.918896	-2.10263
Single-cell pbulk	Mac_or_Mono	Day 28	ENO1	-0.569206	9.03077	-2.139	0.0355855	0.918896	-2.10163
Single-cell pbulk	Mac_or_Mono	Day 28	NFYA	-1.36869	4.55371	-2.14152	0.0356923	0.918896	-2.10042
Single-cell pbulk	Mac_or_Mono	Day 28	UIMC1	-1.00284	5.78601	-2.13968	0.0359274	0.918896	-2.09775
Single-cell pbulk	Mac_or_Mono	Day 28	MTA3	1.36473	4.23885	2.13923	0.0359345	0.918896	2.09767
Single-cell pbulk	Mac_or_Mono	Day 28	KIAA1919	-1.15613	4.35846	-2.12357	0.0363497	0.921903	-2.09299
Single-cell pbulk	Mac_or_Mono	Day 28	PHACTR1	-1.7162	4.95232	-2.12384	0.036355	0.921903	-2.09293
Single-cell pbulk	Mac_or_Mono	Day 28	CASP7	1.27418	4.78071	2.12908	0.0367413	0.926633	2.08863
Single-cell pbulk	Mac_or_Mono	Day 28	NUCKS1	-0.705779	7.55637	-2.12747	0.0369176	0.926633	-2.08667
Single-cell pbulk	Mac_or_Mono	Day 28	TPGS2	1.23353	5.65938	2.11588	0.0369983	0.926633	2.08578
Single-cell pbulk	Mac_or_Mono	Day 28	WDR45	1.08077	6.10905	2.11318	0.0372357	0.928756	2.08317
Single-cell pbulk	Mac_or_Mono	Day 28	THUMPD1	-1.14866	6.31076	-2.11137	0.0374007	0.929064	-2.08136
Single-cell pbulk	Mac_or_Mono	Day 28	SNRPE	1.07003	6.55716	2.11827	0.0375577	0.929171	2.07965
Single-cell pbulk	Mac_or_Mono	Day 28	PEBP1	-0.926976	7.27431	-2.1058	0.0378893	0.930233	-2.07605
Single-cell pbulk	Mac_or_Mono	Day 28	PSTK	1.12239	4.21514	2.1131	0.0381009	0.930233	2.07377
Single-cell pbulk	Mac_or_Mono	Day 28	FAM3C	-1.2172	4.9002	-2.11114	0.0383171	0.930233	-2.07145
Single-cell pbulk	Mac_or_Mono	Day 28	SUN1	-1.16391	5.07141	-2.09514	0.0388535	0.930233	-2.06573
Single-cell pbulk	Mac_or_Mono	Day 28	SASS6	1.07548	4.29627	2.09905	0.0394843	0.930233	2.0591
Single-cell pbulk	Mac_or_Mono	Day 28	CHMP3	-1.08965	6.29239	-2.08275	0.0399899	0.930233	-2.05385
Single-cell pbulk	Mac_or_Mono	Day 28	MRPS12	1.07372	6.31777	2.09063	0.040147	0.930233	2.05223
Single-cell pbulk	Mac_or_Mono	Day 28	ZBTB17	-1.47	4.65289	-2.07902	0.040339	0.930233	-2.05026
Single-cell pbulk	Mac_or_Mono	Day 28	RGS3	1.24976	5.2906	2.07846	0.0403921	0.930233	2.04972
Single-cell pbulk	Mac_or_Mono	Day 28	SREBF1	-1.30238	4.75962	-2.07786	0.0404577	0.930233	-2.04905
Single-cell pbulk	Mac_or_Mono	Day 28	TNFSF10	1.09282	8.13255	2.08853	0.0406147	0.930233	2.04744
Single-cell pbulk	Mac_or_Mono	Day 28	PLCB3	1.36665	4.27177	2.08845	0.0406208	0.930233	2.04738
Single-cell pbulk	Mac_or_Mono	Day 28	FBXO42	-1.10635	5.44161	-2.07473	0.0407446	0.930233	-2.04612
Single-cell pbulk	Mac_or_Mono	Day 28	MRPS17.1	1.14601	4.86357	2.08275	0.0408543	0.930233	2.04501
Single-cell pbulk	Mac_or_Mono	Day 28	PCNXL4	-1.14018	5.39948	-2.0704	0.0411596	0.930233	-2.04192
Single-cell pbulk	Mac_or_Mono	Day 28	UBE2O	-1.06074	5.23855	-2.07839	0.0413387	0.930233	-2.04012
Single-cell pbulk	Mac_or_Mono	Day 28	MAST2	1.24268	4.07971	2.06858	0.0413682	0.930233	2.03982
Single-cell pbulk	Mac_or_Mono	Day 28	PTP4A2	0.477575	9.17319	2.07254	0.0414855	0.930233	2.03864
Single-cell pbulk	Mac_or_Mono	Day 28	OVCA2	1.24035	4.27919	2.06652	0.0415295	0.930233	2.0382
Single-cell pbulk	Mac_or_Mono	Day 28	GNGT2	1.46657	4.44152	2.06517	0.0416602	0.930233	2.0369
Single-cell pbulk	Mac_or_Mono	Day 28	STIP1	-1.19023	6.16941	-2.0644	0.0417343	0.930233	-2.03616
Single-cell pbulk	Mac_or_Mono	Day 28	ZNF680	1.34057	4.22382	2.06348	0.0418238	0.930233	2.03527
Single-cell pbulk	Mac_or_Mono	Day 28	DNAJB14	-1.06187	6.51713	-2.06323	0.0418689	0.930233	-2.03482
Single-cell pbulk	Mac_or_Mono	Day 28	PACS1	-0.999407	6.62288	-2.06929	0.0419975	0.930233	-2.03354
Single-cell pbulk	Mac_or_Mono	Day 28	CTPS1	-1.3775	4.43463	-2.06771	0.0423372	0.930233	-2.03019
Single-cell pbulk	Mac_or_Mono	Day 28	MAP2K5	-1.24655	5.23865	-2.05787	0.0423708	0.930233	-2.02986
Single-cell pbulk	Mac_or_Mono	Day 28	MPND	1.24187	5.18004	2.05778	0.0423804	0.930233	2.02977
Single-cell pbulk	Mac_or_Mono	Day 28	TMCO4	1.25979	4.44068	2.06762	0.0425002	0.930233	2.02859
Single-cell pbulk	Mac_or_Mono	Day 28	POLK	-1.04739	5.79979	-2.056	0.0425553	0.930233	-2.02805
Single-cell pbulk	Mac_or_Mono	Day 28	CHMP5	1.10254	6.2515	2.05168	0.0429818	0.930233	2.02389
Single-cell pbulk	Mac_or_Mono	Day 28	DGCR8	-1.2392	4.52394	-2.0588	0.0431353	0.930233	-2.0224
Single-cell pbulk	Mac_or_Mono	Day 28	PELI2	1.17226	5.20756	2.05949	0.0431729	0.930233	2.02203
Single-cell pbulk	Mac_or_Mono	Day 28	TRIM26	-1.09832	5.68784	-2.04655	0.0434942	0.930233	-2.01893
Single-cell pbulk	Mac_or_Mono	Day 28	RNF121	1.43836	4.39622	2.05386	0.0437023	0.930233	2.01694
Single-cell pbulk	Mac_or_Mono	Day 28	SYS1	1.26403	5.36728	2.04013	0.0441461	0.930233	2.0127
Single-cell pbulk	Mac_or_Mono	Day 28	DOPEY2	-1.26676	5.07132	-2.0488	0.044278	0.930233	-2.01145
Single-cell pbulk	Mac_or_Mono	Day 28	CFLAR	0.645486	7.96179	2.03296	0.0448769	0.930233	2.00581
Single-cell pbulk	Mac_or_Mono	Day 28	PDCL3	-1.10053	5.77758	-2.03283	0.0448983	0.930233	-2.00561
Single-cell pbulk	Mac_or_Mono	Day 28	PDE7B	-1.51081	4.58709	-2.03927	0.0450258	0.930233	-2.00441
Single-cell pbulk	Mac_or_Mono	Day 28	VPS37C	1.25875	4.38266	2.03994	0.04519	0.930233	2.00288
Single-cell pbulk	Mac_or_Mono	Day 28	PRDX4	1.30595	5.7146	2.02599	0.0456	0.930233	1.99908
Single-cell pbulk	Mac_or_Mono	Day 28	ZSCAN25	1.10839	4.44685	2.03511	0.0456399	0.930233	1.99871
Single-cell pbulk	Mac_or_Mono	Day 28	ARL6IP5	-0.436041	8.99022	-2.03417	0.0456862	0.930233	-1.99828
Single-cell pbulk	Mac_or_Mono	Day 28	SRP68	-1.05249	5.60442	-2.03877	0.0458453	0.930233	-1.99681
Single-cell pbulk	Mac_or_Mono	Day 28	MAD2L2	1.18079	5.84731	2.03353	0.0459934	0.930233	1.99545
Single-cell pbulk	Mac_or_Mono	Day 28	WHAMM	-1.28375	6.06702	-2.01919	0.0463151	0.930233	-1.99251
Single-cell pbulk	Mac_or_Mono	Day 28	MESDC2	0.906664	6.66785	2.01172	0.0471126	0.930233	1.98529
Single-cell pbulk	Mac_or_Mono	Day 28	CCL28	1.21945	4.27602	2.00759	0.0475575	0.930233	1.9813
Single-cell pbulk	Mac_or_Mono	Day 28	P2RX1	1.38489	5.62983	2.0153	0.0478422	0.930233	1.97877
Single-cell pbulk	Mac_or_Mono	Day 28	LINC00278	-0.845606	3.96412	-2.01589	0.0478905	0.930233	-1.97834
Single-cell pbulk	Mac_or_Mono	Day 28	ADO	1.29825	4.56309	2.00343	0.0480324	0.930233	1.97708
Single-cell pbulk	Mac_or_Mono	Day 28	NEURL1	1.51646	4.96645	2.0109	0.0480454	0.930233	1.97697
Single-cell pbulk	Mac_or_Mono	Day 28	PINX1	1.23429	4.35896	2.01014	0.0480953	0.930233	1.97653
Single-cell pbulk	Mac_or_Mono	Day 28	TP53	1.27612	5.13986	2.00102	0.0482745	0.930233	1.97494
Single-cell pbulk	Mac_or_Mono	Day 28	KIAA0196	-1.13086	5.64437	-1.99854	0.0485475	0.930233	-1.97254
Single-cell pbulk	Mac_or_Mono	Day 28	SCFD2	-1.22028	4.75818	-2.00643	0.0487473	0.930233	-1.97079
Single-cell pbulk	Mac_or_Mono	Day 28	CCDC25	-1.14889	5.76901	-1.99569	0.0488696	0.930233	-1.96973
Single-cell pbulk	Mac_or_Mono	Day 28	NOL8	1.18811	5.88935	1.99518	0.048918	0.930233	1.96931
Single-cell pbulk	Mac_or_Mono	Day 28	AHNAK	-0.462399	10.4277	-2.00279	0.0491033	0.930233	-1.96769
Single-cell pbulk	Mac_or_Mono	Day 28	ACOT9	1.23587	5.97484	2.00243	0.0491908	0.930233	1.96693
Single-cell pbulk	Mac_or_Mono	Day 28	AARS	-1.08656	4.82696	-1.99055	0.0494344	0.930233	-1.96483
Single-cell pbulk	Mac_or_Mono	Day 28	LPXN	-0.931041	6.77174	-1.99593	0.0495736	0.930233	-1.96362
Single-cell pbulk	Mac_or_Mono	Day 28	PRKAA1	-1.02199	5.69608	-1.98883	0.0496279	0.930233	-1.96316
Single-cell pbulk	Mac_or_Mono	Day 28	SIT1	-1.32845	5.29718	-1.98793	0.0497547	0.930233	-1.96207
Single-cell pbulk	Mac_or_Mono	Day 28	TRMT10B	1.12557	4.48057	1.98566	0.049985	0.930233	1.96009
Single-cell pbulk	Mac_or_Mono	Day 1	GM2A	1.76151	5.60746	3.37481	0.00127175	0.999302	3.22228
Single-cell pbulk	Mac_or_Mono	Day 1	LAX1	1.94861	4.29877	3.34942	0.00135783	0.999302	3.20347
Single-cell pbulk	Mac_or_Mono	Day 1	EIF2AK2	1.46473	6.20224	3.26937	0.00171101	0.999302	3.13629
Single-cell pbulk	Mac_or_Mono	Day 1	OAS1	1.35498	6.86263	3.25394	0.0017949	0.999302	3.12222
Single-cell pbulk	Mac_or_Mono	Day 1	ACAT1	1.84286	5.05574	3.20681	0.00203776	0.999302	3.08467
Single-cell pbulk	Mac_or_Mono	Day 1	ZSCAN16	1.65237	4.13455	3.11385	0.00276372	0.999302	2.99287
Single-cell pbulk	Mac_or_Mono	Day 1	TNFSF10	1.26283	8.13255	3.08501	0.00302816	0.999302	2.96486
Single-cell pbulk	Mac_or_Mono	Day 1	FUNDC2	1.00057	6.7388	3.03047	0.00316613	0.999302	2.95113
Single-cell pbulk	Mac_or_Mono	Day 1	NCOA5	1.70075	5.00449	3.01161	0.00333792	0.999302	2.93477
Single-cell pbulk	Mac_or_Mono	Day 1	TRMT61A	1.6343	4.56843	3.04789	0.00336255	0.999302	2.93249
Single-cell pbulk	Mac_or_Mono	Day 1	SCNM1	1.29509	6.55168	3.00791	0.00337508	0.999302	2.93134
Single-cell pbulk	Mac_or_Mono	Day 1	STAT2	1.05686	6.94218	3.02039	0.00359152	0.999302	2.91197
Single-cell pbulk	Mac_or_Mono	Day 1	XCL1	-2.12165	3.8819	-3.01968	0.00362431	0.999302	-2.90913
Single-cell pbulk	Mac_or_Mono	Day 1	PEX26	1.5451	5.27862	2.98301	0.00363589	0.999302	2.90814
Single-cell pbulk	Mac_or_Mono	Day 1	YPEL3	-0.648721	8.59144	-2.98286	0.00365951	0.999302	-2.90611
Single-cell pbulk	Mac_or_Mono	Day 1	ZCCHC9	1.73647	4.90417	2.9207	0.00437235	0.999302	2.84997
Single-cell pbulk	Mac_or_Mono	Day 1	ILF2	-0.871805	6.80152	-2.92247	0.00437317	0.999302	-2.84991
Single-cell pbulk	Mac_or_Mono	Day 1	CERS2	1.24478	6.13909	2.91051	0.00450505	0.999302	2.84045
Single-cell pbulk	Mac_or_Mono	Day 1	ASRGL1	-1.56628	5.20826	-2.94707	0.00461422	0.999302	-2.8328
Single-cell pbulk	Mac_or_Mono	Day 1	SCIMP	1.27202	6.81556	2.88753	0.00484073	0.999302	2.81745
Single-cell pbulk	Mac_or_Mono	Day 1	FCGR1B	1.86836	4.95333	2.89527	0.00515246	0.999302	2.79734
Single-cell pbulk	Mac_or_Mono	Day 1	RASA1	1.55412	5.49858	2.86428	0.00517778	0.999302	2.79576
Single-cell pbulk	Mac_or_Mono	Day 1	TMTC4	-1.64266	4.08569	-2.85484	0.00529798	0.999302	-2.78833
Single-cell pbulk	Mac_or_Mono	Day 1	IFI35	1.33266	6.73972	2.85968	0.00567208	0.999302	2.76616
Single-cell pbulk	Mac_or_Mono	Day 1	MAL	-1.56468	5.72124	-2.86243	0.00567573	0.999302	-2.76595
Single-cell pbulk	Mac_or_Mono	Day 1	SEPSECS	1.69533	4.44509	2.82732	0.00573554	0.999302	2.76253
Single-cell pbulk	Mac_or_Mono	Day 1	ZCRB1	-1.35383	5.89714	-2.83302	0.00609753	0.999302	-2.74249
Single-cell pbulk	Mac_or_Mono	Day 1	RAPGEF2	-1.40034	4.63743	-2.78218	0.00655607	0.999302	-2.71859
Single-cell pbulk	Mac_or_Mono	Day 1	CNPY4	1.54309	4.41559	2.75859	0.00699774	0.999302	2.69695
Single-cell pbulk	Mac_or_Mono	Day 1	UPP1	0.824799	7.17359	2.76085	0.0074209	0.999302	2.67734
Single-cell pbulk	Mac_or_Mono	Day 1	STK24	1.1532	6.07211	2.69465	0.00836752	0.999302	2.63687
Single-cell pbulk	Mac_or_Mono	Day 1	RP13-1032I1.7	-1.47632	4.31642	-2.68826	0.00853056	0.999302	-2.63032
Single-cell pbulk	Mac_or_Mono	Day 1	LY6E	0.675995	8.94687	2.71297	0.00859497	0.999302	2.62776
Single-cell pbulk	Mac_or_Mono	Day 1	RNF123	1.51447	4.26542	2.6985	0.00885836	0.999302	2.61747
Single-cell pbulk	Mac_or_Mono	Day 1	CCDC117	1.51412	4.66498	2.68354	0.00923551	0.999302	2.60321
Single-cell pbulk	Mac_or_Mono	Day 1	FBXL6	1.50124	5.08556	2.65315	0.00936253	0.999302	2.59852
Single-cell pbulk	Mac_or_Mono	Day 1	MRPS17.1	1.32847	4.86357	2.67515	0.00936547	0.999302	2.59842
Single-cell pbulk	Mac_or_Mono	Day 1	GBP2	0.96221	7.36059	2.6743	0.0094068	0.999302	2.5969
Single-cell pbulk	Mac_or_Mono	Day 1	RGS18	1.33478	5.96089	2.67554	0.00946456	0.999302	2.5948
Single-cell pbulk	Mac_or_Mono	Day 1	IFIT2	1.90901	5.42625	2.67986	0.00952593	0.999302	2.59258
Single-cell pbulk	Mac_or_Mono	Day 1	ACTN1	-1.01215	6.51293	-2.65994	0.00969152	0.999302	-2.58665
Single-cell pbulk	Mac_or_Mono	Day 1	EPHX2	1.3884	4.65869	2.66351	0.00970993	0.999302	2.58599
Single-cell pbulk	Mac_or_Mono	Day 1	AZI2	0.950085	6.39238	2.66045	0.00990947	0.999302	2.57897
Single-cell pbulk	Mac_or_Mono	Day 1	LDLRAD3	-1.6215	4.0115	-2.6543	0.00997407	0.999302	-2.57673
Single-cell pbulk	Mac_or_Mono	Day 1	C22orf39	-1.00077	5.95157	-2.62596	0.0100876	0.999302	-2.57281
Single-cell pbulk	Mac_or_Mono	Day 1	CCDC71L	-1.52766	4.70482	-2.63838	0.0104345	0.999302	-2.56109
Single-cell pbulk	Mac_or_Mono	Day 1	FAM63B	1.29376	5.25296	2.6381	0.010444	0.999302	2.56077
Single-cell pbulk	Mac_or_Mono	Day 1	BPGM	1.43623	4.32522	2.64032	0.0104633	0.999302	2.56013
Single-cell pbulk	Mac_or_Mono	Day 1	KIAA0586	-1.49447	5.04551	-2.61031	0.0105275	0.999302	-2.558
Single-cell pbulk	Mac_or_Mono	Day 1	NUDT9	1.45448	4.49748	2.62612	0.0107896	0.999302	2.54944
Single-cell pbulk	Mac_or_Mono	Day 1	ABI1	0.744361	6.76474	2.61848	0.0110364	0.999302	2.54154
Single-cell pbulk	Mac_or_Mono	Day 1	BIN2	-0.684858	8.39273	-2.59096	0.0110951	0.999302	-2.53969
Single-cell pbulk	Mac_or_Mono	Day 1	FKBP3	1.23505	5.96122	2.58438	0.0112948	0.999302	2.53344
Single-cell pbulk	Mac_or_Mono	Day 1	TBC1D7	-1.37014	4.87725	-2.60054	0.0114184	0.999302	-2.52963
Single-cell pbulk	Mac_or_Mono	Day 1	HEATR5A	-1.68709	4.29104	-2.57736	0.0115108	0.999302	-2.5268
Single-cell pbulk	Mac_or_Mono	Day 1	LTBP3	1.28173	5.15036	2.58524	0.0118931	0.999302	2.5153
Single-cell pbulk	Mac_or_Mono	Day 1	RWDD1	-0.892111	7.28213	-2.55654	0.0122267	0.999302	-2.50553
Single-cell pbulk	Mac_or_Mono	Day 1	NAGLU	-1.3278	5.13864	-2.54881	0.012429	0.999302	-2.49972
Single-cell pbulk	Mac_or_Mono	Day 1	RP11-312O7.2	1.41797	5.20509	2.54855	0.0124897	0.999302	2.498
Single-cell pbulk	Mac_or_Mono	Day 1	LGALS3BP	1.52632	4.78765	2.56847	0.0124969	0.999302	2.49779
Single-cell pbulk	Mac_or_Mono	Day 1	AAAS	-1.16137	5.01584	-2.55267	0.0130666	0.999302	-2.48195
Single-cell pbulk	Mac_or_Mono	Day 1	CFLAR	0.654966	7.96179	2.52476	0.0132527	0.999302	2.47691
Single-cell pbulk	Mac_or_Mono	Day 1	STAU2	-1.51588	4.9334	-2.52241	0.0133361	0.999302	-2.47467
Single-cell pbulk	Mac_or_Mono	Day 1	RPL5	-0.368033	11.3277	-2.54273	0.0135437	0.999302	-2.46914
Single-cell pbulk	Mac_or_Mono	Day 1	SNRPA	-0.749696	6.82051	-2.51534	0.0136405	0.999302	-2.46659
Single-cell pbulk	Mac_or_Mono	Day 1	ZNF506	1.2175	5.19088	2.52079	0.014085	0.999302	2.45509
Single-cell pbulk	Mac_or_Mono	Day 1	AXIN1	1.31169	5.45178	2.53104	0.0141093	0.999302	2.45447
Single-cell pbulk	Mac_or_Mono	Day 1	PASK	1.55841	4.91324	2.51602	0.0141315	0.999302	2.4539
Single-cell pbulk	Mac_or_Mono	Day 1	TFPT	-1.25351	4.7035	-2.49971	0.0141868	0.999302	-2.4525
Single-cell pbulk	Mac_or_Mono	Day 1	GBP5	1.41239	6.88527	2.51635	0.0142501	0.999302	2.4509
Single-cell pbulk	Mac_or_Mono	Day 1	RP13-977J11.2	-1.5026	4.08202	-2.49331	0.0153153	0.999302	-2.42484
Single-cell pbulk	Mac_or_Mono	Day 1	GNPDA1	-1.64289	5.43941	-2.48923	0.0153184	0.999302	-2.42476
Single-cell pbulk	Mac_or_Mono	Day 1	USP13	1.27834	4.22197	2.48612	0.0155048	0.999302	2.42037
Single-cell pbulk	Mac_or_Mono	Day 1	RAB8B	0.818563	6.70399	2.49109	0.0156215	0.999302	2.41764
Single-cell pbulk	Mac_or_Mono	Day 1	POLR1B	1.3373	4.52467	2.46443	0.0164204	0.999302	2.39943
Single-cell pbulk	Mac_or_Mono	Day 1	SYS1	1.35363	5.36728	2.44215	0.0165024	0.999302	2.39761
Single-cell pbulk	Mac_or_Mono	Day 1	MRPL41	-0.623695	7.20898	-2.43828	0.0166364	0.999302	-2.39465
Single-cell pbulk	Mac_or_Mono	Day 1	MORC3	0.832926	6.59685	2.43561	0.0167518	0.999302	2.39211
Single-cell pbulk	Mac_or_Mono	Day 1	PSTK	1.21944	4.21514	2.45148	0.0168306	0.999302	2.39039
Single-cell pbulk	Mac_or_Mono	Day 1	C9orf64	1.35479	4.17501	2.43225	0.016933	0.999302	2.38816
Single-cell pbulk	Mac_or_Mono	Day 1	HERC5	1.65223	5.44601	2.4258	0.0171835	0.999302	2.38276
Single-cell pbulk	Mac_or_Mono	Day 1	STX12	0.907804	6.30546	2.4201	0.0174386	0.999302	2.37733
Single-cell pbulk	Mac_or_Mono	Day 1	NCEH1	1.48636	4.45393	2.43663	0.0174804	0.999302	2.37644
Single-cell pbulk	Mac_or_Mono	Day 1	ITCH	-0.97779	6.42873	-2.43776	0.0176251	0.999302	-2.3734
Single-cell pbulk	Mac_or_Mono	Day 1	RABEP2	1.4367	4.85428	2.4067	0.0180758	0.999302	2.36406
Single-cell pbulk	Mac_or_Mono	Day 1	GTF3A	0.493064	7.91044	2.40616	0.0181223	0.999302	2.36311
Single-cell pbulk	Mac_or_Mono	Day 1	WBSCR16	1.36869	4.93042	2.40495	0.0181335	0.999302	2.36288
Single-cell pbulk	Mac_or_Mono	Day 1	BTN2A2	1.54084	4.70972	2.42251	0.0182653	0.999302	2.3602
Single-cell pbulk	Mac_or_Mono	Day 1	C19orf54	-1.41187	4.27735	-2.39482	0.0186117	0.999302	-2.35322
Single-cell pbulk	Mac_or_Mono	Day 1	KIAA0040	1.16385	5.95793	2.39062	0.0188133	0.999302	2.34921
Single-cell pbulk	Mac_or_Mono	Day 1	RHBDD1	1.38659	4.64381	2.39219	0.0188204	0.999302	2.34907
Single-cell pbulk	Mac_or_Mono	Day 1	TULP4	1.52499	4.15779	2.38613	0.0190623	0.999302	2.34431
Single-cell pbulk	Mac_or_Mono	Day 1	CAPN7	-1.06518	6.35242	-2.39266	0.0193598	0.999302	-2.33853
Single-cell pbulk	Mac_or_Mono	Day 1	STAT3	0.645424	7.72376	2.37817	0.0194514	0.999302	2.33676
Single-cell pbulk	Mac_or_Mono	Day 1	PSME1	0.403574	9.51507	2.39526	0.0196056	0.999302	2.33381
Single-cell pbulk	Mac_or_Mono	Day 1	MRPL48	-1.18903	5.21087	-2.39423	0.0196224	0.999302	-2.33349
Single-cell pbulk	Mac_or_Mono	Day 1	OAZ2	-1.18092	6.10735	-2.37966	0.0201907	0.999302	-2.32278
Single-cell pbulk	Mac_or_Mono	Day 1	RPLP0	-0.365042	11.4578	-2.37081	0.0206302	0.999302	-2.31468
Single-cell pbulk	Mac_or_Mono	Day 1	FAU	-0.23278	11.7985	-2.38209	0.020696	0.999302	-2.31348
Single-cell pbulk	Mac_or_Mono	Day 1	ISG15	0.953376	7.19878	2.36813	0.0209513	0.999302	2.30886
Single-cell pbulk	Mac_or_Mono	Day 1	TARSL2	1.13446	5.2965	2.34762	0.0210428	0.999302	2.30722
Single-cell pbulk	Mac_or_Mono	Day 1	PDIK1L	-1.16638	4.47385	-2.36878	0.0211106	0.999302	-2.306
Single-cell pbulk	Mac_or_Mono	Day 1	RAB11B-AS1	1.47817	4.09112	2.35784	0.0214346	0.999302	2.30024
Single-cell pbulk	Mac_or_Mono	Day 1	LASP1	0.719414	6.86016	2.33872	0.0215059	0.999302	2.29898
Single-cell pbulk	Mac_or_Mono	Day 1	DHX33	-1.37326	4.43008	-2.35497	0.0216951	0.999302	-2.29566
Single-cell pbulk	Mac_or_Mono	Day 1	GMEB1	-1.32186	5.12259	-2.33329	0.0217648	0.999302	-2.29445
Single-cell pbulk	Mac_or_Mono	Day 1	BET1L	-1.18028	5.54899	-2.33314	0.0217732	0.999302	-2.2943
Single-cell pbulk	Mac_or_Mono	Day 1	SREBF1	-1.31283	4.75962	-2.33057	0.0219468	0.999302	-2.29129
Single-cell pbulk	Mac_or_Mono	Day 1	TYMP	0.737349	10.0176	2.3383	0.022413	0.999302	2.28329
Single-cell pbulk	Mac_or_Mono	Day 1	TRAF5	-1.15207	5.2062	-2.33786	0.0226604	0.999302	-2.27911
Single-cell pbulk	Mac_or_Mono	Day 1	KDM3B	0.994722	6.31213	2.31431	0.0228288	0.999302	2.27629
Single-cell pbulk	Mac_or_Mono	Day 1	ABLIM1	1.101	6.29977	2.3254	0.0229308	0.999302	2.27459
Single-cell pbulk	Mac_or_Mono	Day 1	TRIM52	-1.1973	5.20709	-2.32857	0.0231962	0.999302	-2.27019
Single-cell pbulk	Mac_or_Mono	Day 1	COQ2	1.13749	5.42033	2.32387	0.0232888	0.999302	2.26866
Single-cell pbulk	Mac_or_Mono	Day 1	THBS1	-1.95425	4.78195	-2.32655	0.0233266	0.999302	-2.26804
Single-cell pbulk	Mac_or_Mono	Day 1	ZNF692	1.1284	4.56236	2.30134	0.0236474	0.999302	2.26281
Single-cell pbulk	Mac_or_Mono	Day 1	DAG1	1.36587	4.20299	2.3141	0.0239697	0.999302	2.25761
Single-cell pbulk	Mac_or_Mono	Day 1	NAA15	-1.1054	5.48534	-2.31261	0.0241104	0.999302	-2.25536
Single-cell pbulk	Mac_or_Mono	Day 1	ZNF787	-1.26381	5.66792	-2.30449	0.0242252	0.999302	-2.25354
Single-cell pbulk	Mac_or_Mono	Day 1	HCG11	1.34162	4.29777	2.30394	0.0246188	0.999302	2.24733
Single-cell pbulk	Mac_or_Mono	Day 1	HDDC2	0.938588	6.15008	2.27662	0.025078	0.999302	2.2402
Single-cell pbulk	Mac_or_Mono	Day 1	TIGIT	1.51051	4.782	2.28513	0.0255132	0.999302	2.23354
Single-cell pbulk	Mac_or_Mono	Day 1	PIEZO1	-0.912619	6.02955	-2.2667	0.0257012	0.999302	-2.2307
Single-cell pbulk	Mac_or_Mono	Day 1	RPL29	-0.272401	12.0311	-2.29334	0.0257588	0.999302	-2.22983
Single-cell pbulk	Mac_or_Mono	Day 1	UBR1	0.994211	5.51591	2.28547	0.025783	0.999302	2.22946
Single-cell pbulk	Mac_or_Mono	Day 1	POLA2	1.28783	4.25227	2.27556	0.0259937	0.999302	2.22631
Single-cell pbulk	Mac_or_Mono	Day 1	MX1	1.31377	6.6664	2.27758	0.0260208	0.999302	2.2259
Single-cell pbulk	Mac_or_Mono	Day 1	HSPA1A	-0.969814	7.04414	-2.2581	0.0263735	0.999302	-2.22067
Single-cell pbulk	Mac_or_Mono	Day 1	TRAM2	1.25852	4.13733	2.25249	0.0266458	0.999302	2.21667
Single-cell pbulk	Mac_or_Mono	Day 1	KLHL18	1.06342	5.53173	2.26694	0.0268314	0.999302	2.21396
Single-cell pbulk	Mac_or_Mono	Day 1	DNPEP	0.87849	6.18939	2.24919	0.0276344	0.999302	2.20244
Single-cell pbulk	Mac_or_Mono	Day 1	MSL1	-0.998602	6.11313	-2.24722	0.0276565	0.999302	-2.20212
Single-cell pbulk	Mac_or_Mono	Day 1	TPGS2	1.13134	5.65938	2.23274	0.0279401	0.999302	2.19813
Single-cell pbulk	Mac_or_Mono	Day 1	BATF	1.21491	5.4343	2.24068	0.028231	0.999302	2.19406
Single-cell pbulk	Mac_or_Mono	Day 1	C12orf29	1.30173	4.36839	2.2282	0.0282897	0.999302	2.19325
Single-cell pbulk	Mac_or_Mono	Day 1	TRIM25	1.17215	5.76117	2.22675	0.028352	0.999302	2.19238
Single-cell pbulk	Mac_or_Mono	Day 1	TCP11L1	-1.3744	4.41155	-2.21784	0.028975	0.999302	-2.18383
Single-cell pbulk	Mac_or_Mono	Day 1	GNAQ	-0.873891	6.25156	-2.23388	0.0290329	0.999302	-2.18304
Single-cell pbulk	Mac_or_Mono	Day 1	SAMD9L	0.925124	6.38331	2.23406	0.0290607	0.999302	2.18266
Single-cell pbulk	Mac_or_Mono	Day 1	DEF6	-0.81782	7.03337	-2.21604	0.0291659	0.999302	-2.18124
Single-cell pbulk	Mac_or_Mono	Day 1	MFN1	1.09634	5.03679	2.22674	0.0293666	0.999302	2.17853
Single-cell pbulk	Mac_or_Mono	Day 1	CTSL	1.527	4.95535	2.2269	0.0296192	0.999302	2.17515
Single-cell pbulk	Mac_or_Mono	Day 1	IDNK	1.30599	4.20188	2.21917	0.0299052	0.999302	2.17134
Single-cell pbulk	Mac_or_Mono	Day 1	TTN	1.40067	4.93675	2.20259	0.0301061	0.999302	2.16869
Single-cell pbulk	Mac_or_Mono	Day 1	DIS3L2	1.14484	5.02019	2.19889	0.0303393	0.999302	2.16563
Single-cell pbulk	Mac_or_Mono	Day 1	ZNF672	1.0965	5.12782	2.21231	0.0303843	0.999302	2.16504
Single-cell pbulk	Mac_or_Mono	Day 1	TBCB	-0.684302	7.48936	-2.19703	0.0304763	0.999302	-2.16384
Single-cell pbulk	Mac_or_Mono	Day 1	USP15	0.559391	8.52395	2.19741	0.030497	0.999302	2.16358
Single-cell pbulk	Mac_or_Mono	Day 1	NSUN4	1.30722	4.55492	2.20458	0.0308248	0.999302	2.15933
Single-cell pbulk	Mac_or_Mono	Day 1	PAPD5	-1.07586	4.91423	-2.19175	0.0309104	0.999302	-2.15822
Single-cell pbulk	Mac_or_Mono	Day 1	PRKCE	1.30096	4.5431	2.18863	0.0311014	0.999302	2.15577
Single-cell pbulk	Mac_or_Mono	Day 1	SCRN3	1.39034	4.56655	2.18694	0.0312287	0.999302	2.15415
Single-cell pbulk	Mac_or_Mono	Day 1	HIRIP3	1.28528	4.51957	2.19743	0.0312744	0.999302	2.15356
Single-cell pbulk	Mac_or_Mono	Day 1	C16orf74	-1.2513	4.71995	-2.20063	0.0314678	0.999302	-2.15111
Single-cell pbulk	Mac_or_Mono	Day 1	NLRC4	1.3821	4.77866	2.19778	0.0314682	0.999302	2.1511
Single-cell pbulk	Mac_or_Mono	Day 1	SLC16A7	-1.11175	5.58432	-2.18039	0.031725	0.999302	-2.14786
Single-cell pbulk	Mac_or_Mono	Day 1	TDRD7	1.27617	4.65064	2.17901	0.031898	0.999302	2.14569
Single-cell pbulk	Mac_or_Mono	Day 1	ENOPH1	-1.10513	5.24202	-2.18931	0.0323072	0.999302	-2.14059
Single-cell pbulk	Mac_or_Mono	Day 1	PLAUR	0.869355	7.54714	2.18546	0.032385	0.999302	2.13963
Single-cell pbulk	Mac_or_Mono	Day 1	NDFIP1	0.598847	7.84526	2.18143	0.0325952	0.999302	2.13703
Single-cell pbulk	Mac_or_Mono	Day 1	UNK	-1.13803	4.88311	-2.18228	0.0326633	0.999302	-2.1362
Single-cell pbulk	Mac_or_Mono	Day 1	CTDP1	-1.01763	5.59272	-2.17941	0.0331241	0.999302	-2.13058
Single-cell pbulk	Mac_or_Mono	Day 1	TBL1XR1	0.880262	6.26677	2.17818	0.0333303	0.999302	2.12808
Single-cell pbulk	Mac_or_Mono	Day 1	ECE2	-1.28485	4.21723	-2.16979	0.0336967	0.999302	-2.12368
Single-cell pbulk	Mac_or_Mono	Day 1	TMEM159	-1.40032	4.86618	-2.15505	0.0337449	0.999302	-2.12311
Single-cell pbulk	Mac_or_Mono	Day 1	IK	0.609056	7.39332	2.16626	0.0338748	0.999302	2.12156
Single-cell pbulk	Mac_or_Mono	Day 1	TMCC1	-1.11818	5.09794	-2.15145	0.0340041	0.999302	-2.12002
Single-cell pbulk	Mac_or_Mono	Day 1	SLC35B4	-1.36015	4.62761	-2.16346	0.0342526	0.999302	-2.11709
Single-cell pbulk	Mac_or_Mono	Day 1	DHTKD1	-1.39279	4.58536	-2.15976	0.0343493	0.999302	-2.11595
Single-cell pbulk	Mac_or_Mono	Day 1	FUNDC1	1.31507	4.50124	2.14633	0.0344216	0.999302	2.1151
Single-cell pbulk	Mac_or_Mono	Day 1	NFKBID	-1.06971	5.20692	-2.15863	0.0345945	0.999302	-2.11307
Single-cell pbulk	Mac_or_Mono	Day 1	INTS3	1.2184	5.12282	2.14408	0.0346062	0.999302	2.11294
Single-cell pbulk	Mac_or_Mono	Day 1	TMED7	1.11604	4.53074	2.15677	0.0349133	0.999302	2.10936
Single-cell pbulk	Mac_or_Mono	Day 1	FAM129B	-1.30833	4.86838	-2.15074	0.0351744	0.999302	-2.10635
Single-cell pbulk	Mac_or_Mono	Day 1	MAGEH1	1.19851	4.35717	2.15215	0.0352304	0.999302	2.1057
Single-cell pbulk	Mac_or_Mono	Day 1	RP11-660L16.2	-1.10328	4.98077	-2.15214	0.035258	0.999302	-2.10538
Single-cell pbulk	Mac_or_Mono	Day 1	DHRS13	-1.16842	4.39525	-2.13493	0.0353995	0.999302	-2.10376
Single-cell pbulk	Mac_or_Mono	Day 1	C19orf60	-0.665567	7.69453	-2.1351	0.0354172	0.999302	-2.10356
Single-cell pbulk	Mac_or_Mono	Day 1	PLAGL2	1.26075	5.32712	2.14339	0.0357422	0.999302	2.09985
Single-cell pbulk	Mac_or_Mono	Day 1	ADD3	0.611698	7.76736	2.12657	0.0361435	0.999302	2.09531
Single-cell pbulk	Mac_or_Mono	Day 1	WBP1	-1.0262	6.04475	-2.12175	0.0364888	0.999302	-2.09144
Single-cell pbulk	Mac_or_Mono	Day 1	UFC1	-0.610598	7.64864	-2.12019	0.0366238	0.999302	-2.08993
Single-cell pbulk	Mac_or_Mono	Day 1	CLSTN1	0.974992	5.74276	2.13581	0.0366592	0.999302	2.08954
Single-cell pbulk	Mac_or_Mono	Day 1	HES6	1.34357	3.76626	2.1161	0.0369794	0.999302	2.08599
Single-cell pbulk	Mac_or_Mono	Day 1	LEPRE1	1.13244	4.93698	2.13049	0.0369847	0.999302	2.08593
Single-cell pbulk	Mac_or_Mono	Day 1	INPPL1	0.971566	5.85293	2.11349	0.0372072	0.999302	2.08348
Single-cell pbulk	Mac_or_Mono	Day 1	FAM222B	1.07445	4.50196	2.12734	0.0372476	0.999302	2.08304
Single-cell pbulk	Mac_or_Mono	Day 1	KIAA0196	-1.03122	5.64437	-2.11319	0.037282	0.999302	-2.08266
Single-cell pbulk	Mac_or_Mono	Day 1	MFSD1	0.665949	7.36369	2.10901	0.0376026	0.999302	2.07916
Single-cell pbulk	Mac_or_Mono	Day 1	MTMR10	-1.18386	4.93336	-2.11868	0.0377037	0.999302	-2.07806
Single-cell pbulk	Mac_or_Mono	Day 1	HNRNPA1L2	1.13961	4.34202	2.10648	0.0378269	0.999302	2.07673
Single-cell pbulk	Mac_or_Mono	Day 1	FUS	-0.414262	8.71819	-2.1023	0.0382744	0.999302	-2.0719
Single-cell pbulk	Mac_or_Mono	Day 1	TAP1	0.806738	7.26732	2.10015	0.0384316	0.999302	2.07022
Single-cell pbulk	Mac_or_Mono	Day 1	ZNF444	1.09428	4.47657	2.10983	0.0387251	0.999302	2.0671
Single-cell pbulk	Mac_or_Mono	Day 1	CIRBP	-0.362588	8.84768	-2.10428	0.038934	0.999302	-2.06488
Single-cell pbulk	Mac_or_Mono	Day 1	KIAA1407	1.08883	4.15206	2.09341	0.0390053	0.999302	2.06413
Single-cell pbulk	Mac_or_Mono	Day 1	CHMP5	0.907722	6.2515	2.09267	0.0390731	0.999302	2.06342
Single-cell pbulk	Mac_or_Mono	Day 1	PEX6	-1.03815	5.0051	-2.1053	0.0392648	0.999302	-2.0614
Single-cell pbulk	Mac_or_Mono	Day 1	SQRDL	0.771713	6.78388	2.0998	0.0395415	0.999302	2.05851
Single-cell pbulk	Mac_or_Mono	Day 1	GMDS-AS1	1.002	4.94058	2.08352	0.0399525	0.999302	2.05424
Single-cell pbulk	Mac_or_Mono	Day 1	FHIT	1.07952	4.81203	2.09424	0.0401439	0.999302	2.05227
Single-cell pbulk	Mac_or_Mono	Day 1	FBXL17	0.908765	5.50731	2.07936	0.0403074	0.999302	2.05058
Single-cell pbulk	Mac_or_Mono	Day 1	HMGA1	-0.910187	6.74885	-2.07789	0.0404456	0.999302	-2.04917
Single-cell pbulk	Mac_or_Mono	Day 1	QSER1	1.30196	4.9941	2.07701	0.0405288	0.999302	2.04832
Single-cell pbulk	Mac_or_Mono	Day 1	TBC1D23	1.13161	5.30325	2.07658	0.0405688	0.999302	2.04791
Single-cell pbulk	Mac_or_Mono	Day 1	ATAD3B	1.22189	4.35286	2.08743	0.040729	0.999302	2.04628
Single-cell pbulk	Mac_or_Mono	Day 1	PPP1R8	1.2986	4.6602	2.08661	0.040742	0.999302	2.04615
Single-cell pbulk	Mac_or_Mono	Day 1	C6orf226	-1.19598	5.18264	-2.08889	0.04081	0.999302	-2.04546
Single-cell pbulk	Mac_or_Mono	Day 1	TLR4	0.95737	6.23779	2.09115	0.0408784	0.999302	2.04476
Single-cell pbulk	Mac_or_Mono	Day 1	CCM2	0.861391	6.65702	2.08981	0.0411778	0.999302	2.04173
Single-cell pbulk	Mac_or_Mono	Day 1	TRIM38	0.665122	6.86491	2.07057	0.0411953	0.999302	2.04156
Single-cell pbulk	Mac_or_Mono	Day 1	AHNAK	-0.387225	10.4277	-2.08088	0.0415869	0.999302	-2.03763
Single-cell pbulk	Mac_or_Mono	Day 1	BZW1	-0.415843	7.84565	-2.06565	0.0416581	0.999302	-2.03692
Single-cell pbulk	Mac_or_Mono	Day 1	FLYWCH2	-1.18403	5.38399	-2.0584	0.042356	0.999302	-2.03001
Single-cell pbulk	Mac_or_Mono	Day 1	SSBP2	-1.16318	5.46431	-2.05619	0.0425365	0.999302	-2.02823
Single-cell pbulk	Mac_or_Mono	Day 1	NCDN	1.21588	4.10165	2.06534	0.0426787	0.999302	2.02684
Single-cell pbulk	Mac_or_Mono	Day 1	FRMD3	1.19468	3.6987	2.06702	0.042961	0.999302	2.02409
Single-cell pbulk	Mac_or_Mono	Day 1	GORASP2	-0.864337	6.20869	-2.05931	0.0434214	0.999302	-2.01963
Single-cell pbulk	Mac_or_Mono	Day 1	FBXO21	1.12944	5.62853	2.05116	0.0442152	0.999302	2.01204
Single-cell pbulk	Mac_or_Mono	Day 1	PQBP1	-0.617986	6.70006	-2.03806	0.0443532	0.999302	-2.01074
Single-cell pbulk	Mac_or_Mono	Day 1	SZRD1	0.892727	6.44662	2.03804	0.0443555	0.999302	2.01072
Single-cell pbulk	Mac_or_Mono	Day 1	MTERFD1	1.27269	4.49203	2.03557	0.0446087	0.999302	2.00833
Single-cell pbulk	Mac_or_Mono	Day 1	RFT1	1.27154	4.48314	2.04688	0.0447338	0.999302	2.00715
Single-cell pbulk	Mac_or_Mono	Day 1	CBX5	-1.06936	4.88131	-2.03941	0.0454021	0.999302	-2.00091
Single-cell pbulk	Mac_or_Mono	Day 1	OXCT1	-0.973021	4.98552	-2.03823	0.0455066	0.999302	-1.99994
Single-cell pbulk	Mac_or_Mono	Day 1	TSEN15	-1.25213	5.38352	-2.02358	0.045852	0.999302	-1.99675
Single-cell pbulk	Mac_or_Mono	Day 1	ZNF354B	1.17671	4.47406	2.0382	0.0458728	0.999302	1.99656
Single-cell pbulk	Mac_or_Mono	Day 1	TRAPPC8	-0.785699	5.84572	-2.02285	0.0459659	0.999302	-1.99571
Single-cell pbulk	Mac_or_Mono	Day 1	SEC62	-0.692175	7.10552	-2.02118	0.0461667	0.999302	-1.99387
Single-cell pbulk	Mac_or_Mono	Day 1	GTF2H2C	-1.04166	4.58135	-2.02866	0.0464494	0.999302	-1.99129
Single-cell pbulk	Mac_or_Mono	Day 1	TPTEP1	-1.31306	4.31007	-2.028	0.0465255	0.999302	-1.99059
Single-cell pbulk	Mac_or_Mono	Day 1	RPRD1B	1.1028	4.88616	2.01434	0.046831	0.999302	1.98783
Single-cell pbulk	Mac_or_Mono	Day 1	ZNF783	-1.11182	4.4181	-2.01392	0.0468768	0.999302	-1.98741
Single-cell pbulk	Mac_or_Mono	Day 1	LRRC23	-1.4138	4.56574	-2.01462	0.0468778	0.999302	-1.9874
Single-cell pbulk	Mac_or_Mono	Day 1	SMIM11	1.00849	5.24343	2.01332	0.0470007	0.999302	1.98629
Single-cell pbulk	Mac_or_Mono	Day 1	YTHDC2	0.903229	5.94132	2.01146	0.0471401	0.999302	1.98504
Single-cell pbulk	Mac_or_Mono	Day 1	GTF3C1	-1.05945	5.89229	-2.00517	0.0478209	0.999302	-1.97896
Single-cell pbulk	Mac_or_Mono	Day 1	BRMS1	0.792231	6.03135	2.01383	0.0479103	0.999302	1.97816
Single-cell pbulk	Mac_or_Mono	Day 1	CNDP2	0.872293	6.41806	2.00477	0.0479333	0.999302	1.97796
Single-cell pbulk	Mac_or_Mono	Day 1	CYB561	1.13019	4.78876	1.9968	0.048814	0.999302	1.97021
Single-cell pbulk	Mac_or_Mono	Day 1	ZC3H18	-0.986113	6.13905	-1.99605	0.0488219	0.999302	-1.97014
Single-cell pbulk	Mac_or_Mono	Day 1	RRNAD1	1.13563	4.59154	1.9939	0.0490609	0.999302	1.96806
Single-cell pbulk	Mac_or_Mono	Day 1	CYP2U1	1.05071	4.28416	2.00526	0.04911	0.999302	1.96764
Single-cell pbulk	Mac_or_Mono	Day 1	CDC23	1.1496	4.60194	1.99036	0.0494559	0.999302	1.96464
Single-cell pbulk	Mono_Classical	Day 1	SAMD4A	1.00128	3.90543	5.01036	3.51469e-06	0.0404154	4.63819
Single-cell pbulk	Mono_Classical	Day 1	DPYD	0.257501	7.93977	4.32818	4.58716e-05	0.197544	4.07572
Single-cell pbulk	Mono_Classical	Day 1	PITPNC1	-0.396333	4.94127	-4.28825	5.15376e-05	0.197544	-4.04854
Single-cell pbulk	Mono_Classical	Day 1	TPPP3	-0.961711	4.36516	-4.16582	7.78371e-05	0.223762	-3.95096
Single-cell pbulk	Mono_Classical	Day 1	PTPN9	-0.334444	4.67406	-4.07413	0.000111252	0.234139	-3.86464
Single-cell pbulk	Mono_Classical	Day 1	DPEP2	-0.358445	6.48452	-4.03705	0.000129849	0.234139	-3.82675
Single-cell pbulk	Mono_Classical	Day 1	SERINC2	-0.52078	3.367	-4.01187	0.000142532	0.234139	-3.80373
Single-cell pbulk	Mono_Classical	Day 1	UBE2D1	0.275964	7.64155	3.91216	0.00020058	0.276779	3.71828
Single-cell pbulk	Mono_Classical	Day 1	AP2A2	-0.382821	4.90779	-3.82003	0.000225205	0.276779	-3.68892
Single-cell pbulk	Mono_Classical	Day 1	ZNRF2	0.386608	4.95022	3.84212	0.000249379	0.276779	3.6629
Single-cell pbulk	Mono_Classical	Day 1	TESC	-0.348643	6.70276	-3.77111	0.000322641	0.276779	-3.59641
Single-cell pbulk	Mono_Classical	Day 1	APOPT1	0.476858	4.13559	3.75465	0.000334635	0.276779	3.5869
Single-cell pbulk	Mono_Classical	Day 1	ZNF619	0.939344	1.93976	3.7053	0.000340428	0.276779	3.58242
Single-cell pbulk	Mono_Classical	Day 1	APOBEC3C	0.330781	5.13388	3.73622	0.000358357	0.276779	3.56899
Single-cell pbulk	Mono_Classical	Day 1	MTMR11	0.323353	5.82331	3.73992	0.000361048	0.276779	3.56703
Single-cell pbulk	Mono_Classical	Day 1	SLAMF8	1.3626	1.86868	3.65635	0.000457892	0.283001	3.50425
Single-cell pbulk	Mono_Classical	Day 1	ATP6V0E2	-0.633162	2.74448	-3.65383	0.000480466	0.283001	-3.49142
Single-cell pbulk	Mono_Classical	Day 1	HRK	-1.44908	-2.27205	-3.63504	0.000497936	0.283001	-3.48186
Single-cell pbulk	Mono_Classical	Day 1	GPR34	-1.2382	1.97791	-3.63993	0.000498157	0.283001	-3.48175
Single-cell pbulk	Mono_Classical	Day 1	FAM175A	-0.471538	4.14341	-3.63665	0.000500676	0.283001	-3.48039
Single-cell pbulk	Mono_Classical	Day 1	CYSLTR1	-0.358711	5.05195	-3.63292	0.00051683	0.283001	-3.47188
Single-cell pbulk	Mono_Classical	Day 1	RP1-179N16.6	-1.45499	0.552632	-3.58602	0.000586951	0.30231	-3.43757
Single-cell pbulk	Mono_Classical	Day 1	LRRK2	0.364315	7.83784	3.55782	0.000652351	0.30231	3.40886
Single-cell pbulk	Mono_Classical	Day 1	GAS6	0.824984	2.69038	3.55648	0.000653981	0.30231	3.40818
Single-cell pbulk	Mono_Classical	Day 1	CD4	-0.229313	7.62615	-3.52539	0.000730815	0.30231	-3.37775
Single-cell pbulk	Mono_Classical	Day 1	CASP3	0.491058	3.93365	3.51432	0.000744663	0.30231	3.37258
Single-cell pbulk	Mono_Classical	Day 1	PLXDC2	0.189673	7.89189	3.511	0.000757369	0.30231	3.36792
Single-cell pbulk	Mono_Classical	Day 1	UTP15	0.825117	2.15349	3.47017	0.00075874	0.30231	3.36742
Single-cell pbulk	Mono_Classical	Day 1	GM2A	0.412334	5.90744	3.50027	0.000789067	0.30231	3.3566
Single-cell pbulk	Mono_Classical	Day 1	CPAMD8	-0.600317	3.37886	-3.49008	0.000816074	0.30231	-3.34728
Single-cell pbulk	Mono_Classical	Day 1	NLRC5	0.475547	5.48322	3.47265	0.000842682	0.30231	3.33838
Single-cell pbulk	Mono_Classical	Day 1	QRSL1	0.460924	3.44474	3.44181	0.000935049	0.30231	3.30937
Single-cell pbulk	Mono_Classical	Day 1	ALDH1A1	0.394753	6.29195	3.44804	0.000935667	0.30231	3.30919
Single-cell pbulk	Mono_Classical	Day 1	ERICH1-AS1	-1.0881	-2.14303	-3.4414	0.000945218	0.30231	-3.30634
Single-cell pbulk	Mono_Classical	Day 1	NREP	-0.429272	3.942	-3.43626	0.000964102	0.30231	-3.3008
Single-cell pbulk	Mono_Classical	Day 1	C10orf118	0.363209	4.92439	3.43084	0.000989308	0.30231	3.29355
Single-cell pbulk	Mono_Classical	Day 1	ZBTB11	0.249722	5.32784	3.41533	0.00102156	0.30231	3.28452
Single-cell pbulk	Mono_Classical	Day 1	ATPAF2	-0.295924	4.81765	-3.40443	0.00106684	0.30231	-3.27228
Single-cell pbulk	Mono_Classical	Day 1	PCYOX1	-0.547561	3.6836	-3.40252	0.00108896	0.30231	-3.26647
Single-cell pbulk	Mono_Classical	Day 1	PSMB9	0.553746	8.30607	3.39716	0.00110106	0.30231	3.26334
Single-cell pbulk	Mono_Classical	Day 1	FAM210B	-0.279574	5.22774	-3.39023	0.00111261	0.30231	-3.26038
Single-cell pbulk	Mono_Classical	Day 1	TGFBI	-0.266885	8.00181	-3.38998	0.0011214	0.30231	-3.25815
Single-cell pbulk	Mono_Classical	Day 1	KREMEN1	2.09939	0.0244542	3.3488	0.00113136	0.30231	3.25564
Single-cell pbulk	Mono_Classical	Day 1	MKRN3	-1.75704	-2.12115	-3.37395	0.00115677	0.30231	-3.24933
Single-cell pbulk	Mono_Classical	Day 1	RP11-169K16.9	-0.325217	4.63718	-3.36509	0.00121595	0.30426	-3.23511
Single-cell pbulk	Mono_Classical	Day 1	ACVR2A	-0.568676	2.94347	-3.36273	0.00121715	0.30426	-3.23483
Single-cell pbulk	Mono_Classical	Day 1	SKAP2	0.166348	7.11294	3.3215	0.00139852	0.310997	3.19496
Single-cell pbulk	Mono_Classical	Day 1	SLC27A1	-0.439774	4.84351	-3.31668	0.00140046	0.310997	-3.19456
Single-cell pbulk	Mono_Classical	Day 1	NUB1	0.395806	5.95326	3.31102	0.00142572	0.310997	3.18939
Single-cell pbulk	Mono_Classical	Day 1	MYOF	0.852042	5.16714	3.31262	0.00143336	0.310997	3.18785
Single-cell pbulk	Mono_Classical	Day 1	JUP	-0.41616	4.83159	-3.30972	0.00144196	0.310997	-3.18612
Single-cell pbulk	Mono_Classical	Day 1	POLK	0.270837	5.30596	3.30378	0.00145312	0.310997	3.18389
Single-cell pbulk	Mono_Classical	Day 1	CUL1	0.576929	5.3867	3.29603	0.00147495	0.310997	3.17957
Single-cell pbulk	Mono_Classical	Day 1	KCTD15	-0.562843	3.25381	-3.29073	0.0015055	0.310997	-3.17362
Single-cell pbulk	Mono_Classical	Day 1	NCF1	0.492056	9.83439	3.28951	0.00156057	0.310997	3.16318
Single-cell pbulk	Mono_Classical	Day 1	FBXO6	0.593898	4.90322	3.25628	0.00168193	0.310997	3.14131
Single-cell pbulk	Mono_Classical	Day 1	CASP4	0.249341	6.80631	3.2635	0.0016929	0.310997	3.13941
Single-cell pbulk	Mono_Classical	Day 1	LHFPL2	0.789232	3.44405	3.25358	0.0017006	0.310997	3.13808
Single-cell pbulk	Mono_Classical	Day 1	PLEKHM1	-0.236595	5.64954	-3.25219	0.00171304	0.310997	-3.13594
Single-cell pbulk	Mono_Classical	Day 1	POLR3K	0.378499	4.5749	3.25687	0.00171397	0.310997	3.13578
Single-cell pbulk	Mono_Classical	Day 1	CTSD	-0.197215	9.31613	-3.25122	0.00173948	0.310997	-3.13144
Single-cell pbulk	Mono_Classical	Day 1	SLC39A11	0.40245	4.37624	3.24527	0.00176929	0.310997	3.12645
Single-cell pbulk	Mono_Classical	Day 1	TIMM8B	0.20632	6.39869	3.24374	0.00177013	0.310997	3.12631
Single-cell pbulk	Mono_Classical	Day 1	FUT4	-0.47247	3.9934	-3.23985	0.00177181	0.310997	-3.12603
Single-cell pbulk	Mono_Classical	Day 1	RAPGEF2	0.352429	4.35707	3.24746	0.00177682	0.310997	3.1252
Single-cell pbulk	Mono_Classical	Day 1	HMGN2	-0.212138	8.38808	-3.2432	0.00179141	0.310997	-3.1228
Single-cell pbulk	Mono_Classical	Day 1	TNFSF9	-1.78312	0.406566	-3.23337	0.0018221	0.310997	-3.11779
Single-cell pbulk	Mono_Classical	Day 1	TMEM9	-0.454801	3.7394	-3.22712	0.00185898	0.310997	-3.11188
Single-cell pbulk	Mono_Classical	Day 1	HSPA8	0.334166	8.35912	3.21798	0.00191288	0.310997	3.10344
Single-cell pbulk	Mono_Classical	Day 1	TOE1	-0.555028	3.20699	-3.18279	0.00192405	0.310997	-3.10171
Single-cell pbulk	Mono_Classical	Day 1	FCGR1A	0.777385	6.35891	3.21215	0.00195947	0.310997	3.09631
Single-cell pbulk	Mono_Classical	Day 1	CEP57	-0.259767	5.43756	-3.20667	0.00196794	0.310997	-3.09503
Single-cell pbulk	Mono_Classical	Day 1	ATP5J	0.160385	7.4253	3.20575	0.00199232	0.310997	3.09138
Single-cell pbulk	Mono_Classical	Day 1	UBTF	-0.223144	5.53671	-3.19759	0.00202375	0.310997	-3.08673
Single-cell pbulk	Mono_Classical	Day 1	ERMN	-1.23018	0.629953	-3.19791	0.00202842	0.310997	-3.08604
Single-cell pbulk	Mono_Classical	Day 1	SERPINB9	0.377975	6.1814	3.17346	0.00216162	0.327058	3.06708
Single-cell pbulk	Mono_Classical	Day 1	FYB	0.266635	9.20485	3.17063	0.00219911	0.328021	3.06194
Single-cell pbulk	Mono_Classical	Day 1	GSTM1	-0.455043	1.70792	-3.16423	0.00224862	0.328021	-3.05527
Single-cell pbulk	Mono_Classical	Day 1	FCGR1B	0.834278	4.94846	3.16084	0.00225356	0.328021	3.05461
Single-cell pbulk	Mono_Classical	Day 1	IRF7	0.421218	6.32165	3.16158	0.00228237	0.328062	3.05079
Single-cell pbulk	Mono_Classical	Day 1	AP5B1	0.297754	5.70095	3.15074	0.00232759	0.330431	3.0449
Single-cell pbulk	Mono_Classical	Day 1	ROM1	-1.36613	0.627146	-3.13848	0.00236762	0.332015	-3.03977
Single-cell pbulk	Mono_Classical	Day 1	CSF2RB	0.295767	5.5992	3.13499	0.00244862	0.337383	3.02962
Single-cell pbulk	Mono_Classical	Day 1	SNX17	0.191196	7.24001	3.13709	0.00246458	0.337383	3.02766
Single-cell pbulk	Mono_Classical	Day 1	SRD5A3	-0.395515	4.12326	-3.12138	0.00256553	0.340197	-3.0155
Single-cell pbulk	Mono_Classical	Day 1	TYMP	0.42886	10.282	3.11519	0.00261592	0.340197	3.0096
Single-cell pbulk	Mono_Classical	Day 1	C20orf201	-1.67229	0.155319	-3.0796	0.00263999	0.340197	-3.00682
Single-cell pbulk	Mono_Classical	Day 1	P4HA1	-0.320872	4.98519	-3.10759	0.00264904	0.340197	-3.00578
Single-cell pbulk	Mono_Classical	Day 1	TRIM22	0.406866	6.81915	3.10311	0.00270146	0.340197	2.99981
Single-cell pbulk	Mono_Classical	Day 1	CCL4L1	-2.16777	-1.67699	-3.10179	0.0027052	0.340197	-2.99939
Single-cell pbulk	Mono_Classical	Day 1	NDUFA7.1	0.243303	5.32297	3.10144	0.00271098	0.340197	2.99874
Single-cell pbulk	Mono_Classical	Day 1	ZNF677	-0.899983	1.64668	-3.10611	0.00274077	0.340197	-2.99541
Single-cell pbulk	Mono_Classical	Day 1	STX2	-0.387018	4.12677	-3.09878	0.00275139	0.340197	-2.99423
Single-cell pbulk	Mono_Classical	Day 1	LYAR	0.29739	5.15326	3.08652	0.00284658	0.341394	2.98384
Single-cell pbulk	Mono_Classical	Day 1	ZFHX3	-0.340441	5.85033	-3.08206	0.00286505	0.341394	-2.98186
Single-cell pbulk	Mono_Classical	Day 1	GID8	-0.23797	5.40958	-3.07504	0.00293969	0.341394	-2.97398
Single-cell pbulk	Mono_Classical	Day 1	HIST1H4D	-1.54384	-0.446157	-3.07382	0.00294307	0.341394	-2.97362
Single-cell pbulk	Mono_Classical	Day 1	CSTF2T	0.499001	3.73264	3.07008	0.0029554	0.341394	2.97234
Single-cell pbulk	Mono_Classical	Day 1	WARS	0.73421	7.647	3.06695	0.00298724	0.341394	2.96905
Single-cell pbulk	Mono_Classical	Day 1	EI24	0.265272	4.81629	3.07097	0.00300467	0.341394	2.96726
Single-cell pbulk	Mono_Classical	Day 1	TATDN1	-0.331525	4.78282	-3.06976	0.00302169	0.341394	-2.96552
Single-cell pbulk	Mono_Classical	Day 1	ITGB1	-0.164545	6.76069	-3.06336	0.00305151	0.341394	-2.9625
Single-cell pbulk	Mono_Classical	Day 1	PSME3	0.211643	5.61563	3.05503	0.00308656	0.341394	2.95898
Single-cell pbulk	Mono_Classical	Day 1	LXN	-0.779601	1.54912	-3.05816	0.00313149	0.341394	-2.95453
Single-cell pbulk	Mono_Classical	Day 1	SCAMP2	-0.158949	6.99328	-3.059	0.00313741	0.341394	-2.95394
Single-cell pbulk	Mono_Classical	Day 1	DHX58	0.567181	3.47792	3.0512	0.00314703	0.341394	2.953
Single-cell pbulk	Mono_Classical	Day 1	RNF213	0.395133	8.31879	3.04849	0.00318648	0.342443	2.94915
Single-cell pbulk	Mono_Classical	Day 1	DSTN	-0.285078	5.55255	-3.04198	0.00323011	0.343589	-2.94495
Single-cell pbulk	Mono_Classical	Day 1	RAB18	0.214602	5.83367	3.03631	0.00334569	0.343589	2.93405
Single-cell pbulk	Mono_Classical	Day 1	ERP29	-0.137749	8.53452	-3.03181	0.00336325	0.343589	-2.93243
Single-cell pbulk	Mono_Classical	Day 1	ZNF287	-1.7705	-0.723248	-2.99674	0.00341082	0.343589	-2.92806
Single-cell pbulk	Mono_Classical	Day 1	EIF4E3	0.246242	6.25615	3.02536	0.00341355	0.343589	2.92781
Single-cell pbulk	Mono_Classical	Day 1	PTPN23	-0.306829	4.25576	-3.02244	0.00341603	0.343589	-2.92759
Single-cell pbulk	Mono_Classical	Day 1	LY86	-0.177908	7.81567	-3.02192	0.00344567	0.343589	-2.9249
Single-cell pbulk	Mono_Classical	Day 1	BTAF1	0.232207	5.91325	3.01916	0.00344585	0.343589	2.92488
Single-cell pbulk	Mono_Classical	Day 1	TARBP2	0.338145	3.97006	3.01591	0.00346943	0.343589	2.92276
Single-cell pbulk	Mono_Classical	Day 1	LAP3	0.708123	7.28874	3.00466	0.00359855	0.343589	2.91136
Single-cell pbulk	Mono_Classical	Day 1	ARHGAP10	-0.499823	3.93308	-3.00196	0.00362752	0.343589	-2.90886
Single-cell pbulk	Mono_Classical	Day 1	MXD4	-0.230502	6.59138	-2.99836	0.00365391	0.343589	-2.90659
Single-cell pbulk	Mono_Classical	Day 1	RP5-998N21.4	1.79327	-1.85578	2.99792	0.00366077	0.343589	2.906
Single-cell pbulk	Mono_Classical	Day 1	ETV7	1.48681	1.29528	3.0027	0.0036855	0.343589	2.9039
Single-cell pbulk	Mono_Classical	Day 1	DUSP10	0.49441	3.69826	2.9904	0.00372453	0.343589	2.9006
Single-cell pbulk	Mono_Classical	Day 1	GALNT3	0.532087	3.58827	2.99778	0.00373316	0.343589	2.89987
Single-cell pbulk	Mono_Classical	Day 1	GBP2	0.818384	6.52189	2.98837	0.00378448	0.343589	2.89559
Single-cell pbulk	Mono_Classical	Day 1	KATNAL1	-0.960895	1.1281	-2.98162	0.0038672	0.343589	-2.8888
Single-cell pbulk	Mono_Classical	Day 1	JAK2	0.441894	7.06974	2.98307	0.00388146	0.343589	2.88764
Single-cell pbulk	Mono_Classical	Day 1	SNX10	0.278215	7.8248	2.98132	0.00389515	0.343589	2.88653
Single-cell pbulk	Mono_Classical	Day 1	CCL3L3	-1.71408	-0.661021	-2.97957	0.00390353	0.343589	-2.88585
Single-cell pbulk	Mono_Classical	Day 1	ZNFX1	0.266234	5.66942	2.98609	0.00391017	0.343589	2.88532
Single-cell pbulk	Mono_Classical	Day 1	GCAT	-1.8104	-0.641061	-2.97934	0.00391203	0.343589	-2.88517
Single-cell pbulk	Mono_Classical	Day 1	TIMM10	0.229247	5.38232	2.97696	0.00391427	0.343589	2.88499
Single-cell pbulk	Mono_Classical	Day 1	HLA-B	0.130406	12.1686	2.97288	0.00397958	0.346676	2.87978
Single-cell pbulk	Mono_Classical	Day 1	MVP	0.312912	6.77063	2.96395	0.00408593	0.351342	2.87145
Single-cell pbulk	Mono_Classical	Day 1	AC023490.1	-0.561365	2.59165	-2.96286	0.00409441	0.351342	-2.87079
Single-cell pbulk	Mono_Classical	Day 1	PIP5K1C	-0.277316	4.92504	-2.95432	0.00413804	0.351342	-2.86744
Single-cell pbulk	Mono_Classical	Day 1	GBP1	1.33964	5.63171	2.95467	0.00415536	0.351342	2.86612
Single-cell pbulk	Mono_Classical	Day 1	ANKRD44	0.20213	6.72342	2.9541	0.004214	0.353699	2.86168
Single-cell pbulk	Mono_Classical	Day 1	PRC1	-0.852254	1.56211	-2.94988	0.00427104	0.354024	-2.85742
Single-cell pbulk	Mono_Classical	Day 1	CIITA	0.351719	5.92585	2.94573	0.00430443	0.354024	2.85494
Single-cell pbulk	Mono_Classical	Day 1	GHITM	0.173357	7.06528	2.94433	0.00431023	0.354024	2.85452
Single-cell pbulk	Mono_Classical	Day 1	LEPROTL1	0.20751	6.37707	2.93266	0.00446344	0.360295	2.8434
Single-cell pbulk	Mono_Classical	Day 1	SLC25A51	0.527103	3.28091	2.90652	0.0044675	0.360295	2.84311
Single-cell pbulk	Mono_Classical	Day 1	PTGES	-2.02744	-1.54666	-2.93047	0.00448058	0.360295	-2.84218
Single-cell pbulk	Mono_Classical	Day 1	IL27	1.17637	1.61244	2.92566	0.00456174	0.364274	2.83646
Single-cell pbulk	Mono_Classical	Day 1	FCGR3B	2.17495	-1.6103	2.89501	0.00460457	0.364601	2.83347
Single-cell pbulk	Mono_Classical	Day 1	HNRNPAB	0.170393	6.88881	2.91824	0.00467182	0.364601	2.82883
Single-cell pbulk	Mono_Classical	Day 1	BRI3BP	-0.29576	5.47844	-2.91561	0.00469155	0.364601	-2.82748
Single-cell pbulk	Mono_Classical	Day 1	BTBD2	-0.26547	4.94725	-2.91311	0.00471166	0.364601	-2.82611
Single-cell pbulk	Mono_Classical	Day 1	VAMP5	0.823444	7.27138	2.91278	0.00474534	0.364601	2.82383
Single-cell pbulk	Mono_Classical	Day 1	OPRL1	-0.485622	2.99915	-2.90888	0.0047968	0.364601	-2.82037
Single-cell pbulk	Mono_Classical	Day 1	BST2	0.182543	7.97236	2.90487	0.00482473	0.364601	2.81851
Single-cell pbulk	Mono_Classical	Day 1	CNDP2	0.3426	6.01896	2.90337	0.00482797	0.364601	2.81829
Single-cell pbulk	Mono_Classical	Day 1	RP5-899E9.1	1.11217	1.09239	2.87433	0.00491148	0.364601	2.81278
Single-cell pbulk	Mono_Classical	Day 1	APOL3	0.506802	5.56527	2.89561	0.00491829	0.364601	2.81234
Single-cell pbulk	Mono_Classical	Day 1	NMUR1	1.88612	-1.8225	2.87332	0.00492631	0.364601	2.81181
Single-cell pbulk	Mono_Classical	Day 1	IFI35	0.456932	6.33264	2.89732	0.00494632	0.364601	2.81051
Single-cell pbulk	Mono_Classical	Day 1	RNASEH2C	0.20009	6.32761	2.89057	0.00503386	0.36869	2.80486
Single-cell pbulk	Mono_Classical	Day 1	CYP27A1	-0.300237	6.56046	-2.88354	0.00512827	0.369502	-2.79886
Single-cell pbulk	Mono_Classical	Day 1	CTA-217C2.1	0.40193	4.341	2.8834	0.00514442	0.369502	2.79785
Single-cell pbulk	Mono_Classical	Day 1	NT5C2	0.17865	5.63378	2.8816	0.00516775	0.369502	2.79639
Single-cell pbulk	Mono_Classical	Day 1	PARP14	0.457781	7.13787	2.88035	0.00518955	0.369502	2.79503
Single-cell pbulk	Mono_Classical	Day 1	RAB24	0.195552	7.63683	2.88035	0.00520561	0.369502	2.79403
Single-cell pbulk	Mono_Classical	Day 1	COX6A1	0.130712	8.64941	2.87423	0.00526298	0.370597	2.79048
Single-cell pbulk	Mono_Classical	Day 1	POLR3D	0.494364	3.44568	2.87193	0.00530833	0.370597	2.7877
Single-cell pbulk	Mono_Classical	Day 1	RNF149	0.259783	8.0067	2.87016	0.00533048	0.370597	2.78635
Single-cell pbulk	Mono_Classical	Day 1	STAT2	0.394344	6.8123	2.86623	0.00541105	0.370597	2.78149
Single-cell pbulk	Mono_Classical	Day 1	CTSC	-0.135667	7.21174	-2.86293	0.00546237	0.370597	-2.77842
Single-cell pbulk	Mono_Classical	Day 1	KAT2B	0.341575	4.38534	2.86317	0.00547059	0.370597	2.77793
Single-cell pbulk	Mono_Classical	Day 1	MAX	0.231352	6.38219	2.85347	0.00553328	0.370597	2.77423
Single-cell pbulk	Mono_Classical	Day 1	KIAA0556	-0.386056	3.40864	-2.85252	0.00560693	0.370597	-2.76992
Single-cell pbulk	Mono_Classical	Day 1	TNFSF10	0.467833	8.01905	2.85177	0.00563075	0.370597	2.76854
Single-cell pbulk	Mono_Classical	Day 1	PROSER1	0.33293	4.21249	2.84519	0.00571798	0.370597	2.76353
Single-cell pbulk	Mono_Classical	Day 1	BRE	0.231627	5.24886	2.84005	0.00580258	0.370597	2.75873
Single-cell pbulk	Mono_Classical	Day 1	SPATA17	-1.7048	-0.940056	-2.84093	0.00583361	0.370597	-2.75699
Single-cell pbulk	Mono_Classical	Day 1	PSMB8	0.295658	7.9567	2.83826	0.00583774	0.370597	2.75676
Single-cell pbulk	Mono_Classical	Day 1	NUDT16	0.213451	6.98543	2.83558	0.00586908	0.370597	2.75501
Single-cell pbulk	Mono_Classical	Day 1	IL1R1	-1.10135	1.49453	-2.83373	0.00591544	0.370597	-2.75243
Single-cell pbulk	Mono_Classical	Day 1	ISOC2	0.361758	4.28579	2.83249	0.00595819	0.370597	2.75007
Single-cell pbulk	Mono_Classical	Day 1	VPS13C	0.182725	7.72219	2.82979	0.00596611	0.370597	2.74964
Single-cell pbulk	Mono_Classical	Day 1	PRDX5	0.115301	7.97745	2.82735	0.0060254	0.370597	2.7464
Single-cell pbulk	Mono_Classical	Day 1	A1BG	-0.241552	5.9981	-2.82661	0.00606535	0.370597	-2.74423
Single-cell pbulk	Mono_Classical	Day 1	PSME2	0.634731	8.65053	2.82453	0.00608085	0.370597	2.74339
Single-cell pbulk	Mono_Classical	Day 1	TRIM73	-0.586842	3.09805	-2.81994	0.0060836	0.370597	-2.74324
Single-cell pbulk	Mono_Classical	Day 1	HLA-F	0.196094	7.99242	2.82011	0.00614311	0.370597	2.74004
Single-cell pbulk	Mono_Classical	Day 1	NFIX	0.497295	3.5072	2.81697	0.00615543	0.370597	2.73938
Single-cell pbulk	Mono_Classical	Day 1	HABP4	-0.962015	1.0471	-2.7944	0.00617266	0.370597	-2.73847
Single-cell pbulk	Mono_Classical	Day 1	LGALS1	-0.175789	10.4309	-2.81966	0.00617989	0.370597	-2.73808
Single-cell pbulk	Mono_Classical	Day 1	NEU3	-0.539564	2.7058	-2.81478	0.00619223	0.370597	-2.73742
Single-cell pbulk	Mono_Classical	Day 1	SMOX	-0.955647	1.30876	-2.81468	0.00620314	0.370597	-2.73685
Single-cell pbulk	Mono_Classical	Day 1	UBE2Z	0.293733	5.94973	2.81516	0.00624753	0.370597	2.7345
Single-cell pbulk	Mono_Classical	Day 1	PFDN2	0.198119	6.30283	2.80811	0.00634281	0.370597	2.72951
Single-cell pbulk	Mono_Classical	Day 1	BAK1	0.337056	4.36027	2.80706	0.00637051	0.370597	2.72808
Single-cell pbulk	Mono_Classical	Day 1	GPKOW	0.426073	3.62578	2.78407	0.00637764	0.370597	2.72771
Single-cell pbulk	Mono_Classical	Day 1	RNASE6	-0.220778	7.13203	-2.80534	0.00641132	0.370597	-2.72597
Single-cell pbulk	Mono_Classical	Day 1	HAS3	1.45282	-0.336063	2.80493	0.00645985	0.370597	2.72348
Single-cell pbulk	Mono_Classical	Day 1	FRMD3	0.676981	2.77838	2.80347	0.00647702	0.370597	2.7226
Single-cell pbulk	Mono_Classical	Day 1	RPS6KB1	0.285515	4.51435	2.80158	0.00648504	0.370597	2.72219
Single-cell pbulk	Mono_Classical	Day 1	CSNK1E	-0.412036	4.22155	-2.77259	0.00659062	0.370597	-2.71685
Single-cell pbulk	Mono_Classical	Day 1	DYX1C1	-1.60451	0.505492	-2.79343	0.00663751	0.370597	-2.7145
Single-cell pbulk	Mono_Classical	Day 1	UBL7-AS1	-0.466057	3.3037	-2.78304	0.00676899	0.370597	-2.708
Single-cell pbulk	Mono_Classical	Day 1	CCS	-0.178588	5.88097	-2.78238	0.00677945	0.370597	-2.70749
Single-cell pbulk	Mono_Classical	Day 1	ZNF133	0.736601	1.67274	2.79104	0.00679802	0.370597	2.70658
Single-cell pbulk	Mono_Classical	Day 1	GNG2	-0.370055	6.28575	-2.77863	0.00683987	0.370597	-2.70454
Single-cell pbulk	Mono_Classical	Day 1	STX11	0.332995	7.3016	2.77886	0.00690386	0.370597	2.70145
Single-cell pbulk	Mono_Classical	Day 1	PSMA5	0.230096	6.78166	2.77362	0.00693438	0.370597	2.69998
Single-cell pbulk	Mono_Classical	Day 1	FGL2	0.237438	9.31747	2.77585	0.00694196	0.370597	2.69962
Single-cell pbulk	Mono_Classical	Day 1	CDC23	0.460108	3.33919	2.77838	0.00696188	0.370597	2.69866
Single-cell pbulk	Mono_Classical	Day 1	POLR3B	-0.577863	2.36914	-2.76646	0.007024	0.370597	-2.6957
Single-cell pbulk	Mono_Classical	Day 1	PSMA4	0.278817	7.01822	2.77094	0.00703574	0.370597	2.69515
Single-cell pbulk	Mono_Classical	Day 1	C9orf64	0.474752	3.31357	2.74915	0.00705278	0.370597	2.69434
Single-cell pbulk	Mono_Classical	Day 1	PRELID1	0.14882	9.21628	2.77012	0.00708099	0.370597	2.69301
Single-cell pbulk	Mono_Classical	Day 1	APPL1	-0.190899	6.17635	-2.76705	0.0071243	0.370597	-2.69098
Single-cell pbulk	Mono_Classical	Day 1	SLC31A2	0.264449	7.26509	2.76543	0.00715385	0.370597	2.6896
Single-cell pbulk	Mono_Classical	Day 1	PABPN1	-0.108348	7.97658	-2.76391	0.00718823	0.370597	-2.688
Single-cell pbulk	Mono_Classical	Day 1	SAMD9L	0.637301	5.30277	2.76342	0.0072085	0.370597	2.68706
Single-cell pbulk	Mono_Classical	Day 1	SIGIRR	-0.180095	6.29476	-2.76084	0.0072215	0.370597	-2.68645
Single-cell pbulk	Mono_Classical	Day 1	MIB2	-0.318126	4.29534	-2.76076	0.00725147	0.370597	-2.68507
Single-cell pbulk	Mono_Classical	Day 1	TOP1	0.22029	6.81124	2.76189	0.0072789	0.370597	2.68381
Single-cell pbulk	Mono_Classical	Day 1	RP11-1191J2.5	-1.71128	-1.72826	-2.73697	0.00729409	0.370597	-2.68311
Single-cell pbulk	Mono_Classical	Day 1	XRN1	0.299829	5.99352	2.75785	0.0073002	0.370597	2.68283
Single-cell pbulk	Mono_Classical	Day 1	PSTK	-0.524985	2.53667	-2.75362	0.0073033	0.370597	-2.68269
Single-cell pbulk	Mono_Classical	Day 1	CTD-3105H18.14	1.4938	-0.941841	2.75525	0.00735158	0.370597	2.68048
Single-cell pbulk	Mono_Classical	Day 1	POMP	0.251235	7.27482	2.75549	0.00737338	0.370597	2.67949
Single-cell pbulk	Mono_Classical	Day 1	NAAA	-0.180399	7.77146	-2.75379	0.00741022	0.370597	-2.67782
Single-cell pbulk	Mono_Classical	Day 1	RPL41	-0.10548	9.79051	-2.7542	0.00742822	0.370597	-2.67701
Single-cell pbulk	Mono_Classical	Day 1	CSF3R	-0.161423	9.04812	-2.75316	0.00743667	0.370597	-2.67663
Single-cell pbulk	Mono_Classical	Day 1	FANCA	0.508585	3.24615	2.7523	0.00743858	0.370597	2.67654
Single-cell pbulk	Mono_Classical	Day 1	CARD16	0.203822	8.48949	2.75175	0.00744901	0.370597	2.67607
Single-cell pbulk	Mono_Classical	Day 1	OAS1	0.314853	6.4166	2.75035	0.00746481	0.370597	2.67536
Single-cell pbulk	Mono_Classical	Day 1	NT5C3B	-0.37533	3.56342	-2.75039	0.00746629	0.370597	-2.6753
Single-cell pbulk	Mono_Classical	Day 1	CCDC174	0.335927	4.63168	2.72454	0.00755506	0.370597	2.67133
Single-cell pbulk	Mono_Classical	Day 1	MGAT1	0.168743	7.62174	2.74665	0.00756709	0.370597	2.6708
Single-cell pbulk	Mono_Classical	Day 1	LACTB	0.18117	7.1634	2.74456	0.00758025	0.370597	2.67022
Single-cell pbulk	Mono_Classical	Day 1	PSTPIP2	0.48958	6.14	2.74183	0.0075859	0.370597	2.66997
Single-cell pbulk	Mono_Classical	Day 1	UBP1	0.206602	5.32925	2.74007	0.00760772	0.370597	2.669
Single-cell pbulk	Mono_Classical	Day 1	RP11-1149O23.4	1.43864	-1.60881	2.74023	0.0076491	0.370597	2.66718
Single-cell pbulk	Mono_Classical	Day 1	ZFPM1	0.219348	5.32609	2.73556	0.00773949	0.370597	2.66323
Single-cell pbulk	Mono_Classical	Day 1	ZNF467	-0.164044	6.93681	-2.73261	0.00784251	0.370597	-2.65878
Single-cell pbulk	Mono_Classical	Day 1	C1QTNF3	-1.7321	-1.42463	-2.73502	0.00784661	0.370597	-2.6586
Single-cell pbulk	Mono_Classical	Day 1	CITED4	-0.44033	5.60314	-2.73067	0.00785297	0.370597	-2.65833
Single-cell pbulk	Mono_Classical	Day 1	GCA	0.19905	8.07511	2.72942	0.00793283	0.370597	2.65492
Single-cell pbulk	Mono_Classical	Day 1	SPTY2D1	0.25441	4.89781	2.72628	0.00798645	0.370597	2.65264
Single-cell pbulk	Mono_Classical	Day 1	EXD2	-0.839171	1.48251	-2.72406	0.00799666	0.370597	-2.65221
Single-cell pbulk	Mono_Classical	Day 1	TBXAS1	-0.137033	7.59959	-2.72346	0.00801716	0.370597	-2.65135
Single-cell pbulk	Mono_Classical	Day 1	KDM5C	0.23088	5.18811	2.72746	0.00801909	0.370597	2.65127
Single-cell pbulk	Mono_Classical	Day 1	TMEM180	0.524737	2.9147	2.72313	0.00806579	0.370597	2.6493
Single-cell pbulk	Mono_Classical	Day 1	LRP1	-0.1576	8.36774	-2.71975	0.0080764	0.370597	-2.64886
Single-cell pbulk	Mono_Classical	Day 1	TXNL4B	0.444099	3.41513	2.71062	0.00815866	0.370597	2.64543
Single-cell pbulk	Mono_Classical	Day 1	TFEC	0.294252	6.32795	2.71824	0.00818795	0.370597	2.64422
Single-cell pbulk	Mono_Classical	Day 1	RFTN1	-0.274663	4.97032	-2.71696	0.00819071	0.370597	-2.64411
Single-cell pbulk	Mono_Classical	Day 1	AGBL2	-1.75732	-1.26063	-2.7131	0.00823599	0.370597	-2.64224
Single-cell pbulk	Mono_Classical	Day 1	STAT1	0.67929	7.74068	2.71435	0.00825281	0.370597	2.64155
Single-cell pbulk	Mono_Classical	Day 1	C11orf65	-1.74096	-1.3072	-2.69004	0.00830148	0.370597	-2.63956
Single-cell pbulk	Mono_Classical	Day 1	GPATCH1	0.561398	3.01343	2.70761	0.00831701	0.370597	2.63892
Single-cell pbulk	Mono_Classical	Day 1	WDFY1	0.289611	5.56552	2.70499	0.00840669	0.370597	2.63528
Single-cell pbulk	Mono_Classical	Day 1	CNTRL	0.280497	6.32079	2.70438	0.00841971	0.370597	2.63476
Single-cell pbulk	Mono_Classical	Day 1	FLVCR2	0.37663	3.84584	2.70808	0.00842023	0.370597	2.63474
Single-cell pbulk	Mono_Classical	Day 1	SAMD3	1.17021	0.1943	2.70823	0.00844308	0.370597	2.63382
Single-cell pbulk	Mono_Classical	Day 1	DOLPP1	-0.832985	1.52417	-2.68381	0.008471	0.370597	-2.6327
Single-cell pbulk	Mono_Classical	Day 1	RTN3	-0.124231	7.96278	-2.70359	0.00848428	0.370597	-2.63216
Single-cell pbulk	Mono_Classical	Day 1	CAT	-0.176065	7.04209	-2.70303	0.00853338	0.370597	-2.6302
Single-cell pbulk	Mono_Classical	Day 1	TOR4A	0.346462	4.2833	2.70892	0.00854702	0.370597	2.62966
Single-cell pbulk	Mono_Classical	Day 1	XAF1	0.367201	6.70112	2.70138	0.00855472	0.370597	2.62935
Single-cell pbulk	Mono_Classical	Day 1	ELMO3	-0.699066	1.711	-2.69638	0.00857063	0.370597	-2.62872
Single-cell pbulk	Mono_Classical	Day 1	AP003774.1	1.35602	-0.762267	2.70185	0.00858776	0.370597	2.62804
Single-cell pbulk	Mono_Classical	Day 1	PKM	0.0994053	9.22707	2.69759	0.00862667	0.370597	2.62651
Single-cell pbulk	Mono_Classical	Day 1	MED8	0.242688	5.02856	2.69858	0.00863669	0.370597	2.62611
Single-cell pbulk	Mono_Classical	Day 1	USP10	0.164625	6.16103	2.69676	0.00863728	0.370597	2.62609
Single-cell pbulk	Mono_Classical	Day 1	SLC43A3	0.254097	5.18872	2.69531	0.00870551	0.372136	2.62341
Single-cell pbulk	Mono_Classical	Day 1	RP13-1032I1.7	-0.462462	2.89381	-2.69262	0.00874739	0.372542	-2.62177
Single-cell pbulk	Mono_Classical	Day 1	MALSU1	0.248723	4.98003	2.68849	0.0088663	0.37368	2.61717
Single-cell pbulk	Mono_Classical	Day 1	RP11-542M13.3	-1.64797	-1.44939	-2.68961	0.00887654	0.37368	-2.61677
Single-cell pbulk	Mono_Classical	Day 1	USP15	0.175433	8.56451	2.68609	0.00891088	0.37368	2.61545
Single-cell pbulk	Mono_Classical	Day 1	PSMB6	0.130346	7.3455	2.68372	0.0089765	0.37368	2.61295
Single-cell pbulk	Mono_Classical	Day 1	CACNB4	-1.25908	0.743164	-2.6862	0.00898418	0.37368	-2.61266
Single-cell pbulk	Mono_Classical	Day 1	CTAG2	0.985453	-2.26611	2.67758	0.00903733	0.37368	2.61064
Single-cell pbulk	Mono_Classical	Day 1	EMR3	-0.497558	3.84968	-2.682	0.00904716	0.37368	-2.61027
Single-cell pbulk	Mono_Classical	Day 1	FUCA1	-0.269319	5.17368	-2.68037	0.00905042	0.37368	-2.61014
Single-cell pbulk	Mono_Classical	Day 1	HECTD3	-0.325883	3.99591	-2.67619	0.00906658	0.37368	-2.60953
Single-cell pbulk	Mono_Classical	Day 1	B2M	0.209273	12.8657	2.67789	0.0091147	0.374321	2.60772
Single-cell pbulk	Mono_Classical	Day 1	ADAR	0.187572	7.39202	2.67526	0.00918843	0.376006	2.60496
Single-cell pbulk	Mono_Classical	Day 1	SMG5	0.266674	4.84396	2.6732	0.009226	0.376205	2.60356
Single-cell pbulk	Mono_Classical	Day 1	SLC2A5	-1.56244	-0.632586	-2.66851	0.00932784	0.37702	-2.5998
Single-cell pbulk	Mono_Classical	Day 1	GUK1	0.163413	8.04611	2.66905	0.00937349	0.37702	2.59812
Single-cell pbulk	Mono_Classical	Day 1	SPAST	0.247993	4.90306	2.64724	0.00937757	0.37702	2.59797
Single-cell pbulk	Mono_Classical	Day 1	KDM6A	0.323717	4.45915	2.66776	0.00939816	0.37702	2.59722
Single-cell pbulk	Mono_Classical	Day 1	TTC33	0.527817	2.62373	2.64475	0.00944266	0.37702	2.5956
Single-cell pbulk	Mono_Classical	Day 1	GNPDA2	0.867155	1.7467	2.66907	0.00944273	0.37702	2.5956
Single-cell pbulk	Mono_Classical	Day 1	GLIPR2	0.178899	7.97322	2.66364	0.00949689	0.37708	2.59363
Single-cell pbulk	Mono_Classical	Day 1	CLEC4D	0.342891	5.30807	2.66133	0.0095098	0.37708	2.59316
Single-cell pbulk	Mono_Classical	Day 1	NRM	-0.288493	5.0407	-2.65698	0.00960306	0.37947	-2.5898
Single-cell pbulk	Mono_Classical	Day 1	HGSNAT	-0.234559	5.70117	-2.65978	0.00963758	0.379529	-2.58857
Single-cell pbulk	Mono_Classical	Day 1	PARP9	0.489691	5.76277	2.65371	0.0097304	0.380863	2.58527
Single-cell pbulk	Mono_Classical	Day 1	PTPN1	0.227473	6.16066	2.6505	0.00979115	0.380863	2.58312
Single-cell pbulk	Mono_Classical	Day 1	LINC00937	0.250601	6.38021	2.6509	0.00983518	0.380863	2.58157
Single-cell pbulk	Mono_Classical	Day 1	DDB2	0.453044	3.23956	2.64999	0.00985808	0.380863	2.58077
Single-cell pbulk	Mono_Classical	Day 1	CTD-2006K23.1	-0.386562	3.45559	-2.64741	0.00988577	0.380863	-2.5798
Single-cell pbulk	Mono_Classical	Day 1	HLA-C	0.172048	11.5165	2.64781	0.00988764	0.380863	2.57973
Single-cell pbulk	Mono_Classical	Day 1	hsa-mir-1199	-0.687506	1.82864	-2.64763	0.0099033	0.380863	-2.57919
Single-cell pbulk	Mono_Classical	Day 1	GBP5	1.40552	4.83418	2.64157	0.00997658	0.382238	2.57664
Single-cell pbulk	Mono_Classical	Day 1	AC007246.3	0.473269	3.14839	2.64105	0.010036	0.382238	2.57458
Single-cell pbulk	Mono_Classical	Day 1	DCAF7	0.18634	6.3996	2.63822	0.0100535	0.382238	2.57398
Single-cell pbulk	Mono_Classical	Day 1	EFCAB11	-0.787509	1.30594	-2.64024	0.0101335	0.382238	-2.57124
Single-cell pbulk	Mono_Classical	Day 1	SDHD	0.195156	6.45495	2.63818	0.0101707	0.382238	2.56997
Single-cell pbulk	Mono_Classical	Day 1	RP11-475I24.3	-1.16589	-1.52377	-2.63571	0.0102016	0.382238	-2.56892
Single-cell pbulk	Mono_Classical	Day 1	CTC-444N24.11	0.522825	2.8483	2.63174	0.0102093	0.382238	2.56866
Single-cell pbulk	Mono_Classical	Day 1	CLMN	-0.222763	5.84726	-2.63591	0.0102381	0.382238	-2.56768
Single-cell pbulk	Mono_Classical	Day 1	CCDC88A	-0.160605	7.32336	-2.63428	0.0102382	0.382238	-2.56768
Single-cell pbulk	Mono_Classical	Day 1	MCUR1	-0.280409	4.54585	-2.61364	0.0102883	0.382614	-2.56599
Single-cell pbulk	Mono_Classical	Day 1	ARHGEF3	0.329264	5.16228	2.63052	0.0103148	0.382614	2.56509
Single-cell pbulk	Mono_Classical	Day 1	GALR2	-1.53277	-0.199205	-2.63305	0.0103747	0.383596	-2.56308
Single-cell pbulk	Mono_Classical	Day 1	CDK2AP2	0.188831	6.51404	2.62878	0.0104313	0.384453	2.56119
Single-cell pbulk	Mono_Classical	Day 1	TMEM8B	-0.572331	3.24559	-2.62516	0.0105064	0.385501	-2.5587
Single-cell pbulk	Mono_Classical	Day 1	THOC3	0.28605	4.31306	2.62355	0.0105404	0.385501	2.55758
Single-cell pbulk	Mono_Classical	Day 1	ABLIM1	-0.748839	0.96525	-2.62651	0.0105867	0.385501	-2.55605
Single-cell pbulk	Mono_Classical	Day 1	ARL3	-0.286139	4.62057	-2.61797	0.0106331	0.385501	-2.55453
Single-cell pbulk	Mono_Classical	Day 1	FAM227B	-1.07847	0.470352	-2.62112	0.0106417	0.385501	-2.55425
Single-cell pbulk	Mono_Classical	Day 1	BMP2K	-0.195033	6.0416	-2.6188	0.010713	0.385501	-2.55192
Single-cell pbulk	Mono_Classical	Day 1	ADSSL1	-0.860297	0.996249	-2.62016	0.0107191	0.385501	-2.55173
Single-cell pbulk	Mono_Classical	Day 1	SERPING1	1.10271	3.50163	2.61936	0.0107279	0.385501	2.55144
Single-cell pbulk	Mono_Classical	Day 1	ACAD9	0.306553	3.8338	2.61693	0.0107711	0.385728	2.55004
Single-cell pbulk	Mono_Classical	Day 1	GSDMD	0.305202	6.09845	2.61234	0.0108588	0.385728	2.54721
Single-cell pbulk	Mono_Classical	Day 1	GDPD5	0.521394	3.41892	2.61028	0.0108832	0.385728	2.54643
Single-cell pbulk	Mono_Classical	Day 1	HLA-DRA	0.239755	11.0289	2.61061	0.0108868	0.385728	2.54631
Single-cell pbulk	Mono_Classical	Day 1	SIRPD	0.626031	2.4573	2.61149	0.010902	0.385728	2.54583
Single-cell pbulk	Mono_Classical	Day 1	APOL1	0.685571	3.5511	2.60326	0.0110861	0.389666	2.53997
Single-cell pbulk	Mono_Classical	Day 1	BANK1	0.614181	2.33622	2.60199	0.0111141	0.389666	2.53909
Single-cell pbulk	Mono_Classical	Day 1	TECR	-0.181974	5.67981	-2.60333	0.0111149	0.389666	-2.53907
Single-cell pbulk	Mono_Classical	Day 1	PPFIA3	-1.55699	-1.97325	-2.5991	0.0111941	0.391248	-2.53658
Single-cell pbulk	Mono_Classical	Day 1	RNASEH2B-AS1	1.45675	-0.385394	2.60077	0.0112818	0.391988	2.53385
Single-cell pbulk	Mono_Classical	Day 1	S100A8	0.243017	13.3137	2.59808	0.0113336	0.391988	2.53224
Single-cell pbulk	Mono_Classical	Day 1	PNO1	0.367271	3.66065	2.59122	0.0113708	0.391988	2.53109
Single-cell pbulk	Mono_Classical	Day 1	ANAPC1	-0.353323	3.62808	-2.57478	0.0114101	0.391988	-2.52988
Single-cell pbulk	Mono_Classical	Day 1	DCAF5	0.1912	5.26987	2.59299	0.0114121	0.391988	2.52982
Single-cell pbulk	Mono_Classical	Day 1	PNRC1	-0.179716	10.1626	-2.593	0.0114383	0.391988	-2.52901
Single-cell pbulk	Mono_Classical	Day 1	CTB-50L17.5	-1.84562	-1.47518	-2.59017	0.011487	0.391988	-2.52753
Single-cell pbulk	Mono_Classical	Day 1	KLHL8	0.321971	4.87165	2.57313	0.0114879	0.391988	2.5275
Single-cell pbulk	Mono_Classical	Day 1	ZNRF1	-0.374533	4.35315	-2.59725	0.0115248	0.392084	-2.52637
Single-cell pbulk	Mono_Classical	Day 1	DIP2A	-0.232248	5.19303	-2.58329	0.0117038	0.396586	-2.52095
Single-cell pbulk	Mono_Classical	Day 1	EPSTI1	0.638014	5.77125	2.58478	0.0117262	0.396586	2.52028
Single-cell pbulk	Mono_Classical	Day 1	KARS	0.212316	5.50529	2.57965	0.0117805	0.3966	2.51865
Single-cell pbulk	Mono_Classical	Day 1	STAT3	0.194149	7.27225	2.57778	0.0118965	0.3966	2.5152
Single-cell pbulk	Mono_Classical	Day 1	REPS2	-0.428633	3.19603	-2.57676	0.0119178	0.3966	-2.51457
Single-cell pbulk	Mono_Classical	Day 1	AES	0.112925	7.29576	2.57784	0.0119347	0.3966	2.51407
Single-cell pbulk	Mono_Classical	Day 1	TRAFD1	0.314858	5.46804	2.57805	0.0119701	0.3966	2.51302
Single-cell pbulk	Mono_Classical	Day 1	FOXN2	0.213171	6.14496	2.57916	0.012028	0.3966	2.51132
Single-cell pbulk	Mono_Classical	Day 1	SDPR	1.05042	2.66983	2.57365	0.0120449	0.3966	2.51083
Single-cell pbulk	Mono_Classical	Day 1	NME3	-0.165535	6.8586	-2.57758	0.0120572	0.3966	-2.51047
Single-cell pbulk	Mono_Classical	Day 1	TMEM71	-0.245522	5.92199	-2.57119	0.0121272	0.3966	-2.50842
Single-cell pbulk	Mono_Classical	Day 1	UBTD2	0.338217	3.86205	2.56934	0.0121544	0.3966	2.50763
Single-cell pbulk	Mono_Classical	Day 1	XRCC6BP1	-0.327763	3.79446	-2.57141	0.012179	0.3966	-2.50692
Single-cell pbulk	Mono_Classical	Day 1	CRYL1	-0.277695	4.97981	-2.56551	0.0122022	0.3966	-2.50624
Single-cell pbulk	Mono_Classical	Day 1	SBNO2	0.253183	5.36394	2.56474	0.0122775	0.3966	2.50407
Single-cell pbulk	Mono_Classical	Day 1	UBE2L6	0.424294	7.2444	2.56475	0.0123446	0.3966	2.50214
Single-cell pbulk	Mono_Classical	Day 1	CHST7	-0.481595	3.16536	-2.56472	0.0123468	0.3966	-2.50207
Single-cell pbulk	Mono_Classical	Day 1	TAP1	0.514499	6.31288	2.56393	0.0123606	0.3966	2.50168
Single-cell pbulk	Mono_Classical	Day 1	UBXN4	0.13544	7.47213	2.56175	0.0124007	0.3966	2.50053
Single-cell pbulk	Mono_Classical	Day 1	FADS1	-0.406258	4.57829	-2.56245	0.0124484	0.3966	-2.49917
Single-cell pbulk	Mono_Classical	Day 1	CPT1B	1.12373	-0.0633071	2.56296	0.012469	0.3966	2.49858
Single-cell pbulk	Mono_Classical	Day 1	GLRX	0.126248	8.26058	2.55793	0.0125722	0.3966	2.49566
Single-cell pbulk	Mono_Classical	Day 1	NFKBIE	-0.299074	4.69728	-2.55647	0.0125829	0.3966	-2.49536
Single-cell pbulk	Mono_Classical	Day 1	DNAJA1	0.269433	7.63498	2.55784	0.0126122	0.3966	2.49454
Single-cell pbulk	Mono_Classical	Day 1	LIMCH1	-1.63288	-0.81197	-2.55691	0.0126239	0.3966	-2.49421
Single-cell pbulk	Mono_Classical	Day 1	DDX60L	0.295523	6.01871	2.55464	0.0126707	0.3966	2.49289
Single-cell pbulk	Mono_Classical	Day 1	USP54	-1.11716	0.563236	-2.55366	0.0127032	0.3966	-2.49198
Single-cell pbulk	Mono_Classical	Day 1	NUDT8	-0.990777	1.13886	-2.55562	0.012726	0.3966	-2.49135
Single-cell pbulk	Mono_Classical	Day 1	SULT1A1	-0.160601	7.65026	-2.55347	0.0127269	0.3966	-2.49132
Single-cell pbulk	Mono_Classical	Day 1	IL18	-0.265163	5.15917	-2.55166	0.012746	0.3966	-2.49079
Single-cell pbulk	Mono_Classical	Day 1	ZDBF2	-1.65538	-1.48146	-2.55341	0.0127481	0.3966	-2.49073
Single-cell pbulk	Mono_Classical	Day 1	TSEN34	0.154066	6.54529	2.55101	0.0127613	0.3966	2.49036
Single-cell pbulk	Mono_Classical	Day 1	RUNX1	0.257495	5.90428	2.54517	0.0129729	0.399104	2.48451
Single-cell pbulk	Mono_Classical	Day 1	GPBAR1	0.24883	6.58094	2.54535	0.0129857	0.399104	2.48416
Single-cell pbulk	Mono_Classical	Day 1	KCNK7	-1.46385	-0.225657	-2.52642	0.013001	0.399104	-2.48374
Single-cell pbulk	Mono_Classical	Day 1	SMC1A	0.164818	6.59907	2.5258	0.0130518	0.399104	2.48235
Single-cell pbulk	Mono_Classical	Day 1	SCP2	-0.162983	6.67347	-2.54354	0.0130792	0.399104	-2.4816
Single-cell pbulk	Mono_Classical	Day 1	CAD	0.589029	2.03091	2.54345	0.0130896	0.399104	2.48132
Single-cell pbulk	Mono_Classical	Day 1	SLAMF7	1.22559	2.41818	2.54239	0.0130981	0.399104	2.48109
Single-cell pbulk	Mono_Classical	Day 1	ANXA4	0.204536	5.73783	2.53778	0.0131971	0.399104	2.47841
Single-cell pbulk	Mono_Classical	Day 1	NDUFB3	0.194785	6.45278	2.53741	0.0132376	0.399104	2.47731
Single-cell pbulk	Mono_Classical	Day 1	TOPORS-AS1	0.356025	3.64253	2.53491	0.0133008	0.399104	2.47561
Single-cell pbulk	Mono_Classical	Day 1	MMGT1	-0.217252	5.60708	-2.53439	0.0133815	0.399104	-2.47345
Single-cell pbulk	Mono_Classical	Day 1	ANKRD13A	0.239042	6.38168	2.5334	0.0133872	0.399104	2.4733
Single-cell pbulk	Mono_Classical	Day 1	TKT	-0.145169	10.1602	-2.53743	0.0133914	0.399104	-2.47319
Single-cell pbulk	Mono_Classical	Day 1	BAIAP2	-0.339415	4.33719	-2.53182	0.0134286	0.399104	-2.4722
Single-cell pbulk	Mono_Classical	Day 1	SURF6	0.421276	4.00872	2.52873	0.0134398	0.399104	2.4719
Single-cell pbulk	Mono_Classical	Day 1	C4orf32	0.368915	4.8328	2.53285	0.0134557	0.399104	2.47148
Single-cell pbulk	Mono_Classical	Day 1	RABGGTA	0.273326	4.83057	2.53	0.0134682	0.399104	2.47114
Single-cell pbulk	Mono_Classical	Day 1	NOP16	0.395262	4.01653	2.5303	0.013482	0.399104	2.47078
Single-cell pbulk	Mono_Classical	Day 1	ZNF181	0.743647	2.17906	2.52412	0.0135575	0.399104	2.46878
Single-cell pbulk	Mono_Classical	Day 1	RP11-176H8.1	1.44636	-0.985168	2.52689	0.0136045	0.399104	2.46754
Single-cell pbulk	Mono_Classical	Day 1	APOL6	0.475951	6.14864	2.52558	0.0136578	0.399104	2.46614
Single-cell pbulk	Mono_Classical	Day 1	SLC52A2	0.232501	4.72345	2.524	0.0136833	0.399104	2.46547
Single-cell pbulk	Mono_Classical	Day 1	PPAP2B	-1.53443	-1.39009	-2.52374	0.013695	0.399104	-2.46517
Single-cell pbulk	Mono_Classical	Day 1	ARL8B	0.139596	6.77133	2.52388	0.0137021	0.399104	2.46498
Single-cell pbulk	Mono_Classical	Day 1	ATP1B3	0.223145	6.46029	2.52494	0.0137106	0.399104	2.46476
Single-cell pbulk	Mono_Classical	Day 1	TMEM14C	-0.176671	6.70789	-2.52379	0.0137534	0.399104	-2.46364
Single-cell pbulk	Mono_Classical	Day 1	MRPL1	0.419478	3.0774	2.52505	0.0137821	0.399104	2.46289
Single-cell pbulk	Mono_Classical	Day 1	FAM159A	-1.54944	-1.63964	-2.50455	0.0138137	0.399104	-2.46207
Single-cell pbulk	Mono_Classical	Day 1	DNTTIP1	0.185987	6.09321	2.51776	0.0139344	0.400079	2.45895
Single-cell pbulk	Mono_Classical	Day 1	PGK1	0.108666	8.40841	2.51845	0.013952	0.400079	2.4585
Single-cell pbulk	Mono_Classical	Day 1	S100A9	0.187547	13.9202	2.51777	0.0139983	0.400079	2.45731
Single-cell pbulk	Mono_Classical	Day 1	ATP5B	0.108627	8.44523	2.51617	0.0140012	0.400079	2.45723
Single-cell pbulk	Mono_Classical	Day 1	C18orf25	0.331915	4.24717	2.49896	0.0140214	0.400079	2.45672
Single-cell pbulk	Mono_Classical	Day 1	HSPA6	0.500339	5.2351	2.51218	0.0141787	0.401724	2.4527
Single-cell pbulk	Mono_Classical	Day 1	SLC27A5	-0.621546	1.85008	-2.50834	0.0142959	0.401724	-2.44974
Single-cell pbulk	Mono_Classical	Day 1	RP4-635E18.8	-0.510998	2.00347	-2.5042	0.0143114	0.401724	-2.44935
Single-cell pbulk	Mono_Classical	Day 1	KIAA0040	0.326907	5.48436	2.50975	0.0143382	0.401724	2.44868
Single-cell pbulk	Mono_Classical	Day 1	NAPA	0.202011	7.11531	2.50597	0.014405	0.401724	2.447
Single-cell pbulk	Mono_Classical	Day 1	CTB-179K24.3	-1.4684	-0.320901	-2.48788	0.0144084	0.401724	-2.44692
Single-cell pbulk	Mono_Classical	Day 1	RP11-611E13.2	-0.351548	3.99378	-2.50291	0.0144128	0.401724	-2.44681
Single-cell pbulk	Mono_Classical	Day 1	PSME1	0.284319	8.92443	2.50415	0.014459	0.401724	2.44565
Single-cell pbulk	Mono_Classical	Day 1	SCAF11	0.123877	7.5251	2.49984	0.0144777	0.401724	2.44519
Single-cell pbulk	Mono_Classical	Day 1	TNFRSF1A	0.291658	6.98266	2.50459	0.0144832	0.401724	2.44505
Single-cell pbulk	Mono_Classical	Day 1	CHID1	-0.228781	4.70957	-2.50125	0.0145247	0.401724	-2.44402
Single-cell pbulk	Mono_Classical	Day 1	TRIM26	0.245533	5.09571	2.50109	0.0145553	0.401724	2.44326
Single-cell pbulk	Mono_Classical	Day 1	VCPIP1	0.280441	5.20363	2.49968	0.0145957	0.401724	2.44226
Single-cell pbulk	Mono_Classical	Day 1	GORASP2	0.194853	5.128	2.50111	0.0146086	0.401724	2.44194
Single-cell pbulk	Mono_Classical	Day 1	ZNF146	0.335134	4.41617	2.48308	0.0146217	0.401724	2.44162
Single-cell pbulk	Mono_Classical	Day 1	PARP10	0.300149	5.28822	2.49833	0.014638	0.401724	2.44121
Single-cell pbulk	Mono_Classical	Day 1	CCDC117	0.348603	4.08155	2.49457	0.0146745	0.401767	2.44031
Single-cell pbulk	Mono_Classical	Day 1	ANKRD13C	0.338697	3.93403	2.4806	0.0147194	0.402039	2.43921
Single-cell pbulk	Mono_Classical	Day 1	PSEN2	0.558923	2.40219	2.47745	0.0148431	0.404416	2.43619
Single-cell pbulk	Mono_Classical	Day 1	C1orf228	0.268129	5.61868	2.49372	0.0148768	0.404416	2.43537
Single-cell pbulk	Mono_Classical	Day 1	TOR3A	-0.252438	5.17245	-2.49114	0.0149908	0.406556	-2.4326
Single-cell pbulk	Mono_Classical	Day 1	HIST1H4A	-1.15129	0.800703	-2.48406	0.01517	0.410446	-2.4283
Single-cell pbulk	Mono_Classical	Day 1	SCAI	-0.585853	2.80261	-2.48485	0.0152476	0.410866	-2.42645
Single-cell pbulk	Mono_Classical	Day 1	HIST2H2AA4	0.998449	-0.555269	2.46608	0.0152948	0.410866	2.42532
Single-cell pbulk	Mono_Classical	Day 1	UTP23	0.255611	4.92697	2.48602	0.0153299	0.410866	2.42449
Single-cell pbulk	Mono_Classical	Day 1	IDH1-AS1	1.42052	-0.480703	2.48096	0.0153647	0.410866	2.42367
Single-cell pbulk	Mono_Classical	Day 1	COPE	0.0874784	8.15365	2.48094	0.0153697	0.410866	2.42355
Single-cell pbulk	Mono_Classical	Day 1	ZNF638	0.176992	6.39564	2.48016	0.0153999	0.410866	2.42284
Single-cell pbulk	Mono_Classical	Day 1	KDELR2	-0.13729	6.4351	-2.47893	0.0154551	0.411385	-2.42153
Single-cell pbulk	Mono_Classical	Day 1	HAPLN3	1.53673	0.140815	2.47418	0.0155198	0.411437	2.42002
Single-cell pbulk	Mono_Classical	Day 1	STAT6	0.134167	7.1794	2.47605	0.0155353	0.411437	2.41965
Single-cell pbulk	Mono_Classical	Day 1	NBPF1	-0.244039	4.7262	-2.47524	0.0155875	0.411437	-2.41843
Single-cell pbulk	Mono_Classical	Day 1	ZCCHC11	0.268478	4.95573	2.47742	0.0156002	0.411437	2.41814
Single-cell pbulk	Mono_Classical	Day 1	FBXW9	-0.689455	1.95896	-2.47152	0.0156696	0.412323	-2.41652
Single-cell pbulk	Mono_Classical	Day 1	CDK11A	-0.178484	5.76205	-2.46981	0.0157655	0.4139	-2.4143
Single-cell pbulk	Mono_Classical	Day 1	TOM1L2	-0.302162	4.01822	-2.46742	0.01583	0.414645	-2.41281
Single-cell pbulk	Mono_Classical	Day 1	FAM19A2	0.634684	2.36604	2.46429	0.0158822	0.415066	2.41161
Single-cell pbulk	Mono_Classical	Day 1	MIEN1	0.11666	6.79467	2.46469	0.0160206	0.417026	2.40845
Single-cell pbulk	Mono_Classical	Day 1	KCNJ15	0.83751	2.37431	2.46021	0.0160869	0.417026	2.40694
Single-cell pbulk	Mono_Classical	Day 1	OGFRL1	-0.188316	8.0011	-2.46316	0.0161028	0.417026	-2.40658
Single-cell pbulk	Mono_Classical	Day 1	APITD1	-1.09421	0.60521	-2.46158	0.0161202	0.417026	-2.40618
Single-cell pbulk	Mono_Classical	Day 1	CPVL	-0.150645	8.69878	-2.45917	0.0162746	0.417026	-2.4027
Single-cell pbulk	Mono_Classical	Day 1	ODF3B	0.304039	7.50329	2.45954	0.0163047	0.417026	2.40202
Single-cell pbulk	Mono_Classical	Day 1	KIAA1683	-1.08887	1.54774	-2.45356	0.0163409	0.417026	-2.40121
Single-cell pbulk	Mono_Classical	Day 1	SMCO4	0.239156	6.98603	2.45507	0.0164306	0.417026	2.39921
Single-cell pbulk	Mono_Classical	Day 1	ARHGAP4	-0.113369	7.36222	-2.45232	0.0164977	0.417026	-2.39772
Single-cell pbulk	Mono_Classical	Day 1	IER5	-0.419077	6.54769	-2.45225	0.0164993	0.417026	-2.39768
Single-cell pbulk	Mono_Classical	Day 1	ERAP2	0.335632	4.99304	2.45321	0.0165013	0.417026	2.39763
Single-cell pbulk	Mono_Classical	Day 1	DYNLT1	0.33738	7.10782	2.45233	0.0165034	0.417026	2.39759
Single-cell pbulk	Mono_Classical	Day 1	EMILIN2	0.130418	7.74513	2.45334	0.0165346	0.417026	2.3969
Single-cell pbulk	Mono_Classical	Day 1	PSMB3	0.159548	8.25037	2.45268	0.0165478	0.417026	2.3966
Single-cell pbulk	Mono_Classical	Day 1	REM2	-1.50328	-0.901308	-2.43575	0.0165647	0.417026	-2.39623
Single-cell pbulk	Mono_Classical	Day 1	GOLPH3L	0.784107	1.59608	2.44753	0.0165809	0.417026	2.39587
Single-cell pbulk	Mono_Classical	Day 1	RP11-326C3.11	-1.63534	-1.53271	-2.45109	0.016586	0.417026	-2.39576
Single-cell pbulk	Mono_Classical	Day 1	LRRC56	-1.44038	-0.835845	-2.4482	0.01661	0.417026	-2.39523
Single-cell pbulk	Mono_Classical	Day 1	BSCL2	-0.260613	4.47646	-2.44466	0.016809	0.421103	-2.39086
Single-cell pbulk	Mono_Classical	Day 1	TRNP1	-1.38185	0.46417	-2.42676	0.0169212	0.422974	-2.38841
Single-cell pbulk	Mono_Classical	Day 1	LYSMD2	0.289791	6.11314	2.44286	0.0169703	0.422974	2.38735
Single-cell pbulk	Mono_Classical	Day 1	AP001053.11	0.322238	4.6866	2.44007	0.0169994	0.422974	2.38672
Single-cell pbulk	Mono_Classical	Day 1	SHFM1	0.128886	7.05343	2.43978	0.017041	0.422974	2.38582
Single-cell pbulk	Mono_Classical	Day 1	BTN3A1	0.308319	4.85376	2.43918	0.0170998	0.422974	2.38456
Single-cell pbulk	Mono_Classical	Day 1	LGALS3BP	0.710982	3.13439	2.43818	0.0171268	0.422974	2.38398
Single-cell pbulk	Mono_Classical	Day 1	SIAH2	0.196514	6.15169	2.43437	0.0172712	0.422974	2.38088
Single-cell pbulk	Mono_Classical	Day 1	DENND1A	0.1656	6.37992	2.43525	0.0172824	0.422974	2.38064
Single-cell pbulk	Mono_Classical	Day 1	OGFR	0.14697	7.31258	2.43416	0.0173189	0.422974	2.37987
Single-cell pbulk	Mono_Classical	Day 1	RUFY3	0.226252	5.55138	2.436	0.0173465	0.422974	2.37928
Single-cell pbulk	Mono_Classical	Day 1	LMNB1	0.342923	5.98871	2.43308	0.0173527	0.422974	2.37915
Single-cell pbulk	Mono_Classical	Day 1	GEMIN5	0.39062	2.97129	2.43036	0.0174236	0.422974	2.37764
Single-cell pbulk	Mono_Classical	Day 1	CFLAR	0.182556	7.58396	2.43114	0.0174324	0.422974	2.37746
Single-cell pbulk	Mono_Classical	Day 1	SIGLEC10	-0.295761	5.19737	-2.43151	0.0174781	0.422974	-2.37649
Single-cell pbulk	Mono_Classical	Day 1	STAG2	0.142851	6.67841	2.42855	0.0175022	0.422974	2.37598
Single-cell pbulk	Mono_Classical	Day 1	MBD2	0.149815	7.835	2.43075	0.0175029	0.422974	2.37597
Single-cell pbulk	Mono_Classical	Day 1	RB1	0.15891	7.06909	2.42829	0.017509	0.422974	2.37584
Single-cell pbulk	Mono_Classical	Day 1	USP22	-0.179487	6.31651	-2.4267	0.017662	0.423909	-2.37263
Single-cell pbulk	Mono_Classical	Day 1	KIAA0101	1.62358	-1.53212	2.41021	0.0176655	0.423909	2.37256
Single-cell pbulk	Mono_Classical	Day 1	RP1-3J17.3	0.787716	1.91784	2.42347	0.0176824	0.423909	2.3722
Single-cell pbulk	Mono_Classical	Day 1	TCEAL8	-0.330927	3.91169	-2.42324	0.0177346	0.423909	-2.37111
Single-cell pbulk	Mono_Classical	Day 1	KIF22	-0.251243	5.72089	-2.42432	0.0177463	0.423909	-2.37087
Single-cell pbulk	Mono_Classical	Day 1	RP11-775D22.2	-1.48691	-1.92136	-2.42336	0.0177689	0.423909	-2.3704
Single-cell pbulk	Mono_Classical	Day 1	TP53I3	-0.265295	4.43496	-2.42022	0.0179404	0.426563	-2.36685
Single-cell pbulk	Mono_Classical	Day 1	RP11-312O7.2	0.239986	4.99483	2.41947	0.0179543	0.426563	2.36656
Single-cell pbulk	Mono_Classical	Day 1	POLE3	-0.22483	5.6082	-2.41866	0.0180451	0.427035	-2.36469
Single-cell pbulk	Mono_Classical	Day 1	DEPTOR	-1.80122	-1.12162	-2.4204	0.0180484	0.427035	-2.36462
Single-cell pbulk	Mono_Classical	Day 1	LINC01135	-1.5379	-1.33655	-2.39866	0.018202	0.42976	-2.36148
Single-cell pbulk	Mono_Classical	Day 1	OAS3	0.383102	4.91068	2.4143	0.0182475	0.42976	2.36056
Single-cell pbulk	Mono_Classical	Day 1	VNN3	0.550631	3.22988	2.41156	0.0183131	0.42976	2.35923
Single-cell pbulk	Mono_Classical	Day 1	APLP2	-0.111949	9.35202	-2.41112	0.0183568	0.42976	-2.35834
Single-cell pbulk	Mono_Classical	Day 1	C2ORF15	-1.49589	-1.91482	-2.39513	0.0183989	0.42976	-2.35749
Single-cell pbulk	Mono_Classical	Day 1	TMEM70	0.29093	5.09754	2.40998	0.018407	0.42976	2.35733
Single-cell pbulk	Mono_Classical	Day 1	CTD-2619J13.23	1.43556	-1.29815	2.40694	0.0184969	0.42976	2.35552
Single-cell pbulk	Mono_Classical	Day 1	HLA-DQB1	0.268809	8.02917	2.40707	0.0185409	0.42976	2.35464
Single-cell pbulk	Mono_Classical	Day 1	ISG20	0.46096	4.50271	2.40544	0.0185878	0.42976	2.3537
Single-cell pbulk	Mono_Classical	Day 1	NDUFA9	0.260594	5.11883	2.40375	0.0186158	0.42976	2.35314
Single-cell pbulk	Mono_Classical	Day 1	THEMIS2	0.166655	7.89282	2.40595	0.0186197	0.42976	2.35306
Single-cell pbulk	Mono_Classical	Day 1	FTL	-0.0821547	13.9102	-2.40543	0.0186454	0.42976	-2.35255
Single-cell pbulk	Mono_Classical	Day 1	ACACB	-0.690063	1.90492	-2.40619	0.0186495	0.42976	-2.35246
Single-cell pbulk	Mono_Classical	Day 1	LETMD1	-0.220159	5.09286	-2.40309	0.0187661	0.430734	-2.35015
Single-cell pbulk	Mono_Classical	Day 1	RP11-58E21.3	0.71676	0.988975	2.40176	0.0187971	0.430734	2.34953
Single-cell pbulk	Mono_Classical	Day 1	ZFAS1	-0.170417	8.24677	-2.40194	0.0188189	0.430734	-2.3491
Single-cell pbulk	Mono_Classical	Day 1	C4orf3	0.137395	7.72384	2.39892	0.01898	0.430734	2.34592
Single-cell pbulk	Mono_Classical	Day 1	ZNF440	0.633091	2.20835	2.38155	0.0190236	0.430734	2.34507
Single-cell pbulk	Mono_Classical	Day 1	TMEM147	0.117054	6.69523	2.39666	0.0190391	0.430734	2.34476
Single-cell pbulk	Mono_Classical	Day 1	DDIT3	-0.486279	4.29986	-2.39454	0.0190432	0.430734	-2.34469
Single-cell pbulk	Mono_Classical	Day 1	TMEM208	0.200932	5.99	2.39402	0.0190903	0.430734	2.34376
Single-cell pbulk	Mono_Classical	Day 1	PTPLAD2	-0.144484	7.50213	-2.39532	0.0190997	0.430734	-2.34358
Single-cell pbulk	Mono_Classical	Day 1	COX14	0.145078	6.80663	2.39507	0.0191253	0.430734	2.34308
Single-cell pbulk	Mono_Classical	Day 1	RP11-293M10.6	0.748064	1.35793	2.39519	0.0192031	0.430734	2.34157
Single-cell pbulk	Mono_Classical	Day 1	HSPE1	0.206551	5.86945	2.39454	0.0192174	0.430734	2.34129
Single-cell pbulk	Mono_Classical	Day 1	CDKN2B-AS1	-1.26601	-0.0553393	-2.39216	0.0192216	0.430734	-2.3412
Single-cell pbulk	Mono_Classical	Day 1	RP11-1060J15.4	0.837227	-2.28991	2.39019	0.0192743	0.430734	2.34018
Single-cell pbulk	Mono_Classical	Day 1	RP11-830F9.6	-0.86831	1.07465	-2.38981	0.019324	0.430734	-2.33922
Single-cell pbulk	Mono_Classical	Day 1	TBC1D4	-0.453269	3.06344	-2.38732	0.0193352	0.430734	-2.339
Single-cell pbulk	Mono_Classical	Day 1	XKR8	0.508858	4.58827	2.38973	0.0193398	0.430734	2.33891
Single-cell pbulk	Mono_Classical	Day 1	MEFV	0.147278	6.87905	2.39008	0.019366	0.430734	2.33841
Single-cell pbulk	Mono_Classical	Day 1	HLA-DPA1	0.255322	9.62833	2.38786	0.0194843	0.430867	2.33613
Single-cell pbulk	Mono_Classical	Day 1	NSMCE1	-0.166666	5.63304	-2.38732	0.0194875	0.430867	-2.33607
Single-cell pbulk	Mono_Classical	Day 1	ZNF330	0.198548	5.58787	2.38479	0.0195346	0.430867	2.33517
Single-cell pbulk	Mono_Classical	Day 1	PARK7	0.107341	7.84759	2.38643	0.0195452	0.430867	2.33497
Single-cell pbulk	Mono_Classical	Day 1	HLA-DRB5	0.216542	9.47922	2.38689	0.0195593	0.430867	2.3347
Single-cell pbulk	Mono_Classical	Day 1	ATOX1	0.2146	6.85861	2.38191	0.0196923	0.432772	2.33216
Single-cell pbulk	Mono_Classical	Day 1	EPHX1	-0.398756	4.0564	-2.3798	0.0198102	0.432772	-2.32992
Single-cell pbulk	Mono_Classical	Day 1	HSP90B1	0.130407	8.15766	2.38066	0.0198244	0.432772	2.32966
Single-cell pbulk	Mono_Classical	Day 1	SECTM1	0.330903	6.85394	2.3796	0.0199041	0.432772	2.32815
Single-cell pbulk	Mono_Classical	Day 1	LDLRAD4	-0.330689	4.57708	-2.37773	0.0199097	0.432772	-2.32804
Single-cell pbulk	Mono_Classical	Day 1	S100Z	-0.206567	5.60628	-2.38003	0.0199108	0.432772	-2.32802
Single-cell pbulk	Mono_Classical	Day 1	CCR10	-1.11483	-0.102516	-2.37469	0.0199405	0.432772	-2.32746
Single-cell pbulk	Mono_Classical	Day 1	COA3	0.156327	6.28128	2.37771	0.0199682	0.432772	2.32694
Single-cell pbulk	Mono_Classical	Day 1	LSP1	-0.0990679	9.79857	-2.37613	0.0200491	0.432772	-2.32543
Single-cell pbulk	Mono_Classical	Day 1	ITGAX	-0.135573	7.0644	-2.37649	0.0200651	0.432772	-2.32513
Single-cell pbulk	Mono_Classical	Day 1	CA8	-1.54222	-1.59173	-2.37129	0.0200874	0.432772	-2.32471
Single-cell pbulk	Mono_Classical	Day 1	ANKRD22	1.6013	1.87083	2.37278	0.0201181	0.432772	2.32414
Single-cell pbulk	Mono_Classical	Day 1	HS2ST1	-0.279193	3.9822	-2.36015	0.0201351	0.432772	-2.32382
Single-cell pbulk	Mono_Classical	Day 1	PTGES3	0.123156	7.82344	2.37272	0.0202378	0.434169	2.32191
Single-cell pbulk	Mono_Classical	Day 1	CTB-83J4.2	-0.623772	2.04496	-2.3673	0.0203227	0.435178	-2.32034
Single-cell pbulk	Mono_Classical	Day 1	ZFAND4	0.519669	2.57421	2.36885	0.0203832	0.435663	2.31922
Single-cell pbulk	Mono_Classical	Day 1	IGSF23	-1.61414	-1.35571	-2.36524	0.0205017	0.437382	-2.31704
Single-cell pbulk	Mono_Classical	Day 1	MRPL14	0.160875	6.32453	2.36471	0.0206599	0.439942	2.31414
Single-cell pbulk	Mono_Classical	Day 1	OLA1	-0.181307	6.05624	-2.36224	0.0207208	0.440422	-2.31303
Single-cell pbulk	Mono_Classical	Day 1	NUDT2	-0.26864	4.36783	-2.35988	0.0209353	0.443004	-2.30915
Single-cell pbulk	Mono_Classical	Day 1	BCAT1	-0.542895	3.194	-2.35912	0.0209428	0.443004	-2.30901
Single-cell pbulk	Mono_Classical	Day 1	OSGIN1	0.645708	1.56778	2.36182	0.0209937	0.443004	2.3081
Single-cell pbulk	Mono_Classical	Day 1	ODC1	-0.28692	5.15646	-2.35615	0.0210446	0.443004	-2.30718
Single-cell pbulk	Mono_Classical	Day 1	EIF3L	-0.128506	8.29417	-2.35615	0.0211347	0.443004	-2.30557
Single-cell pbulk	Mono_Classical	Day 1	MTERFD1	0.408776	3.09604	2.35482	0.0211667	0.443004	2.305
Single-cell pbulk	Mono_Classical	Day 1	CXXC5	-0.320201	5.3129	-2.355	0.0211754	0.443004	-2.30484
Single-cell pbulk	Mono_Classical	Day 1	COX7A2L	-0.130882	7.36692	-2.35346	0.0212191	0.443004	-2.30406
Single-cell pbulk	Mono_Classical	Day 1	SMARCA5	0.12656	6.52613	2.35337	0.0212205	0.443004	2.30404
Single-cell pbulk	Mono_Classical	Day 1	SRSF1	0.191006	6.02695	2.35255	0.0212275	0.443004	2.30391
Single-cell pbulk	Mono_Classical	Day 1	KIF21A	1.62969	-1.18133	2.33781	0.0213134	0.443991	2.30239
Single-cell pbulk	Mono_Classical	Day 1	SCFD1	0.207678	5.22379	2.349	0.0213676	0.444022	2.30142
Single-cell pbulk	Mono_Classical	Day 1	VPS9D1	0.35991	4.56563	2.35087	0.0214192	0.444022	2.30051
Single-cell pbulk	Mono_Classical	Day 1	NPDC1	0.988768	0.897652	2.34832	0.0214707	0.444022	2.2996
Single-cell pbulk	Mono_Classical	Day 1	SLC6A12	0.756717	1.98055	2.34909	0.0214711	0.444022	2.2996
Single-cell pbulk	Mono_Classical	Day 1	NIPAL2	-0.324426	3.717	-2.3539	0.021508	0.444022	-2.29895
Single-cell pbulk	Mono_Classical	Day 1	CTD-2370N5.3	-1.02975	-0.59	-2.34476	0.021571	0.444516	-2.29784
Single-cell pbulk	Mono_Classical	Day 1	SNTB2	0.374785	3.8669	2.34589	0.0216092	0.444516	2.29717
Single-cell pbulk	Mono_Classical	Day 1	SAMM50	-0.194938	5.11672	-2.34283	0.0218168	0.447984	-2.29354
Single-cell pbulk	Mono_Classical	Day 1	TERF2	0.24469	4.6599	2.33872	0.0219565	0.449747	2.29112
Single-cell pbulk	Mono_Classical	Day 1	GLIPR1	-0.147078	8.56976	-2.34018	0.0219878	0.449747	-2.29058
Single-cell pbulk	Mono_Classical	Day 1	EIF5A	0.184339	7.80989	2.33973	0.0220199	0.449747	2.29002
Single-cell pbulk	Mono_Classical	Day 1	IER5L	-0.445901	5.29039	-2.33467	0.0221815	0.451285	-2.28724
Single-cell pbulk	Mono_Classical	Day 1	DPAGT1	0.269863	3.8965	2.33509	0.0221863	0.451285	2.28716
Single-cell pbulk	Mono_Classical	Day 1	CTC-503J8.6	0.277591	3.69825	2.33441	0.022213	0.451285	2.28671
Single-cell pbulk	Mono_Classical	Day 1	ENDOV	-0.290223	4.1787	-2.33615	0.022308	0.452416	-2.28508
Single-cell pbulk	Mono_Classical	Day 1	DHRS7	-0.155207	6.80094	-2.33179	0.0223818	0.453113	-2.28383
Single-cell pbulk	Mono_Classical	Day 1	SNX29	-0.152036	6.40407	-2.33138	0.022448	0.453656	-2.2827
Single-cell pbulk	Mono_Classical	Day 1	BATF2	1.18054	0.999278	2.32627	0.0226283	0.454912	2.27965
Single-cell pbulk	Mono_Classical	Day 1	COPZ1	0.163326	6.12784	2.32474	0.0226401	0.454912	2.27945
Single-cell pbulk	Mono_Classical	Day 1	MARCH6	-0.175675	5.2656	-2.32823	0.0226562	0.454912	-2.27918
Single-cell pbulk	Mono_Classical	Day 1	VPS54	0.292682	3.80553	2.32408	0.0227768	0.454912	2.27716
Single-cell pbulk	Mono_Classical	Day 1	RPUSD4	-0.37585	3.49631	-2.32201	0.0227911	0.454912	-2.27692
Single-cell pbulk	Mono_Classical	Day 1	RP11-517P14.2	-0.565483	1.74517	-2.32226	0.0227912	0.454912	-2.27692
Single-cell pbulk	Mono_Classical	Day 1	ATP6V1A	0.167852	6.45735	2.32537	0.0228123	0.454912	2.27656
Single-cell pbulk	Mono_Classical	Day 1	FCGRT	-0.105753	9.15354	-2.32342	0.0228445	0.454912	-2.27603
Single-cell pbulk	Mono_Classical	Day 1	ZDHHC1	-0.380374	6.06735	-2.32235	0.022868	0.454912	-2.27563
Single-cell pbulk	Mono_Classical	Day 1	S100A12	0.187365	10.2134	2.32328	0.0229058	0.454912	2.275
Single-cell pbulk	Mono_Classical	Day 1	CTD-3214H19.16	1.45141	-1.26355	2.32113	0.0229772	0.455481	2.27381
Single-cell pbulk	Mono_Classical	Day 1	CASP2	-0.266983	4.54209	-2.31651	0.0230137	0.455481	-2.27321
Single-cell pbulk	Mono_Classical	Day 1	C3orf58	0.221708	5.55262	2.31474	0.0231923	0.458067	2.27025
Single-cell pbulk	Mono_Classical	Day 1	MED17	0.297105	4.23975	2.30287	0.0232786	0.458067	2.26883
Single-cell pbulk	Mono_Classical	Day 1	SORL1	-0.191174	7.32507	-2.31573	0.0232874	0.458067	-2.26869
Single-cell pbulk	Mono_Classical	Day 1	DNMT1	0.196063	5.96838	2.31689	0.0233037	0.458067	2.26842
Single-cell pbulk	Mono_Classical	Day 1	PSMB10	0.274096	8.3689	2.31293	0.0234381	0.458202	2.26622
Single-cell pbulk	Mono_Classical	Day 1	DPYD-AS1	0.858296	0.916441	2.29886	0.0234743	0.458202	2.26563
Single-cell pbulk	Mono_Classical	Day 1	RP11-284M14.1	1.05921	0.530185	2.31128	0.0235371	0.458202	2.2646
Single-cell pbulk	Mono_Classical	Day 1	NDUFB2	0.113026	8.0414	2.31316	0.0235614	0.458202	2.26421
Single-cell pbulk	Mono_Classical	Day 1	AGAP2-AS1	-1.39313	-2.01926	-2.31105	0.0236166	0.458202	-2.26331
Single-cell pbulk	Mono_Classical	Day 1	CRIP1.1	1.06704	-0.23935	2.30705	0.0237968	0.458202	2.26039
Single-cell pbulk	Mono_Classical	Day 1	FBXO8	0.432966	3.17222	2.29238	0.0238974	0.458202	2.25878
Single-cell pbulk	Mono_Classical	Day 1	RP11-245P10.8	-1.48936	-1.73029	-2.30513	0.0239224	0.458202	-2.25837
Single-cell pbulk	Mono_Classical	Day 1	EVI2B	-0.155138	7.73907	-2.30558	0.0239276	0.458202	-2.25829
Single-cell pbulk	Mono_Classical	Day 1	LMNA	-0.752339	4.24235	-2.30405	0.0239443	0.458202	-2.25802
Single-cell pbulk	Mono_Classical	Day 1	ANKRD33B	-1.56741	-1.69524	-2.29127	0.0239651	0.458202	-2.25769
Single-cell pbulk	Mono_Classical	Day 1	UNC79	1.39999	-1.54054	2.28992	0.0240066	0.458202	2.25702
Single-cell pbulk	Mono_Classical	Day 1	SKOR1	-1.44761	-1.68501	-2.30177	0.0240257	0.458202	-2.25672
Single-cell pbulk	Mono_Classical	Day 1	RNASE1	-0.692298	1.75671	-2.30251	0.0240364	0.458202	-2.25655
Single-cell pbulk	Mono_Classical	Day 1	PRDX3	0.134029	7.11459	2.30385	0.0240508	0.458202	2.25632
Single-cell pbulk	Mono_Classical	Day 1	KIF27	-0.682016	1.56905	-2.30066	0.0240681	0.458202	-2.25604
Single-cell pbulk	Mono_Classical	Day 1	DPCD	-0.492757	2.43421	-2.30262	0.0240822	0.458202	-2.25582
Single-cell pbulk	Mono_Classical	Day 1	C17orf100	-0.987063	0.535871	-2.28854	0.0240896	0.458202	-2.2557
Single-cell pbulk	Mono_Classical	Day 1	CD63	0.135863	8.39514	2.30141	0.0241068	0.458202	2.25542
Single-cell pbulk	Mono_Classical	Day 1	TARM1	1.32148	-1.9287	2.30119	0.0241089	0.458202	2.25539
Single-cell pbulk	Mono_Classical	Day 1	ATP2B4	-0.234053	5.11535	-2.29987	0.0241474	0.458202	-2.25478
Single-cell pbulk	Mono_Classical	Day 1	HNRNPC	-0.0958121	8.10435	-2.30109	0.0242481	0.459356	-2.25317
Single-cell pbulk	Mono_Classical	Day 1	KTN1	0.108886	7.0035	2.29985	0.0242936	0.459461	2.25245
Single-cell pbulk	Mono_Classical	Day 1	GABBR1	0.213287	5.25678	2.29879	0.0243377	0.45954	2.25176
Single-cell pbulk	Mono_Classical	Day 1	H1FX	-0.272912	8.54203	-2.29727	0.024395	0.459865	-2.25085
Single-cell pbulk	Mono_Classical	Day 1	SLC16A6	0.282445	4.25985	2.29421	0.0245306	0.460337	2.24872
Single-cell pbulk	Mono_Classical	Day 1	EEPD1	-0.327986	3.81434	-2.29506	0.0245344	0.460337	-2.24866
Single-cell pbulk	Mono_Classical	Day 1	CRISPLD2	0.253007	5.97883	2.29475	0.0245401	0.460337	2.24857
Single-cell pbulk	Mono_Classical	Day 1	CERK	-0.211956	5.5134	-2.29508	0.0246237	0.461153	-2.24726
Single-cell pbulk	Mono_Classical	Day 1	TMEM128	-0.288446	3.7157	-2.29227	0.0247102	0.461939	-2.2459
Single-cell pbulk	Mono_Classical	Day 1	LCP1	0.103933	9.88772	2.29168	0.0247603	0.461939	2.24512
Single-cell pbulk	Mono_Classical	Day 1	AC079922.3	-0.524795	2.45569	-2.29439	0.0247862	0.461939	-2.24472
Single-cell pbulk	Mono_Classical	Day 1	CD300C	0.178029	6.06016	2.28901	0.0249192	0.463076	2.24265
Single-cell pbulk	Mono_Classical	Day 1	PAICS	0.390916	3.3648	2.28655	0.0249449	0.463076	2.24225
Single-cell pbulk	Mono_Classical	Day 1	TLR7	0.335247	3.94437	2.28773	0.024968	0.463076	2.2419
Single-cell pbulk	Mono_Classical	Day 1	FAM219B	-0.254824	4.34568	-2.28726	0.0250432	0.463722	-2.24074
Single-cell pbulk	Mono_Classical	Day 1	SMCHD1	0.193196	8.12795	2.28642	0.0251204	0.46385	2.23955
Single-cell pbulk	Mono_Classical	Day 1	RAP1GAP2	-0.22817	4.84532	-2.28663	0.0251307	0.46385	-2.23939
Single-cell pbulk	Mono_Classical	Day 1	CD99	-0.177176	8.58928	-2.28466	0.0252422	0.465061	-2.23768
Single-cell pbulk	Mono_Classical	Day 1	RP11-452F19.3	-0.513127	2.35794	-2.28077	0.0252772	0.465061	-2.23714
Single-cell pbulk	Mono_Classical	Day 1	PTRH2	0.384743	4.39701	2.28065	0.0254484	0.465989	2.23453
Single-cell pbulk	Mono_Classical	Day 1	EIF2S2	0.116513	6.85983	2.28058	0.0254724	0.465989	2.23416
Single-cell pbulk	Mono_Classical	Day 1	CDC42EP2	0.485161	4.40583	2.27746	0.0255791	0.465989	2.23254
Single-cell pbulk	Mono_Classical	Day 1	PCGF1	0.299943	4.42231	2.26444	0.025621	0.465989	2.23191
Single-cell pbulk	Mono_Classical	Day 1	HSPA4	0.179736	5.94161	2.27719	0.0256421	0.465989	2.23159
Single-cell pbulk	Mono_Classical	Day 1	CCL3L1	-1.16717	2.25182	-2.28446	0.0256666	0.465989	-2.23122
Single-cell pbulk	Mono_Classical	Day 1	HUS1	0.237467	4.73891	2.27651	0.025679	0.465989	2.23103
Single-cell pbulk	Mono_Classical	Day 1	VAMP2	-0.212698	5.98556	-2.27637	0.025744	0.465989	-2.23005
Single-cell pbulk	Mono_Classical	Day 1	HLA-DPB1	0.244661	9.44749	2.27482	0.025804	0.465989	2.22915
Single-cell pbulk	Mono_Classical	Day 1	NUP50	0.171666	6.10577	2.27449	0.0258132	0.465989	2.22901
Single-cell pbulk	Mono_Classical	Day 1	AOC1	-1.01486	-2.14685	-2.27327	0.0258199	0.465989	-2.22891
Single-cell pbulk	Mono_Classical	Day 1	PKD1	-0.31189	3.87297	-2.27408	0.0259016	0.465989	-2.22768
Single-cell pbulk	Mono_Classical	Day 1	ZNF296	-0.5585	3.4506	-2.27017	0.0259559	0.465989	-2.22687
Single-cell pbulk	Mono_Classical	Day 1	TMEM255B	-0.595322	2.05499	-2.27235	0.025962	0.465989	-2.22678
Single-cell pbulk	Mono_Classical	Day 1	POLR2I	-0.153512	5.71099	-2.2718	0.0259744	0.465989	-2.22659
Single-cell pbulk	Mono_Classical	Day 1	RARRES3	0.56844	6.57153	2.27094	0.0259967	0.465989	2.22626
Single-cell pbulk	Mono_Classical	Day 1	NADK	0.142809	7.17255	2.27152	0.0260166	0.465989	2.22596
Single-cell pbulk	Mono_Classical	Day 1	LY6E	0.368418	7.8615	2.27019	0.0260718	0.466251	2.22514
Single-cell pbulk	Mono_Classical	Day 1	PRR12	-0.26584	3.61323	-2.26832	0.0261455	0.466519	-2.22404
Single-cell pbulk	Mono_Classical	Day 1	CCNB2	-1.54207	-1.52424	-2.26618	0.026199	0.466519	-2.22325
Single-cell pbulk	Mono_Classical	Day 1	REC8	0.438863	3.11957	2.26526	0.0262085	0.466519	2.22311
Single-cell pbulk	Mono_Classical	Day 1	PSMA7	0.0916799	8.65903	2.26657	0.0262887	0.466696	2.22192
Single-cell pbulk	Mono_Classical	Day 1	M6PR	0.10225	7.38939	2.26702	0.0262996	0.466696	2.22176
Single-cell pbulk	Mono_Classical	Day 1	LRRC59	0.186703	5.766	2.25278	0.0263731	0.46728	2.22067
Single-cell pbulk	Mono_Classical	Day 1	CD74	0.170719	12.6772	2.26285	0.0265325	0.467656	2.21833
Single-cell pbulk	Mono_Classical	Day 1	ZNF618	-0.565853	2.19651	-2.25963	0.0265802	0.467656	-2.21763
Single-cell pbulk	Mono_Classical	Day 1	SNRPG	0.162374	6.77752	2.26021	0.0266029	0.467656	2.2173
Single-cell pbulk	Mono_Classical	Day 1	ATP1A4	-0.801301	-1.51257	-2.26189	0.0266325	0.467656	-2.21686
Single-cell pbulk	Mono_Classical	Day 1	FLT3LG	0.296178	3.90147	2.26054	0.0266332	0.467656	2.21685
Single-cell pbulk	Mono_Classical	Day 1	MT-CO1	0.0834322	13.141	2.26081	0.0267033	0.467656	2.21583
Single-cell pbulk	Mono_Classical	Day 1	VPS29	0.111011	7.07601	2.26086	0.0267192	0.467656	2.2156
Single-cell pbulk	Mono_Classical	Day 1	RAPH1	-0.716493	2.18166	-2.26054	0.0267197	0.467656	-2.21559
Single-cell pbulk	Mono_Classical	Day 1	GBP4	0.807328	5.03303	2.25991	0.0267618	0.467681	2.21497
Single-cell pbulk	Mono_Classical	Day 1	RP11-501J20.5	1.36048	-1.40557	2.25602	0.0269717	0.469387	2.21193
Single-cell pbulk	Mono_Classical	Day 1	MSANTD4	0.506036	2.71937	2.2428	0.0269904	0.469387	2.21166
Single-cell pbulk	Mono_Classical	Day 1	SRD5A1	0.23315	4.89935	2.25688	0.0270027	0.469387	2.21148
Single-cell pbulk	Mono_Classical	Day 1	GTF2A1	0.234359	4.54528	2.25471	0.0270227	0.469387	2.21119
Single-cell pbulk	Mono_Classical	Day 1	VPS37B	-0.246869	5.11036	-2.25637	0.0270839	0.469642	-2.21031
Single-cell pbulk	Mono_Classical	Day 1	ZNF550	-1.03317	0.951658	-2.252	0.0271742	0.469642	-2.20901
Single-cell pbulk	Mono_Classical	Day 1	TTC3	-0.202991	6.54673	-2.25254	0.027231	0.469642	-2.20819
Single-cell pbulk	Mono_Classical	Day 1	CTA-363E19.2	-1.42298	-0.922534	-2.25494	0.0272441	0.469642	-2.208
Single-cell pbulk	Mono_Classical	Day 1	CD55	0.20211	8.05747	2.25252	0.0272533	0.469642	2.20787
Single-cell pbulk	Mono_Classical	Day 1	HSPA14	0.265705	4.49675	2.25003	0.0273769	0.469642	2.2061
Single-cell pbulk	Mono_Classical	Day 1	CD9	-0.499722	3.51477	-2.24996	0.0274131	0.469642	-2.20558
Single-cell pbulk	Mono_Classical	Day 1	MORC2	0.652067	1.95342	2.25056	0.0274221	0.469642	2.20546
Single-cell pbulk	Mono_Classical	Day 1	SDHC	0.137471	6.34159	2.24866	0.0274677	0.469642	2.20481
Single-cell pbulk	Mono_Classical	Day 1	EXOC1	0.200275	5.32955	2.24874	0.0274765	0.469642	2.20468
Single-cell pbulk	Mono_Classical	Day 1	ARPC2	0.0659173	9.79724	2.24904	0.0274867	0.469642	2.20454
Single-cell pbulk	Mono_Classical	Day 1	PTPRC	0.0808278	9.71044	2.2465	0.0276465	0.470142	2.20227
Single-cell pbulk	Mono_Classical	Day 1	YPEL3	-0.101661	8.2238	-2.24581	0.0276677	0.470142	-2.20197
Single-cell pbulk	Mono_Classical	Day 1	PLXNB2	-0.122751	6.982	-2.24413	0.0277604	0.470142	-2.20066
Single-cell pbulk	Mono_Classical	Day 1	PRRG4	0.284069	4.55466	2.24423	0.0278186	0.470142	2.19984
Single-cell pbulk	Mono_Classical	Day 1	CTD-2376I4.2	-1.33712	-1.98864	-2.23059	0.0278551	0.470142	-2.19932
Single-cell pbulk	Mono_Classical	Day 1	TRMT1	-0.135659	6.64557	-2.2441	0.0278556	0.470142	-2.19931
Single-cell pbulk	Mono_Classical	Day 1	LRP8	-0.734751	1.8044	-2.22959	0.0278837	0.470142	-2.19892
Single-cell pbulk	Mono_Classical	Day 1	GSTP1	-0.0850699	10.457	-2.24249	0.0279066	0.470142	-2.1986
Single-cell pbulk	Mono_Classical	Day 1	DYNC1LI1	0.152911	5.86076	2.23811	0.0280236	0.470142	2.19696
Single-cell pbulk	Mono_Classical	Day 1	TFCP2L1	1.40741	-1.16016	2.23727	0.0280463	0.470142	2.19664
Single-cell pbulk	Mono_Classical	Day 1	EPB41L4A-AS1	-0.278684	5.02438	-2.22777	0.0280502	0.470142	-2.19658
Single-cell pbulk	Mono_Classical	Day 1	KPNA2	0.314316	3.91042	2.23965	0.0280777	0.470142	2.1962
Single-cell pbulk	Mono_Classical	Day 1	UPP1	0.198282	7.06786	2.23969	0.0280789	0.470142	2.19618
Single-cell pbulk	Mono_Classical	Day 1	PPP1R3B	0.577385	1.86075	2.22661	0.0280883	0.470142	2.19605
Single-cell pbulk	Mono_Classical	Day 1	ZNF461	-0.980312	0.197095	-2.23767	0.0281647	0.470526	-2.19499
Single-cell pbulk	Mono_Classical	Day 1	YIPF5	0.268088	4.31247	2.23779	0.0281931	0.470526	2.19459
Single-cell pbulk	Mono_Classical	Day 1	NCF4	0.108417	7.0785	2.23738	0.0283144	0.471556	2.1929
Single-cell pbulk	Mono_Classical	Day 1	PCGF5	0.223172	5.95676	2.23474	0.0284763	0.471556	2.19066
Single-cell pbulk	Mono_Classical	Day 1	PRDM5	-1.07523	-2.09036	-2.23226	0.0285558	0.471556	-2.18956
Single-cell pbulk	Mono_Classical	Day 1	ANP32B	-0.138505	8.14317	-2.23236	0.0286307	0.471556	-2.18853
Single-cell pbulk	Mono_Classical	Day 1	KIAA0430	-0.176162	5.72291	-2.23057	0.0286345	0.471556	-2.18848
Single-cell pbulk	Mono_Classical	Day 1	RP5-1024G6.8	1.39185	-0.564237	2.21789	0.0287359	0.471556	2.18709
Single-cell pbulk	Mono_Classical	Day 1	SERAC1	0.40282	2.54028	2.23008	0.028736	0.471556	2.18709
Single-cell pbulk	Mono_Classical	Day 1	PARP12	0.323844	5.11895	2.23034	0.0287807	0.471556	2.18648
Single-cell pbulk	Mono_Classical	Day 1	SYMPK	0.168996	5.41362	2.22814	0.0288857	0.471556	2.18504
Single-cell pbulk	Mono_Classical	Day 1	SLC35E2B	-0.206259	5.03495	-2.22719	0.028921	0.471556	-2.18456
Single-cell pbulk	Mono_Classical	Day 1	PSMA6	0.150744	7.28171	2.22785	0.0289315	0.471556	2.18442
Single-cell pbulk	Mono_Classical	Day 1	PAQR8	0.413619	3.59514	2.22702	0.0289395	0.471556	2.18431
Single-cell pbulk	Mono_Classical	Day 1	TULP3	-0.60439	1.97788	-2.21502	0.0289397	0.471556	-2.18431
Single-cell pbulk	Mono_Classical	Day 1	SEMA4D	0.188646	6.41132	2.22598	0.0289597	0.471556	2.18404
Single-cell pbulk	Mono_Classical	Day 1	SYT11	-0.276545	3.64166	-2.22456	0.029079	0.471556	-2.18241
Single-cell pbulk	Mono_Classical	Day 1	C19orf54	-0.332573	3.39437	-2.22327	0.0290936	0.471556	-2.18222
Single-cell pbulk	Mono_Classical	Day 1	TMEM52B	-1.67331	-1.05699	-2.21279	0.0290983	0.471556	-2.18215
Single-cell pbulk	Mono_Classical	Day 1	COMMD5	0.201493	5.07027	2.22138	0.029119	0.471556	2.18187
Single-cell pbulk	Mono_Classical	Day 1	RP5-882C2.2	0.581933	1.63066	2.22628	0.0291264	0.471556	2.18177
Single-cell pbulk	Mono_Classical	Day 1	ABCF3	0.268896	4.34799	2.21139	0.0291926	0.471556	2.18088
Single-cell pbulk	Mono_Classical	Day 1	SEMA6C	-1.03618	-0.236289	-2.22378	0.0292107	0.471556	-2.18063
Single-cell pbulk	Mono_Classical	Day 1	RPL31	-0.0874815	9.56026	-2.22405	0.0292256	0.471556	-2.18043
Single-cell pbulk	Mono_Classical	Day 1	MERTK	-0.591249	2.14261	-2.22454	0.0293201	0.471556	-2.17916
Single-cell pbulk	Mono_Classical	Day 1	GABARAP	0.0895744	10.8314	2.22215	0.0293361	0.471556	2.17894
Single-cell pbulk	Mono_Classical	Day 1	MITD1	0.216276	4.79014	2.22176	0.0293543	0.471556	2.1787
Single-cell pbulk	Mono_Classical	Day 1	BAIAP2L1	-1.3906	-1.67456	-2.22097	0.0293682	0.471556	-2.17851
Single-cell pbulk	Mono_Classical	Day 1	COX7C	0.0695544	8.93267	2.22273	0.0293759	0.471556	2.1784
Single-cell pbulk	Mono_Classical	Day 1	GOSR1	0.230854	4.93613	2.2084	0.0294116	0.471556	2.17793
Single-cell pbulk	Mono_Classical	Day 1	ICAM2	0.21521	6.00232	2.219	0.0294745	0.471556	2.17708
Single-cell pbulk	Mono_Classical	Day 1	CD53	0.153273	7.57501	2.22032	0.0294851	0.471556	2.17694
Single-cell pbulk	Mono_Classical	Day 1	TMEM217	1.3124	-1.81472	2.2066	0.0295441	0.471749	2.17615
Single-cell pbulk	Mono_Classical	Day 1	MARCKSL1	-0.287086	5.55435	-2.2178	0.0295792	0.471749	-2.17568
Single-cell pbulk	Mono_Classical	Day 1	PPP1R3D	0.455704	3.56249	2.21555	0.0296662	0.472481	2.17452
Single-cell pbulk	Mono_Classical	Day 1	HLA-DQA1	0.296517	7.16196	2.21772	0.0297618	0.472636	2.17325
Single-cell pbulk	Mono_Classical	Day 1	GCH1	0.412206	5.87087	2.21539	0.029764	0.472636	2.17322
Single-cell pbulk	Mono_Classical	Day 1	FPR2	0.427197	4.93546	2.21192	0.0299542	0.472636	2.1707
Single-cell pbulk	Mono_Classical	Day 1	TMEM238	-0.282432	3.57678	-2.21466	0.0299616	0.472636	-2.1706
Single-cell pbulk	Mono_Classical	Day 1	C16orf74	-0.439509	4.4425	-2.21413	0.029976	0.472636	-2.17041
Single-cell pbulk	Mono_Classical	Day 1	LINC00896	-1.27518	-1.30773	-2.21161	0.0299783	0.472636	-2.17038
Single-cell pbulk	Mono_Classical	Day 1	CTD-3093M3.1	1.33615	-1.09901	2.20044	0.0299851	0.472636	2.17029
Single-cell pbulk	Mono_Classical	Day 1	PNKD	-0.139717	6.48726	-2.21275	0.0300063	0.472636	-2.17001
Single-cell pbulk	Mono_Classical	Day 1	MLLT3	-0.526657	2.04707	-2.21119	0.0300458	0.472636	-2.16949
Single-cell pbulk	Mono_Classical	Day 1	MYCL	0.209087	5.38487	2.2141	0.0301025	0.472881	2.16874
Single-cell pbulk	Mono_Classical	Day 1	IGF2R	0.22159	6.93358	2.20863	0.0302919	0.474366	2.16625
Single-cell pbulk	Mono_Classical	Day 1	GPANK1	0.187505	4.55443	2.20686	0.0303105	0.474366	2.16601
Single-cell pbulk	Mono_Classical	Day 1	RP11-171I2.2	1.33811	-0.411305	2.21216	0.0303208	0.474366	2.16587
Single-cell pbulk	Mono_Classical	Day 1	LINC00685	0.778855	0.742378	2.20545	0.0305178	0.476181	2.1633
Single-cell pbulk	Mono_Classical	Day 1	PDIA3	0.15196	7.95926	2.2051	0.0305482	0.476181	2.16291
Single-cell pbulk	Mono_Classical	Day 1	DNAJC10	-0.161337	6.10987	-2.20204	0.03064	0.476181	-2.16172
Single-cell pbulk	Mono_Classical	Day 1	CCDC90B	0.203032	4.89552	2.20198	0.0306414	0.476181	2.1617
Single-cell pbulk	Mono_Classical	Day 1	ACSL1	0.265593	6.73916	2.20296	0.0306836	0.476181	2.16115
Single-cell pbulk	Mono_Classical	Day 1	APOL2	0.471404	4.14779	2.2011	0.0306906	0.476181	2.16106
Single-cell pbulk	Mono_Classical	Day 1	TMEM159	-0.281481	4.28937	-2.20199	0.030759	0.476181	-2.16018
Single-cell pbulk	Mono_Classical	Day 1	VASH1	-0.334772	2.91041	-2.20228	0.0307681	0.476181	-2.16006
Single-cell pbulk	Mono_Classical	Day 1	GIMAP1	0.293601	7.00804	2.20049	0.0308747	0.477188	2.15868
Single-cell pbulk	Mono_Classical	Day 1	RP11-1082L8.4	-1.35004	-2.01362	-2.19867	0.0309445	0.477239	-2.15779
Single-cell pbulk	Mono_Classical	Day 1	C12orf44	0.192077	5.19442	2.19764	0.031012	0.477239	2.15692
Single-cell pbulk	Mono_Classical	Day 1	HNRNPF	0.11972	7.68625	2.19803	0.0310272	0.477239	2.15672
Single-cell pbulk	Mono_Classical	Day 1	TNRC6C	-0.491862	2.19494	-2.19816	0.0310448	0.477239	-2.1565
Single-cell pbulk	Mono_Classical	Day 1	CKLF	-0.10928	7.64385	-2.1972	0.0310855	0.477239	-2.15598
Single-cell pbulk	Mono_Classical	Day 1	CBWD1	0.293255	4.32962	2.19697	0.0311726	0.477804	2.15486
Single-cell pbulk	Mono_Classical	Day 1	PNISR	-0.129018	7.55051	-2.19365	0.0312782	0.477804	-2.15352
Single-cell pbulk	Mono_Classical	Day 1	RGL2	-0.236304	5.12846	-2.19412	0.0312848	0.477804	-2.15343
Single-cell pbulk	Mono_Classical	Day 1	RAD9A	-0.297397	3.42322	-2.19396	0.0312931	0.477804	-2.15333
Single-cell pbulk	Mono_Classical	Day 1	RP5-1136G13.2	0.884309	1.4436	2.1936	0.0313301	0.477804	2.15286
Single-cell pbulk	Mono_Classical	Day 1	C4orf46	-0.44532	2.27695	-2.19269	0.0313729	0.477823	-2.15231
Single-cell pbulk	Mono_Classical	Day 1	RIN1	-0.305966	4.08441	-2.193	0.0314584	0.478301	-2.15123
Single-cell pbulk	Mono_Classical	Day 1	RRAD	-1.54595	0.7343	-2.17987	0.0315229	0.478301	-2.15041
Single-cell pbulk	Mono_Classical	Day 1	RNF141	-0.176137	5.7533	-2.1911	0.031529	0.478301	-2.15033
Single-cell pbulk	Mono_Classical	Day 1	COLGALT1	-0.173469	5.99359	-2.18884	0.0317272	0.480673	-2.14783
Single-cell pbulk	Mono_Classical	Day 1	SORBS3	-0.36266	3.75299	-2.18857	0.0319076	0.481835	-2.14557
Single-cell pbulk	Mono_Classical	Day 1	CD97	0.228433	8.34036	2.1866	0.0319187	0.481835	2.14543
Single-cell pbulk	Mono_Classical	Day 1	CRYBB1	-1.44626	-1.46802	-2.18539	0.0319664	0.481835	-2.14483
Single-cell pbulk	Mono_Classical	Day 1	RP11-864I4.4	-1.40991	-1.21688	-2.17402	0.0319715	0.481835	-2.14477
Single-cell pbulk	Mono_Classical	Day 1	RAB40B	-0.787795	1.15264	-2.18392	0.0321895	0.483988	-2.14205
Single-cell pbulk	Mono_Classical	Day 1	LILRA2	-0.106344	7.25058	-2.18301	0.0321985	0.483988	-2.14194
Single-cell pbulk	Mono_Classical	Day 1	MIIP	0.194024	6.00791	2.18196	0.0322642	0.484311	2.14112
Single-cell pbulk	Mono_Classical	Day 1	UQCRB	-0.104417	8.50099	-2.18181	0.0323042	0.484311	-2.14063
Single-cell pbulk	Mono_Classical	Day 1	CALML4	-0.222111	4.54518	-2.17639	0.032697	0.488366	-2.13578
Single-cell pbulk	Mono_Classical	Day 1	PPIH	-0.176402	4.68808	-2.17491	0.0327985	0.488366	-2.13454
Single-cell pbulk	Mono_Classical	Day 1	TMSB10	0.139384	12.5753	2.1742	0.0328638	0.488366	2.13374
Single-cell pbulk	Mono_Classical	Day 1	MOB1A	0.105664	7.85942	2.17414	0.0329082	0.488366	2.1332
Single-cell pbulk	Mono_Classical	Day 1	IFI16	0.184569	7.18303	2.17246	0.0329843	0.488366	2.13227
Single-cell pbulk	Mono_Classical	Day 1	LARP1	0.19647	5.75013	2.17239	0.0329886	0.488366	2.13222
Single-cell pbulk	Mono_Classical	Day 1	RP11-328C8.4	-1.33313	-0.513761	-2.17071	0.0330436	0.488366	-2.13155
Single-cell pbulk	Mono_Classical	Day 1	MYNN	0.272774	3.87826	2.16029	0.0330472	0.488366	2.13151
Single-cell pbulk	Mono_Classical	Day 1	KCNK6	-0.206444	5.24944	-2.16935	0.0330792	0.488366	-2.13112
Single-cell pbulk	Mono_Classical	Day 1	ARHGAP24	0.223877	5.20005	2.16988	0.0331159	0.488366	2.13068
Single-cell pbulk	Mono_Classical	Day 1	SLC12A4	0.355541	3.06909	2.16986	0.0331346	0.488366	2.13045
Single-cell pbulk	Mono_Classical	Day 1	BAZ1A	0.165144	7.21495	2.17002	0.0331418	0.488366	2.13036
Single-cell pbulk	Mono_Classical	Day 1	NRGN	-0.202935	7.95614	-2.16809	0.0332842	0.488366	-2.12864
Single-cell pbulk	Mono_Classical	Day 1	IFIH1	0.309764	4.91486	2.16983	0.0332977	0.488366	2.12847
Single-cell pbulk	Mono_Classical	Day 1	SLC25A32	0.232486	4.37527	2.16874	0.0332983	0.488366	2.12847
Single-cell pbulk	Mono_Classical	Day 1	OAF	0.195069	5.52333	2.16725	0.0334271	0.488366	2.12691
Single-cell pbulk	Mono_Classical	Day 1	ZFAT	-0.358744	2.90318	-2.16434	0.0334401	0.488366	-2.12676
Single-cell pbulk	Mono_Classical	Day 1	CTDSPL	-0.759078	1.46011	-2.16511	0.0335134	0.488366	-2.12588
Single-cell pbulk	Mono_Classical	Day 1	UEVLD	0.291145	3.69945	2.16913	0.0335151	0.488366	2.12586
Single-cell pbulk	Mono_Classical	Day 1	DGKA	-0.236683	4.60762	-2.16422	0.0336109	0.488366	-2.12471
Single-cell pbulk	Mono_Classical	Day 1	TADA2A	0.363721	3.16515	2.16379	0.0336269	0.488366	2.12452
Single-cell pbulk	Mono_Classical	Day 1	CES1	0.23241	5.91656	2.1663	0.033666	0.488366	2.12405
Single-cell pbulk	Mono_Classical	Day 1	CHST13	-0.30297	3.81338	-2.16474	0.0336712	0.488366	-2.12399
Single-cell pbulk	Mono_Classical	Day 1	AGPAT3	0.2267	6.37958	2.15221	0.0336944	0.488366	2.12371
Single-cell pbulk	Mono_Classical	Day 1	FAM195B	-0.16393	5.65587	-2.16222	0.0337601	0.488366	-2.12292
Single-cell pbulk	Mono_Classical	Day 1	CALCOCO2	0.158806	7.21083	2.16239	0.0337952	0.488366	2.12251
Single-cell pbulk	Mono_Classical	Day 1	GCSAML	-1.22467	-2.06206	-2.16186	0.0338266	0.488366	-2.12213
Single-cell pbulk	Mono_Classical	Day 1	POGK	0.171184	5.28827	2.15017	0.0338573	0.488366	2.12177
Single-cell pbulk	Mono_Classical	Day 1	MRPL22	0.240547	4.55964	2.16143	0.0338658	0.488366	2.12167
Single-cell pbulk	Mono_Classical	Day 1	FGD2	0.267852	6.32976	2.16099	0.0338885	0.488366	2.1214
Single-cell pbulk	Mono_Classical	Day 1	GOLM1	-0.27417	4.45568	-2.16039	0.0339527	0.488366	-2.12063
Single-cell pbulk	Mono_Classical	Day 1	IGSF6	0.128476	8.52669	2.15897	0.0340669	0.488366	2.11928
Single-cell pbulk	Mono_Classical	Day 1	ANKMY2	0.477582	2.41458	2.1563	0.0341687	0.488366	2.11807
Single-cell pbulk	Mono_Classical	Day 1	NEB	-1.26974	-0.0647481	-2.15684	0.034203	0.488366	-2.11767
Single-cell pbulk	Mono_Classical	Day 1	LATS2	0.243678	4.50755	2.15336	0.0342403	0.488366	2.11723
Single-cell pbulk	Mono_Classical	Day 1	SLC16A7	-0.318851	3.76902	-2.15873	0.0342416	0.488366	-2.11722
Single-cell pbulk	Mono_Classical	Day 1	HEXDC	0.218039	5.11228	2.15514	0.0343192	0.488366	2.1163
Single-cell pbulk	Mono_Classical	Day 1	PLA2G2C	-1.31086	-1.51001	-2.15461	0.0343433	0.488366	-2.11602
Single-cell pbulk	Mono_Classical	Day 1	CDC42EP4	-0.511495	2.62069	-2.1545	0.0343869	0.488366	-2.11551
Single-cell pbulk	Mono_Classical	Day 1	GIMAP4	0.284631	7.91625	2.15428	0.0343912	0.488366	2.11546
Single-cell pbulk	Mono_Classical	Day 1	DDHD1	0.1982	4.50944	2.15313	0.034498	0.488366	2.1142
Single-cell pbulk	Mono_Classical	Day 1	CAMLG	-0.191284	5.85014	-2.15364	0.0345043	0.488366	-2.11413
Single-cell pbulk	Mono_Classical	Day 1	LRRC37A2	-0.438656	2.20996	-2.15328	0.0345251	0.488366	-2.11389
Single-cell pbulk	Mono_Classical	Day 1	MCM5	-0.217923	4.62994	-2.15376	0.0345558	0.488366	-2.11353
Single-cell pbulk	Mono_Classical	Day 1	LGALS4	-1.42084	-1.3635	-2.15229	0.0345783	0.488366	-2.11326
Single-cell pbulk	Mono_Classical	Day 1	WDR77	0.256992	4.56119	2.14128	0.0345889	0.488366	2.11314
Single-cell pbulk	Mono_Classical	Day 1	MT2A	0.556781	7.52743	2.15137	0.0346422	0.488366	2.11252
Single-cell pbulk	Mono_Classical	Day 1	LMBRD1	-0.195236	5.60785	-2.15121	0.0346802	0.488366	-2.11207
Single-cell pbulk	Mono_Classical	Day 1	RP11-408O19.5	-1.2513	-0.850741	-2.15068	0.034731	0.488366	-2.11148
Single-cell pbulk	Mono_Classical	Day 1	CYBA	0.0861427	11.1352	2.15032	0.0347616	0.488366	2.11112
Single-cell pbulk	Mono_Classical	Day 1	TMEM140	0.496161	3.18646	2.1517	0.0347922	0.488366	2.11077
Single-cell pbulk	Mono_Classical	Day 1	VPS41	0.175936	5.56498	2.15033	0.0348164	0.488366	2.11049
Single-cell pbulk	Mono_Classical	Day 1	PTGR1	1.18701	-0.366706	2.14889	0.0348257	0.488366	2.11038
Single-cell pbulk	Mono_Classical	Day 1	PIGZ	-0.524758	2.35559	-2.14876	0.034883	0.488575	-2.10971
Single-cell pbulk	Mono_Classical	Day 1	HDAC10	-0.225763	4.80564	-2.14837	0.0349284	0.488576	-2.10919
Single-cell pbulk	Mono_Classical	Day 1	DAXX	0.204954	5.04318	2.14726	0.0350539	0.488576	2.10773
Single-cell pbulk	Mono_Classical	Day 1	PRR14	-0.210913	4.84551	-2.14764	0.0350725	0.488576	-2.10752
Single-cell pbulk	Mono_Classical	Day 1	MTMR4	0.264376	4.1044	2.14481	0.0351337	0.488576	2.10681
Single-cell pbulk	Mono_Classical	Day 1	PAXIP1-AS2	0.397167	3.28403	2.14555	0.0352026	0.488576	2.10602
Single-cell pbulk	Mono_Classical	Day 1	CYBRD1	-0.276154	4.6426	-2.1455	0.035208	0.488576	-2.10596
Single-cell pbulk	Mono_Classical	Day 1	BNIP1	0.394591	2.65261	2.14275	0.0352453	0.488576	2.10553
Single-cell pbulk	Mono_Classical	Day 1	ACSBG1	1.18912	-0.416726	2.13303	0.0352709	0.488576	2.10523
Single-cell pbulk	Mono_Classical	Day 1	SLC17A9	-0.410082	2.48801	-2.14232	0.0353299	0.488576	-2.10456
Single-cell pbulk	Mono_Classical	Day 1	SLC43A1	0.616361	2.04437	2.14382	0.0353965	0.488576	2.10379
Single-cell pbulk	Mono_Classical	Day 1	MAML3	0.196472	5.29902	2.14042	0.0354689	0.488576	2.10296
Single-cell pbulk	Mono_Classical	Day 1	RP11-70C1.1	-0.521532	2.11947	-2.14054	0.0354999	0.488576	-2.10261
Single-cell pbulk	Mono_Classical	Day 1	POLDIP3	0.21838	5.3941	2.13963	0.0355445	0.488576	2.1021
Single-cell pbulk	Mono_Classical	Day 1	REL	-0.124265	7.37652	-2.14074	0.0355492	0.488576	-2.10205
Single-cell pbulk	Mono_Classical	Day 1	EHD1	0.2346	5.22193	2.14166	0.0355567	0.488576	2.10196
Single-cell pbulk	Mono_Classical	Day 1	AKAP10	0.208229	5.19449	2.14154	0.0355629	0.488576	2.10189
Single-cell pbulk	Mono_Classical	Day 1	RP1-244F24.1	-1.41595	-1.49885	-2.12808	0.035695	0.488994	-2.10038
Single-cell pbulk	Mono_Classical	Day 1	ACTG1	-0.108175	10.7966	-2.13943	0.0356953	0.488994	-2.10038
Single-cell pbulk	Mono_Classical	Day 1	LILRB1	0.189608	6.80395	2.13879	0.0357424	0.488994	2.09985
Single-cell pbulk	Mono_Classical	Day 1	ASH2L	0.233481	4.45773	2.13866	0.0357978	0.488994	2.09922
Single-cell pbulk	Mono_Classical	Day 1	RCAN1	-0.275507	4.10147	-2.13596	0.0358059	0.488994	-2.09912
Single-cell pbulk	Mono_Classical	Day 1	CDC37L1	0.345866	3.47313	2.12453	0.0360021	0.490471	2.0969
Single-cell pbulk	Mono_Classical	Day 1	ZMYM2	-0.15482	5.55128	-2.13639	0.0360101	0.490471	-2.09681
Single-cell pbulk	Mono_Classical	Day 1	ANGEL1	-0.416263	2.70457	-2.13265	0.0360421	0.490471	-2.09645
Single-cell pbulk	Mono_Classical	Day 1	DAPK2	-1.63476	-0.454097	-2.13201	0.0361286	0.490728	-2.09548
Single-cell pbulk	Mono_Classical	Day 1	DNPEP	0.225676	5.57614	2.1327	0.03615	0.490728	2.09524
Single-cell pbulk	Mono_Classical	Day 1	CNTD1	-1.3113	-1.78625	-2.13284	0.036189	0.490728	-2.0948
Single-cell pbulk	Mono_Classical	Day 1	LINC00677	-1.30042	-0.415226	-2.13163	0.0362861	0.491466	-2.09371
Single-cell pbulk	Mono_Classical	Day 1	NFE2L3	0.292604	4.00354	2.1319	0.0363594	0.491601	2.09289
Single-cell pbulk	Mono_Classical	Day 1	BRCA1	-0.511518	2.43789	-2.13137	0.0363816	0.491601	-2.09264
Single-cell pbulk	Mono_Classical	Day 1	TCTN2	-1.37061	-1.45232	-2.11843	0.0364755	0.49229	-2.09159
Single-cell pbulk	Mono_Classical	Day 1	ZFAND1	-0.212569	4.74228	-2.12921	0.0365832	0.493165	-2.09039
Single-cell pbulk	Mono_Classical	Day 1	TMPO-AS1	-0.389341	3.03729	-2.12706	0.0367106	0.494303	-2.08897
Single-cell pbulk	Mono_Classical	Day 1	SYS1	0.234188	4.785	2.12829	0.0368077	0.494788	2.08789
Single-cell pbulk	Mono_Classical	Day 1	SSR1	-0.110588	7.04751	-2.12558	0.0368326	0.494788	-2.08761
Single-cell pbulk	Mono_Classical	Day 1	MTSS1	-0.254215	5.52226	-2.12478	0.0369671	0.496015	-2.08613
Single-cell pbulk	Mono_Classical	Day 1	TECPR1	0.203617	5.05008	2.12417	0.0370745	0.496313	2.08494
Single-cell pbulk	Mono_Classical	Day 1	TRIM21	0.392767	4.97319	2.12201	0.0371071	0.496313	2.08458
Single-cell pbulk	Mono_Classical	Day 1	C2orf49	-0.240474	4.18241	-2.1187	0.037119	0.496313	-2.08445
Single-cell pbulk	Mono_Classical	Day 1	SLC5A10	-1.36093	-1.37831	-2.10955	0.0372518	0.496313	-2.08299
Single-cell pbulk	Mono_Classical	Day 1	SLC44A1	-0.217611	5.31436	-2.12006	0.0373201	0.496313	-2.08225
Single-cell pbulk	Mono_Classical	Day 1	TM6SF1	-0.19616	4.82153	-2.12032	0.0373334	0.496313	-2.0821
Single-cell pbulk	Mono_Classical	Day 1	CCDC124	0.139997	6.05113	2.1195	0.0373732	0.496313	2.08166
Single-cell pbulk	Mono_Classical	Day 1	MAPKAPK3	-0.136649	6.93396	-2.11985	0.0373734	0.496313	-2.08166
Single-cell pbulk	Mono_Classical	Day 1	PRKX	-0.185316	5.81542	-2.11883	0.0373895	0.496313	-2.08149
Single-cell pbulk	Mono_Classical	Day 1	PLCL1	-0.496889	2.68871	-2.12018	0.037421	0.496313	-2.08114
Single-cell pbulk	Mono_Classical	Day 1	PPA1	0.200978	6.26837	2.11827	0.0375156	0.496457	2.08011
Single-cell pbulk	Mono_Classical	Day 1	STK38	0.16111	6.95246	2.1179	0.0375182	0.496457	2.08008
Single-cell pbulk	Mono_Classical	Day 1	TMEM242	-0.230147	4.3332	-2.11592	0.0376158	0.496729	-2.07902
Single-cell pbulk	Mono_Classical	Day 1	H1FX-AS1	-0.354437	3.8302	-2.11584	0.0376251	0.496729	-2.07892
Single-cell pbulk	Mono_Classical	Day 1	MRVI1-AS1	-1.29691	-0.820172	-2.1135	0.0377125	0.496923	-2.07797
Single-cell pbulk	Mono_Classical	Day 1	MARCH7	0.128518	6.33265	2.11399	0.0377908	0.496923	2.07712
Single-cell pbulk	Mono_Classical	Day 1	RP11-367J11.3	-1.29863	-0.992532	-2.10182	0.0379384	0.496923	-2.07552
Single-cell pbulk	Mono_Classical	Day 1	PRPF38B	0.138623	6.41288	2.11256	0.0380286	0.496923	2.07455
Single-cell pbulk	Mono_Classical	Day 1	PRPF4	0.223223	4.44485	2.1116	0.0380987	0.496923	2.07379
Single-cell pbulk	Mono_Classical	Day 1	B4GALT1	-0.163711	6.10348	-2.11031	0.0380992	0.496923	-2.07379
Single-cell pbulk	Mono_Classical	Day 1	TSPAN33	-0.561182	1.86969	-2.11112	0.038101	0.496923	-2.07377
Single-cell pbulk	Mono_Classical	Day 1	UBALD1	0.195201	4.59174	2.11232	0.0381289	0.496923	2.07347
Single-cell pbulk	Mono_Classical	Day 1	FAM35A	-0.230078	4.51211	-2.10855	0.0381386	0.496923	-2.07336
Single-cell pbulk	Mono_Classical	Day 1	TMEM65	-0.247025	4.27419	-2.11182	0.0381458	0.496923	-2.07329
Single-cell pbulk	Mono_Classical	Day 1	RRAGC	0.180705	5.10859	2.10883	0.0381508	0.496923	2.07323
Single-cell pbulk	Mono_Classical	Day 1	SNHG7	-0.227903	6.44082	-2.11047	0.0381982	0.496923	-2.07272
Single-cell pbulk	Mono_Classical	Day 1	LAPTM5	-0.0991299	10.1055	-2.11003	0.0382016	0.496923	-2.07268
Single-cell pbulk	Mono_Classical	Day 1	PTAFR	0.159855	7.21098	2.10885	0.0383227	0.497233	2.07139
Single-cell pbulk	Mono_Classical	Day 1	MED4	0.151108	5.42346	2.10758	0.0383407	0.497233	2.07119
Single-cell pbulk	Mono_Classical	Day 1	AP003774.4	-0.704168	1.29964	-2.1064	0.0383551	0.497233	-2.07104
Single-cell pbulk	Mono_Classical	Day 1	PLXND1	-0.242145	5.83687	-2.108	0.038455	0.497296	-2.06997
Single-cell pbulk	Mono_Classical	Day 1	MRPL13	0.196655	4.79668	2.10678	0.0385107	0.497296	2.06938
Single-cell pbulk	Mono_Classical	Day 1	RP11-337A23.3	-1.30204	-1.8209	-2.09573	0.0385283	0.497296	-2.06919
Single-cell pbulk	Mono_Classical	Day 1	PIK3IP1	-0.377108	4.02172	-2.10419	0.0385661	0.497296	-2.06879
Single-cell pbulk	Mono_Classical	Day 1	AKR1C1	-1.51884	-1.23071	-2.10401	0.0386273	0.497296	-2.06814
Single-cell pbulk	Mono_Classical	Day 1	SLX1B	-0.51029	2.22224	-2.10388	0.0386722	0.497296	-2.06766
Single-cell pbulk	Mono_Classical	Day 1	CDKN2AIPNL	-0.257968	3.82089	-2.10332	0.038699	0.497296	-2.06737
Single-cell pbulk	Mono_Classical	Day 1	AC100830.3	-1.13613	-0.616539	-2.10278	0.038706	0.497296	-2.0673
Single-cell pbulk	Mono_Classical	Day 1	GIMAP6	0.388589	4.93313	2.10343	0.0388019	0.497769	2.06628
Single-cell pbulk	Mono_Classical	Day 1	ORMDL1	0.13861	6.26014	2.10317	0.0388293	0.497769	2.06599
Single-cell pbulk	Mono_Classical	Day 1	PPFIA4	-0.628307	0.819767	-2.10273	0.0389522	0.498407	-2.06469
Single-cell pbulk	Mono_Classical	Day 1	ZNF22	-0.252024	4.91145	-2.09978	0.0389658	0.498407	-2.06455
Single-cell pbulk	Mono_Classical	Day 1	TOP2B	-0.159005	5.60372	-2.09446	0.039369	0.502515	-2.06031
Single-cell pbulk	Mono_Classical	Day 1	ZNF880	-0.442745	2.61321	-2.09755	0.0394034	0.502515	-2.05995
Single-cell pbulk	Mono_Classical	Day 1	SNX6	0.111031	7.33334	2.09753	0.0394181	0.502515	2.0598
Single-cell pbulk	Mono_Classical	Day 1	RP11-770J1.5	-1.0734	-0.274989	-2.08415	0.0395507	0.503647	-2.05841
Single-cell pbulk	Mono_Classical	Day 1	SCIN	-1.36627	-2.0522	-2.08328	0.0396307	0.504023	-2.05758
Single-cell pbulk	Mono_Classical	Day 1	GLUL	0.171256	7.72802	2.09399	0.0396679	0.504023	2.05719
Single-cell pbulk	Mono_Classical	Day 1	FAM157B	0.322143	4.29326	2.0935	0.0397398	0.50438	2.05644
Single-cell pbulk	Mono_Classical	Day 1	RP11-98I9.4	-0.561102	1.57897	-2.09052	0.0398712	0.505186	-2.05508
Single-cell pbulk	Mono_Classical	Day 1	EIF4E2	0.102543	6.89482	2.09048	0.0399015	0.505186	2.05477
Single-cell pbulk	Mono_Classical	Day 1	CIRBP	-0.143137	7.89823	-2.09062	0.0399351	0.505186	-2.05442
Single-cell pbulk	Mono_Classical	Day 1	NDN	-0.757866	0.387772	-2.08898	0.0401565	0.506278	-2.05214
Single-cell pbulk	Mono_Classical	Day 1	B3GNT5	-0.442639	3.72564	-2.0887	0.040157	0.506278	-2.05213
Single-cell pbulk	Mono_Classical	Day 1	AP3S2	-0.216636	4.61393	-2.08771	0.0402253	0.506278	-2.05143
Single-cell pbulk	Mono_Classical	Day 1	ATP6V0D1	0.0886414	8.09218	2.08812	0.0402319	0.506278	2.05136
Single-cell pbulk	Mono_Classical	Day 1	AC132192.1	-0.672969	1.56923	-2.07718	0.0402416	0.506278	-2.05126
Single-cell pbulk	Mono_Classical	Day 1	ADAL	0.599291	1.4579	2.08785	0.0402863	0.506287	2.0508
Single-cell pbulk	Mono_Classical	Day 1	ZNF669	-0.398815	2.94196	-2.08477	0.0404055	0.506418	-2.04958
Single-cell pbulk	Mono_Classical	Day 1	C1orf167	1.33315	-0.795716	2.0727	0.0406703	0.506418	2.04688
Single-cell pbulk	Mono_Classical	Day 1	KIAA0922	0.206522	5.52675	2.08417	0.0406763	0.506418	2.04681
Single-cell pbulk	Mono_Classical	Day 1	SELPLG	0.133642	7.34627	2.0831	0.0406776	0.506418	2.0468
Single-cell pbulk	Mono_Classical	Day 1	MMP24-AS1	0.101995	7.13481	2.08277	0.0406817	0.506418	2.04676
Single-cell pbulk	Mono_Classical	Day 1	ZDHHC2	0.229342	4.65389	2.08138	0.0407873	0.506418	2.04569
Single-cell pbulk	Mono_Classical	Day 1	LRCH4	-0.134619	6.27748	-2.08026	0.0408908	0.506418	-2.04464
Single-cell pbulk	Mono_Classical	Day 1	ARHGAP29	-0.680828	1.50266	-2.07954	0.0410269	0.506418	-2.04326
Single-cell pbulk	Mono_Classical	Day 1	UBL5	0.0933018	8.20963	2.08063	0.0410497	0.506418	2.04303
Single-cell pbulk	Mono_Classical	Day 1	USP12-AS2	-1.33079	-1.83502	-2.07493	0.0411515	0.506418	-2.042
Single-cell pbulk	Mono_Classical	Day 1	VPS8	-0.197113	4.92076	-2.07764	0.0411763	0.506418	-2.04175
Single-cell pbulk	Mono_Classical	Day 1	UBE2R2	-0.104563	6.65678	-2.07735	0.0412532	0.506418	-2.04098
Single-cell pbulk	Mono_Classical	Day 1	IFT80	-0.622636	1.41198	-2.07678	0.0413679	0.506418	-2.03982
Single-cell pbulk	Mono_Classical	Day 1	SUFU	0.295213	4.07887	2.06533	0.0413798	0.506418	2.0397
Single-cell pbulk	Mono_Classical	Day 1	EIF4B	-0.137492	8.14608	-2.07403	0.0415546	0.506418	-2.03795
Single-cell pbulk	Mono_Classical	Day 1	APOLD1	-0.944404	0.76635	-2.07265	0.041577	0.506418	-2.03773
Single-cell pbulk	Mono_Classical	Day 1	TGS1	0.226244	4.79944	2.07566	0.0416	0.506418	2.0375
Single-cell pbulk	Mono_Classical	Day 1	AC100830.4	-1.45209	-0.785446	-2.0742	0.0416266	0.506418	-2.03723
Single-cell pbulk	Mono_Classical	Day 1	CARF	0.389995	2.55361	2.0735	0.0416578	0.506418	2.03692
Single-cell pbulk	Mono_Classical	Day 1	PDZD7	1.3439	-1.41463	2.06176	0.0416767	0.506418	2.03673
Single-cell pbulk	Mono_Classical	Day 1	RP11-119B16.2	-1.05828	-0.171702	-2.06187	0.0417127	0.506418	-2.03638
Single-cell pbulk	Mono_Classical	Day 1	AMPD3	-0.305842	4.10221	-2.0711	0.0417546	0.506418	-2.03596
Single-cell pbulk	Mono_Classical	Day 1	ICAM3	-0.11238	7.71174	-2.0714	0.0417862	0.506418	-2.03564
Single-cell pbulk	Mono_Classical	Day 1	CENPU	-0.907561	0.943916	-2.07333	0.0417974	0.506418	-2.03553
Single-cell pbulk	Mono_Classical	Day 1	ELP5	0.162981	4.87826	2.0713	0.0418218	0.506418	2.03529
Single-cell pbulk	Mono_Classical	Day 1	IRF1	0.353876	8.97628	2.06966	0.0418424	0.506418	2.03508
Single-cell pbulk	Mono_Classical	Day 1	SIL1	0.17863	4.88745	2.06985	0.0418989	0.506418	2.03452
Single-cell pbulk	Mono_Classical	Day 1	SHISA4	-0.69039	0.956884	-2.06916	0.0419016	0.506418	-2.0345
Single-cell pbulk	Mono_Classical	Day 1	DCAF12	0.215666	5.33114	2.06796	0.0419503	0.506418	2.03401
Single-cell pbulk	Mono_Classical	Day 1	WAC-AS1	-0.174604	5.71532	-2.06955	0.0419513	0.506418	-2.034
Single-cell pbulk	Mono_Classical	Day 1	CEACAM19	-0.851501	0.945505	-2.07075	0.0419811	0.506418	-2.03371
Single-cell pbulk	Mono_Classical	Day 1	FYN	0.134775	6.98889	2.06858	0.0420546	0.506418	2.03298
Single-cell pbulk	Mono_Classical	Day 1	HLA-DRB1	0.17274	10.4335	2.06796	0.042078	0.506418	2.03275
Single-cell pbulk	Mono_Classical	Day 1	UCK1	0.295525	3.64391	2.06606	0.0422044	0.506418	2.0315
Single-cell pbulk	Mono_Classical	Day 1	GBP3	0.405158	4.23793	2.06731	0.0422089	0.506418	2.03145
Single-cell pbulk	Mono_Classical	Day 1	LRRC36	-1.20688	0.804435	-2.06431	0.0423102	0.506418	-2.03046
Single-cell pbulk	Mono_Classical	Day 1	SPATA20	-0.276156	3.78112	-2.06791	0.042326	0.506418	-2.0303
Single-cell pbulk	Mono_Classical	Day 1	CD1C	-0.464651	3.36724	-2.06448	0.0423587	0.506418	-2.02998
Single-cell pbulk	Mono_Classical	Day 1	ZNF709	1.27909	-1.72147	2.0542	0.0424167	0.506418	2.02941
Single-cell pbulk	Mono_Classical	Day 1	HAX1	0.176572	5.61909	2.06454	0.0424235	0.506418	2.02934
Single-cell pbulk	Mono_Classical	Day 1	STAB1	-0.188609	6.52188	-2.06457	0.0424453	0.506418	-2.02913
Single-cell pbulk	Mono_Classical	Day 1	THBS1	-0.698688	5.35734	-2.06573	0.0424585	0.506418	-2.029
Single-cell pbulk	Mono_Classical	Day 1	RMI1	0.429638	3.5606	2.05307	0.0425769	0.506418	2.02784
Single-cell pbulk	Mono_Classical	Day 1	OXR1	-0.166782	5.59368	-2.06341	0.0425883	0.506418	-2.02773
Single-cell pbulk	Mono_Classical	Day 1	RPA4	-0.750065	0.644042	-2.06261	0.042644	0.506418	-2.02718
Single-cell pbulk	Mono_Classical	Day 1	OBFC1	0.275525	4.30016	2.0618	0.0426524	0.506418	2.0271
Single-cell pbulk	Mono_Classical	Day 1	MAT2B	0.191637	6.18782	2.06265	0.0426839	0.506418	2.02679
Single-cell pbulk	Mono_Classical	Day 1	ATP1B2	1.30026	-1.7638	2.06051	0.0427206	0.506418	2.02643
Single-cell pbulk	Mono_Classical	Day 1	ABHD12	-0.233309	4.53449	-2.0616	0.0427265	0.506418	-2.02637
Single-cell pbulk	Mono_Classical	Day 1	IFI44L	0.474613	4.51293	2.06208	0.0427327	0.506418	2.02631
Single-cell pbulk	Mono_Classical	Day 1	EFHD2	0.0773094	9.39336	2.06195	0.0427466	0.506418	2.02618
Single-cell pbulk	Mono_Classical	Day 1	BTN2A1	0.209097	4.77048	2.0606	0.0427783	0.506418	2.02587
Single-cell pbulk	Mono_Classical	Day 1	CNIH4	0.194144	6.06388	2.06079	0.0428044	0.506418	2.02561
Single-cell pbulk	Mono_Classical	Day 1	CCDC171	-0.873947	0.654305	-2.05943	0.0428509	0.506418	-2.02516
Single-cell pbulk	Mono_Classical	Day 1	ADORA1	-1.17497	-1.68991	-2.05865	0.042876	0.506418	-2.02492
Single-cell pbulk	Mono_Classical	Day 1	RPS7	-0.0665726	11.2448	-2.0601	0.0428993	0.506418	-2.02469
Single-cell pbulk	Mono_Classical	Day 1	RNF217	0.247487	3.76639	2.05997	0.0429626	0.506418	2.02407
Single-cell pbulk	Mono_Classical	Day 1	C3orf38	0.229926	4.97229	2.05669	0.0430432	0.506418	2.02329
Single-cell pbulk	Mono_Classical	Day 1	RNF14	0.24441	4.19423	2.05728	0.0430618	0.506418	2.02311
Single-cell pbulk	Mono_Classical	Day 1	ZCCHC4	0.467671	1.87485	2.05828	0.0430647	0.506418	2.02308
Single-cell pbulk	Mono_Classical	Day 1	TPGS2	-0.1945	4.71297	-2.05768	0.0430926	0.506418	-2.02281
Single-cell pbulk	Mono_Classical	Day 1	DICER1	0.119628	7.06224	2.05742	0.0430991	0.506418	2.02275
Single-cell pbulk	Mono_Classical	Day 1	UQCC2	0.195962	5.16788	2.05718	0.0431378	0.506418	2.02237
Single-cell pbulk	Mono_Classical	Day 1	LYPLA2	0.147464	5.79664	2.05689	0.0431777	0.506418	2.02199
Single-cell pbulk	Mono_Classical	Day 1	IDO1	1.72822	-1.5515	2.0549	0.0431936	0.506418	2.02183
Single-cell pbulk	Mono_Classical	Day 1	TSEN54	-0.469506	2.69985	-2.05959	0.0432034	0.506418	-2.02174
Single-cell pbulk	Mono_Classical	Day 1	RGS3	0.404344	4.02673	2.05571	0.0433136	0.5071	2.02067
Single-cell pbulk	Mono_Classical	Day 1	CTD-2521M24.9	0.254646	4.35763	2.05594	0.0433873	0.5071	2.01996
Single-cell pbulk	Mono_Classical	Day 1	CLN6	-0.281564	4.42306	-2.05477	0.043413	0.5071	-2.01971
Single-cell pbulk	Mono_Classical	Day 1	CEP57L1	-0.416043	2.32651	-2.04444	0.043438	0.5071	-2.01947
Single-cell pbulk	Mono_Classical	Day 1	NAP1L1	-0.124055	8.12136	-2.05338	0.0435484	0.507873	-2.01841
Single-cell pbulk	Mono_Classical	Day 1	EGLN2	0.226539	5.09195	2.05074	0.0436717	0.508295	2.01723
Single-cell pbulk	Mono_Classical	Day 1	LMAN1	-0.207755	4.78113	-2.05224	0.0436729	0.508295	-2.01722
Single-cell pbulk	Mono_Classical	Day 1	DYSF	0.373495	5.73596	2.05037	0.0439278	0.510744	2.01478
Single-cell pbulk	Mono_Classical	Day 1	ANGPT2	1.40415	-1.54804	2.04839	0.0440529	0.511681	2.01359
Single-cell pbulk	Mono_Classical	Day 1	HIST1H4J	1.04479	-0.623451	2.04796	0.0441083	0.511797	2.01306
Single-cell pbulk	Mono_Classical	Day 1	SMAD6	-1.14235	-0.841648	-2.04526	0.0441519	0.511797	-2.01265
Single-cell pbulk	Mono_Classical	Day 1	PSMC4	0.152191	5.54997	2.04469	0.0443124	0.512742	2.01112
Single-cell pbulk	Mono_Classical	Day 1	KIF14	0.992615	-0.0986981	2.03572	0.0443226	0.512742	2.01103
Single-cell pbulk	Mono_Classical	Day 1	ALPK1	0.353758	4.52217	2.04537	0.0444022	0.512773	2.01027
Single-cell pbulk	Mono_Classical	Day 1	ARMC6	0.243436	4.15749	2.04346	0.0444145	0.512773	2.01016
Single-cell pbulk	Mono_Classical	Day 1	HSP90AA1	0.13041	8.8267	2.04313	0.044595	0.514128	2.00845
Single-cell pbulk	Mono_Classical	Day 1	SP110	0.194403	7.01853	2.04254	0.0446213	0.514128	2.00821
Single-cell pbulk	Mono_Classical	Day 1	NMI	0.223266	5.98043	2.04208	0.044668	0.514152	2.00777
Single-cell pbulk	Mono_Classical	Day 1	CAPNS1	-0.0738873	8.38384	-2.04062	0.0448736	0.515079	-2.00584
Single-cell pbulk	Mono_Classical	Day 1	SLC38A7	0.322414	3.73197	2.03722	0.0448779	0.515079	2.0058
Single-cell pbulk	Mono_Classical	Day 1	S100A11	0.0847117	11.053	2.0399	0.044883	0.515079	2.00575
Single-cell pbulk	Mono_Classical	Day 1	IFIT3	0.649322	4.12058	2.03905	0.0450581	0.516041	2.00411
Single-cell pbulk	Mono_Classical	Day 1	ZFP36L2	0.220731	9.61728	2.03759	0.045194	0.516041	2.00284
Single-cell pbulk	Mono_Classical	Day 1	OLIG1	-0.389103	5.1943	-2.03553	0.0453911	0.516041	-2.00101
Single-cell pbulk	Mono_Classical	Day 1	NAT9	-0.234528	4.39846	-2.03373	0.0454259	0.516041	-2.00069
Single-cell pbulk	Mono_Classical	Day 1	EZH1	-0.205667	4.98551	-2.03048	0.0458873	0.516041	-1.99643
Single-cell pbulk	Mono_Classical	Day 1	TNFSF13B	0.19518	8.38323	2.02957	0.0458946	0.516041	1.99636
Single-cell pbulk	Mono_Classical	Day 1	TAF15	0.0954032	6.85446	2.03035	0.0459368	0.516041	1.99597
Single-cell pbulk	Mono_Classical	Day 1	TENM4	-1.08124	-1.0111	-2.0283	0.0460455	0.516041	-1.99498
Single-cell pbulk	Mono_Classical	Day 1	CCDC159	-0.149169	5.59192	-2.02914	0.0460543	0.516041	-1.99489
Single-cell pbulk	Mono_Classical	Day 1	TNFRSF14	0.206558	7.04916	2.03059	0.0460586	0.516041	1.99486
Single-cell pbulk	Mono_Classical	Day 1	VMP1	0.171846	7.73973	2.02889	0.0460615	0.516041	1.99483
Single-cell pbulk	Mono_Classical	Day 1	PGM2	-0.235234	4.75583	-2.0272	0.046159	0.516041	-1.99394
Single-cell pbulk	Mono_Classical	Day 1	NETO2	0.299188	3.74355	2.02688	0.0461915	0.516041	1.99364
Single-cell pbulk	Mono_Classical	Day 1	MID1IP1-AS1	-1.30203	-0.74175	-2.01765	0.0462067	0.516041	-1.9935
Single-cell pbulk	Mono_Classical	Day 1	C1orf21	0.90311	0.610908	2.01759	0.0462117	0.516041	1.99345
Single-cell pbulk	Mono_Classical	Day 1	KHK	-0.557297	2.2454	-2.02654	0.0462283	0.516041	-1.9933
Single-cell pbulk	Mono_Classical	Day 1	HLA-A	0.102396	11.48	2.02729	0.0462288	0.516041	1.9933
Single-cell pbulk	Mono_Classical	Day 1	TUFT1	-1.09419	-0.109112	-2.01585	0.0463455	0.516041	-1.99223
Single-cell pbulk	Mono_Classical	Day 1	BANF1	0.104318	7.1381	2.02585	0.0463527	0.516041	1.99217
Single-cell pbulk	Mono_Classical	Day 1	ATPIF1	-0.110465	7.28694	-2.02764	0.0463556	0.516041	-1.99214
Single-cell pbulk	Mono_Classical	Day 1	MUM1	0.324105	3.41115	2.01477	0.0464606	0.516041	1.99119
Single-cell pbulk	Mono_Classical	Day 1	MEF2D	-0.249362	4.97399	-2.02411	0.0464743	0.516041	-1.99106
Single-cell pbulk	Mono_Classical	Day 1	CTNNBL1	0.165326	5.03527	2.02403	0.0464773	0.516041	1.99103
Single-cell pbulk	Mono_Classical	Day 1	RPS5	-0.0873908	10.0151	-2.02489	0.0464781	0.516041	-1.99103
Single-cell pbulk	Mono_Classical	Day 1	MRPL18	0.19413	5.4207	2.02386	0.0464902	0.516041	1.99092
Single-cell pbulk	Mono_Classical	Day 1	UBXN7	0.19044	5.04943	2.02412	0.0465023	0.516041	1.9908
Single-cell pbulk	Mono_Classical	Day 1	MRPS2	-0.228938	4.7517	-2.0225	0.0465578	0.516041	-1.9903
Single-cell pbulk	Mono_Classical	Day 1	SNHG18	-0.694053	-2.45223	-2.02225	0.0466136	0.516041	-1.98979
Single-cell pbulk	Mono_Classical	Day 1	SAAL1	-0.357588	2.96497	-2.02337	0.0466245	0.516041	-1.98969
Single-cell pbulk	Mono_Classical	Day 1	CTD-2020K17.1	-0.178882	5.35991	-2.02244	0.046642	0.516041	-1.98954
Single-cell pbulk	Mono_Classical	Day 1	ZNF593	0.170209	5.39376	2.02313	0.0466541	0.516041	1.98943
Single-cell pbulk	Mono_Classical	Day 1	ZNF581	-0.167038	5.78497	-2.02237	0.0467125	0.516041	-1.9889
Single-cell pbulk	Mono_Classical	Day 1	MIER1	0.121208	6.51992	2.02188	0.0467161	0.516041	1.98886
Single-cell pbulk	Mono_Classical	Day 1	CTDSP1	-0.131028	6.7816	-2.02214	0.0467646	0.516041	-1.98843
Single-cell pbulk	Mono_Classical	Day 1	RAB39B	1.00509	-0.189722	2.02319	0.0467664	0.516041	1.98841
Single-cell pbulk	Mono_Classical	Day 1	RP11-214O1.3	-1.34235	-1.76324	-2.02105	0.0467693	0.516041	-1.98838
Single-cell pbulk	Mono_Classical	Day 1	RBCK1	0.153317	6.56359	2.0222	0.0468052	0.516041	1.98806
Single-cell pbulk	Mono_Classical	Day 1	CTC-479C5.12	0.494623	1.88655	2.01982	0.0468271	0.516041	1.98786
Single-cell pbulk	Mono_Classical	Day 1	SNX27	0.127881	6.76964	2.02277	0.0468465	0.516041	1.98769
Single-cell pbulk	Mono_Classical	Day 1	GRIPAP1	0.155526	5.83574	2.01152	0.0468576	0.516041	1.98758
Single-cell pbulk	Mono_Classical	Day 1	EBPL	-0.229936	5.0302	-2.02035	0.0469299	0.516041	-1.98693
Single-cell pbulk	Mono_Classical	Day 1	ADK	-0.23077	5.25539	-2.01997	0.0469773	0.516041	-1.9865
Single-cell pbulk	Mono_Classical	Day 1	THOC1	-0.264964	3.89976	-2.01811	0.0470397	0.516041	-1.98594
Single-cell pbulk	Mono_Classical	Day 1	WEE1	1.31064	-1.00164	2.01832	0.0470663	0.516041	1.9857
Single-cell pbulk	Mono_Classical	Day 1	SNAPIN	0.17031	5.47712	2.01728	0.0471625	0.516041	1.98484
Single-cell pbulk	Mono_Classical	Day 1	ERI1	0.307064	3.34565	2.01889	0.0472075	0.516041	1.98443
Single-cell pbulk	Mono_Classical	Day 1	OSTM1	0.171151	5.52063	2.01629	0.0472368	0.516041	1.98417
Single-cell pbulk	Mono_Classical	Day 1	SOCS6	-0.402258	2.66369	-2.01703	0.0472453	0.516041	-1.98409
Single-cell pbulk	Mono_Classical	Day 1	NEK6	-0.222904	5.0008	-2.01736	0.0472639	0.516041	-1.98393
Single-cell pbulk	Mono_Classical	Day 1	SNAI3	-0.336014	3.75122	-2.01706	0.0473199	0.516041	-1.98343
Single-cell pbulk	Mono_Classical	Day 1	TSNARE1	-0.418203	2.73651	-2.01641	0.0474351	0.516041	-1.98239
Single-cell pbulk	Mono_Classical	Day 1	UPB1	-1.25054	-1.56229	-2.01503	0.047444	0.516041	-1.98232
Single-cell pbulk	Mono_Classical	Day 1	RUFY4	0.614652	1.99807	2.01522	0.0474984	0.516041	1.98183
Single-cell pbulk	Mono_Classical	Day 1	RNF130	-0.0841101	9.16105	-2.01498	0.0475016	0.516041	-1.9818
Single-cell pbulk	Mono_Classical	Day 1	RPL6	-0.0768786	11.113	-2.01507	0.047523	0.516041	-1.98161
Single-cell pbulk	Mono_Classical	Day 1	ZNF823	1.13038	0.58858	2.01271	0.0475417	0.516041	1.98144
Single-cell pbulk	Mono_Classical	Day 1	SPCS3	0.0988964	7.26252	2.01508	0.0475529	0.516041	1.98134
Single-cell pbulk	Mono_Classical	Day 1	EIF1AY	0.210867	1.96204	2.00965	0.047584	0.516041	1.98106
Single-cell pbulk	Mono_Classical	Day 1	MRPL20	0.0950132	7.25882	2.01517	0.0476145	0.516041	1.98079
Single-cell pbulk	Mono_Classical	Day 1	USP30-AS1	0.866266	1.70116	2.01198	0.0476867	0.516197	1.98015
Single-cell pbulk	Mono_Classical	Day 1	THBS3	-0.3882	2.82365	-2.01288	0.0477187	0.516197	-1.97987
Single-cell pbulk	Mono_Classical	Day 1	FAM149B1	-0.371075	2.88796	-2.00029	0.0480751	0.519182	-1.9767
Single-cell pbulk	Mono_Classical	Day 1	PTGFR	-1.26579	-0.784622	-2.00975	0.048107	0.519182	-1.97642
Single-cell pbulk	Mono_Classical	Day 1	ZNF791	-0.24971	4.10731	-1.99865	0.0482061	0.519182	-1.97555
Single-cell pbulk	Mono_Classical	Day 1	SCRN1	-0.30192	3.76623	-2.00931	0.0482197	0.519182	-1.97543
Single-cell pbulk	Mono_Classical	Day 1	CARS2	0.204533	6.80822	2.00816	0.0482204	0.519182	1.97542
Single-cell pbulk	Mono_Classical	Day 1	RP11-713M15.1	1.2243	-1.49264	2.00695	0.0483392	0.519312	1.97437
Single-cell pbulk	Mono_Classical	Day 1	HAL	-0.252149	4.16213	-2.00823	0.0483519	0.519312	-1.97426
Single-cell pbulk	Mono_Classical	Day 1	FAM189B	0.29386	3.16987	2.00658	0.0484076	0.519312	1.97377
Single-cell pbulk	Mono_Classical	Day 1	ATOH8	-0.513992	1.54764	-2.00735	0.0484562	0.519312	-1.97335
Single-cell pbulk	Mono_Classical	Day 1	ISCA2	0.216973	4.90651	2.00714	0.048508	0.519312	1.97289
Single-cell pbulk	Mono_Classical	Day 1	KLHL7	-0.29028	3.86534	-1.99602	0.0485426	0.519312	-1.97259
Single-cell pbulk	Mono_Classical	Day 1	AUH	-0.33795	3.33812	-2.00481	0.0485711	0.519312	-1.97234
Single-cell pbulk	Mono_Classical	Day 1	ZNRD1	0.173233	5.51968	2.00377	0.0486697	0.519312	1.97147
Single-cell pbulk	Mono_Classical	Day 1	MOB1B	-0.224083	4.67842	-2.00227	0.0486789	0.519312	-1.97139
Single-cell pbulk	Mono_Classical	Day 1	TMEM14E	1.09872	-1.92934	2.00378	0.0487191	0.519312	1.97104
Single-cell pbulk	Mono_Classical	Day 1	IMPDH1	-0.119855	6.89638	-2.00354	0.0487482	0.519312	-1.97079
Single-cell pbulk	Mono_Classical	Day 1	QSOX1	-0.137385	6.18577	-2.00265	0.0487744	0.519312	-1.97056
Single-cell pbulk	Mono_Classical	Day 1	C19orf55	0.423236	2.65942	1.99299	0.0488326	0.51945	1.97005
Single-cell pbulk	Mono_Classical	Day 1	SLU7	0.157295	5.51825	2.00235	0.0488777	0.51945	1.96966
Single-cell pbulk	Mono_Classical	Day 1	DESI1	0.194254	5.46958	2.00229	0.0489259	0.519482	1.96924
Single-cell pbulk	Mono_Classical	Day 1	RNMT	-0.166377	5.85325	-1.99777	0.049142	0.520826	-1.96736
Single-cell pbulk	Mono_Classical	Day 1	NDUFAF3	0.124879	6.59458	1.99935	0.049143	0.520826	1.96735
Single-cell pbulk	Mono_Classical	Day 1	CD8A	0.811776	0.918167	1.98945	0.0492774	0.521769	1.96618
Single-cell pbulk	Mono_Classical	Day 1	LINC00667	0.196153	4.77953	1.9992	0.0493311	0.521856	1.96572
Single-cell pbulk	Mono_Classical	Day 1	CD40	0.440323	3.91928	1.99767	0.0493872	0.52197	1.96523
Single-cell pbulk	Mono_Classical	Day 1	NBAS	0.197788	4.70564	1.99597	0.0494502	0.522156	1.96469
Single-cell pbulk	Mono_Classical	Day 1	RHOA	0.0655223	9.83505	1.99583	0.049723	0.524555	1.96234
Single-cell pbulk	Mono_Classical	Day 1	RAB39A	0.447965	2.99907	1.99319	0.0498891	0.524977	1.96091
Single-cell pbulk	Mono_Classical	Day 1	CCNI	-0.110061	9.13734	-1.9927	0.0499284	0.524977	-1.96058
Single-cell pbulk	Mono_Classical	Day 1	MRPL12	0.275261	3.72384	1.9924	0.0499365	0.524977	1.96051
Single-cell pbulk	Mono_Classical	Day 1	ANKRD36C	-0.390764	3.36422	-1.99312	0.0499457	0.524977	-1.96043
Single-cell pbulk	Mono_Classical	Day 28	EFCAB11	-1.19764	1.30594	-3.91632	0.00019542	0.652411	-3.72487
Single-cell pbulk	Mono_Classical	Day 28	CYSLTR1	-0.406832	5.05195	-3.9013	0.000209756	0.652411	-3.70697
Single-cell pbulk	Mono_Classical	Day 28	NFATC1	-0.426051	4.25462	-3.86485	0.000233256	0.652411	-3.67998
Single-cell pbulk	Mono_Classical	Day 28	KIAA0556	-0.521962	3.40864	-3.77485	0.000316779	0.652411	-3.60118
Single-cell pbulk	Mono_Classical	Day 28	ACVR2A	-0.668969	2.94347	-3.75716	0.000335556	0.652411	-3.58618
Single-cell pbulk	Mono_Classical	Day 28	RP11-452F19.3	-0.867551	2.35794	-3.701	0.000396062	0.652411	-3.54269
Single-cell pbulk	Mono_Classical	Day 28	MCM5	-0.387993	4.62994	-3.71178	0.000397155	0.652411	-3.54197
Single-cell pbulk	Mono_Classical	Day 28	LINC00200	-1.39964	-2.15242	-3.54341	0.000684277	0.777733	-3.3958
Single-cell pbulk	Mono_Classical	Day 28	L1TD1	-1.95252	-1.3166	-3.53021	0.000705508	0.777733	-3.38743
Single-cell pbulk	Mono_Classical	Day 28	FLT3	0.964064	3.50023	3.53328	0.000718196	0.777733	3.38254
Single-cell pbulk	Mono_Classical	Day 28	CD3G	-1.18426	1.35205	-3.41399	0.00105098	0.777733	-3.27651
Single-cell pbulk	Mono_Classical	Day 28	TNRC6C	-0.823751	2.19494	-3.39512	0.00109725	0.777733	-3.26433
Single-cell pbulk	Mono_Classical	Day 28	RP11-373D23.3	-2.22795	-1.66492	-3.34551	0.00113954	0.777733	-3.2536
Single-cell pbulk	Mono_Classical	Day 28	CTD-3105H18.14	1.99392	-0.941841	3.3481	0.00126576	0.777733	3.22363
Single-cell pbulk	Mono_Classical	Day 28	AL590822.2	1.93633	-0.580895	3.33939	0.00127815	0.777733	3.22084
Single-cell pbulk	Mono_Classical	Day 28	CRISPLD2	0.390271	5.97883	3.33773	0.00131477	0.777733	3.21274
Single-cell pbulk	Mono_Classical	Day 28	CTC-503J8.6	0.410951	3.69825	3.29748	0.00148032	0.777733	3.17851
Single-cell pbulk	Mono_Classical	Day 28	YY2	1.50081	0.184459	3.25889	0.00150367	0.777733	3.17397
Single-cell pbulk	Mono_Classical	Day 28	ZNF77	-0.798676	1.74492	-3.29766	0.00150392	0.777733	-3.17393
Single-cell pbulk	Mono_Classical	Day 28	MIB2	-0.402475	4.29534	-3.28246	0.0015623	0.777733	-3.16285
Single-cell pbulk	Mono_Classical	Day 28	ATP5D	0.106197	8.77406	3.27796	0.00159314	0.777733	3.15716
Single-cell pbulk	Mono_Classical	Day 28	NUDT2	-0.381658	4.36783	-3.26927	0.0016396	0.777733	-3.14877
Single-cell pbulk	Mono_Classical	Day 28	TPPP3	-0.74712	4.36516	-3.23643	0.00175498	0.777733	-3.12884
Single-cell pbulk	Mono_Classical	Day 28	FYN	0.220396	6.98889	3.24308	0.0017666	0.777733	3.1269
Single-cell pbulk	Mono_Classical	Day 28	CYYR1	-1.91738	-1.8151	-3.23865	0.0017688	0.777733	-3.12653
Single-cell pbulk	Mono_Classical	Day 28	FAM167A	1.90577	-1.10372	3.21683	0.00189157	0.777733	3.10675
Single-cell pbulk	Mono_Classical	Day 28	PRR16	2.11579	-0.119168	3.21086	0.00189914	0.777733	3.10557
Single-cell pbulk	Mono_Classical	Day 28	PRR11	0.703699	2.75038	3.19852	0.00201169	0.777733	3.0885
Single-cell pbulk	Mono_Classical	Day 28	NDUFA7.1	0.264705	5.32297	3.19044	0.00206857	0.777733	3.08021
Single-cell pbulk	Mono_Classical	Day 28	C10orf25	-1.95923	-1.44637	-3.14937	0.00212623	0.777733	-3.07201
Single-cell pbulk	Mono_Classical	Day 28	TRAT1	-1.66433	0.233252	-3.13969	0.00220085	0.777733	-3.0617
Single-cell pbulk	Mono_Classical	Day 28	PTPRM	1.58345	-0.437459	3.15471	0.00230939	0.777733	3.04726
Single-cell pbulk	Mono_Classical	Day 28	GABPB1	-0.455994	3.78896	-3.14335	0.0023793	0.777733	-3.03828
Single-cell pbulk	Mono_Classical	Day 28	ZNF202	-0.82912	1.82477	-3.12952	0.00247763	0.777733	-3.02606
Single-cell pbulk	Mono_Classical	Day 28	USP46	0.482524	3.58067	3.11733	0.00254646	0.777733	3.01777
Single-cell pbulk	Mono_Classical	Day 28	PPP1R3B	0.846198	1.86075	3.08853	0.00256831	0.777733	3.01517
Single-cell pbulk	Mono_Classical	Day 28	CCL4L1	-2.17147	-1.67699	-3.108	0.0026436	0.777733	-3.0064
Single-cell pbulk	Mono_Classical	Day 28	TFIP11	0.359855	4.07413	3.1103	0.00264528	0.777733	3.00621
Single-cell pbulk	Mono_Classical	Day 28	FPGS	0.376396	4.58753	3.09419	0.00276872	0.777733	2.99231
Single-cell pbulk	Mono_Classical	Day 28	OPRL1	-0.540979	2.99915	-3.09559	0.00277736	0.777733	-2.99136
Single-cell pbulk	Mono_Classical	Day 28	RP11-737O24.5	-1.05605	1.34061	-3.08004	0.0028642	0.777733	-2.98195
Single-cell pbulk	Mono_Classical	Day 28	CTC-378H22.2	-1.21529	1.34189	-3.07575	0.00287441	0.777733	-2.98086
Single-cell pbulk	Mono_Classical	Day 28	CTB-50L17.5	-2.16587	-1.47518	-3.06789	0.00296556	0.777733	-2.97129
Single-cell pbulk	Mono_Classical	Day 28	TMEM141	0.249311	5.57479	3.06835	0.00297593	0.777733	2.97021
Single-cell pbulk	Mono_Classical	Day 28	TENM4	-1.60432	-1.0111	-3.03962	0.00324865	0.794342	-2.94317
Single-cell pbulk	Mono_Classical	Day 28	VAT1	-0.390766	4.34563	-3.03454	0.00327174	0.794342	-2.94098
Single-cell pbulk	Mono_Classical	Day 28	MYH7B	-1.85274	-1.26804	-3.03511	0.00330476	0.794342	-2.93787
Single-cell pbulk	Mono_Classical	Day 28	C6orf165	-1.76663	-1.82788	-3.03082	0.00335826	0.794342	-2.93289
Single-cell pbulk	Mono_Classical	Day 28	MRPL22	0.352676	4.55964	3.02541	0.00339481	0.794342	2.92952
Single-cell pbulk	Mono_Classical	Day 28	MAP3K1	-0.183633	7.34745	-3.017	0.00345396	0.794342	-2.92415
Single-cell pbulk	Mono_Classical	Day 28	PSMD7	0.161484	6.96461	3.01022	0.00354289	0.798818	2.91623
Single-cell pbulk	Mono_Classical	Day 28	TIMM10	0.239281	5.38232	2.98399	0.00383292	0.838947	2.89159
Single-cell pbulk	Mono_Classical	Day 28	SERAC1	0.550582	2.54028	2.97433	0.003941	0.838947	2.88285
Single-cell pbulk	Mono_Classical	Day 28	FBF1	-1.2475	0.888885	-2.94222	0.00400839	0.838947	-2.8775
Single-cell pbulk	Mono_Classical	Day 28	RP11-11N7.4	1.26505	1.03168	2.93411	0.00410101	0.838947	2.87029
Single-cell pbulk	Mono_Classical	Day 28	SLC9B2	1.85459	-0.459563	2.95245	0.00418031	0.838947	2.86422
Single-cell pbulk	Mono_Classical	Day 28	RNF149	0.277303	8.0067	2.94928	0.00423876	0.838947	2.85982
Single-cell pbulk	Mono_Classical	Day 28	HRK	-1.18367	-2.27205	-2.94534	0.00425782	0.838947	-2.8584
Single-cell pbulk	Mono_Classical	Day 28	COX7C	0.0947212	8.93267	2.94809	0.00430454	0.838947	2.85494
Single-cell pbulk	Mono_Classical	Day 28	FURIN	0.309998	4.88567	2.93131	0.00444443	0.840004	2.84476
Single-cell pbulk	Mono_Classical	Day 28	DNAJC10	-0.219002	6.10987	-2.92943	0.00445606	0.840004	-2.84393
Single-cell pbulk	Mono_Classical	Day 28	NUP160	-0.418071	3.94753	-2.91531	0.00465448	0.863256	-2.83002
Single-cell pbulk	Mono_Classical	Day 28	NCOA4	-0.113833	8.3124	-2.89641	0.00493918	0.890382	-2.81097
Single-cell pbulk	Mono_Classical	Day 28	ALKBH3	0.347506	3.80229	2.89633	0.0049556	0.890382	2.80991
Single-cell pbulk	Mono_Classical	Day 28	AP3M2	-0.791549	1.74606	-2.8824	0.00514422	0.910052	-2.79786
Single-cell pbulk	Mono_Classical	Day 28	VPS54	0.385745	3.80553	2.86517	0.00536849	0.916749	2.78405
Single-cell pbulk	Mono_Classical	Day 28	PTPLAD2	-0.180265	7.50213	-2.86591	0.00538693	0.916749	-2.78294
Single-cell pbulk	Mono_Classical	Day 28	AVPI1	0.907585	1.94605	2.86807	0.00542125	0.916749	2.78088
Single-cell pbulk	Mono_Classical	Day 28	DPPA4	-1.60636	-2.28115	-2.85535	0.00552262	0.920357	-2.77486
Single-cell pbulk	Mono_Classical	Day 28	TGFBR1	-0.334522	4.70773	-2.8407	0.00572236	0.927596	-2.76328
Single-cell pbulk	Mono_Classical	Day 28	ZNF461	-1.23533	0.197095	-2.83588	0.00583075	0.927596	-2.75715
Single-cell pbulk	Mono_Classical	Day 28	KDM4B	0.24475	5.66239	2.8326	0.00589093	0.927596	2.75379
Single-cell pbulk	Mono_Classical	Day 28	TTC33	0.587545	2.62373	2.80745	0.00596214	0.927596	2.74986
Single-cell pbulk	Mono_Classical	Day 28	MS4A4A	0.597835	3.29959	2.81318	0.00627081	0.927596	2.73327
Single-cell pbulk	Mono_Classical	Day 28	AC132186.1	-1.07182	0.426186	-2.80804	0.00633789	0.927596	-2.72977
Single-cell pbulk	Mono_Classical	Day 28	LACTB	0.192116	7.1634	2.80678	0.00636932	0.927596	2.72814
Single-cell pbulk	Mono_Classical	Day 28	FAM210B	-0.241864	5.22774	-2.80123	0.00644309	0.927596	-2.72434
Single-cell pbulk	Mono_Classical	Day 28	BTAF1	0.220589	5.91325	2.79927	0.00647595	0.927596	2.72266
Single-cell pbulk	Mono_Classical	Day 28	EGLN1	-0.27346	5.27259	-2.80117	0.00650211	0.927596	-2.72132
Single-cell pbulk	Mono_Classical	Day 28	HEMK1	0.560307	3.07221	2.77487	0.0065286	0.927596	2.71998
Single-cell pbulk	Mono_Classical	Day 28	ATIC	0.369687	4.2122	2.79831	0.00653407	0.927596	2.7197
Single-cell pbulk	Mono_Classical	Day 28	C22orf39	-0.24965	5.40148	-2.78746	0.00670772	0.937284	-2.71102
Single-cell pbulk	Mono_Classical	Day 28	ATP2B4	-0.286863	5.11535	-2.78241	0.00676533	0.937284	-2.70818
Single-cell pbulk	Mono_Classical	Day 28	SFXN1	-0.515073	2.76044	-2.75801	0.00725616	0.949536	-2.68485
Single-cell pbulk	Mono_Classical	Day 28	ATP6V0E2	-0.475288	2.74448	-2.75837	0.00731229	0.949536	-2.68228
Single-cell pbulk	Mono_Classical	Day 28	CTA-339C12.1	-1.60695	-1.79008	-2.74673	0.0073749	0.949536	-2.67942
Single-cell pbulk	Mono_Classical	Day 28	AP5B1	0.269942	5.70095	2.74901	0.00745005	0.949536	2.67603
Single-cell pbulk	Mono_Classical	Day 28	WLS	-0.338959	4.66153	-2.75356	0.0074509	0.949536	-2.67599
Single-cell pbulk	Mono_Classical	Day 28	LXN	-0.713762	1.54912	-2.7527	0.00747696	0.949536	-2.67482
Single-cell pbulk	Mono_Classical	Day 28	DDC8	1.11848	0.645816	2.74511	0.00750988	0.949536	2.67335
Single-cell pbulk	Mono_Classical	Day 28	ZNF829	-1.81743	-0.788575	-2.72544	0.00751437	0.949536	-2.67315
Single-cell pbulk	Mono_Classical	Day 28	SDR39U1	-0.225794	5.34345	-2.73551	0.00777802	0.972168	-2.66156
Single-cell pbulk	Mono_Classical	Day 28	MED4	0.200682	5.42346	2.71884	0.00808742	0.997667	2.6484
Single-cell pbulk	Mono_Classical	Day 28	CD99L2	0.328535	4.05771	2.71664	0.00819933	0.997667	2.64375
Single-cell pbulk	Mono_Classical	Day 28	CASP6	0.451472	2.83027	2.71187	0.00833856	0.997667	2.63804
Single-cell pbulk	Mono_Classical	Day 28	FAM19A2	0.725914	2.36604	2.70224	0.00839515	0.997667	2.63575
Single-cell pbulk	Mono_Classical	Day 28	KLF5	1.03534	1.53042	2.70539	0.00847295	0.997667	2.63262
Single-cell pbulk	Mono_Classical	Day 28	TMEM147	0.136392	6.69523	2.68042	0.00902631	0.997667	2.61106
Single-cell pbulk	Mono_Classical	Day 28	MTUS1	-1.03005	-1.77041	-2.67821	0.00904751	0.997667	-2.61025
Single-cell pbulk	Mono_Classical	Day 28	CCDC171	-1.1324	0.654305	-2.67308	0.00915096	0.997667	-2.60636
Single-cell pbulk	Mono_Classical	Day 28	ROM1	-1.21643	0.627146	-2.66985	0.00915472	0.997667	-2.60622
Single-cell pbulk	Mono_Classical	Day 28	GTF2I	-0.135871	7.15909	-2.67658	0.00918493	0.997667	-2.60509
Single-cell pbulk	Mono_Classical	Day 28	LRTOMT	-1.31102	0.00704234	-2.64804	0.00934891	0.997667	-2.59902
Single-cell pbulk	Mono_Classical	Day 28	PCSK4	1.64563	-1.36879	2.66299	0.00941884	0.997667	2.59647
Single-cell pbulk	Mono_Classical	Day 28	DRG1	0.216494	5.02126	2.66438	0.00943147	0.997667	2.596
Single-cell pbulk	Mono_Classical	Day 28	B3GNT5	-0.554749	3.72564	-2.65669	0.0096378	0.997667	-2.58856
Single-cell pbulk	Mono_Classical	Day 28	RPUSD4	-0.437215	3.49631	-2.6483	0.00974528	0.997667	-2.58474
Single-cell pbulk	Mono_Classical	Day 28	MAML3	0.249688	5.29902	2.64507	0.00987499	0.997667	2.58018
Single-cell pbulk	Mono_Classical	Day 28	PRC1	-0.769849	1.56211	-2.64495	0.00996046	0.997667	-2.5772
Single-cell pbulk	Mono_Classical	Day 28	MTMR7	-1.60876	-1.4988	-2.63994	0.00999884	0.997667	-2.57587
Single-cell pbulk	Mono_Classical	Day 28	RP11-432J24.2	-1.59266	-1.49239	-2.63499	0.010213	0.997667	-2.56853
Single-cell pbulk	Mono_Classical	Day 28	TUSC1	0.933267	1.57108	2.6346	0.0103129	0.997667	2.56516
Single-cell pbulk	Mono_Classical	Day 28	ANKDD1B	-1.54391	-1.98181	-2.62582	0.0104124	0.997667	-2.56182
Single-cell pbulk	Mono_Classical	Day 28	PLEKHF2	0.249495	5.37371	2.62655	0.0104276	0.997667	2.56132
Single-cell pbulk	Mono_Classical	Day 28	PROSER1	0.33105	4.21249	2.62208	0.0105594	0.997667	2.55695
Single-cell pbulk	Mono_Classical	Day 28	HOPX	-1.13797	1.34146	-2.59961	0.010688	0.997667	-2.55274
Single-cell pbulk	Mono_Classical	Day 28	FBXL17	0.299968	4.2488	2.61019	0.0109056	0.997667	2.54571
Single-cell pbulk	Mono_Classical	Day 28	FH	0.304782	4.33875	2.60742	0.0109349	0.997667	2.54477
Single-cell pbulk	Mono_Classical	Day 28	UTP15	0.637307	2.15349	2.58628	0.0110754	0.997667	2.54031
Single-cell pbulk	Mono_Classical	Day 28	PITRM1	0.376265	4.02676	2.6037	0.0111886	0.997667	2.53675
Single-cell pbulk	Mono_Classical	Day 28	GAS6	0.682752	2.69038	2.59832	0.0112561	0.997667	2.53465
Single-cell pbulk	Mono_Classical	Day 28	ADPRM	-0.677885	2.0731	-2.59273	0.011351	0.997667	-2.5317
Single-cell pbulk	Mono_Classical	Day 28	HNRNPAB	0.154893	6.88881	2.59526	0.0114026	0.997667	2.53011
Single-cell pbulk	Mono_Classical	Day 28	UROD	-0.227419	5.32263	-2.59033	0.0114296	0.997667	-2.52928
Single-cell pbulk	Mono_Classical	Day 28	OTUD3	0.65132	2.34453	2.57087	0.0115501	0.997667	2.5256
Single-cell pbulk	Mono_Classical	Day 28	RP11-598F7.3	-0.923701	1.62076	-2.58688	0.0117785	0.997667	-2.51871
Single-cell pbulk	Mono_Classical	Day 28	FGFR1	0.96238	0.708636	2.57576	0.011916	0.997667	2.51462
Single-cell pbulk	Mono_Classical	Day 28	CRYGS	-1.33591	-0.016505	-2.56671	0.0120697	0.997667	-2.5101
Single-cell pbulk	Mono_Classical	Day 28	RP11-277B15.3	1.5685	-1.68375	2.56809	0.0121314	0.997667	2.5083
Single-cell pbulk	Mono_Classical	Day 28	AC007879.5	-1.47395	0.072017	-2.56404	0.0121982	0.997667	-2.50636
Single-cell pbulk	Mono_Classical	Day 28	FLAD1	-0.322605	4.36161	-2.56355	0.0123106	0.997667	-2.50311
Single-cell pbulk	Mono_Classical	Day 28	P2RX1	-0.290188	5.31643	-2.56423	0.0123196	0.997667	-2.50286
Single-cell pbulk	Mono_Classical	Day 28	GAS2L3	0.984296	1.3611	2.56099	0.0123207	0.997667	2.50282
Single-cell pbulk	Mono_Classical	Day 28	OMG	-1.62012	-0.763912	-2.54577	0.0123621	0.997667	-2.50163
Single-cell pbulk	Mono_Classical	Day 28	AC099850.1	-1.10056	0.571564	-2.5443	0.0123909	0.997667	-2.50081
Single-cell pbulk	Mono_Classical	Day 28	ZCWPW2	-1.30182	0.322567	-2.56317	0.0124247	0.997667	-2.49985
Single-cell pbulk	Mono_Classical	Day 28	ACTR6	-0.346745	3.83147	-2.55531	0.0126319	0.997667	-2.49398
Single-cell pbulk	Mono_Classical	Day 28	NDUFA10	0.152683	6.2304	2.55445	0.0126921	0.997667	2.49229
Single-cell pbulk	Mono_Classical	Day 28	YEATS2	-0.301353	4.5068	-2.55148	0.0127452	0.997667	-2.49081
Single-cell pbulk	Mono_Classical	Day 28	AKAP1	0.43772	2.95056	2.55207	0.0127601	0.997667	2.4904
Single-cell pbulk	Mono_Classical	Day 28	NDST2	0.311059	4.43374	2.54901	0.0128124	0.997667	2.48894
Single-cell pbulk	Mono_Classical	Day 28	LIME1	-0.862133	0.989389	-2.53103	0.0128679	0.997667	-2.4874
Single-cell pbulk	Mono_Classical	Day 28	KDSR	0.330462	4.51668	2.55162	0.0129077	0.997667	2.48631
Single-cell pbulk	Mono_Classical	Day 28	IL2RA	-1.53765	-1.90723	-2.54435	0.0130107	0.997667	-2.48348
Single-cell pbulk	Mono_Classical	Day 28	AL357673.1	-1.4661	-1.11999	-2.54355	0.0131214	0.997667	-2.48046
Single-cell pbulk	Mono_Classical	Day 28	WDR46	0.272567	4.62735	2.54314	0.0131289	0.997667	2.48025
Single-cell pbulk	Mono_Classical	Day 28	C11orf65	-1.69635	-1.3072	-2.52139	0.0131772	0.997667	-2.47894
Single-cell pbulk	Mono_Classical	Day 28	OSBPL9	0.193062	5.38897	2.53733	0.0132381	0.997667	2.4773
Single-cell pbulk	Mono_Classical	Day 28	LINC00937	0.255582	6.38021	2.53837	0.013256	0.997667	2.47682
Single-cell pbulk	Mono_Classical	Day 28	ZDHHC2	0.293415	4.65389	2.5363	0.0132604	0.997667	2.4767
Single-cell pbulk	Mono_Classical	Day 28	NDUFB4	-0.13923	7.00173	-2.52979	0.0134436	0.997667	-2.4718
Single-cell pbulk	Mono_Classical	Day 28	KDM6A	0.321172	4.45915	2.53218	0.0134668	0.997667	2.47118
Single-cell pbulk	Mono_Classical	Day 28	TIFAB	-1.39013	-0.246167	-2.52762	0.0135693	0.997667	-2.46847
Single-cell pbulk	Mono_Classical	Day 28	NFKBIB	0.250368	5.28848	2.52601	0.0136119	0.997667	2.46734
Single-cell pbulk	Mono_Classical	Day 28	ORC3	-0.358274	3.63609	-2.51738	0.0139164	0.997667	-2.45941
Single-cell pbulk	Mono_Classical	Day 28	RP11-242D8.1	-0.784466	0.975045	-2.49975	0.0139838	0.997667	-2.45768
Single-cell pbulk	Mono_Classical	Day 28	OXR1	-0.21173	5.59368	-2.51568	0.014033	0.997667	-2.45642
Single-cell pbulk	Mono_Classical	Day 28	CTB-41I6.1	-1.26621	0.238864	-2.49695	0.0140655	0.997667	-2.45559
Single-cell pbulk	Mono_Classical	Day 28	UTRN	0.157886	7.07492	2.51188	0.0141556	0.997667	2.45329
Single-cell pbulk	Mono_Classical	Day 28	ARIH2	0.186971	5.8762	2.51063	0.0142316	0.997667	2.45136
Single-cell pbulk	Mono_Classical	Day 28	RP11-286O18.1	-1.60089	-1.28542	-2.5048	0.0143501	0.997667	-2.44838
Single-cell pbulk	Mono_Classical	Day 28	LRP8	-0.837303	1.8044	-2.48351	0.0145764	0.997667	-2.44274
Single-cell pbulk	Mono_Classical	Day 28	CTD-2542L18.1	1.67304	-1.0584	2.48372	0.0145925	0.997667	2.44234
Single-cell pbulk	Mono_Classical	Day 28	URI1	0.162052	6.16619	2.49381	0.0148406	0.997667	2.43624
Single-cell pbulk	Mono_Classical	Day 28	RB1	0.166884	7.06909	2.48895	0.0149575	0.997667	2.43341
Single-cell pbulk	Mono_Classical	Day 28	ABR	0.168473	5.44409	2.48678	0.0150208	0.997667	2.43188
Single-cell pbulk	Mono_Classical	Day 28	DUSP7	-0.436636	3.75274	-2.4895	0.0150623	0.997667	-2.43088
Single-cell pbulk	Mono_Classical	Day 28	CTSD	-0.15556	9.31613	-2.48649	0.0151573	0.997667	-2.4286
Single-cell pbulk	Mono_Classical	Day 28	FAM173A	0.167645	6.28912	2.48404	0.0151905	0.997667	2.4278
Single-cell pbulk	Mono_Classical	Day 28	GID8	-0.20084	5.40958	-2.48428	0.0152023	0.997667	-2.42752
Single-cell pbulk	Mono_Classical	Day 28	FASLG	-1.51107	-1.85565	-2.46657	0.0152676	0.997667	-2.42597
Single-cell pbulk	Mono_Classical	Day 28	LRRC70	1.35707	-2.08237	2.47925	0.0153429	0.997667	2.42418
Single-cell pbulk	Mono_Classical	Day 28	C6orf211	-0.305096	4.50774	-2.47468	0.0155651	0.997667	-2.41896
Single-cell pbulk	Mono_Classical	Day 28	AGER	-0.376276	3.32626	-2.47436	0.0157968	0.997667	-2.41358
Single-cell pbulk	Mono_Classical	Day 28	SLC7A1	-0.353834	3.77165	-2.4689	0.0158775	0.997667	-2.41172
Single-cell pbulk	Mono_Classical	Day 28	RBP4	1.41399	-1.80708	2.46591	0.0158826	0.997667	2.4116
Single-cell pbulk	Mono_Classical	Day 28	LRRC25	-0.133943	7.61939	-2.46705	0.0158931	0.997667	-2.41136
Single-cell pbulk	Mono_Classical	Day 28	RP11-805J14.5	1.69874	-1.58189	2.46361	0.0159422	0.997667	2.41024
Single-cell pbulk	Mono_Classical	Day 28	BCL2L11	0.289867	4.96274	2.46533	0.0159453	0.997667	2.41016
Single-cell pbulk	Mono_Classical	Day 28	HABP4	-0.864346	1.0471	-2.4435	0.0161967	0.997667	-2.40445
Single-cell pbulk	Mono_Classical	Day 28	PTPN9	-0.208147	4.67406	-2.45424	0.0163569	0.997667	-2.40085
Single-cell pbulk	Mono_Classical	Day 28	SNAPC4	-0.429057	2.98196	-2.45277	0.0163638	0.997667	-2.4007
Single-cell pbulk	Mono_Classical	Day 28	TBC1D22B	0.509202	2.47275	2.45064	0.0164287	0.997667	2.39925
Single-cell pbulk	Mono_Classical	Day 28	RP5-1125A11.1	0.785723	1.26218	2.44274	0.0167987	0.997667	2.39108
Single-cell pbulk	Mono_Classical	Day 28	VAMP3	-0.129655	6.56742	-2.44066	0.0170719	0.997667	-2.38515
Single-cell pbulk	Mono_Classical	Day 28	CCDC149	0.247145	4.99879	2.4398	0.0171138	0.997667	2.38425
Single-cell pbulk	Mono_Classical	Day 28	FANCF	-0.507352	2.88734	-2.42905	0.017337	0.997667	-2.37948
Single-cell pbulk	Mono_Classical	Day 28	LINC00958	0.995439	-2.37019	2.42969	0.0173846	0.997667	2.37847
Single-cell pbulk	Mono_Classical	Day 28	ANK3	-1.5828	-1.31589	-2.42435	0.0177234	0.997667	-2.37135
Single-cell pbulk	Mono_Classical	Day 28	AC084082.3	-1.4926	-1.68249	-2.42153	0.0178155	0.997667	-2.36943
Single-cell pbulk	Mono_Classical	Day 28	BCS1L	-0.457726	2.76393	-2.41836	0.0178371	0.997667	-2.36898
Single-cell pbulk	Mono_Classical	Day 28	C1QTNF3	-1.47922	-1.42463	-2.42195	0.0178924	0.997667	-2.36784
Single-cell pbulk	Mono_Classical	Day 28	APBB1	-0.962968	0.631375	-2.41932	0.0179925	0.997667	-2.36577
Single-cell pbulk	Mono_Classical	Day 28	SMIM8	-0.49839	2.33818	-2.41371	0.0181023	0.997667	-2.36352
Single-cell pbulk	Mono_Classical	Day 28	ZDHHC1	-0.39586	6.06735	-2.40882	0.0183554	0.997667	-2.35837
Single-cell pbulk	Mono_Classical	Day 28	AC096772.6	-0.944548	1.22091	-2.391	0.0185927	0.997667	-2.3536
Single-cell pbulk	Mono_Classical	Day 28	RP11-571I18.4	1.33272	-1.31473	2.40322	0.0187811	0.997667	2.34985
Single-cell pbulk	Mono_Classical	Day 28	HIST1H4B	-1.65681	-1.32707	-2.40014	0.0188118	0.997667	-2.34924
Single-cell pbulk	Mono_Classical	Day 28	FAM13A	0.326535	4.97752	2.39539	0.0190753	0.997667	2.34406
Single-cell pbulk	Mono_Classical	Day 28	APITD1	-1.06139	0.60521	-2.39226	0.0191933	0.997667	-2.34176
Single-cell pbulk	Mono_Classical	Day 28	FECH	-0.414169	2.9758	-2.38746	0.0191985	0.997667	-2.34165
Single-cell pbulk	Mono_Classical	Day 28	MCCC1	0.408894	3.72542	2.39119	0.0192585	0.997667	2.34049
Single-cell pbulk	Mono_Classical	Day 28	TATDN1	-0.27082	4.78282	-2.38769	0.0195611	0.997667	-2.33466
Single-cell pbulk	Mono_Classical	Day 28	SLC27A1	-0.3151	4.84351	-2.38292	0.0196183	0.997667	-2.33357
Single-cell pbulk	Mono_Classical	Day 28	FSCN1	0.439013	3.10457	2.38569	0.0196651	0.997667	2.33268
Single-cell pbulk	Mono_Classical	Day 28	AC009005.2	-0.595542	1.98261	-2.39281	0.0197541	0.997667	-2.33099
Single-cell pbulk	Mono_Classical	Day 28	SLC44A1	-0.252226	5.31436	-2.37676	0.0200051	0.997667	-2.32625
Single-cell pbulk	Mono_Classical	Day 28	PIK3C3	-0.279898	4.95616	-2.37242	0.0200277	0.997667	-2.32583
Single-cell pbulk	Mono_Classical	Day 28	RP11-611D20.2	-1.0472	0.564065	-2.37479	0.0201045	0.997667	-2.32439
Single-cell pbulk	Mono_Classical	Day 28	HDAC11	-0.753087	1.8139	-2.37381	0.0201228	0.997667	-2.32405
Single-cell pbulk	Mono_Classical	Day 28	IL13RA1	0.230438	6.66836	2.37294	0.0201749	0.997667	2.32308
Single-cell pbulk	Mono_Classical	Day 28	RP11-212I21.4	-1.03118	0.830932	-2.35909	0.020184	0.997667	-2.32291
Single-cell pbulk	Mono_Classical	Day 28	CTD-2235H24.2	-1.42751	-1.67303	-2.36903	0.02035	0.997667	-2.31983
Single-cell pbulk	Mono_Classical	Day 28	PCGF1	0.328953	4.42231	2.35471	0.0204052	0.997667	2.31881
Single-cell pbulk	Mono_Classical	Day 28	RP11-178C3.2	1.42059	-0.526391	2.35282	0.0204771	0.997667	2.31749
Single-cell pbulk	Mono_Classical	Day 28	RWDD1	0.142649	6.66648	2.36606	0.0206123	0.997667	2.31501
Single-cell pbulk	Mono_Classical	Day 28	PLIN2	0.312914	6.08014	2.36394	0.0206688	0.997667	2.31398
Single-cell pbulk	Mono_Classical	Day 28	CKLF	-0.122256	7.64385	-2.36333	0.0206846	0.997667	-2.31369
Single-cell pbulk	Mono_Classical	Day 28	PLEC	0.14342	7.79257	2.35913	0.0209473	0.997667	2.30893
Single-cell pbulk	Mono_Classical	Day 28	RFTN1	-0.249548	4.97032	-2.3571	0.0210308	0.997667	-2.30743
Single-cell pbulk	Mono_Classical	Day 28	PCYOX1	-0.37941	3.6836	-2.35816	0.0210659	0.997667	-2.3068
Single-cell pbulk	Mono_Classical	Day 28	GDE1	0.208486	5.38654	2.35298	0.021143	0.997667	2.30542
Single-cell pbulk	Mono_Classical	Day 28	SRD5A3	-0.307162	4.12326	-2.35512	0.021158	0.997667	-2.30515
Single-cell pbulk	Mono_Classical	Day 28	CHMP4A	0.154088	5.94274	2.3533	0.0212735	0.997667	2.3031
Single-cell pbulk	Mono_Classical	Day 28	GSK3B	0.129533	6.81435	2.35204	0.0212741	0.997667	2.30308
Single-cell pbulk	Mono_Classical	Day 28	AXIN1	-0.264952	4.30026	-2.3379	0.0212995	0.997667	-2.30263
Single-cell pbulk	Mono_Classical	Day 28	LIMK1	-0.249288	4.72432	-2.35094	0.0213651	0.997667	-2.30147
Single-cell pbulk	Mono_Classical	Day 28	WDR25	0.357018	3.16114	2.34983	0.0213707	0.997667	2.30137
Single-cell pbulk	Mono_Classical	Day 28	ARMCX1	0.597725	2.10174	2.34652	0.0214813	0.997667	2.29942
Single-cell pbulk	Mono_Classical	Day 28	NDUFB11	0.101483	8.25821	2.34512	0.0216843	0.997667	2.29585
Single-cell pbulk	Mono_Classical	Day 28	C18orf25	0.32075	4.24717	2.32948	0.0217533	0.997667	2.29465
Single-cell pbulk	Mono_Classical	Day 28	PKD2L2	-0.725407	0.981379	-2.32433	0.0220144	0.997667	-2.29012
Single-cell pbulk	Mono_Classical	Day 28	NME6	0.294431	4.0685	2.33581	0.022088	0.997667	2.28885
Single-cell pbulk	Mono_Classical	Day 28	BMP2K	-0.176855	6.0416	-2.3361	0.0221884	0.997667	-2.28713
Single-cell pbulk	Mono_Classical	Day 28	PNKD	-0.152362	6.48726	-2.33456	0.022208	0.997667	-2.28679
Single-cell pbulk	Mono_Classical	Day 28	PTGES	-1.51053	-1.54666	-2.33303	0.0222976	0.997667	-2.28526
Single-cell pbulk	Mono_Classical	Day 28	RP11-16C1.3	1.43645	-0.814971	2.32974	0.0225012	0.997667	2.2818
Single-cell pbulk	Mono_Classical	Day 28	TXNDC17	0.141746	6.79023	2.32595	0.022725	0.997667	2.27803
Single-cell pbulk	Mono_Classical	Day 28	IL12A	-1.64138	-1.28463	-2.32422	0.0227453	0.997667	-2.27769
Single-cell pbulk	Mono_Classical	Day 28	NEK6	-0.262795	5.0008	-2.32351	0.0228698	0.997667	-2.2756
Single-cell pbulk	Mono_Classical	Day 28	HDAC5	-0.272935	5.01516	-2.32108	0.022989	0.997667	-2.27362
Single-cell pbulk	Mono_Classical	Day 28	ISOC2	0.318585	4.28579	2.31796	0.0232238	0.997667	2.26973
Single-cell pbulk	Mono_Classical	Day 28	DPP8	-0.171256	5.57787	-2.31804	0.0232287	0.997667	-2.26965
Single-cell pbulk	Mono_Classical	Day 28	RP11-360F5.1	1.40468	-0.650187	2.3198	0.0232395	0.997667	2.26947
Single-cell pbulk	Mono_Classical	Day 28	ATP13A3	0.233187	4.42328	2.31609	0.0232886	0.997667	2.26867
Single-cell pbulk	Mono_Classical	Day 28	PDF	0.499102	2.4599	2.3145	0.0233271	0.997667	2.26804
Single-cell pbulk	Mono_Classical	Day 28	QRICH1	-0.20383	4.97985	-2.3138	0.023329	0.997667	-2.268
Single-cell pbulk	Mono_Classical	Day 28	ANO9	-1.44551	-1.84512	-2.30046	0.0233962	0.997667	-2.2669
Single-cell pbulk	Mono_Classical	Day 28	CAPN10-AS1	-0.882154	1.06767	-2.31422	0.0234384	0.997667	-2.26621
Single-cell pbulk	Mono_Classical	Day 28	DOHH	-0.408079	3.02481	-2.29917	0.0234559	0.997667	-2.26593
Single-cell pbulk	Mono_Classical	Day 28	THOC3	0.261824	4.31306	2.31086	0.0235791	0.997667	2.26392
Single-cell pbulk	Mono_Classical	Day 28	ZNF181	0.673926	2.17906	2.3073	0.0235905	0.997667	2.26373
Single-cell pbulk	Mono_Classical	Day 28	SESN2	0.461146	3.20075	2.30945	0.0236468	0.997667	2.26282
Single-cell pbulk	Mono_Classical	Day 28	BMPR1A	-1.06651	0.144623	-2.30839	0.023695	0.997667	-2.26204
Single-cell pbulk	Mono_Classical	Day 28	APLP2	-0.109708	9.35202	-2.30799	0.023748	0.997667	-2.26118
Single-cell pbulk	Mono_Classical	Day 28	RAB40B	-0.806708	1.15264	-2.30699	0.0238624	0.997667	-2.25934
Single-cell pbulk	Mono_Classical	Day 28	DYRK2	-0.338281	3.68983	-2.29231	0.023897	0.997667	-2.25878
Single-cell pbulk	Mono_Classical	Day 28	CALM2	-0.106912	9.46071	-2.30542	0.0239434	0.997667	-2.25804
Single-cell pbulk	Mono_Classical	Day 28	TM9SF4	-0.160318	5.65674	-2.30308	0.0239805	0.997667	-2.25744
Single-cell pbulk	Mono_Classical	Day 28	IQSEC1	0.146802	6.49294	2.30386	0.024039	0.997667	2.25651
Single-cell pbulk	Mono_Classical	Day 28	AOC1	-1.04894	-2.14685	-2.30073	0.0241009	0.997667	-2.25552
Single-cell pbulk	Mono_Classical	Day 28	ABCF1	0.165335	5.58446	2.2884	0.0241349	0.997667	2.25498
Single-cell pbulk	Mono_Classical	Day 28	PREX1	0.111042	7.39616	2.30096	0.0241509	0.997667	2.25472
Single-cell pbulk	Mono_Classical	Day 28	PGLYRP2	-0.960204	0.725011	-2.30186	0.0241891	0.997667	-2.25411
Single-cell pbulk	Mono_Classical	Day 28	ARHGAP4	-0.110836	7.36222	-2.29776	0.0243236	0.997667	-2.25198
Single-cell pbulk	Mono_Classical	Day 28	WAC-AS1	-0.199758	5.71532	-2.29759	0.0243693	0.997667	-2.25126
Single-cell pbulk	Mono_Classical	Day 28	KIAA0754	-0.680607	1.65228	-2.28266	0.0244627	0.997667	-2.24978
Single-cell pbulk	Mono_Classical	Day 28	FRS3	0.556364	1.84322	2.29695	0.0245219	0.997667	2.24885
Single-cell pbulk	Mono_Classical	Day 28	GTF3A	0.130478	7.12352	2.29432	0.0245299	0.997667	2.24873
Single-cell pbulk	Mono_Classical	Day 28	DUS4L	-0.589503	1.94575	-2.29263	0.0246262	0.997667	-2.24722
Single-cell pbulk	Mono_Classical	Day 28	GPAT2	-1.02476	-0.355998	-2.29132	0.0246893	0.997667	-2.24623
Single-cell pbulk	Mono_Classical	Day 28	ZDHHC19	-1.35195	-1.56066	-2.29137	0.0247334	0.997667	-2.24554
Single-cell pbulk	Mono_Classical	Day 28	SMIM5	1.56188	-0.370053	2.27772	0.0247498	0.997667	2.24529
Single-cell pbulk	Mono_Classical	Day 28	TRMT61B	0.396726	3.5179	2.27744	0.0247924	0.997667	2.24462
Single-cell pbulk	Mono_Classical	Day 28	FAM213A	0.588701	1.71797	2.28714	0.0250146	0.997667	2.24118
Single-cell pbulk	Mono_Classical	Day 28	CHD8	0.192359	5.65444	2.27255	0.0250899	0.997667	2.24002
Single-cell pbulk	Mono_Classical	Day 28	MARVELD1	0.303803	5.05604	2.28288	0.0252993	0.997667	2.2368
Single-cell pbulk	Mono_Classical	Day 28	FANCD2	-0.767109	1.29626	-2.27958	0.0254005	0.997667	-2.23526
Single-cell pbulk	Mono_Classical	Day 28	RP11-77P16.4	-1.29419	-1.89368	-2.27648	0.0255489	0.997667	-2.233
Single-cell pbulk	Mono_Classical	Day 28	FLVCR2	0.329614	3.84584	2.27656	0.0256768	0.997667	2.23107
Single-cell pbulk	Mono_Classical	Day 28	COPE	0.083625	8.15365	2.27633	0.025697	0.997667	2.23076
Single-cell pbulk	Mono_Classical	Day 28	TMBIM6	-0.0757137	8.27546	-2.27532	0.025763	0.997667	-2.22977
Single-cell pbulk	Mono_Classical	Day 28	DNTTIP1	0.172953	6.09321	2.27419	0.0257937	0.997667	2.2293
Single-cell pbulk	Mono_Classical	Day 28	MED9	0.499059	2.73652	2.27043	0.0259846	0.997667	2.22644
Single-cell pbulk	Mono_Classical	Day 28	ADAL	0.704097	1.4579	2.27211	0.0259927	0.997667	2.22632
Single-cell pbulk	Mono_Classical	Day 28	SMAD6	-1.25603	-0.841648	-2.26834	0.026016	0.997667	-2.22597
Single-cell pbulk	Mono_Classical	Day 28	RP11-16E12.2	-1.44749	-1.59242	-2.26575	0.0262024	0.997667	-2.2232
Single-cell pbulk	Mono_Classical	Day 28	COLQ	-1.30173	0.00420412	-2.2623	0.0264046	0.997667	-2.22021
Single-cell pbulk	Mono_Classical	Day 28	GCC1	0.411549	3.32824	2.25166	0.0264475	0.997667	2.21958
Single-cell pbulk	Mono_Classical	Day 28	MCM3	0.38136	3.54395	2.26227	0.0265015	0.997667	2.21878
Single-cell pbulk	Mono_Classical	Day 28	GPN3	-0.33735	4.68394	-2.25926	0.026799	0.997667	-2.21443
Single-cell pbulk	Mono_Classical	Day 28	HESX1	1.51383	-1.18877	2.24549	0.0268184	0.997667	2.21415
Single-cell pbulk	Mono_Classical	Day 28	LINC00422	0.92385	0.388578	2.25944	0.0268711	0.997667	2.21339
Single-cell pbulk	Mono_Classical	Day 28	RP11-576N17.5	-1.34701	-2.02258	-2.25487	0.0269521	0.997667	-2.21221
Single-cell pbulk	Mono_Classical	Day 28	TMEM173	-0.169148	6.22014	-2.25421	0.027105	0.997667	-2.21
Single-cell pbulk	Mono_Classical	Day 28	ZNF503	0.408756	3.47907	2.25479	0.0271059	0.997667	2.20999
Single-cell pbulk	Mono_Classical	Day 28	RP11-930O11.1	-1.56779	-1.73807	-2.23968	0.0271995	0.997667	-2.20864
Single-cell pbulk	Mono_Classical	Day 28	DZANK1	-1.29776	-0.00443712	-2.2396	0.0272044	0.997667	-2.20857
Single-cell pbulk	Mono_Classical	Day 28	NDUFAF5	0.465066	2.65976	2.25435	0.0272385	0.997667	2.20808
Single-cell pbulk	Mono_Classical	Day 28	C3orf58	0.22021	5.55262	2.24886	0.0272457	0.997667	2.20798
Single-cell pbulk	Mono_Classical	Day 28	RP1-3J17.3	0.76614	1.91784	2.24812	0.0273653	0.997667	2.20627
Single-cell pbulk	Mono_Classical	Day 28	RBM17	0.122832	6.99873	2.24996	0.0273959	0.997667	2.20583
Single-cell pbulk	Mono_Classical	Day 28	SEMA6A	1.6084	-1.3936	2.23664	0.0274041	0.997667	2.20571
Single-cell pbulk	Mono_Classical	Day 28	RP11-320P7.1	-1.52241	-1.76699	-2.23654	0.0274103	0.997667	-2.20562
Single-cell pbulk	Mono_Classical	Day 28	TMEM72-AS1	-1.37696	-1.67893	-2.2359	0.0274821	0.997667	-2.2046
Single-cell pbulk	Mono_Classical	Day 28	RPGRIP1	-0.56467	2.05171	-2.24659	0.0275621	0.997667	-2.20346
Single-cell pbulk	Mono_Classical	Day 28	CYP27A1	-0.238466	6.56046	-2.24546	0.0276761	0.997667	-2.20185
Single-cell pbulk	Mono_Classical	Day 28	SLX4IP	0.503036	2.62859	2.24208	0.0277324	0.997667	2.20105
Single-cell pbulk	Mono_Classical	Day 28	GHITM	0.138403	7.06528	2.24439	0.027739	0.997667	2.20096
Single-cell pbulk	Mono_Classical	Day 28	IDH1-AS1	1.29098	-0.480703	2.24409	0.027783	0.997667	2.20034
Single-cell pbulk	Mono_Classical	Day 28	NSD1	0.130257	6.69321	2.24363	0.0278521	0.997667	2.19936
Single-cell pbulk	Mono_Classical	Day 28	LRRC36	-1.26902	0.804435	-2.2398	0.0279203	0.997667	-2.1984
Single-cell pbulk	Mono_Classical	Day 28	HSPA4	0.184675	5.94161	2.2417	0.0279328	0.997667	2.19823
Single-cell pbulk	Mono_Classical	Day 28	PPARD	0.351586	3.47284	2.23728	0.0280123	0.997667	2.19711
Single-cell pbulk	Mono_Classical	Day 28	BTBD6	-0.328885	3.55766	-2.24143	0.0281016	0.997667	-2.19587
Single-cell pbulk	Mono_Classical	Day 28	NDFIP1	0.129536	6.99508	2.23691	0.0281379	0.997667	2.19536
Single-cell pbulk	Mono_Classical	Day 28	GCA	0.172361	8.07511	2.23444	0.0284747	0.997667	2.19068
Single-cell pbulk	Mono_Classical	Day 28	CPEB4	0.237013	5.16338	2.23234	0.0285893	0.997667	2.1891
Single-cell pbulk	Mono_Classical	Day 28	RP11-536C5.7	-1.18231	-0.392126	-2.23188	0.0286398	0.997667	-2.18841
Single-cell pbulk	Mono_Classical	Day 28	RPA2	0.232275	4.78282	2.23121	0.0286509	0.997667	2.18826
Single-cell pbulk	Mono_Classical	Day 28	AF001548.5	1.05645	0.371024	2.22913	0.0286987	0.997667	2.1876
Single-cell pbulk	Mono_Classical	Day 28	TEFM	-0.382004	3.35324	-2.22878	0.0287458	0.997667	-2.18695
Single-cell pbulk	Mono_Classical	Day 28	SLAMF6	-1.18247	-0.0750898	-2.22694	0.0289419	0.997667	-2.18428
Single-cell pbulk	Mono_Classical	Day 28	BCL9	-0.935744	0.764901	-2.22422	0.0289448	0.997667	-2.18424
Single-cell pbulk	Mono_Classical	Day 28	RNF125	-0.262645	5.31958	-2.22142	0.029273	0.997667	-2.17979
Single-cell pbulk	Mono_Classical	Day 28	OSTF1	-0.10469	7.43392	-2.22218	0.0293266	0.997667	-2.17907
Single-cell pbulk	Mono_Classical	Day 28	SPDYE3	-1.38742	-1.44323	-2.22059	0.0295607	0.997667	-2.17593
Single-cell pbulk	Mono_Classical	Day 28	SLC25A14	-0.456538	2.36221	-2.22052	0.0296641	0.997667	-2.17455
Single-cell pbulk	Mono_Classical	Day 28	NDUFA5	-0.201422	5.0929	-2.21053	0.0300698	0.997667	-2.16917
Single-cell pbulk	Mono_Classical	Day 28	ZNF345	-0.752396	1.31389	-2.20966	0.0301751	0.997667	-2.16778
Single-cell pbulk	Mono_Classical	Day 28	RP1-202O8.3	-1.08111	0.226786	-2.21261	0.0301893	0.997667	-2.1676
Single-cell pbulk	Mono_Classical	Day 28	CDKN2A	-0.715391	1.7384	-2.20686	0.0303519	0.997667	-2.16547
Single-cell pbulk	Mono_Classical	Day 28	METTL1	0.667503	1.55384	2.20497	0.0305911	0.997667	2.16235
Single-cell pbulk	Mono_Classical	Day 28	SYTL1	-0.252717	5.25515	-2.20303	0.0306564	0.997667	-2.1615
Single-cell pbulk	Mono_Classical	Day 28	PGBD1	-1.36214	-0.909186	-2.20171	0.0307161	0.997667	-2.16073
Single-cell pbulk	Mono_Classical	Day 28	RALGAPB	0.20623	4.69125	2.20152	0.0307875	0.997667	2.15981
Single-cell pbulk	Mono_Classical	Day 28	ZNF287	-1.42816	-0.723248	-2.18671	0.0309746	0.997667	-2.1574
Single-cell pbulk	Mono_Classical	Day 28	RHOBTB3	1.05882	0.199942	2.19783	0.0311022	0.997667	2.15576
Single-cell pbulk	Mono_Classical	Day 28	TCTN3	-0.355514	3.60317	-2.19833	0.0311103	0.997667	-2.15566
Single-cell pbulk	Mono_Classical	Day 28	ZNF880	-0.489986	2.61321	-2.19665	0.0311983	0.997667	-2.15453
Single-cell pbulk	Mono_Classical	Day 28	KLHL36	-0.288703	4.4727	-2.17708	0.0316928	0.997667	-2.14826
Single-cell pbulk	Mono_Classical	Day 28	C1orf53	0.648287	1.85516	2.19085	0.0317959	0.997667	2.14697
Single-cell pbulk	Mono_Classical	Day 28	PIGM	-0.42576	3.50685	-2.1831	0.0318572	0.997667	-2.1462
Single-cell pbulk	Mono_Classical	Day 28	SH3BGRL	0.101343	8.45019	2.18587	0.0319478	0.997667	2.14506
Single-cell pbulk	Mono_Classical	Day 28	GFPT1	0.318016	4.00694	2.18647	0.0320158	0.997667	2.14421
Single-cell pbulk	Mono_Classical	Day 28	RP1-191J18.66	-1.07129	0.208746	-2.1814	0.0322524	0.997667	-2.14127
Single-cell pbulk	Mono_Classical	Day 28	TAB3-AS2	-1.15008	-0.903182	-2.18016	0.0324164	0.997667	-2.13924
Single-cell pbulk	Mono_Classical	Day 28	MTSS1L	1.48033	-1.027	2.16717	0.0324602	0.997667	2.1387
Single-cell pbulk	Mono_Classical	Day 28	DTD2	-0.521234	2.57181	-2.17578	0.032493	0.997667	-2.13829
Single-cell pbulk	Mono_Classical	Day 28	DHX58	0.433777	3.47792	2.17656	0.0326335	0.997667	2.13656
Single-cell pbulk	Mono_Classical	Day 28	hsa-mir-1199	-0.588911	1.82864	-2.17679	0.0326871	0.997667	-2.13591
Single-cell pbulk	Mono_Classical	Day 28	PLXDC2	0.120886	7.89189	2.17406	0.0328161	0.997667	2.13433
Single-cell pbulk	Mono_Classical	Day 28	RP11-178G16.4	1.30346	-0.0872648	2.17122	0.032997	0.997667	2.13212
Single-cell pbulk	Mono_Classical	Day 28	SCP2	-0.146203	6.67347	-2.17189	0.0330793	0.997667	-2.13112
Single-cell pbulk	Mono_Classical	Day 28	COQ2	0.206756	5.48423	2.16893	0.0331772	0.997667	2.12993
Single-cell pbulk	Mono_Classical	Day 28	FCGR3B	1.66179	-1.6103	2.15715	0.0332534	0.997667	2.12901
Single-cell pbulk	Mono_Classical	Day 28	DDX6	-0.173263	5.6583	-2.16699	0.033281	0.997667	-2.12868
Single-cell pbulk	Mono_Classical	Day 28	CCNT2-AS1	-1.09342	0.299732	-2.16426	0.0333276	0.997667	-2.12811
Single-cell pbulk	Mono_Classical	Day 28	RP11-293M10.6	0.686909	1.35793	2.16848	0.0333538	0.997667	2.1278
Single-cell pbulk	Mono_Classical	Day 28	PAGR1	-0.176172	5.48059	-2.16706	0.0334912	0.997667	-2.12614
Single-cell pbulk	Mono_Classical	Day 28	RP11-75C10.9	-1.21884	-0.3965	-2.15443	0.0334934	0.997667	-2.12612
Single-cell pbulk	Mono_Classical	Day 28	CCDC163P	-1.25949	-0.254822	-2.16485	0.0334971	0.997667	-2.12607
Single-cell pbulk	Mono_Classical	Day 28	KCTD2	0.292273	3.50386	2.16281	0.0335512	0.997667	2.12542
Single-cell pbulk	Mono_Classical	Day 28	AC097721.2	0.807872	1.32406	2.15014	0.0338175	0.997667	2.12224
Single-cell pbulk	Mono_Classical	Day 28	ECM1	-1.45927	-1.27403	-2.14962	0.0338701	0.997667	-2.12162
Single-cell pbulk	Mono_Classical	Day 28	SAP30	0.367912	6.28707	2.15977	0.0340269	0.997667	2.11975
Single-cell pbulk	Mono_Classical	Day 28	HSF2	0.514285	2.28076	2.1593	0.0341168	0.997667	2.11869
Single-cell pbulk	Mono_Classical	Day 28	SPIRE1	0.434603	2.87285	2.15929	0.0341246	0.997667	2.1186
Single-cell pbulk	Mono_Classical	Day 28	PODXL	-1.26982	-1.11036	-2.15518	0.0342932	0.997667	-2.11661
Single-cell pbulk	Mono_Classical	Day 28	TCHP	-0.180098	5.49951	-2.15618	0.0343107	0.997667	-2.1164
Single-cell pbulk	Mono_Classical	Day 28	TFDP1	0.201496	5.41993	2.15411	0.0343289	0.997667	2.11619
Single-cell pbulk	Mono_Classical	Day 28	TBP	0.346891	3.96306	2.14412	0.0343493	0.997667	2.11595
Single-cell pbulk	Mono_Classical	Day 28	NCOR1	-0.096858	7.07344	-2.15476	0.0344205	0.997667	-2.11511
Single-cell pbulk	Mono_Classical	Day 28	ZNF76	-0.315734	3.68546	-2.15515	0.0344556	0.997667	-2.1147
Single-cell pbulk	Mono_Classical	Day 28	UBE2I	0.0958379	7.3528	2.15336	0.0344566	0.997667	2.11469
Single-cell pbulk	Mono_Classical	Day 28	CKM	-1.18116	-0.0873011	-2.15291	0.0345118	0.997667	-2.11404
Single-cell pbulk	Mono_Classical	Day 28	RHOT1	0.171987	5.90693	2.154	0.0345357	0.997667	2.11376
Single-cell pbulk	Mono_Classical	Day 28	PLA2G12A	0.427157	2.98334	2.1509	0.0345466	0.997667	2.11363
Single-cell pbulk	Mono_Classical	Day 28	RP11-700H6.1	-1.36349	-1.94469	-2.1513	0.0345595	0.997667	-2.11348
Single-cell pbulk	Mono_Classical	Day 28	FBXO34	0.235041	5.8845	2.15018	0.0346936	0.997667	2.11192
Single-cell pbulk	Mono_Classical	Day 28	RP11-12J10.3	-1.40911	-0.943288	-2.14975	0.0347293	0.997667	-2.1115
Single-cell pbulk	Mono_Classical	Day 28	OSGIN1	0.6142	1.56778	2.15117	0.0349535	0.997667	2.1089
Single-cell pbulk	Mono_Classical	Day 28	RP4-635E18.8	-0.551617	2.00347	-2.14478	0.0349625	0.997667	-2.10879
Single-cell pbulk	Mono_Classical	Day 28	IGHMBP2	-0.294451	3.69964	-2.14681	0.0349913	0.997667	-2.10846
Single-cell pbulk	Mono_Classical	Day 28	AFF1	-0.21963	5.35355	-2.14593	0.0350021	0.997667	-2.10833
Single-cell pbulk	Mono_Classical	Day 28	FPR1	0.20438	8.3575	2.14654	0.0350473	0.997667	2.10781
Single-cell pbulk	Mono_Classical	Day 28	SLC11A1	0.176357	8.31394	2.14353	0.0353201	0.997667	2.10467
Single-cell pbulk	Mono_Classical	Day 28	RP5-943J3.2	-1.3777	-1.70765	-2.14242	0.0353259	0.997667	-2.1046
Single-cell pbulk	Mono_Classical	Day 28	SHB	-1.07692	-0.055086	-2.14438	0.0353336	0.997667	-2.10451
Single-cell pbulk	Mono_Classical	Day 28	YEATS4	0.320964	3.52253	2.14374	0.0353842	0.997667	2.10393
Single-cell pbulk	Mono_Classical	Day 28	ATP5L	0.0636536	9.45499	2.14285	0.0354266	0.997667	2.10345
Single-cell pbulk	Mono_Classical	Day 28	CTC-444N24.8	0.933171	0.736119	2.12862	0.0356373	0.997667	2.10104
Single-cell pbulk	Mono_Classical	Day 28	CEBPZ	0.178799	5.39379	2.13733	0.0358474	0.997667	2.09865
Single-cell pbulk	Mono_Classical	Day 28	TOP1	0.175858	6.81124	2.1343	0.0361712	0.997667	2.095
Single-cell pbulk	Mono_Classical	Day 28	ARHGAP33	0.914741	0.337965	2.12811	0.0365433	0.997667	2.09083
Single-cell pbulk	Mono_Classical	Day 28	ANKRD35	0.80908	1.13372	2.12947	0.0366648	0.997667	2.08948
Single-cell pbulk	Mono_Classical	Day 28	DDB2	0.400767	3.23956	2.12731	0.0367483	0.997667	2.08855
Single-cell pbulk	Mono_Classical	Day 28	PAQR4	0.398635	3.01159	2.12502	0.0367902	0.997667	2.08809
Single-cell pbulk	Mono_Classical	Day 28	CTAG2	0.823412	-2.26611	2.12308	0.036883	0.997667	2.08706
Single-cell pbulk	Mono_Classical	Day 28	RP11-169K16.9	-0.211135	4.63718	-2.12255	0.0370939	0.997667	-2.08473
Single-cell pbulk	Mono_Classical	Day 28	HIST1H4D	-1.04964	-0.446157	-2.12168	0.0371099	0.997667	-2.08455
Single-cell pbulk	Mono_Classical	Day 28	GARS	0.15919	5.50271	2.12208	0.0373079	0.997667	2.08238
Single-cell pbulk	Mono_Classical	Day 28	FAM207A	-0.173874	4.78685	-2.11873	0.0373646	0.997667	-2.08176
Single-cell pbulk	Mono_Classical	Day 28	ZNF230	-0.66061	2.01531	-2.1182	0.0374067	0.997667	-2.0813
Single-cell pbulk	Mono_Classical	Day 28	WDR26	0.168468	5.58194	2.11512	0.0375839	0.997667	2.07936
Single-cell pbulk	Mono_Classical	Day 28	RNF215	-0.548754	1.95245	-2.11078	0.0378634	0.997667	-2.07633
Single-cell pbulk	Mono_Classical	Day 28	NRSN2	1.33107	-1.16593	2.10922	0.038217	0.997667	2.07252
Single-cell pbulk	Mono_Classical	Day 28	ANKS1A	0.296786	4.45628	2.10873	0.0382316	0.997667	2.07236
Single-cell pbulk	Mono_Classical	Day 28	FBL	0.14085	6.79433	2.10619	0.0385489	0.997667	2.06897
Single-cell pbulk	Mono_Classical	Day 28	SLC25A22	-0.442175	2.78773	-2.09515	0.0385681	0.997667	-2.06877
Single-cell pbulk	Mono_Classical	Day 28	MAML1	0.195752	4.96648	2.10398	0.0387336	0.997667	2.06701
Single-cell pbulk	Mono_Classical	Day 28	RP11-649G15.2	-1.4516	-1.40642	-2.10078	0.0388929	0.997667	-2.06532
Single-cell pbulk	Mono_Classical	Day 28	VNN3	0.461386	3.22988	2.10138	0.0389334	0.997667	2.06489
Single-cell pbulk	Mono_Classical	Day 28	CDC42EP1	-0.237696	4.27786	-2.10093	0.0390161	0.997667	-2.06402
Single-cell pbulk	Mono_Classical	Day 28	C11orf63	0.948007	0.588511	2.09933	0.0392999	0.997667	2.06103
Single-cell pbulk	Mono_Classical	Day 28	SFMBT1	-0.568947	1.49261	-2.09519	0.0394533	0.997667	-2.05943
Single-cell pbulk	Mono_Classical	Day 28	MBP	-0.10945	7.25286	-2.09604	0.0394575	0.997667	-2.05938
Single-cell pbulk	Mono_Classical	Day 28	RP11-180C16.1	-1.3694	-1.11596	-2.08456	0.039551	0.997667	-2.05841
Single-cell pbulk	Mono_Classical	Day 28	RP11-385F5.5	1.2261	-1.73128	2.09247	0.0395857	0.997667	2.05805
Single-cell pbulk	Mono_Classical	Day 28	ZNF513	-0.332287	3.52167	-2.09256	0.0396279	0.997667	-2.05761
Single-cell pbulk	Mono_Classical	Day 28	ZNF92	0.343101	3.64538	2.09199	0.0396532	0.997667	2.05734
Single-cell pbulk	Mono_Classical	Day 28	MIIP	0.202167	6.00791	2.09361	0.0396745	0.997667	2.05712
Single-cell pbulk	Mono_Classical	Day 28	SIRPD	0.54187	2.4573	2.09192	0.0398414	0.997667	2.05539
Single-cell pbulk	Mono_Classical	Day 28	NFXL1	0.326939	3.52628	2.09199	0.0398445	0.997667	2.05536
Single-cell pbulk	Mono_Classical	Day 28	COX8A	0.0851926	8.93457	2.0895	0.0400553	0.997667	2.05318
Single-cell pbulk	Mono_Classical	Day 28	ANKH	-0.643121	1.83946	-2.08716	0.0401826	0.997667	-2.05187
Single-cell pbulk	Mono_Classical	Day 28	INTU	-1.41494	-0.899079	-2.08645	0.0402257	0.997667	-2.05142
Single-cell pbulk	Mono_Classical	Day 28	FAM175A	-0.278112	4.14341	-2.08577	0.0403339	0.997667	-2.05031
Single-cell pbulk	Mono_Classical	Day 28	QRFP	1.17445	-0.500065	2.08627	0.0403445	0.997667	2.0502
Single-cell pbulk	Mono_Classical	Day 28	PRKRIP1	0.194728	5.15989	2.0894	0.0403631	0.997667	2.05001
Single-cell pbulk	Mono_Classical	Day 28	CCNDBP1	-0.146879	6.33781	-2.086	0.0404631	0.997667	-2.04899
Single-cell pbulk	Mono_Classical	Day 28	PICK1	0.369713	3.51328	2.08485	0.0405289	0.997667	2.04832
Single-cell pbulk	Mono_Classical	Day 28	NLRP2	-1.19385	-0.831969	-2.08304	0.0406212	0.997667	-2.04738
Single-cell pbulk	Mono_Classical	Day 28	TIGD4	1.16689	-1.71126	2.08121	0.0407218	0.997667	2.04635
Single-cell pbulk	Mono_Classical	Day 28	COQ5	0.381321	3.60275	2.08122	0.0408119	0.997667	2.04544
Single-cell pbulk	Mono_Classical	Day 28	SBF2-AS1	1.45962	-1.05307	2.06986	0.0409261	0.997667	2.04428
Single-cell pbulk	Mono_Classical	Day 28	RP11-58E21.3	0.648391	0.988975	2.07855	0.0410443	0.997667	2.04308
Single-cell pbulk	Mono_Classical	Day 28	CCDC159	-0.161252	5.59192	-2.07485	0.0414619	0.997667	-2.03888
Single-cell pbulk	Mono_Classical	Day 28	NDUFAF4	0.340704	3.90861	2.07432	0.0414655	0.997667	2.03885
Single-cell pbulk	Mono_Classical	Day 28	DDX39B	0.191489	5.59383	2.07516	0.0414858	0.997667	2.03864
Single-cell pbulk	Mono_Classical	Day 28	H1FX-AS1	-0.407234	3.8302	-2.07301	0.0414875	0.997667	-2.03862
Single-cell pbulk	Mono_Classical	Day 28	APRT	0.0843972	8.32664	2.07435	0.0415084	0.997667	2.03841
Single-cell pbulk	Mono_Classical	Day 28	SERINC1	-0.116631	6.45184	-2.07333	0.0416221	0.997667	-2.03728
Single-cell pbulk	Mono_Classical	Day 28	RP11-89F3.2	-1.21546	-1.706	-2.07114	0.0417315	0.997667	-2.03619
Single-cell pbulk	Mono_Classical	Day 28	HILPDA	0.627378	1.38134	2.06088	0.0417624	0.997667	2.03588
Single-cell pbulk	Mono_Classical	Day 28	RP11-517A5.4	-1.42019	-0.760263	-2.05948	0.0419093	0.997667	-2.03442
Single-cell pbulk	Mono_Classical	Day 28	PRKCQ-AS1	0.759669	1.07999	2.06834	0.0419136	0.997667	2.03438
Single-cell pbulk	Mono_Classical	Day 28	UBTD2	0.277973	3.86205	2.06885	0.0419329	0.997667	2.03419
Single-cell pbulk	Mono_Classical	Day 28	RP11-869B15.1	0.900976	0.14129	2.05928	0.041964	0.997667	2.03388
Single-cell pbulk	Mono_Classical	Day 28	MRPL55	0.167997	5.78438	2.07013	0.0420103	0.997667	2.03342
Single-cell pbulk	Mono_Classical	Day 28	DRC1	-1.38285	-1.44121	-2.05735	0.0421068	0.997667	-2.03246
Single-cell pbulk	Mono_Classical	Day 28	FAM53C	0.265021	4.6819	2.06599	0.0421527	0.997667	2.03201
Single-cell pbulk	Mono_Classical	Day 28	RP11-214O1.2	-1.22756	-2.05117	-2.06633	0.0422439	0.997667	-2.03111
Single-cell pbulk	Mono_Classical	Day 28	AP3M1	-0.230756	4.5768	-2.06765	0.0422451	0.997667	-2.0311
Single-cell pbulk	Mono_Classical	Day 28	DNPH1	0.217282	5.43337	2.06448	0.0424898	0.997667	2.02869
Single-cell pbulk	Mono_Classical	Day 28	SLC25A36	0.242955	5.34781	2.06282	0.0424966	0.997667	2.02862
Single-cell pbulk	Mono_Classical	Day 28	HSP90B1	0.115974	8.15766	2.0622	0.0426467	0.997667	2.02715
Single-cell pbulk	Mono_Classical	Day 28	CTD-2302E22.2	-1.33823	-1.77705	-2.062	0.042667	0.997667	-2.02695
Single-cell pbulk	Mono_Classical	Day 28	DCAF10	0.256896	4.52841	2.05952	0.0427167	0.997667	2.02647
Single-cell pbulk	Mono_Classical	Day 28	PLEKHA5	0.621752	1.2858	2.06162	0.0427393	0.997667	2.02625
Single-cell pbulk	Mono_Classical	Day 28	ZSCAN29	0.333371	3.16579	2.05775	0.0428498	0.997667	2.02517
Single-cell pbulk	Mono_Classical	Day 28	TNK2	-0.177641	5.33565	-2.05905	0.042859	0.997667	-2.02508
Single-cell pbulk	Mono_Classical	Day 28	CHKB	0.195412	4.84419	2.05717	0.0430582	0.997667	2.02315
Single-cell pbulk	Mono_Classical	Day 28	RP11-732M18.3	0.336748	3.46714	2.05743	0.0432033	0.997667	2.02174
Single-cell pbulk	Mono_Classical	Day 28	EWSR1	-0.105019	6.94669	-2.0561	0.0432795	0.997667	-2.021
Single-cell pbulk	Mono_Classical	Day 28	SERP1	0.0677535	9.4407	2.0558	0.0433088	0.997667	2.02072
Single-cell pbulk	Mono_Classical	Day 28	TPST2	-0.286622	5.43536	-2.05612	0.0433285	0.997667	-2.02053
Single-cell pbulk	Mono_Classical	Day 28	RP13-638C3.4	-1.38654	-0.520614	-2.04479	0.043386	0.997667	-2.01997
Single-cell pbulk	Mono_Classical	Day 28	ROCK1	0.080128	7.65862	2.05371	0.0434182	0.997667	2.01966
Single-cell pbulk	Mono_Classical	Day 28	CAD	0.49112	2.03091	2.05504	0.0434295	0.997667	2.01956
Single-cell pbulk	Mono_Classical	Day 28	FAM149B1	-0.39661	2.88796	-2.04308	0.0435642	0.997667	-2.01826
Single-cell pbulk	Mono_Classical	Day 28	RP11-29B2.5	-1.33674	-1.69118	-2.05008	0.0436942	0.997667	-2.01701
Single-cell pbulk	Mono_Classical	Day 28	OSGEPL1-AS1	1.3441	-1.58394	2.05086	0.0438255	0.997667	2.01576
Single-cell pbulk	Mono_Classical	Day 28	EML2	-0.244785	3.7065	-2.04886	0.0439572	0.997667	-2.0145
Single-cell pbulk	Mono_Classical	Day 28	BRCA1	-0.500938	2.43789	-2.04921	0.0439731	0.997667	-2.01435
Single-cell pbulk	Mono_Classical	Day 28	RNF111	-0.192974	5.44726	-2.04546	0.0442953	0.997667	-2.01129
Single-cell pbulk	Mono_Classical	Day 28	LRRC16A	-0.519866	1.77936	-2.04565	0.0444004	0.997667	-2.01029
Single-cell pbulk	Mono_Classical	Day 28	ARSG	-0.278856	4.00569	-2.04351	0.0444189	0.997667	-2.01012
Single-cell pbulk	Mono_Classical	Day 28	RAD23B	0.12386	6.81345	2.04305	0.044441	0.997667	2.00991
Single-cell pbulk	Mono_Classical	Day 28	PMM2	0.247103	4.43901	2.04369	0.0445672	0.997667	2.00872
Single-cell pbulk	Mono_Classical	Day 28	MMS19	-0.277161	4.25623	-2.0332	0.0445756	0.997667	-2.00864
Single-cell pbulk	Mono_Classical	Day 28	RAB31	0.0974833	8.20334	2.0425	0.0446376	0.997667	2.00805
Single-cell pbulk	Mono_Classical	Day 28	NDN	-0.749216	0.387772	-2.04085	0.0448414	0.997667	-2.00614
Single-cell pbulk	Mono_Classical	Day 28	KREMEN2	-1.28353	-1.48158	-2.03809	0.0449775	0.997667	-2.00486
Single-cell pbulk	Mono_Classical	Day 28	SRSF1	0.172436	6.02695	2.03675	0.0451009	0.997667	2.00371
Single-cell pbulk	Mono_Classical	Day 28	IFI44	0.339456	4.89665	2.03773	0.0451745	0.997667	2.00303
Single-cell pbulk	Mono_Classical	Day 28	ZFP14	-0.353596	2.97316	-2.03761	0.0451997	0.997667	-2.00279
Single-cell pbulk	Mono_Classical	Day 28	LRRC61	0.52361	1.85042	2.03658	0.0452663	0.997667	2.00217
Single-cell pbulk	Mono_Classical	Day 28	SLU7	0.165444	5.51825	2.03576	0.0452771	0.997667	2.00207
Single-cell pbulk	Mono_Classical	Day 28	MYNN	0.269816	3.87826	2.02636	0.0452827	0.997667	2.00202
Single-cell pbulk	Mono_Classical	Day 28	XPNPEP3	-0.267156	3.95766	-2.03496	0.0452869	0.997667	-2.00198
Single-cell pbulk	Mono_Classical	Day 28	TPST1	1.00301	0.829349	2.03496	0.0455176	0.997667	1.99984
Single-cell pbulk	Mono_Classical	Day 28	ISY1	0.150158	5.25025	2.03154	0.0457515	0.997667	1.99768
Single-cell pbulk	Mono_Classical	Day 28	AP2A2	-0.209388	4.90779	-2.01965	0.0459431	0.997667	-1.99592
Single-cell pbulk	Mono_Classical	Day 28	KLHDC4	0.323538	3.65405	2.02881	0.0459553	0.997667	1.9958
Single-cell pbulk	Mono_Classical	Day 28	MPEG1	-0.128362	8.42449	-2.02968	0.0459814	0.997667	-1.99556
Single-cell pbulk	Mono_Classical	Day 28	PIK3R1	0.157752	6.17079	2.02851	0.0460531	0.997667	1.99491
Single-cell pbulk	Mono_Classical	Day 28	RP11-574K11.29	-1.3337	-0.660003	-2.01803	0.0461143	0.997667	-1.99435
Single-cell pbulk	Mono_Classical	Day 28	POLR3K	0.245523	4.5749	2.02849	0.0461704	0.997667	1.99383
Single-cell pbulk	Mono_Classical	Day 28	RNF141	-0.172131	5.7533	-2.02665	0.0462164	0.997667	-1.99341
Single-cell pbulk	Mono_Classical	Day 28	TOPORS-AS1	0.287467	3.64253	2.02017	0.0468502	0.997667	1.98765
Single-cell pbulk	Mono_Classical	Day 28	ZBTB16	0.808926	3.44263	2.0203	0.0469657	0.997667	1.98661
Single-cell pbulk	Mono_Classical	Day 28	CLCN2	-1.0817	-0.943304	-2.01721	0.0470341	0.997667	-1.98599
Single-cell pbulk	Mono_Classical	Day 28	AC020571.3	-1.14625	-1.8858	-2.01624	0.0470919	0.997667	-1.98547
Single-cell pbulk	Mono_Classical	Day 28	UAP1	0.486681	2.22355	2.0169	0.0471726	0.997667	1.98475
Single-cell pbulk	Mono_Classical	Day 28	DCAF5	0.152403	5.26987	2.01715	0.0471907	0.997667	1.98458
Single-cell pbulk	Mono_Classical	Day 28	AP001462.6	-1.14171	-0.00803117	-2.01786	0.0472384	0.997667	-1.98416
Single-cell pbulk	Mono_Classical	Day 28	RAB5A	0.164192	5.66767	2.01615	0.0472518	0.997667	1.98404
Single-cell pbulk	Mono_Classical	Day 28	FOCAD	0.55333	2.32992	2.0157	0.0473432	0.997667	1.98322
Single-cell pbulk	Mono_Classical	Day 28	XRCC6BP1	-0.27008	3.79446	-2.01713	0.0473701	0.997667	-1.98298
Single-cell pbulk	Mono_Classical	Day 28	LYAR	0.204227	5.15326	2.01494	0.0475115	0.997667	1.98171
Single-cell pbulk	Mono_Classical	Day 28	RRAGC	0.184382	5.10859	2.01232	0.0475868	0.997667	1.98104
Single-cell pbulk	Mono_Classical	Day 28	ASB16	-1.39458	-1.42324	-2.01231	0.0476637	0.997667	-1.98035
Single-cell pbulk	Mono_Classical	Day 28	COX6B1	0.0747202	8.94134	2.01348	0.0476865	0.997667	1.98015
Single-cell pbulk	Mono_Classical	Day 28	CD163	0.195903	6.72622	2.01241	0.0477687	0.997667	1.97942
Single-cell pbulk	Mono_Classical	Day 28	CCDC13	0.622294	1.11741	2.01085	0.047914	0.997667	1.97813
Single-cell pbulk	Mono_Classical	Day 28	ARL8A	0.125193	6.16514	2.01008	0.0479764	0.997667	1.97758
Single-cell pbulk	Mono_Classical	Day 28	AGL	-0.31787	3.79881	-2.0079	0.0482891	0.997667	-1.97482
Single-cell pbulk	Mono_Classical	Day 28	GLRX	0.103396	8.26058	2.00747	0.048328	0.997667	1.97447
Single-cell pbulk	Mono_Classical	Day 28	CTD-2341M24.1	-0.775319	1.07114	-2.00661	0.0483613	0.997667	-1.97418
Single-cell pbulk	Mono_Classical	Day 28	ZNF326	0.213737	5.09162	2.00455	0.0484867	0.997667	1.97308
Single-cell pbulk	Mono_Classical	Day 28	FAM161A	-1.22246	-0.740927	-1.99579	0.0485218	0.997667	-1.97277
Single-cell pbulk	Mono_Classical	Day 28	CCDC59	0.209671	5.74396	2.00388	0.0485838	0.997667	1.97223
Single-cell pbulk	Mono_Classical	Day 28	FAM120A	0.109318	7.1097	1.99511	0.0486427	0.997667	1.97171
Single-cell pbulk	Mono_Classical	Day 28	GNS	0.117295	6.91743	2.00368	0.0486987	0.997667	1.97122
Single-cell pbulk	Mono_Classical	Day 28	TFB2M	0.336067	3.18671	1.99945	0.0489722	0.997667	1.96883
Single-cell pbulk	Mono_Classical	Day 28	RRN3	0.214359	4.50635	1.9983	0.0491861	0.997667	1.96698
Single-cell pbulk	Mono_Classical	Day 28	SEPT4	-1.09121	0.749278	-1.99823	0.0492889	0.997667	-1.96608
Single-cell pbulk	Mono_Classical	Day 28	NEFH	-0.697725	1.24504	-1.99656	0.0493571	0.997667	-1.96549
Single-cell pbulk	Mono_Classical	Day 28	LEMD2	0.201647	4.74757	1.99744	0.0493964	0.997667	1.96515
Single-cell pbulk	Mono_Classical	Day 28	TATDN2	0.249116	4.24516	1.98786	0.0494506	0.997667	1.96469
Single-cell pbulk	Mono_Classical	Day 28	MDP1	0.211126	4.63054	1.99725	0.0494667	0.997667	1.96455
Single-cell pbulk	Mono_Classical	Day 28	SULF2	-0.0924978	7.14885	-1.99538	0.049684	0.997667	-1.96267
Single-cell pbulk	Mono_Classical	Day 28	TCAP	-1.24989	-0.707763	-1.99429	0.0496851	0.997667	-1.96267
Single-cell pbulk	Mono_Classical	Day 28	RARS2	-0.227698	4.26471	-1.99112	0.0498781	0.997667	-1.96101
Single-cell pbulk	Mono_Intermediate	Day 1	FZD2	1.54636	3.52072	5.36502	8.95074e-07	0.00729217	4.91341
Single-cell pbulk	Mono_Intermediate	Day 1	TSR1	0.876406	4.63362	4.96527	2.71939e-06	0.0110774	4.69095
Single-cell pbulk	Mono_Intermediate	Day 1	CYFIP2	-1.11654	4.47473	-4.44036	2.90759e-05	0.0789603	-4.18059
Single-cell pbulk	Mono_Intermediate	Day 28	TTTY14	2.26825	0.537707	4.48961	2.36704e-05	0.144515	4.22712
Single-cell pbulk	Mono_Intermediate	Day 28	FZD2	1.54211	3.52072	4.40688	3.5477e-05	0.144515	4.13512
Single-cell pbulk	Mono_Intermediate	Day 1	RP11-20I23.6	2.20889	0.495713	4.03651	0.000128189	0.240467	3.82991
Single-cell pbulk	Mono_Intermediate	Day 1	C1orf52	0.693955	5.18195	3.93896	0.00014758	0.240467	3.79511
Single-cell pbulk	Mono_Intermediate	Day 1	SMC2	-1.07882	3.90326	-3.93308	0.000179484	0.24371	-3.74627
Single-cell pbulk	Mono_Intermediate	Day 1	TMUB1	-0.670321	5.34395	-3.71809	0.000385962	0.437101	-3.5495
Single-cell pbulk	Mono_Intermediate	Day 1	FBXL5	0.310494	7.77011	3.6686	0.000444229	0.437101	3.51231
Single-cell pbulk	Mono_Intermediate	Day 1	USP40	-1.35892	2.97865	-3.54695	0.00058618	0.437101	-3.43793
Single-cell pbulk	Mono_Intermediate	Day 1	C1orf228	0.687258	5.2582	3.58922	0.000592793	0.437101	3.43489
Single-cell pbulk	Mono_Intermediate	Day 1	SLC44A2	-0.658992	5.05556	-3.55077	0.00064925	0.437101	-3.41016
Single-cell pbulk	Mono_Intermediate	Day 1	KIAA1551	0.45894	7.22114	3.55073	0.000674117	0.437101	3.3999
Single-cell pbulk	Mono_Intermediate	Day 1	NUP205	0.857861	3.8708	3.49525	0.000796835	0.437101	3.35389
Single-cell pbulk	Mono_Intermediate	Day 1	FSCN1	-1.9339	2.78504	-3.48803	0.000797495	0.437101	-3.35366
Single-cell pbulk	Mono_Intermediate	Day 1	LINC00342	2.06096	0.42484	3.48029	0.000831944	0.437101	3.34194
Single-cell pbulk	Mono_Intermediate	Day 1	NUP50	0.461171	6.08618	3.46871	0.000864506	0.437101	3.33127
Single-cell pbulk	Mono_Intermediate	Day 1	RP11-434H6.7	1.94145	0.56204	3.43599	0.000941163	0.437101	3.30755
Single-cell pbulk	Mono_Intermediate	Day 1	MPP6	2.02715	0.866644	3.39622	0.000965733	0.437101	3.30032
Single-cell pbulk	Mono_Intermediate	Day 1	CNIH1	-0.373012	6.38105	-3.41057	0.00103109	0.442122	-3.2819
Single-cell pbulk	Mono_Intermediate	Day 1	TSPAN32	-0.553443	5.65827	-3.37664	0.00114964	0.465505	-3.25109
Single-cell pbulk	Mono_Intermediate	Day 1	SSR1	-0.31863	7.15074	-3.35911	0.0011999	0.465505	-3.2389
Single-cell pbulk	Mono_Intermediate	Day 1	PHLDA1	-2.25014	1.14535	-3.33459	0.00134639	0.498593	-3.2059
Single-cell pbulk	Mono_Intermediate	Day 1	SYNE2	2.18414	1.76614	3.27584	0.00143538	0.508438	3.18744
Single-cell pbulk	Mono_Intermediate	Day 1	NR1D1	-1.89305	1.55688	-3.27272	0.00160959	0.54639	-3.15416
Single-cell pbulk	Mono_Intermediate	Day 1	UNC45A	0.610886	4.75674	3.24859	0.00171966	0.560403	3.13481
Single-cell pbulk	Mono_Intermediate	Day 1	SF1	-0.272393	7.99071	-3.22748	0.00183409	0.573408	-3.11586
Single-cell pbulk	Mono_Intermediate	Day 1	PNKD	-0.371563	6.50227	-3.21975	0.00190033	0.573408	-3.10538
Single-cell pbulk	Mono_Intermediate	Day 1	GOSR1	0.58898	5.04275	3.16413	0.00203507	0.583993	3.08507
Single-cell pbulk	Mono_Intermediate	Day 1	HMGN2	-0.231167	8.56643	-3.1635	0.00220589	0.583993	-3.06101
Single-cell pbulk	Mono_Intermediate	Day 1	OSTC	-0.323684	6.93025	-3.16138	0.00222192	0.583993	-3.05884
Single-cell pbulk	Mono_Intermediate	Day 1	RNLS	1.83626	1.671	3.15958	0.00225749	0.583993	3.05408
Single-cell pbulk	Mono_Intermediate	Day 1	UNC50	0.526461	5.3639	3.14979	0.00229382	0.583993	3.04929
Single-cell pbulk	Mono_Intermediate	Day 1	ALKBH3	-0.846085	4.09753	-3.10007	0.00269172	0.64785	-3.00091
Single-cell pbulk	Mono_Intermediate	Day 1	PHAX	0.714786	4.74239	3.09577	0.00270368	0.64785	2.99956
Single-cell pbulk	Mono_Intermediate	Day 1	C22orf46	1.38051	2.58381	3.03163	0.00307653	0.709101	2.95999
Single-cell pbulk	Mono_Intermediate	Day 1	RNF145	-0.480942	5.19791	-3.04719	0.00315037	0.709101	-2.95267
Single-cell pbulk	Mono_Intermediate	Day 1	NSMAF	-0.512764	5.07269	-3.00569	0.00332411	0.709101	-2.93606
Single-cell pbulk	Mono_Intermediate	Day 1	PMM2	-0.624631	4.62455	-3.0212	0.00344798	0.709101	-2.92469
Single-cell pbulk	Mono_Intermediate	Day 1	AP1AR	0.647706	4.9349	3.00815	0.00344808	0.709101	2.92468
Single-cell pbulk	Mono_Intermediate	Day 1	HDAC8	-0.721918	4.33006	-3.00331	0.00353291	0.709101	-2.91711
Single-cell pbulk	Mono_Intermediate	Day 1	ATRX	-0.320285	7.10294	-2.97622	0.00363643	0.709101	-2.90809
Single-cell pbulk	Mono_Intermediate	Day 1	NIN	0.242385	7.26048	2.97616	0.0038992	0.709101	2.8862
Single-cell pbulk	Mono_Intermediate	Day 1	GRIN2D	1.5211	0.91465	2.97086	0.0039651	0.709101	2.88092
Single-cell pbulk	Mono_Intermediate	Day 1	CLTC	0.265657	7.2686	2.9587	0.00401163	0.709101	2.87725
Single-cell pbulk	Mono_Intermediate	Day 1	CLASP1	0.825783	3.94053	2.93265	0.00413641	0.709101	2.86757
Single-cell pbulk	Mono_Intermediate	Day 1	AP5S1	-0.989897	3.35097	-2.91253	0.00438022	0.709101	-2.8494
Single-cell pbulk	Mono_Intermediate	Day 1	RPAP2	0.820453	4.02895	2.91298	0.00438696	0.709101	2.84891
Single-cell pbulk	Mono_Intermediate	Day 1	AC008753.6	-1.48753	2.57058	-2.91187	0.00438877	0.709101	-2.84878
Single-cell pbulk	Mono_Intermediate	Day 1	CDK7	-0.805571	3.17082	-2.90573	0.00469294	0.709101	-2.82739
Single-cell pbulk	Mono_Intermediate	Day 1	MAPK8	-0.731996	4.25738	-2.88879	0.00471195	0.709101	-2.82609
Single-cell pbulk	Mono_Intermediate	Day 1	FAM219B	-0.618069	4.24707	-2.88269	0.00479751	0.709101	-2.82032
Single-cell pbulk	Mono_Intermediate	Day 1	DISC1	0.796043	4.3387	2.88228	0.00480522	0.709101	2.81981
Single-cell pbulk	Mono_Intermediate	Day 1	LYSMD2	0.365326	6.6958	2.90279	0.0048342	0.709101	2.81788
Single-cell pbulk	Mono_Intermediate	Day 1	RP11-38L15.3	1.45233	1.94107	2.89381	0.00492426	0.709101	2.81195
Single-cell pbulk	Mono_Intermediate	Day 1	CLSTN3	1.69549	1.12428	2.89377	0.0049611	0.709101	2.80955
Single-cell pbulk	Mono_Intermediate	Day 1	USP15	0.270405	8.34186	2.89162	0.00501342	0.709101	2.80617
Single-cell pbulk	Mono_Intermediate	Day 1	WDR4	0.982553	3.09306	2.88649	0.00503918	0.709101	2.80452
Single-cell pbulk	Mono_Intermediate	Day 1	GLTSCR1L	0.841371	3.83466	2.85994	0.00511266	0.709101	2.79985
Single-cell pbulk	Mono_Intermediate	Day 1	NDRG1	-0.489643	4.99056	-2.88022	0.00513526	0.709101	-2.79842
Single-cell pbulk	Mono_Intermediate	Day 1	PCYT1A	0.43774	5.60652	2.85632	0.00541874	0.724592	2.78103
Single-cell pbulk	Mono_Intermediate	Day 1	ETS1	-1.17304	3.02904	-2.83865	0.00545842	0.724592	-2.77866
Single-cell pbulk	Mono_Intermediate	Day 1	INTS7	1.40973	2.79484	2.83183	0.00554874	0.724592	2.77332
Single-cell pbulk	Mono_Intermediate	Day 1	HES4	-0.878043	4.8643	-2.8414	0.00578705	0.724592	-2.75961
Single-cell pbulk	Mono_Intermediate	Day 1	MTIF3	0.365616	5.97366	2.83694	0.0058792	0.724592	2.75444
Single-cell pbulk	Mono_Intermediate	Day 1	OSER1	-0.612574	5.17055	-2.83074	0.00590225	0.724592	-2.75316
Single-cell pbulk	Mono_Intermediate	Day 1	MTFR2	1.53618	0.406865	2.80995	0.00625942	0.724592	2.73387
Single-cell pbulk	Mono_Intermediate	Day 1	PARP12	0.408408	6.02941	2.79972	0.00645159	0.724592	2.7239
Single-cell pbulk	Mono_Intermediate	Day 1	HES1	-1.99749	1.4056	-2.79855	0.00652973	0.724592	-2.71992
Single-cell pbulk	Mono_Intermediate	Day 1	DACH1	-1.70468	0.993856	-2.77833	0.0068598	0.724592	-2.70357
Single-cell pbulk	Mono_Intermediate	Day 1	PPP2R4	-0.498524	5.05981	-2.78212	0.00686511	0.724592	-2.70332
Single-cell pbulk	Mono_Intermediate	Day 1	FAS	0.575573	4.65042	2.7784	0.00691986	0.724592	2.70068
Single-cell pbulk	Mono_Intermediate	Day 1	GPATCH1	1.03337	3.1504	2.76766	0.00697053	0.724592	2.69825
Single-cell pbulk	Mono_Intermediate	Day 1	PVR	0.895966	3.72655	2.74217	0.007177	0.724592	2.68852
Single-cell pbulk	Mono_Intermediate	Day 1	HSF2	1.34979	2.3944	2.74176	0.00718528	0.724592	2.68813
Single-cell pbulk	Mono_Intermediate	Day 1	GORASP1	-0.525311	4.64941	-2.74061	0.00722558	0.724592	-2.68626
Single-cell pbulk	Mono_Intermediate	Day 1	KRAS	-0.3588	6.81087	-2.75825	0.00724033	0.724592	-2.68558
Single-cell pbulk	Mono_Intermediate	Day 1	LILRA4	1.68754	0.332412	2.75521	0.00730837	0.724592	2.68246
Single-cell pbulk	Mono_Intermediate	Day 1	SPATA2	0.983207	2.76393	2.74639	0.00740349	0.724592	2.67813
Single-cell pbulk	Mono_Intermediate	Day 1	PROSER2	-1.67584	1.57496	-2.74486	0.00746349	0.724592	-2.67542
Single-cell pbulk	Mono_Intermediate	Day 1	FAM105A	0.337998	6.43275	2.74874	0.00752939	0.724592	2.67248
Single-cell pbulk	Mono_Intermediate	Day 1	ARID1A	0.327704	6.69948	2.72968	0.0078108	0.724592	2.66014
Single-cell pbulk	Mono_Intermediate	Day 1	POLR3A	-0.72021	3.81244	-2.71415	0.00811687	0.724592	-2.64717
Single-cell pbulk	Mono_Intermediate	Day 1	IFT172	1.51415	1.96133	2.69477	0.00820339	0.724592	2.64358
Single-cell pbulk	Mono_Intermediate	Day 1	CRTAM	0.939131	3.32057	2.71248	0.00820993	0.724592	2.64331
Single-cell pbulk	Mono_Intermediate	Day 1	PITPNC1	-0.463698	4.92737	-2.69457	0.00822249	0.724592	-2.64279
Single-cell pbulk	Mono_Intermediate	Day 1	KIF1C	0.599927	4.59241	2.69324	0.00825968	0.724592	2.64127
Single-cell pbulk	Mono_Intermediate	Day 1	POLB	0.533083	4.97614	2.70314	0.00829442	0.724592	2.63984
Single-cell pbulk	Mono_Intermediate	Day 1	RNF103	-0.862454	3.45214	-2.68955	0.00832424	0.724592	-2.63863
Single-cell pbulk	Mono_Intermediate	Day 1	HIST1H1C	-0.664402	5.36963	-2.70734	0.00837582	0.724592	-2.63653
Single-cell pbulk	Mono_Intermediate	Day 1	WAC-AS1	-0.397912	5.88405	-2.70391	0.00839057	0.724592	-2.63594
Single-cell pbulk	Mono_Intermediate	Day 1	MAD1L1	-0.442816	5.50144	-2.70753	0.00839792	0.724592	-2.63564
Single-cell pbulk	Mono_Intermediate	Day 1	ZNF543	1.38674	1.36927	2.70504	0.00840554	0.724592	2.63533
Single-cell pbulk	Mono_Intermediate	Day 1	PPFIA4	1.68405	0.861999	2.7006	0.00855607	0.724592	2.6293
Single-cell pbulk	Mono_Intermediate	Day 1	FOXO1	-0.586893	4.70044	-2.69642	0.00858494	0.724592	-2.62815
Single-cell pbulk	Mono_Intermediate	Day 1	RRS1	0.66091	4.09566	2.69466	0.00865725	0.724592	2.6253
Single-cell pbulk	Mono_Intermediate	Day 1	SLC7A1	-0.714417	3.98536	-2.68582	0.0087999	0.724592	-2.61973
Single-cell pbulk	Mono_Intermediate	Day 1	KDM5D	0.565607	1.99127	2.6775	0.00895517	0.724592	2.61376
Single-cell pbulk	Mono_Intermediate	Day 1	HLX	0.805621	4.21486	2.67882	0.00895737	0.724592	2.61368
Single-cell pbulk	Mono_Intermediate	Day 1	DYNC1LI2	0.380115	5.8047	2.67223	0.0091095	0.724592	2.60792
Single-cell pbulk	Mono_Intermediate	Day 1	GTF2H2	1.36755	2.92387	2.67059	0.00914035	0.724592	2.60676
Single-cell pbulk	Mono_Intermediate	Day 1	TBCCD1	-0.885912	3.17268	-2.65512	0.00917329	0.724592	-2.60553
Single-cell pbulk	Mono_Intermediate	Day 1	VDAC3	-0.36651	6.12924	-2.65377	0.00921864	0.724592	-2.60384
Single-cell pbulk	Mono_Intermediate	Day 1	ACRBP	-0.720297	3.5221	-2.66733	0.00927593	0.724592	-2.60171
Single-cell pbulk	Mono_Intermediate	Day 1	FAM105B	0.515002	4.98436	2.64916	0.00933814	0.724592	2.59942
Single-cell pbulk	Mono_Intermediate	Day 1	CACYBP	0.358078	6.4352	2.67004	0.00933868	0.724592	2.5994
Single-cell pbulk	Mono_Intermediate	Day 1	CCDC149	0.540006	4.76352	2.63972	0.00998055	0.748552	2.5765
Single-cell pbulk	Mono_Intermediate	Day 1	NDUFS5	-0.208907	7.69194	-2.64009	0.0100947	0.748552	-2.57257
Single-cell pbulk	Mono_Intermediate	Day 1	PHTF2	-0.556758	4.94445	-2.62935	0.0101365	0.748552	-2.57114
Single-cell pbulk	Mono_Intermediate	Day 1	TXK	1.5434	0.394665	2.63434	0.0101794	0.748552	2.56968
Single-cell pbulk	Mono_Intermediate	Day 1	NFKBID	-0.638692	5.32164	-2.61733	0.0101955	0.748552	-2.56913
Single-cell pbulk	Mono_Intermediate	Day 1	CYB561A3	0.36634	5.45587	2.62601	0.0104066	0.748552	2.56202
Single-cell pbulk	Mono_Intermediate	Day 1	COX4I1	-0.0985639	10.363	-2.62783	0.0104465	0.748552	-2.56069
Single-cell pbulk	Mono_Intermediate	Day 1	OAS3	0.358236	6.98272	2.62819	0.0104514	0.748552	2.56053
Single-cell pbulk	Mono_Intermediate	Day 1	RNF123	-0.82519	3.50509	-2.62682	0.0105027	0.748552	-2.55883
Single-cell pbulk	Mono_Intermediate	Day 1	LILRB5	1.61619	0.593155	2.61854	0.0106084	0.748552	2.55534
Single-cell pbulk	Mono_Intermediate	Day 1	MCUR1	0.515526	4.78288	2.61552	0.0106582	0.748552	2.55371
Single-cell pbulk	Mono_Intermediate	Day 1	CREB5	0.410193	6.1827	2.61409	0.010842	0.754954	2.54775
Single-cell pbulk	Mono_Intermediate	Day 1	CEP19	1.51101	1.83192	2.58844	0.0110066	0.75588	2.54249
Single-cell pbulk	Mono_Intermediate	Day 1	ZIK1	1.57297	0.854338	2.60306	0.0110598	0.75588	2.5408
Single-cell pbulk	Mono_Intermediate	Day 1	RP11-138I1.2	-1.64327	0.49966	-2.59995	0.0112063	0.75588	-2.5362
Single-cell pbulk	Mono_Intermediate	Day 1	DEF8	0.398306	5.64486	2.59256	0.0113163	0.75588	2.53278
Single-cell pbulk	Mono_Intermediate	Day 1	TUBGCP4	1.14517	2.41717	2.58594	0.0114635	0.75588	2.52824
Single-cell pbulk	Mono_Intermediate	Day 1	RPL7A	-0.0970433	11.2931	-2.59127	0.0115033	0.75588	-2.52703
Single-cell pbulk	Mono_Intermediate	Day 1	ZDHHC24	-0.417258	5.0831	-2.58962	0.0115047	0.75588	-2.52698
Single-cell pbulk	Mono_Intermediate	Day 1	RPA2	0.495347	4.85638	2.58529	0.0116646	0.759898	2.52213
Single-cell pbulk	Mono_Intermediate	Day 1	NELFE	-0.315527	5.88001	-2.58058	0.0117524	0.759898	-2.51949
Single-cell pbulk	Mono_Intermediate	Day 1	ABCC5	-0.936237	3.34898	-2.55242	0.0121576	0.777419	-2.50754
Single-cell pbulk	Mono_Intermediate	Day 1	C2orf62	1.15114	2.534	2.54875	0.0122803	0.777419	2.50399
Single-cell pbulk	Mono_Intermediate	Day 1	ZNF675	1.02972	3.28983	2.54693	0.0123444	0.777419	2.50214
Single-cell pbulk	Mono_Intermediate	Day 1	RP11-381K20.2	1.65747	0.899827	2.56071	0.0124304	0.777419	2.49968
Single-cell pbulk	Mono_Intermediate	Day 1	RP11-59D5--B.2	-1.49942	0.585022	-2.5527	0.0126984	0.777419	-2.49212
Single-cell pbulk	Mono_Intermediate	Day 1	N6AMT1	1.82841	1.53717	2.53162	0.0128352	0.777419	2.48831
Single-cell pbulk	Mono_Intermediate	Day 1	BCKDHB	-1.22775	2.23479	-2.52888	0.0129299	0.777419	-2.48569
Single-cell pbulk	Mono_Intermediate	Day 1	SLC9A1	-0.737884	3.63006	-2.52879	0.0129553	0.777419	-2.485
Single-cell pbulk	Mono_Intermediate	Day 1	TNS1	1.45918	1.4118	2.52571	0.0130658	0.777419	2.48197
Single-cell pbulk	Mono_Intermediate	Day 1	LDLRAD3	-0.87131	3.41882	-2.53932	0.0130689	0.777419	-2.48189
Single-cell pbulk	Mono_Intermediate	Day 1	SDCBP2-AS1	-1.31027	2.07506	-2.52535	0.0130731	0.777419	-2.48177
Single-cell pbulk	Mono_Intermediate	Day 1	SGTA	0.497109	4.77875	2.52743	0.0135698	0.799781	2.46845
Single-cell pbulk	Mono_Intermediate	Day 1	DIS3L	-0.634637	4.12785	-2.5217	0.0136455	0.799781	-2.46646
Single-cell pbulk	Mono_Intermediate	Day 1	ZFP69	-1.13091	2.10116	-2.51954	0.0137824	0.80204	-2.46288
Single-cell pbulk	Mono_Intermediate	Day 1	APBA3	0.66427	3.74378	2.51441	0.0139247	0.804573	2.4592
Single-cell pbulk	Mono_Intermediate	Day 1	DDX24	0.271635	6.9013	2.50847	0.0141595	0.809453	2.45319
Single-cell pbulk	Mono_Intermediate	Day 1	FGD2	0.26553	7.14359	2.50884	0.0142876	0.809453	2.44995
Single-cell pbulk	Mono_Intermediate	Day 1	EMR3	-0.797298	4.27066	-2.50601	0.0143082	0.809453	-2.44943
Single-cell pbulk	Mono_Intermediate	Day 1	C17orf103	1.09794	2.49724	2.50133	0.0144066	0.809453	2.44696
Single-cell pbulk	Mono_Intermediate	Day 1	ISOC2	0.468414	5.21563	2.50323	0.0145694	0.812994	2.44291
Single-cell pbulk	Mono_Intermediate	Day 1	C2orf47	0.731033	3.69781	2.49347	0.0147311	0.813708	2.43892
Single-cell pbulk	Mono_Intermediate	Day 1	RP6-109B7.3	0.964242	2.70903	2.47897	0.0147981	0.813708	2.43728
Single-cell pbulk	Mono_Intermediate	Day 1	CDKN2B-AS1	1.70334	0.4343	2.47585	0.0149138	0.813708	2.43447
Single-cell pbulk	Mono_Intermediate	Day 1	HAGH	-0.362607	5.72326	-2.48716	0.0149817	0.813708	-2.43282
Single-cell pbulk	Mono_Intermediate	Day 1	HEATR2	0.834345	3.28801	2.47766	0.0152449	0.81731	2.42651
Single-cell pbulk	Mono_Intermediate	Day 1	HIST2H2AA4	1.45291	0.478414	2.47866	0.0152963	0.81731	2.42529
Single-cell pbulk	Mono_Intermediate	Day 1	LCOR	-0.451187	4.88842	-2.46099	0.0155052	0.81731	-2.42036
Single-cell pbulk	Mono_Intermediate	Day 1	AIF1	-0.116585	11.0509	-2.47301	0.0156297	0.81731	-2.41745
Single-cell pbulk	Mono_Intermediate	Day 1	NEK7	0.381576	5.56255	2.47185	0.0156686	0.81731	2.41654
Single-cell pbulk	Mono_Intermediate	Day 1	CD52	-0.231432	9.96181	-2.47167	0.0157925	0.81731	-2.41368
Single-cell pbulk	Mono_Intermediate	Day 1	APRT	0.172449	8.43399	2.46795	0.0158966	0.81731	2.41128
Single-cell pbulk	Mono_Intermediate	Day 1	DGKD	0.457603	5.32173	2.45684	0.0162156	0.81731	2.40403
Single-cell pbulk	Mono_Intermediate	Day 1	C10orf54	-0.126997	9.52465	-2.4566	0.0162474	0.81731	-2.40331
Single-cell pbulk	Mono_Intermediate	Day 1	DNAJA1	0.301386	7.94216	2.45873	0.016311	0.81731	2.40188
Single-cell pbulk	Mono_Intermediate	Day 1	SLC2A3	0.717729	6.65982	2.45572	0.0164185	0.81731	2.39948
Single-cell pbulk	Mono_Intermediate	Day 1	IER5	-0.404601	7.21047	-2.4519	0.0164646	0.81731	-2.39845
Single-cell pbulk	Mono_Intermediate	Day 1	XPO1	0.296508	6.47571	2.44985	0.0165218	0.81731	2.39718
Single-cell pbulk	Mono_Intermediate	Day 1	TIMP1	-0.271684	9.00989	-2.4487	0.0166798	0.81731	-2.39369
Single-cell pbulk	Mono_Intermediate	Day 1	NINJ2	-0.57852	4.04062	-2.43881	0.0169963	0.81731	-2.38679
Single-cell pbulk	Mono_Intermediate	Day 1	PNRC1	-0.152816	10.1197	-2.43895	0.0170651	0.81731	-2.3853
Single-cell pbulk	Mono_Intermediate	Day 1	RP11-452F19.3	-1.24265	2.34543	-2.43427	0.0171836	0.81731	-2.38275
Single-cell pbulk	Mono_Intermediate	Day 1	TACC1	0.273257	7.07551	2.43406	0.0172614	0.81731	2.38109
Single-cell pbulk	Mono_Intermediate	Day 1	SNX17	0.185732	7.49866	2.43257	0.0173227	0.81731	2.37979
Single-cell pbulk	Mono_Intermediate	Day 1	REEP6	1.55131	1.14461	2.42682	0.0174944	0.81731	2.37615
Single-cell pbulk	Mono_Intermediate	Day 1	PAIP1	-0.351375	5.48037	-2.42697	0.0176023	0.81731	-2.37388
Single-cell pbulk	Mono_Intermediate	Day 1	POLR3B	1.17026	2.43872	2.40872	0.0177508	0.81731	2.37078
Single-cell pbulk	Mono_Intermediate	Day 1	NLN	0.433458	5.35409	2.42276	0.0178319	0.81731	2.36909
Single-cell pbulk	Mono_Intermediate	Day 1	ZFP36L2	0.337812	9.84056	2.42223	0.0178816	0.81731	2.36806
Single-cell pbulk	Mono_Intermediate	Day 1	IGF2R	0.317844	6.57279	2.41923	0.0179422	0.81731	2.36681
Single-cell pbulk	Mono_Intermediate	Day 1	CREBZF	0.419637	5.14621	2.41819	0.0179581	0.81731	2.36648
Single-cell pbulk	Mono_Intermediate	Day 1	TRIM26	0.419946	5.4674	2.40241	0.0180732	0.81731	2.36411
Single-cell pbulk	Mono_Intermediate	Day 1	SMIM12	-0.420806	5.72736	-2.40891	0.0182462	0.81731	-2.36058
Single-cell pbulk	Mono_Intermediate	Day 1	VMP1	0.2822	7.55133	2.41287	0.0182867	0.81731	2.35976
Single-cell pbulk	Mono_Intermediate	Day 1	INTS12	-0.665689	3.73193	-2.39736	0.0183002	0.81731	-2.35949
Single-cell pbulk	Mono_Intermediate	Day 1	PDCD6IP	0.262458	6.95779	2.41049	0.0183044	0.81731	2.3594
Single-cell pbulk	Mono_Intermediate	Day 1	CTD-2545M3.8	1.44065	0.77572	2.40805	0.0185234	0.81731	2.35499
Single-cell pbulk	Mono_Intermediate	Day 1	GTF3C6	-0.256418	6.3218	-2.40517	0.0185783	0.81731	-2.35389
Single-cell pbulk	Mono_Intermediate	Day 1	CAMK4	1.38353	0.335362	2.39145	0.018596	0.81731	2.35353
Single-cell pbulk	Mono_Intermediate	Day 1	MAPK14	0.327279	6.15813	2.40389	0.0186198	0.81731	2.35306
Single-cell pbulk	Mono_Intermediate	Day 1	EIF3A	0.18039	8.17412	2.40096	0.0187342	0.81731	2.35078
Single-cell pbulk	Mono_Intermediate	Day 1	MRPS31	0.544326	4.23557	2.4012	0.0187599	0.81731	2.35027
Single-cell pbulk	Mono_Intermediate	Day 1	CLEC1A	1.49073	1.03272	2.39846	0.0188603	0.817314	2.34828
Single-cell pbulk	Mono_Intermediate	Day 1	MYPOP	0.630375	4.18871	2.3793	0.0191513	0.825321	2.34257
Single-cell pbulk	Mono_Intermediate	Day 1	PRKAR1B	1.42555	1.56482	2.37416	0.0194368	0.825321	2.33705
Single-cell pbulk	Mono_Intermediate	Day 1	SCOC	-0.4874	4.21617	-2.38338	0.019641	0.825321	-2.33314
Single-cell pbulk	Mono_Intermediate	Day 1	ERICH1	0.276924	6.87226	2.38014	0.0197194	0.825321	2.33165
Single-cell pbulk	Mono_Intermediate	Day 1	TNF	-1.00678	4.06435	-2.38295	0.0197334	0.825321	-2.33138
Single-cell pbulk	Mono_Intermediate	Day 1	CHD1	0.286811	6.38236	2.37715	0.0197885	0.825321	2.33033
Single-cell pbulk	Mono_Intermediate	Day 1	PIN4	0.514689	5.10504	2.38004	0.019911	0.825321	2.32802
Single-cell pbulk	Mono_Intermediate	Day 1	HYAL2	0.681183	3.62899	2.38005	0.0199454	0.825321	2.32737
Single-cell pbulk	Mono_Intermediate	Day 1	MCM3	-0.735231	3.9233	-2.37359	0.0199571	0.825321	-2.32715
Single-cell pbulk	Mono_Intermediate	Day 1	RIOK2	0.721393	3.88471	2.36164	0.0200581	0.825321	2.32526
Single-cell pbulk	Mono_Intermediate	Day 1	INO80D	-0.43655	4.84985	-2.36292	0.0204199	0.829309	-2.31854
Single-cell pbulk	Mono_Intermediate	Day 1	CD300C	-0.305633	6.62873	-2.3679	0.0204878	0.829309	-2.31729
Single-cell pbulk	Mono_Intermediate	Day 1	SLC4A2	0.349548	4.71057	2.35224	0.0205594	0.829309	2.31598
Single-cell pbulk	Mono_Intermediate	Day 1	USP25	0.276597	6.20399	2.36076	0.0206289	0.829309	2.31471
Single-cell pbulk	Mono_Intermediate	Day 1	SUSD1	-0.400935	5.23864	-2.3621	0.0207321	0.829309	-2.31283
Single-cell pbulk	Mono_Intermediate	Day 1	TFDP2	-1.18224	2.77379	-2.34742	0.0208068	0.829309	-2.31147
Single-cell pbulk	Mono_Intermediate	Day 1	GLE1	0.570179	4.24058	2.34574	0.0208676	0.829309	2.31037
Single-cell pbulk	Mono_Intermediate	Day 1	VILL	-0.853776	2.99147	-2.35139	0.0211038	0.834626	-2.30612
Single-cell pbulk	Mono_Intermediate	Day 1	H2AFY2	-1.30124	1.25284	-2.34728	0.0216039	0.842444	-2.29726
Single-cell pbulk	Mono_Intermediate	Day 1	AC099850.1	-1.66494	1.04092	-2.34548	0.0216295	0.842444	-2.29681
Single-cell pbulk	Mono_Intermediate	Day 1	POT1	0.874075	2.90856	2.34126	0.021699	0.842444	2.2956
Single-cell pbulk	Mono_Intermediate	Day 1	FTL	-0.108106	14.1248	-2.34489	0.0217151	0.842444	-2.29531
Single-cell pbulk	Mono_Intermediate	Day 1	FAM129B	0.500941	4.59128	2.32693	0.0219145	0.843721	2.29185
Single-cell pbulk	Mono_Intermediate	Day 1	OSGIN1	1.46852	1.41931	2.32643	0.0219552	0.843721	2.29114
Single-cell pbulk	Mono_Intermediate	Day 1	FAM120C	1.07971	2.63795	2.33713	0.0220686	0.8441	2.28918
Single-cell pbulk	Mono_Intermediate	Day 1	RP11-416N2.4	1.48666	0.561475	2.33798	0.0221982	0.845087	2.28696
Single-cell pbulk	Mono_Intermediate	Day 1	SLC9A3R1	-0.288014	6.90124	-2.33305	0.0223578	0.847206	-2.28423
Single-cell pbulk	Mono_Intermediate	Day 1	DNAJC7	-0.225112	7.01019	-2.3253	0.0226072	0.852688	-2.28001
Single-cell pbulk	Mono_Intermediate	Day 1	MED19	0.579618	4.40135	2.31785	0.0229174	0.857948	2.27481
Single-cell pbulk	Mono_Intermediate	Day 1	CCT5	0.219201	7.37776	2.31827	0.0230823	0.857948	2.27207
Single-cell pbulk	Mono_Intermediate	Day 1	CHCHD5	-0.281474	6.32886	-2.31601	0.0232453	0.857948	-2.26938
Single-cell pbulk	Mono_Intermediate	Day 1	HOPX	-1.46322	1.07732	-2.31323	0.0232896	0.857948	-2.26865
Single-cell pbulk	Mono_Intermediate	Day 1	SCFD2	0.476771	3.73164	2.31407	0.0233223	0.857948	2.26811
Single-cell pbulk	Mono_Intermediate	Day 1	MAK	1.2668	1.43461	2.31268	0.0233785	0.857948	2.26719
Single-cell pbulk	Mono_Intermediate	Day 1	RP11-732M18.3	0.866078	3.38503	2.30404	0.0239048	0.865256	2.25866
Single-cell pbulk	Mono_Intermediate	Day 1	WASL	0.537206	4.67547	2.29226	0.0239229	0.865256	2.25837
Single-cell pbulk	Mono_Intermediate	Day 1	CAD	-1.07136	2.60161	-2.288	0.0241415	0.865256	-2.25487
Single-cell pbulk	Mono_Intermediate	Day 1	PIAS3	0.821043	3.21519	2.28822	0.0241605	0.865256	2.25457
Single-cell pbulk	Mono_Intermediate	Day 1	PTAFR	0.283156	7.0299	2.30349	0.0241808	0.865256	2.25424
Single-cell pbulk	Mono_Intermediate	Day 1	GPR133	-1.17151	2.20534	-2.29338	0.0245971	0.865256	-2.24767
Single-cell pbulk	Mono_Intermediate	Day 1	VASP	0.14638	8.56902	2.29364	0.0246118	0.865256	2.24744
Single-cell pbulk	Mono_Intermediate	Day 1	DAPK3	-0.524199	4.47838	-2.2794	0.0246656	0.865256	-2.2466
Single-cell pbulk	Mono_Intermediate	Day 1	NAE1	-0.66506	3.73677	-2.27865	0.0247116	0.865256	-2.24588
Single-cell pbulk	Mono_Intermediate	Day 1	SNAPC1	-0.882453	3.23865	-2.29026	0.0247437	0.865256	-2.24538
Single-cell pbulk	Mono_Intermediate	Day 1	PTK6	-1.23596	1.31683	-2.2885	0.024778	0.865256	-2.24485
Single-cell pbulk	Mono_Intermediate	Day 1	FBXO21	0.58087	4.50948	2.27636	0.0248534	0.865256	2.24367
Single-cell pbulk	Mono_Intermediate	Day 1	TUBE1	1.26811	2.06352	2.27519	0.0249583	0.865256	2.24205
Single-cell pbulk	Mono_Intermediate	Day 28	RP11-20I23.6	1.97896	0.495713	3.55811	0.000653809	0.866613	3.40825
Single-cell pbulk	Mono_Intermediate	Day 28	SYNE2	2.63535	1.76614	3.46725	0.00076821	0.866613	3.364
Single-cell pbulk	Mono_Intermediate	Day 28	PRDX2	0.715153	5.47998	3.45086	0.00093573	0.866613	3.30917
Single-cell pbulk	Mono_Intermediate	Day 28	TSSC4	0.542141	5.59291	3.37295	0.0010486	0.866613	3.27715
Single-cell pbulk	Mono_Intermediate	Day 28	TMEM86A	2.0054	2.32828	3.36239	0.00108344	0.866613	3.26791
Single-cell pbulk	Mono_Intermediate	Day 28	PPAN	1.86822	1.49508	3.32019	0.00124385	0.866613	3.22863
Single-cell pbulk	Mono_Intermediate	Day 28	RP11-38L15.3	1.93516	1.94107	3.34959	0.00125194	0.866613	3.22677
Single-cell pbulk	Mono_Intermediate	Day 28	EPC1	0.472276	6.70614	3.29436	0.00150206	0.866613	3.17429
Single-cell pbulk	Mono_Intermediate	Day 28	EIF1AY	-0.643355	2.40799	-3.27944	0.00157449	0.866613	-3.16059
Single-cell pbulk	Mono_Intermediate	Day 28	MCUR1	0.734468	4.78288	3.20657	0.00195242	0.866613	3.09738
Single-cell pbulk	Mono_Intermediate	Day 28	CTA-384D8.36	1.43307	2.68895	3.18328	0.002079	0.866613	3.07871
Single-cell pbulk	Mono_Intermediate	Day 28	ATP8A1	-1.25069	3.31139	-3.17811	0.00215246	0.866613	-3.06835
Single-cell pbulk	Mono_Intermediate	Day 28	NUP155	-0.983123	3.50201	-3.17644	0.00219591	0.866613	-3.06237
Single-cell pbulk	Mono_Intermediate	Day 28	SLC11A1	0.34322	7.90119	3.1527	0.00234573	0.866613	3.04256
Single-cell pbulk	Mono_Intermediate	Day 28	GTF3C6	-0.38738	6.3218	-3.14314	0.00238874	0.866613	-3.03709
Single-cell pbulk	Mono_Intermediate	Day 28	PPP2R4	-0.655913	5.05981	-3.1474	0.00238964	0.866613	-3.03698
Single-cell pbulk	Mono_Intermediate	Day 28	NCF4	-0.410624	6.84802	-3.14091	0.00242245	0.866613	-3.03286
Single-cell pbulk	Mono_Intermediate	Day 28	CDA	-0.306151	7.11652	-3.09578	0.00278024	0.866613	-2.99105
Single-cell pbulk	Mono_Intermediate	Day 28	ZNF680	1.81985	1.93925	3.09298	0.0027808	0.866613	2.99098
Single-cell pbulk	Mono_Intermediate	Day 28	IMPDH1	0.348527	6.93069	3.09229	0.00278083	0.866613	2.99098
Single-cell pbulk	Mono_Intermediate	Day 28	PRDX3	-0.304866	7.29038	-3.08583	0.00282358	0.866613	-2.98632
Single-cell pbulk	Mono_Intermediate	Day 28	CSF2RA	-0.469717	6.17935	-3.08664	0.00284384	0.866613	-2.98413
Single-cell pbulk	Mono_Intermediate	Day 28	GGPS1	-0.749087	4.64085	-3.06774	0.0029266	0.866613	-2.97534
Single-cell pbulk	Mono_Intermediate	Day 28	RIPK3	-1.13693	3.68703	-3.06728	0.00298782	0.866613	-2.96899
Single-cell pbulk	Mono_Intermediate	Day 28	COX6C	0.249222	8.08706	3.06465	0.00307	0.866613	2.96064
Single-cell pbulk	Mono_Intermediate	Day 28	SLC28A3	1.92796	0.320206	3.05764	0.00309242	0.866613	2.9584
Single-cell pbulk	Mono_Intermediate	Day 28	POLR3A	-0.922078	3.81244	-3.05063	0.00310927	0.866613	-2.95672
Single-cell pbulk	Mono_Intermediate	Day 28	RP11-390E23.6	1.48151	2.71382	3.03484	0.0032658	0.866613	2.94154
Single-cell pbulk	Mono_Intermediate	Day 28	GSTCD	2.16384	1.44911	2.99391	0.00343475	0.866613	2.92589
Single-cell pbulk	Mono_Intermediate	Day 28	ACSM3	1.75688	1.42964	3.02177	0.00343501	0.866613	2.92586
Single-cell pbulk	Mono_Intermediate	Day 28	RPA2	0.713575	4.85638	3.00879	0.00358125	0.866613	2.91287
Single-cell pbulk	Mono_Intermediate	Day 28	ATP2A2	0.474607	6.04582	2.998	0.00361665	0.866613	2.9098
Single-cell pbulk	Mono_Intermediate	Day 1	RNF141	-0.325478	6.26295	-2.28513	0.0251163	0.867046	-2.23961
Single-cell pbulk	Mono_Intermediate	Day 1	NAGA	-0.255974	6.72802	-2.27059	0.0252525	0.868069	-2.23752
Single-cell pbulk	Mono_Intermediate	Day 1	NBPF9	0.392734	4.69589	2.27812	0.0254239	0.869368	2.2349
Single-cell pbulk	Mono_Intermediate	Day 1	TTTY14	1.05144	0.537707	2.27504	0.0255037	0.869368	2.23369
Single-cell pbulk	Mono_Intermediate	Day 1	MRPS5	0.272847	6.43535	2.26888	0.0259545	0.878623	2.22689
Single-cell pbulk	Mono_Intermediate	Day 1	HAUS3	0.648507	3.80579	2.26763	0.0260079	0.878623	2.22609
Single-cell pbulk	Mono_Intermediate	Day 1	RP11-182L21.6	-0.883121	3.45814	-2.26997	0.0262179	0.878623	-2.22297
Single-cell pbulk	Mono_Intermediate	Day 1	OAF	0.373042	5.57194	2.2651	0.0263555	0.878623	2.22093
Single-cell pbulk	Mono_Intermediate	Day 1	FAM161B	1.11984	1.9789	2.25238	0.0263784	0.878623	2.2206
Single-cell pbulk	Mono_Intermediate	Day 1	MRPS22	-0.454432	4.71882	-2.25171	0.0264223	0.878623	-2.21995
Single-cell pbulk	Mono_Intermediate	Day 1	FURIN	0.518251	4.26181	2.25763	0.0266505	0.878623	2.2166
Single-cell pbulk	Mono_Intermediate	Day 1	LRRC8B	0.646377	3.69768	2.26055	0.026693	0.878623	2.21598
Single-cell pbulk	Mono_Intermediate	Day 1	SCARF1	0.675859	3.50556	2.2573	0.0268232	0.878623	2.21408
Single-cell pbulk	Mono_Intermediate	Day 1	RP3-525N10.2	1.10456	2.25384	2.2584	0.0268907	0.878623	2.2131
Single-cell pbulk	Mono_Intermediate	Day 1	NADK	0.227224	7.25633	2.25514	0.0269656	0.878623	2.21202
Single-cell pbulk	Mono_Intermediate	Day 1	SUFU	0.600729	4.23323	2.2411	0.0271578	0.878623	2.20924
Single-cell pbulk	Mono_Intermediate	Day 1	RPS25	-0.0796552	10.6762	-2.25313	0.0271772	0.878623	-2.20896
Single-cell pbulk	Mono_Intermediate	Day 1	RCAN1	-0.522543	4.35924	-2.24308	0.0275609	0.882419	-2.20348
Single-cell pbulk	Mono_Intermediate	Day 1	EIF3E	-0.163809	8.36355	-2.24702	0.0275987	0.882419	-2.20294
Single-cell pbulk	Mono_Intermediate	Day 1	TCF25	0.170548	7.84498	2.24596	0.0276196	0.882419	2.20265
Single-cell pbulk	Mono_Intermediate	Day 1	COTL1	-0.122972	11.336	-2.23982	0.0280866	0.890805	-2.19607
Single-cell pbulk	Mono_Intermediate	Day 1	VAMP3	-0.284112	6.71141	-2.23894	0.0281124	0.890805	-2.19571
Single-cell pbulk	Mono_Intermediate	Day 1	SGSM2	0.592281	3.81873	2.22573	0.0282101	0.890805	2.19435
Single-cell pbulk	Mono_Intermediate	Day 1	CFP	-0.177798	9.18392	-2.23534	0.0283926	0.893107	-2.19182
Single-cell pbulk	Mono_Intermediate	Day 1	KDELR2	-0.264593	6.64241	-2.23248	0.0285745	0.894595	-2.18931
Single-cell pbulk	Mono_Intermediate	Day 1	MIR22HG	-0.524803	5.22164	-2.22458	0.0288882	0.894595	-2.18501
Single-cell pbulk	Mono_Intermediate	Day 1	ACSS2	-0.475925	4.74569	-2.21421	0.028976	0.894595	-2.18381
Single-cell pbulk	Mono_Intermediate	Day 1	PRRG2	-1.45069	1.2432	-2.2136	0.0290192	0.894595	-2.18323
Single-cell pbulk	Mono_Intermediate	Day 1	RP11-350N15.5	1.16682	2.32423	2.21159	0.0291626	0.894595	2.18128
Single-cell pbulk	Mono_Intermediate	Day 1	XRCC6	0.203505	7.41204	2.21014	0.0293084	0.894595	2.17931
Single-cell pbulk	Mono_Intermediate	Day 1	LMTK2	0.817441	3.9203	2.21525	0.0295632	0.894595	2.17589
Single-cell pbulk	Mono_Intermediate	Day 1	NDST1	0.607501	4.15441	2.21689	0.0296308	0.894595	2.17499
Single-cell pbulk	Mono_Intermediate	Day 1	CTC-444N24.8	1.39615	0.91531	2.22118	0.0296595	0.894595	2.17461
Single-cell pbulk	Mono_Intermediate	Day 1	RP11-256L6.2	1.12832	2.35734	2.21359	0.0298422	0.894595	2.17218
Single-cell pbulk	Mono_Intermediate	Day 1	RASD1	1.55062	0.678571	2.21118	0.0299945	0.894595	2.17016
Single-cell pbulk	Mono_Intermediate	Day 1	SIGIRR	-0.271497	6.21848	-2.21106	0.0299994	0.894595	-2.1701
Single-cell pbulk	Mono_Intermediate	Day 1	AZU1	-1.22721	2.1642	-2.1983	0.0301518	0.894595	-2.16809
Single-cell pbulk	Mono_Intermediate	Day 1	YEATS4	0.655841	3.6722	2.20829	0.0302386	0.894595	2.16695
Single-cell pbulk	Mono_Intermediate	Day 1	CAPN2	0.191719	7.60617	2.2088	0.0303303	0.894595	2.16575
Single-cell pbulk	Mono_Intermediate	Day 1	HES6	-1.26323	1.90241	-2.1929	0.0305486	0.894595	-2.1629
Single-cell pbulk	Mono_Intermediate	Day 1	LINC00116	0.359856	5.54086	2.20357	0.0305707	0.894595	2.16262
Single-cell pbulk	Mono_Intermediate	Day 1	SNX6	0.210867	7.51779	2.19118	0.0306886	0.894595	2.16109
Single-cell pbulk	Mono_Intermediate	Day 1	MVK	-1.13482	2.22211	-2.19855	0.0307147	0.894595	-2.16075
Single-cell pbulk	Mono_Intermediate	Day 1	CLEC4D	0.655607	4.3761	2.1992	0.0308406	0.894595	2.15912
Single-cell pbulk	Mono_Intermediate	Day 1	RP11-277L2.3	1.29567	0.730371	2.20039	0.0308426	0.894595	2.1591
Single-cell pbulk	Mono_Intermediate	Day 1	NOXA1	-0.816735	3.40455	-2.19561	0.0309759	0.894595	-2.15738
Single-cell pbulk	Mono_Intermediate	Day 1	ICK	0.6264	3.8592	2.1931	0.0310524	0.894595	2.1564
Single-cell pbulk	Mono_Intermediate	Day 1	KB-1507C5.4	-1.65669	1.19731	-2.19747	0.0310838	0.894595	-2.156
Single-cell pbulk	Mono_Intermediate	Day 1	RP11-750H9.5	-0.300054	6.16244	-2.19503	0.0314001	0.894595	-2.15197
Single-cell pbulk	Mono_Intermediate	Day 1	DIEXF	0.875752	2.92196	2.18877	0.0314966	0.894595	2.15074
Single-cell pbulk	Mono_Intermediate	Day 1	SSR3	-0.227336	7.41582	-2.17976	0.0315466	0.894595	-2.15011
Single-cell pbulk	Mono_Intermediate	Day 1	OGFOD2	-0.552567	3.96673	-2.1868	0.0316251	0.894595	-2.14912
Single-cell pbulk	Mono_Intermediate	Day 1	MCTP2	1.02175	1.54107	2.18713	0.0316526	0.894595	2.14877
Single-cell pbulk	Mono_Intermediate	Day 1	FAM3A	0.454597	4.50054	2.18341	0.0319085	0.894595	2.14555
Single-cell pbulk	Mono_Intermediate	Day 1	LINC00984	-1.15175	2.22826	-2.17465	0.03194	0.894595	-2.14516
Single-cell pbulk	Mono_Intermediate	Day 1	MESDC1	-0.374601	5.20253	-2.18322	0.0319537	0.894595	-2.14499
Single-cell pbulk	Mono_Intermediate	Day 1	GSTM4	0.676929	3.80397	2.18484	0.0321142	0.896007	2.14299
Single-cell pbulk	Mono_Intermediate	Day 1	GBGT1	0.690899	3.36383	2.17019	0.0322879	0.897779	2.14083
Single-cell pbulk	Mono_Intermediate	Day 1	TNFRSF14	0.205524	7.40235	2.17964	0.0324046	0.89796	2.13938
Single-cell pbulk	Mono_Intermediate	Day 28	KIF21B	-1.48916	2.81847	-2.9548	0.00387516	0.902026	-2.88815
Single-cell pbulk	Mono_Intermediate	Day 1	GORASP2	0.334786	5.40366	2.17025	0.033136	0.908595	2.13043
Single-cell pbulk	Mono_Intermediate	Day 1	TUBD1	1.02564	2.28577	2.15802	0.0332419	0.908595	2.12915
Single-cell pbulk	Mono_Intermediate	Day 1	EHBP1L1	-0.18822	7.97814	-2.16767	0.0332787	0.908595	-2.1287
Single-cell pbulk	Mono_Intermediate	Day 1	KIAA1191	0.553058	4.37788	2.15743	0.0332934	0.908595	2.12853
Single-cell pbulk	Mono_Intermediate	Day 1	SNX5	-0.216977	6.74816	-2.16531	0.033346	0.908595	-2.12789
Single-cell pbulk	Mono_Intermediate	Day 28	RPAP2	0.953927	4.02895	2.93014	0.00417157	0.909741	2.86489
Single-cell pbulk	Mono_Intermediate	Day 28	ICK	0.990298	3.8592	2.94697	0.00418355	0.909741	2.86398
Single-cell pbulk	Mono_Intermediate	Day 28	MROH8	1.67985	0.685718	2.9351	0.00444152	0.909741	2.84497
Single-cell pbulk	Mono_Intermediate	Day 28	SH3GLB2	-0.637398	4.83757	-2.92208	0.00449162	0.909741	-2.8414
Single-cell pbulk	Mono_Intermediate	Day 28	APRT	0.231802	8.43399	2.92511	0.00457366	0.909741	2.83562
Single-cell pbulk	Mono_Intermediate	Day 28	OAS3	0.448672	6.98272	2.91459	0.00472418	0.909741	2.82526
Single-cell pbulk	Mono_Intermediate	Day 28	NME4	0.617122	4.88767	2.91094	0.00478866	0.909741	2.82092
Single-cell pbulk	Mono_Intermediate	Day 28	EFCAB2	0.703621	5.67024	2.89563	0.00490324	0.909741	2.81332
Single-cell pbulk	Mono_Intermediate	Day 28	FUT10	-1.6563	1.2892	-2.88415	0.00511577	0.909741	-2.79965
Single-cell pbulk	Mono_Intermediate	Day 28	RCAN1	-0.791525	4.35924	-2.87327	0.00515995	0.909741	-2.79688
Single-cell pbulk	Mono_Intermediate	Day 28	NUP205	0.828413	3.8708	2.87752	0.00525079	0.909741	2.79123
Single-cell pbulk	Mono_Intermediate	Day 28	ACPP	-0.581252	4.65759	-2.87122	0.00530452	0.909741	-2.78793
Single-cell pbulk	Mono_Intermediate	Day 28	KDM3B	0.486691	5.94239	2.86478	0.00537248	0.909741	2.78381
Single-cell pbulk	Mono_Intermediate	Day 28	ACO1	1.00907	3.5532	2.83357	0.00553707	0.909741	2.77401
Single-cell pbulk	Mono_Intermediate	Day 28	PILRB	0.688498	4.29416	2.84895	0.00562007	0.909741	2.76916
Single-cell pbulk	Mono_Intermediate	Day 28	DUSP22	-0.464839	6.13524	-2.84711	0.00569495	0.909741	-2.76485
Single-cell pbulk	Mono_Intermediate	Day 1	RUNX1	-0.365431	5.77455	-2.15846	0.0338984	0.913764	-2.12128
Single-cell pbulk	Mono_Intermediate	Day 1	TNK2-AS1	-1.07657	1.89262	-2.15911	0.0340212	0.913764	-2.11982
Single-cell pbulk	Mono_Intermediate	Day 1	SDAD1	0.291029	5.7076	2.15711	0.0340648	0.913764	2.1193
Single-cell pbulk	Mono_Intermediate	Day 1	CCDC151	-0.968722	3.02646	-2.15583	0.0342119	0.913764	-2.11757
Single-cell pbulk	Mono_Intermediate	Day 1	HPS1	0.219596	6.6878	2.15643	0.034348	0.913764	2.11596
Single-cell pbulk	Mono_Intermediate	Day 1	MYBL1	1.23307	0.892178	2.14427	0.0343625	0.913764	2.11579
Single-cell pbulk	Mono_Intermediate	Day 1	KCNJ15	1.25013	1.57929	2.15276	0.0344702	0.913764	2.11453
Single-cell pbulk	Mono_Intermediate	Day 1	CTC-444N24.11	1.10531	2.70594	2.1414	0.0345992	0.913764	2.11302
Single-cell pbulk	Mono_Intermediate	Day 1	PPP1R37	0.917765	2.86745	2.15033	0.0346401	0.913764	2.11254
Single-cell pbulk	Mono_Intermediate	Day 1	ACSL1	0.346815	6.55173	2.15052	0.0347164	0.913764	2.11165
Single-cell pbulk	Mono_Intermediate	Day 1	FGD4	-0.307633	5.94908	-2.15044	0.0347695	0.913764	-2.11103
Single-cell pbulk	Mono_Intermediate	Day 1	PIM2	0.730891	3.38842	2.13684	0.0357839	0.915615	2.09937
Single-cell pbulk	Mono_Intermediate	Day 1	HPCAL1	0.291152	6.36063	2.13245	0.036071	0.915615	2.09613
Single-cell pbulk	Mono_Intermediate	Day 1	VMA21	0.17827	6.61514	2.13244	0.036182	0.915615	2.09488
Single-cell pbulk	Mono_Intermediate	Day 1	AC144652.1	1.1287	2.19956	2.13335	0.036392	0.915615	2.09252
Single-cell pbulk	Mono_Intermediate	Day 1	TWF1	-0.438647	4.72386	-2.12566	0.0364989	0.915615	-2.09133
Single-cell pbulk	Mono_Intermediate	Day 1	KLHDC3	0.286035	5.86735	2.11687	0.0366707	0.915615	2.08941
Single-cell pbulk	Mono_Intermediate	Day 1	TCTN3	0.591673	4.06442	2.11566	0.0367385	0.915615	2.08866
Single-cell pbulk	Mono_Intermediate	Day 1	PPM1F	-0.313422	6.04515	-2.12686	0.0367556	0.915615	-2.08847
Single-cell pbulk	Mono_Intermediate	Day 1	LL21NC02-1C16.2	1.34251	0.800641	2.12737	0.036777	0.915615	2.08823
Single-cell pbulk	Mono_Intermediate	Day 1	SULT1A3	-1.02406	2.08265	-2.12404	0.0368388	0.915615	-2.08755
Single-cell pbulk	Mono_Intermediate	Day 1	FAM76A	-0.442864	4.26026	-2.11389	0.0369308	0.915615	-2.08653
Single-cell pbulk	Mono_Intermediate	Day 1	MTFR1	-0.926766	3.00581	-2.12087	0.0370596	0.915615	-2.08511
Single-cell pbulk	Mono_Intermediate	Day 1	KCTD11	0.906904	2.52178	2.11692	0.0373521	0.915615	2.0819
Single-cell pbulk	Mono_Intermediate	Day 1	SLC35A5	-0.528782	4.0325	-2.1155	0.0374546	0.915615	-2.08077
Single-cell pbulk	Mono_Intermediate	Day 1	SMAD1	-0.678996	3.22636	-2.11639	0.0374882	0.915615	-2.08041
Single-cell pbulk	Mono_Intermediate	Day 1	ACBD4	0.913131	2.16407	2.10627	0.0376066	0.915615	2.07912
Single-cell pbulk	Mono_Intermediate	Day 1	NFKBIA	-0.44655	10.0943	-2.11312	0.0376845	0.915615	-2.07827
Single-cell pbulk	Mono_Intermediate	Day 1	KCNJ2	1.12502	2.879	2.10834	0.0379955	0.915615	2.0749
Single-cell pbulk	Mono_Intermediate	Day 1	PRPF8	0.21165	6.89395	2.10966	0.0382299	0.915615	2.07238
Single-cell pbulk	Mono_Intermediate	Day 1	SPEG	-1.25352	0.449173	-2.10702	0.0384188	0.915615	-2.07036
Single-cell pbulk	Mono_Intermediate	Day 1	SESN2	0.882451	2.95447	2.10594	0.0384275	0.915615	2.07026
Single-cell pbulk	Mono_Intermediate	Day 1	CDKN2D	-0.447324	7.09051	-2.1044	0.0385479	0.915615	-2.06898
Single-cell pbulk	Mono_Intermediate	Day 1	SF3B4	-0.244728	6.29756	-2.10223	0.0387316	0.915615	-2.06703
Single-cell pbulk	Mono_Intermediate	Day 1	LILRA6	0.253196	6.53582	2.10308	0.0387861	0.915615	2.06645
Single-cell pbulk	Mono_Intermediate	Day 1	TOLLIP	0.301303	6.07943	2.09942	0.0389228	0.915615	2.065
Single-cell pbulk	Mono_Intermediate	Day 1	NUDT3	-0.208428	7.26082	-2.0966	0.0390943	0.915615	-2.06319
Single-cell pbulk	Mono_Intermediate	Day 1	GEMIN5	0.818254	3.25211	2.08958	0.0391103	0.915615	2.06302
Single-cell pbulk	Mono_Intermediate	Day 1	RMND5A	0.352433	5.26059	2.09723	0.0392301	0.915615	2.06177
Single-cell pbulk	Mono_Intermediate	Day 1	REV1	0.39617	5.07906	2.09372	0.0393225	0.915615	2.0608
Single-cell pbulk	Mono_Intermediate	Day 1	FBXO32	-1.26476	1.51181	-2.08606	0.0393961	0.915615	-2.06003
Single-cell pbulk	Mono_Intermediate	Day 1	PALLD	-0.96703	3.87185	-2.09375	0.03943	0.915615	-2.05967
Single-cell pbulk	Mono_Intermediate	Day 1	ODC1	-0.438051	5.42386	-2.09191	0.0396371	0.915615	-2.05751
Single-cell pbulk	Mono_Intermediate	Day 1	STARD13	1.39737	0.741974	2.08049	0.0399148	0.915615	2.05463
Single-cell pbulk	Mono_Intermediate	Day 1	RP11-638I2.4	1.05395	0.955128	2.08681	0.0401193	0.915615	2.05252
Single-cell pbulk	Mono_Intermediate	Day 1	ZNF585B	1.0649	1.78162	2.08814	0.0402559	0.915615	2.05111
Single-cell pbulk	Mono_Intermediate	Day 1	RNF121	-0.753383	3.28049	-2.07544	0.0403893	0.915615	-2.04974
Single-cell pbulk	Mono_Intermediate	Day 1	GTPBP2	0.439722	4.24346	2.08108	0.040751	0.915615	2.04605
Single-cell pbulk	Mono_Intermediate	Day 1	LYZ	0.124153	13.1232	2.08327	0.0407571	0.915615	2.04599
Single-cell pbulk	Mono_Intermediate	Day 1	SRBD1	-0.439753	4.6545	-2.07787	0.0411298	0.915615	-2.04222
Single-cell pbulk	Mono_Intermediate	Day 1	HNRNPF	0.160898	7.99977	2.07686	0.0411499	0.915615	2.04202
Single-cell pbulk	Mono_Intermediate	Day 1	GNA12	-0.390997	4.79244	-2.07561	0.0412149	0.915615	-2.04136
Single-cell pbulk	Mono_Intermediate	Day 1	TRIP6	-0.804104	2.91595	-2.07476	0.0412373	0.915615	-2.04114
Single-cell pbulk	Mono_Intermediate	Day 1	RNPC3	-0.359268	5.73991	-2.07148	0.0414041	0.915615	-2.03946
Single-cell pbulk	Mono_Intermediate	Day 1	INPP1	0.447321	4.54078	2.06981	0.0414375	0.915615	2.03913
Single-cell pbulk	Mono_Intermediate	Day 1	PTPN6	-0.132327	8.58781	-2.07441	0.0414619	0.915615	-2.03888
Single-cell pbulk	Mono_Intermediate	Day 1	PARP9	0.295026	6.92896	2.07173	0.0416743	0.915615	2.03676
Single-cell pbulk	Mono_Intermediate	Day 1	CCNT2-AS1	1.24683	0.756504	2.07111	0.0416883	0.915615	2.03662
Single-cell pbulk	Mono_Intermediate	Day 1	ANKRD11	-0.178112	7.19904	-2.07141	0.0416912	0.915615	-2.03659
Single-cell pbulk	Mono_Intermediate	Day 1	LTB	-0.394556	5.82493	-2.06597	0.0420442	0.915615	-2.03308
Single-cell pbulk	Mono_Intermediate	Day 1	RP11-386I14.4	-0.661306	3.97915	-2.06624	0.0420451	0.915615	-2.03307
Single-cell pbulk	Mono_Intermediate	Day 1	SPCS3	-0.201386	7.40937	-2.06595	0.0421317	0.915615	-2.03222
Single-cell pbulk	Mono_Intermediate	Day 1	RP11-463J10.3	-1.31642	0.63339	-2.06426	0.0422697	0.915615	-2.03085
Single-cell pbulk	Mono_Intermediate	Day 1	RPL15	-0.078633	11.1112	-2.06538	0.0423807	0.915615	-2.02976
Single-cell pbulk	Mono_Intermediate	Day 1	KCTD2	0.60646	3.24162	2.06325	0.0424116	0.915615	2.02946
Single-cell pbulk	Mono_Intermediate	Day 1	RP11-502I4.3	-1.29566	0.429239	-2.05146	0.0427108	0.915615	-2.02653
Single-cell pbulk	Mono_Intermediate	Day 1	NFX1	0.389756	4.78923	2.059	0.0427175	0.915615	2.02646
Single-cell pbulk	Mono_Intermediate	Day 1	MAP2K1	0.242694	6.32833	2.05102	0.0428025	0.915615	2.02563
Single-cell pbulk	Mono_Intermediate	Day 1	FBXO8	-0.721116	3.22567	-2.05026	0.0428766	0.915615	-2.02491
Single-cell pbulk	Mono_Intermediate	Day 1	LYPD3	-1.35943	0.460573	-2.05815	0.0428898	0.915615	-2.02478
Single-cell pbulk	Mono_Intermediate	Day 1	RP11-73E17.2	-0.850528	2.91463	-2.05918	0.0428996	0.915615	-2.02469
Single-cell pbulk	Mono_Intermediate	Day 1	VEGFA	0.600267	3.90468	2.05961	0.0429675	0.915615	2.02403
Single-cell pbulk	Mono_Intermediate	Day 1	MAT2A	0.225753	6.67453	2.05474	0.0432582	0.915615	2.02121
Single-cell pbulk	Mono_Intermediate	Day 1	DNAJC13	0.306815	5.92089	2.05254	0.0434551	0.915615	2.01931
Single-cell pbulk	Mono_Intermediate	Day 1	STK19	-0.517192	4.34556	-2.0363	0.0442627	0.915615	-2.01159
Single-cell pbulk	Mono_Intermediate	Day 1	SYT11	0.647416	3.62941	2.04299	0.0443633	0.915615	2.01064
Single-cell pbulk	Mono_Intermediate	Day 1	ARHGAP17	-0.256883	6.44916	-2.03968	0.0448472	0.915615	-2.00608
Single-cell pbulk	Mono_Intermediate	Day 1	ATP2A2	0.262024	6.04582	2.03519	0.0450446	0.915615	2.00424
Single-cell pbulk	Mono_Intermediate	Day 1	CRISPLD2	0.504202	4.89451	2.03754	0.0450469	0.915615	2.00422
Single-cell pbulk	Mono_Intermediate	Day 1	ADCK2	-0.795965	3.12014	-2.02661	0.0452746	0.915615	-2.00209
Single-cell pbulk	Mono_Intermediate	Day 1	RP11-418J17.1	-0.96483	2.15254	-2.03643	0.0453135	0.915615	-2.00173
Single-cell pbulk	Mono_Intermediate	Day 1	RP11-265N6.1	1.24809	0.669078	2.03417	0.0454087	0.915615	2.00085
Single-cell pbulk	Mono_Intermediate	Day 1	GPAA1	-0.287924	5.81701	-2.03095	0.0456314	0.915615	-1.99879
Single-cell pbulk	Mono_Intermediate	Day 1	ICAM3	-0.206059	7.30698	-2.03344	0.0456501	0.915615	-1.99861
Single-cell pbulk	Mono_Intermediate	Day 1	CCAR2	-0.383694	4.65405	-2.02144	0.0457787	0.915615	-1.99743
Single-cell pbulk	Mono_Intermediate	Day 1	PTP4A2	-0.150181	9.01826	-2.03041	0.0458203	0.915615	-1.99704
Single-cell pbulk	Mono_Intermediate	Day 1	UBAP1L	-1.24349	0.664772	-2.02897	0.0460979	0.915615	-1.9945
Single-cell pbulk	Mono_Intermediate	Day 1	ACVRL1	1.27234	1.65746	2.02729	0.0461784	0.915615	1.99376
Single-cell pbulk	Mono_Intermediate	Day 1	CTD-2583P5.1	1.15592	1.34539	2.01551	0.0464321	0.915615	1.99144
Single-cell pbulk	Mono_Intermediate	Day 1	DOCK5	-0.268337	6.14876	-2.02203	0.0464752	0.915615	-1.99105
Single-cell pbulk	Mono_Intermediate	Day 1	STXBP2	-0.148215	8.95768	-2.02474	0.0465121	0.915615	-1.99072
Single-cell pbulk	Mono_Intermediate	Day 1	PFKFB4	0.46101	4.6686	2.02069	0.0465168	0.915615	1.99067
Single-cell pbulk	Mono_Intermediate	Day 1	BSCL2	0.472336	4.46986	2.02175	0.0466811	0.915615	1.98918
Single-cell pbulk	Mono_Intermediate	Day 1	SUMO4	1.31443	0.608662	2.00898	0.0471461	0.915615	1.98499
Single-cell pbulk	Mono_Intermediate	Day 1	FABP5	-0.547979	5.36898	-2.01706	0.0472487	0.915615	-1.98406
Single-cell pbulk	Mono_Intermediate	Day 1	DBI	0.157834	7.8981	2.01804	0.0472673	0.915615	1.9839
Single-cell pbulk	Mono_Intermediate	Day 1	ADK	-0.334186	5.51526	-2.01595	0.0474019	0.915615	-1.98269
Single-cell pbulk	Mono_Intermediate	Day 1	CCDC25	-0.390456	4.9006	-2.01328	0.0475655	0.915615	-1.98123
Single-cell pbulk	Mono_Intermediate	Day 1	PBLD	-1.06073	2.00156	-2.01071	0.047669	0.915615	-1.98031
Single-cell pbulk	Mono_Intermediate	Day 1	MPZL2	0.570783	3.99389	2.01152	0.0478623	0.915615	1.97859
Single-cell pbulk	Mono_Intermediate	Day 1	EIF1AX	-0.226938	6.75216	-2.01205	0.0479382	0.915615	-1.97792
Single-cell pbulk	Mono_Intermediate	Day 1	SRP54	0.331839	5.59787	2.00802	0.0480456	0.915615	1.97696
Single-cell pbulk	Mono_Intermediate	Day 1	C18orf8	0.484547	4.49033	2.00746	0.0480494	0.915615	1.97693
Single-cell pbulk	Mono_Intermediate	Day 1	RP11-356N1.2	1.24583	0.35366	2.01015	0.0480508	0.915615	1.97692
Single-cell pbulk	Mono_Intermediate	Day 1	RPS19	-0.121574	11.4975	-2.0099	0.0481029	0.915615	-1.97646
Single-cell pbulk	Mono_Intermediate	Day 1	SGOL2	1.05531	1.8559	2.00585	0.0481066	0.915615	1.97643
Single-cell pbulk	Mono_Intermediate	Day 1	ITPRIPL2	0.376264	5.20825	2.00745	0.0482951	0.915615	1.97476
Single-cell pbulk	Mono_Intermediate	Day 1	ATP5A1	-0.151668	8.03669	-2.00533	0.0484563	0.915615	-1.97334
Single-cell pbulk	Mono_Intermediate	Day 1	RP11-428J1.5	1.24456	0.332285	2.004	0.0485534	0.915615	1.97249
Single-cell pbulk	Mono_Intermediate	Day 1	AHSA1	0.297001	5.63249	2.00488	0.0485713	0.915615	1.97234
Single-cell pbulk	Mono_Intermediate	Day 1	QSOX2	0.966276	2.06913	1.9958	0.0485797	0.915615	1.97226
Single-cell pbulk	Mono_Intermediate	Day 1	ACTR6	-0.53138	3.98248	-1.99455	0.0487311	0.915615	-1.97094
Single-cell pbulk	Mono_Intermediate	Day 1	ZFAS1	-0.186137	8.24242	-2.00134	0.0489972	0.915615	-1.96862
Single-cell pbulk	Mono_Intermediate	Day 1	RPL36	-0.090522	10.2516	-2.00125	0.0490685	0.915615	-1.968
Single-cell pbulk	Mono_Intermediate	Day 1	PANK4	0.576421	3.47121	1.9976	0.049072	0.915615	1.96797
Single-cell pbulk	Mono_Intermediate	Day 1	TBCB	-0.196415	7.06087	-1.99805	0.0491085	0.915615	-1.96765
Single-cell pbulk	Mono_Intermediate	Day 1	C11orf30	0.611258	3.92175	1.99037	0.0491495	0.915615	1.96729
Single-cell pbulk	Mono_Intermediate	Day 1	MXD3	-0.342957	5.23291	-1.9981	0.0492876	0.915615	-1.9661
Single-cell pbulk	Mono_Intermediate	Day 1	SNX18	-0.274058	5.99295	-1.99714	0.0493121	0.915615	-1.96588
Single-cell pbulk	Mono_Intermediate	Day 1	SPAG1	0.878427	2.3962	1.98888	0.049316	0.915615	1.96585
Single-cell pbulk	Mono_Intermediate	Day 1	IL6R	0.234276	6.9339	1.98782	0.0494349	0.915615	1.96482
Single-cell pbulk	Mono_Intermediate	Day 1	CAHM	-0.71137	3.26526	-1.99619	0.0494391	0.915615	-1.96479
Single-cell pbulk	Mono_Intermediate	Day 1	RAF1	0.270994	5.85079	1.99752	0.0495781	0.915615	1.96359
Single-cell pbulk	Mono_Intermediate	Day 1	STARD10	-0.693838	3.47515	-1.99292	0.0496534	0.915615	-1.96294
Single-cell pbulk	Mono_Intermediate	Day 1	RP11-275I14.4	1.13032	0.768612	1.99533	0.0496717	0.915615	1.96278
Single-cell pbulk	Mono_Intermediate	Day 1	S100A8	0.318783	12.0503	1.99386	0.0497852	0.915615	1.9618
Single-cell pbulk	Mono_Intermediate	Day 1	RPL35	-0.0957276	10.2456	-1.99414	0.0498597	0.915615	-1.96117
Single-cell pbulk	Mono_Intermediate	Day 1	GPATCH8	-0.289687	5.78937	-1.98371	0.0498983	0.915615	-1.96083
Single-cell pbulk	Mono_Intermediate	Day 28	MTFR2	1.58079	0.406865	2.8068	0.00634427	0.927319	2.72944
Single-cell pbulk	Mono_Intermediate	Day 28	TOPORS	-0.791333	4.57807	-2.77871	0.00648309	0.927319	-2.72229
Single-cell pbulk	Mono_Intermediate	Day 28	GALNT11	-0.797824	4.28838	-2.78712	0.00662935	0.927319	-2.71491
Single-cell pbulk	Mono_Intermediate	Day 28	CLSTN3	1.79102	1.12428	2.79106	0.0066672	0.927319	2.71303
Single-cell pbulk	Mono_Intermediate	Day 28	AP003733.1	0.982964	4.06435	2.7926	0.00668767	0.927319	2.71201
Single-cell pbulk	Mono_Intermediate	Day 28	GOSR1	0.606476	5.04275	2.76177	0.00678774	0.927319	2.70708
Single-cell pbulk	Mono_Intermediate	Day 28	ELAC1	-1.50328	2.50865	-2.75666	0.00690037	0.927319	-2.70161
Single-cell pbulk	Mono_Intermediate	Day 28	ISG15	0.495113	8.48936	2.77683	0.00696393	0.927319	2.69856
Single-cell pbulk	Mono_Intermediate	Day 28	LCOR	-0.61382	4.88842	-2.75042	0.00702453	0.927319	-2.69568
Single-cell pbulk	Mono_Intermediate	Day 28	CCZ1B	1.14274	3.40299	2.78284	0.00706984	0.927319	2.69354
Single-cell pbulk	Mono_Intermediate	Day 28	PCNXL4	0.712458	4.22051	2.76224	0.00716559	0.927319	2.68905
Single-cell pbulk	Mono_Intermediate	Day 28	PLIN2	0.535307	6.23767	2.76524	0.00717088	0.927319	2.6888
Single-cell pbulk	Mono_Intermediate	Day 28	ELL2	-1.01255	4.0136	-2.72931	0.00746165	0.942917	-2.67551
Single-cell pbulk	Mono_Intermediate	Day 28	ANKDD1A	-1.60564	1.26049	-2.7416	0.00761646	0.942917	-2.66862
Single-cell pbulk	Mono_Intermediate	Day 28	ZWILCH	1.48	2.30581	2.72032	0.00800228	0.942917	2.65197
Single-cell pbulk	Mono_Intermediate	Day 28	P4HB	0.230643	7.92191	2.71971	0.00811904	0.942917	2.64708
Single-cell pbulk	Mono_Intermediate	Day 28	EMILIN1	1.66916	0.510384	2.71654	0.0081467	0.942917	2.64593
Single-cell pbulk	Mono_Intermediate	Day 28	CLASP1	0.871245	3.94053	2.6933	0.00825609	0.942917	2.64141
Single-cell pbulk	Mono_Intermediate	Day 28	TUBE1	1.65443	2.06352	2.69011	0.00832768	0.942917	2.63849
Single-cell pbulk	Mono_Intermediate	Day 28	TSR1	0.57691	4.63362	2.68911	0.00835257	0.942917	2.63748
Single-cell pbulk	Mono_Intermediate	Day 28	RP11-1055B8.6	1.70003	1.80673	2.70374	0.00843044	0.942917	2.63433
Single-cell pbulk	Mono_Intermediate	Day 28	HS1BP3	-0.586103	4.859	-2.69572	0.00849667	0.942917	-2.63167
Single-cell pbulk	Mono_Intermediate	Day 28	GSKIP	-1.10719	3.36206	-2.6996	0.00856461	0.942917	-2.62896
Single-cell pbulk	Mono_Intermediate	Day 28	C22orf46	1.36713	2.58381	2.67169	0.00876892	0.952538	2.62093
Single-cell pbulk	Mono_Intermediate	Day 28	CTTNBP2	1.76506	1.76119	2.68366	0.00894559	0.958013	2.61413
Single-cell pbulk	Mono_Intermediate	Day 28	DBI	0.238268	7.8981	2.66636	0.00944085	0.958013	2.59566
Single-cell pbulk	Mono_Intermediate	Day 28	GPATCH1	1.16127	3.1504	2.65673	0.00954313	0.958013	2.59196
Single-cell pbulk	Mono_Intermediate	Day 28	SLAMF7	-1.20309	4.07952	-2.65737	0.00954889	0.958013	-2.59175
Single-cell pbulk	Mono_Intermediate	Day 28	WDR36	0.622839	4.57465	2.65022	0.00970839	0.958013	2.58605
Single-cell pbulk	Mono_Intermediate	Day 28	POT1	1.11695	2.90856	2.63251	0.0102147	0.958013	2.56848
Single-cell pbulk	Mono_Intermediate	Day 28	RNF121	-1.0953	3.28049	-2.6153	0.010227	0.958013	-2.56806
Single-cell pbulk	Mono_Intermediate	Day 28	RP9	0.760765	4.61354	2.61263	0.0103021	0.958013	2.56552
Single-cell pbulk	Mono_Intermediate	Day 28	ERP29	-0.209977	8.37421	-2.62812	0.0104335	0.958013	-2.56112
Single-cell pbulk	Mono_Intermediate	Day 28	NEK3	-0.951855	3.72968	-2.62621	0.0104455	0.958013	-2.56072
Single-cell pbulk	Mono_Intermediate	Day 28	SMURF2	-0.827452	3.69295	-2.60829	0.0104519	0.958013	-2.56051
Single-cell pbulk	Mono_Intermediate	Day 28	C6orf1	-0.44856	5.6391	-2.61014	0.0108779	0.958013	-2.5466
Single-cell pbulk	Mono_Intermediate	Day 28	SLC26A2	1.18936	3.29997	2.61419	0.0109726	0.958013	2.54357
Single-cell pbulk	Mono_Intermediate	Day 28	CACYBP	0.401062	6.4352	2.60827	0.0110325	0.958013	2.54167
Single-cell pbulk	Mono_Intermediate	Day 28	FAM76A	-0.646912	4.26026	-2.58307	0.0111925	0.958013	-2.53663
Single-cell pbulk	Mono_Intermediate	Day 28	SACM1L	-0.625833	4.7889	-2.57985	0.0112932	0.958013	-2.53349
Single-cell pbulk	Mono_Intermediate	Day 28	WDR46	-0.628602	5.00566	-2.57077	0.0115748	0.958013	-2.52485
Single-cell pbulk	Mono_Intermediate	Day 28	SF1	-0.247747	7.99071	-2.58448	0.0116857	0.958013	-2.52149
Single-cell pbulk	Mono_Intermediate	Day 28	ERC1	0.507784	5.32161	2.57811	0.0117397	0.958013	2.51987
Single-cell pbulk	Mono_Intermediate	Day 28	DUT	-0.3517	6.63093	-2.57705	0.0118568	0.958013	-2.51638
Single-cell pbulk	Mono_Intermediate	Day 28	KCTD9	-1.23166	3.05082	-2.5812	0.0121179	0.958013	-2.50869
Single-cell pbulk	Mono_Intermediate	Day 28	TRIM26	0.529386	5.4674	2.55365	0.0121205	0.958013	2.50862
Single-cell pbulk	Mono_Intermediate	Day 28	LRRC42	-1.08954	3.14355	-2.5646	0.0122043	0.958013	-2.50618
Single-cell pbulk	Mono_Intermediate	Day 28	KDM5C	0.572133	5.11121	2.54216	0.0125037	0.958013	2.4976
Single-cell pbulk	Mono_Intermediate	Day 28	AP1AR	0.666633	4.9349	2.54811	0.0126353	0.958013	2.49389
Single-cell pbulk	Mono_Intermediate	Day 28	CEP78	-1.23779	2.99203	-2.54568	0.0127452	0.958013	-2.49081
Single-cell pbulk	Mono_Intermediate	Day 28	CSTA	-0.20516	8.62323	-2.55351	0.0127725	0.958013	-2.49005
Single-cell pbulk	Mono_Intermediate	Day 28	CYHR1	-0.567096	5.36054	-2.55182	0.0128136	0.958013	-2.48891
Single-cell pbulk	Mono_Intermediate	Day 28	MRPL45	-0.623001	4.74886	-2.54294	0.0129149	0.958013	-2.48611
Single-cell pbulk	Mono_Intermediate	Day 28	FAM214A	0.930107	3.68971	2.54465	0.0131384	0.958013	2.48
Single-cell pbulk	Mono_Intermediate	Day 28	CCDC151	-1.31649	3.02646	-2.53838	0.0131858	0.958013	-2.47871
Single-cell pbulk	Mono_Intermediate	Day 28	PPIL6	1.66819	1.43412	2.54017	0.0132255	0.958013	2.47764
Single-cell pbulk	Mono_Intermediate	Day 28	GNG10	-0.361877	6.47799	-2.53416	0.0134245	0.958013	-2.4723
Single-cell pbulk	Mono_Intermediate	Day 28	USP40	-1.09697	2.97865	-2.49991	0.0139882	0.958013	-2.45757
Single-cell pbulk	Mono_Intermediate	Day 28	HEATR2	0.99326	3.28801	2.51258	0.0139946	0.958013	2.4574
Single-cell pbulk	Mono_Intermediate	Day 28	TTC21B	1.01695	3.56868	2.49524	0.0141445	0.958013	2.45357
Single-cell pbulk	Mono_Intermediate	Day 28	STK11	0.458341	5.63476	2.4947	0.0141648	0.958013	2.45306
Single-cell pbulk	Mono_Intermediate	Day 28	PNKD	-0.333544	6.50227	-2.51222	0.0141955	0.958013	-2.45228
Single-cell pbulk	Mono_Intermediate	Day 28	REEP6	1.65786	1.14461	2.5069	0.0142667	0.958013	2.45048
Single-cell pbulk	Mono_Intermediate	Day 28	ZNF259	0.547077	5.1966	2.48756	0.0144605	0.958013	2.44562
Single-cell pbulk	Mono_Intermediate	Day 28	FAM129B	0.645143	4.59128	2.47886	0.0147968	0.958013	2.43732
Single-cell pbulk	Mono_Intermediate	Day 28	BCCIP	-0.386217	5.98514	-2.4892	0.0149517	0.958013	-2.43355
Single-cell pbulk	Mono_Intermediate	Day 28	CXCL3	2.16591	1.44743	2.48617	0.0149948	0.958013	2.43251
Single-cell pbulk	Mono_Intermediate	Day 28	IFI16	0.247545	7.78063	2.48719	0.0151151	0.958013	2.42961
Single-cell pbulk	Mono_Intermediate	Day 28	ZNF678	1.67696	2.12728	2.45837	0.0155925	0.958013	2.41832
Single-cell pbulk	Mono_Intermediate	Day 28	PIGP	0.674122	4.34968	2.47254	0.0156004	0.958013	2.41813
Single-cell pbulk	Mono_Intermediate	Day 28	LAIR1	-0.443167	6.54568	-2.46943	0.0157915	0.958013	-2.4137
Single-cell pbulk	Mono_Intermediate	Day 28	BCL2L12	0.853526	3.77524	2.46662	0.0159255	0.958013	2.41062
Single-cell pbulk	Mono_Intermediate	Day 28	RALB	0.309227	6.60577	2.44326	0.0168141	0.958013	2.39075
Single-cell pbulk	Mono_Intermediate	Day 28	ARHGAP17	-0.365587	6.44916	-2.44409	0.0168642	0.958013	-2.38966
Single-cell pbulk	Mono_Intermediate	Day 28	GBGT1	0.971995	3.36383	2.423	0.0171372	0.958013	2.38375
Single-cell pbulk	Mono_Intermediate	Day 28	TOLLIP	0.410558	6.07943	2.43079	0.0173182	0.958013	2.37988
Single-cell pbulk	Mono_Intermediate	Day 28	TPRG1-AS1	-1.36625	1.59543	-2.43093	0.0173968	0.958013	-2.37821
Single-cell pbulk	Mono_Intermediate	Day 28	UNC45A	0.533089	4.75674	2.43102	0.0174131	0.958013	2.37787
Single-cell pbulk	Mono_Intermediate	Day 28	NSMAF	-0.491342	5.07269	-2.41425	0.0175247	0.958013	-2.37551
Single-cell pbulk	Mono_Intermediate	Day 28	SESN2	1.13447	2.95447	2.42687	0.0175851	0.958013	2.37424
Single-cell pbulk	Mono_Intermediate	Day 28	C12orf43	0.603036	4.39694	2.42268	0.0177763	0.958013	2.37025
Single-cell pbulk	Mono_Intermediate	Day 28	CCP110	0.858846	3.82378	2.40405	0.0180002	0.958013	2.36561
Single-cell pbulk	Mono_Intermediate	Day 28	GRHPR	-0.319376	6.19185	-2.41257	0.0183322	0.958013	-2.35884
Single-cell pbulk	Mono_Intermediate	Day 28	ADRBK1	0.197277	8.09593	2.4091	0.0184037	0.958013	2.35739
Single-cell pbulk	Mono_Intermediate	Day 28	CDCP1	1.63703	1.36481	2.40911	0.0184792	0.958013	2.35587
Single-cell pbulk	Mono_Intermediate	Day 28	ERICH1	0.326763	6.87226	2.40614	0.0184965	0.958013	2.35553
Single-cell pbulk	Mono_Intermediate	Day 28	DENND6A	-0.637669	4.86935	-2.40013	0.018691	0.958013	-2.35164
Single-cell pbulk	Mono_Intermediate	Day 28	BRWD3	-0.546568	4.89114	-2.38459	0.0189243	0.958013	-2.34702
Single-cell pbulk	Mono_Intermediate	Day 28	C1orf162	0.200906	9.21991	2.3979	0.0189541	0.958013	2.34643
Single-cell pbulk	Mono_Intermediate	Day 28	C8orf76	-0.624954	4.5982	-2.38342	0.0189735	0.958013	-2.34605
Single-cell pbulk	Mono_Intermediate	Day 28	VILL	-1.02857	2.99147	-2.39245	0.0191041	0.958013	-2.34349
Single-cell pbulk	Mono_Intermediate	Day 28	GGCT	-0.557343	5.10088	-2.38317	0.0194041	0.958013	-2.33768
Single-cell pbulk	Mono_Intermediate	Day 28	RNLS	1.45034	1.671	2.38178	0.0197877	0.958013	2.33035
Single-cell pbulk	Mono_Intermediate	Day 28	MAP7D3	0.896873	3.74425	2.3618	0.0200556	0.958013	2.32531
Single-cell pbulk	Mono_Intermediate	Day 28	HNMT	-0.372713	6.63755	-2.3699	0.0200811	0.958013	-2.32483
Single-cell pbulk	Mono_Intermediate	Day 28	NR1D2	0.687423	5.15293	2.37311	0.0201871	0.958013	2.32285
Single-cell pbulk	Mono_Intermediate	Day 28	CTA-29F11.1	0.984902	3.80054	2.36796	0.0203647	0.958013	2.31956
Single-cell pbulk	Mono_Intermediate	Day 28	FAM105B	0.544846	4.98436	2.35499	0.0204155	0.958013	2.31862
Single-cell pbulk	Mono_Intermediate	Day 28	CD4	-0.201855	7.9223	-2.36796	0.020436	0.958013	-2.31825
Single-cell pbulk	Mono_Intermediate	Day 28	ZNF585A	-0.811171	3.9448	-2.36532	0.0204645	0.958013	-2.31772
Single-cell pbulk	Mono_Intermediate	Day 28	GRIN2D	1.28181	0.91465	2.36708	0.0205159	0.958013	2.31678
Single-cell pbulk	Mono_Intermediate	Day 28	SLC39A11	0.66418	4.46943	2.36344	0.0205631	0.958013	2.31591
Single-cell pbulk	Mono_Intermediate	Day 28	UBE2M	0.286695	6.70383	2.36381	0.0205639	0.958013	2.3159
Single-cell pbulk	Mono_Intermediate	Day 28	FAS	0.578203	4.65042	2.3671	0.0205723	0.958013	2.31574
Single-cell pbulk	Mono_Intermediate	Day 28	SLC44A2	-0.511699	5.05556	-2.36169	0.0206749	0.958013	-2.31387
Single-cell pbulk	Mono_Intermediate	Day 28	CNTLN	0.479224	5.25296	2.3564	0.0209308	0.958013	2.30923
Single-cell pbulk	Mono_Intermediate	Day 28	TUBGCP4	1.22549	2.41717	2.35492	0.0209689	0.958013	2.30854
Single-cell pbulk	Mono_Intermediate	Day 28	TTTY15	0.851156	0.995116	2.35471	0.0212151	0.958013	2.30413
Single-cell pbulk	Mono_Intermediate	Day 28	KLHDC3	0.382241	5.86735	2.33795	0.021314	0.958013	2.30238
Single-cell pbulk	Mono_Intermediate	Day 28	DNAJA1	0.3274	7.94216	2.3517	0.0214086	0.958013	2.3007
Single-cell pbulk	Mono_Intermediate	Day 28	ZNF706	-0.20227	7.73824	-2.35042	0.0214308	0.958013	-2.30031
Single-cell pbulk	Mono_Intermediate	Day 28	GANC	0.610919	4.31044	2.34639	0.0214842	0.958013	2.29937
Single-cell pbulk	Mono_Intermediate	Day 28	DDB2	0.984505	3.68919	2.3469	0.0215089	0.958013	2.29893
Single-cell pbulk	Mono_Intermediate	Day 28	HSF2	1.28693	2.3944	2.33281	0.0215645	0.958013	2.29795
Single-cell pbulk	Mono_Intermediate	Day 28	FCHO2	0.597538	4.36904	2.34588	0.0216631	0.958013	2.29622
Single-cell pbulk	Mono_Intermediate	Day 28	USF2	0.414737	5.6556	2.33065	0.0217098	0.958013	2.29541
Single-cell pbulk	Mono_Intermediate	Day 28	CTD-3195I5.1	-1.47427	1.7719	-2.32913	0.0217669	0.958013	-2.29441
Single-cell pbulk	Mono_Intermediate	Day 28	FBXL5	0.226819	7.77011	2.34038	0.0218459	0.958013	2.29304
Single-cell pbulk	Mono_Intermediate	Day 28	SLC37A1	0.81966	3.57607	2.34018	0.0220325	0.958013	2.28981
Single-cell pbulk	Mono_Intermediate	Day 28	DUSP18	-0.57511	4.36253	-2.3377	0.0221393	0.958013	-2.28797
Single-cell pbulk	Mono_Intermediate	Day 28	TRPT1	-0.618721	4.61512	-2.33219	0.0222905	0.958013	-2.28538
Single-cell pbulk	Mono_Intermediate	Day 28	LINC00493	0.294929	6.64319	2.33291	0.0223401	0.958013	2.28453
Single-cell pbulk	Mono_Intermediate	Day 28	NCOR1	0.272528	7.13524	2.32938	0.02253	0.958013	2.28131
Single-cell pbulk	Mono_Intermediate	Day 28	ZNF280C	-1.21466	1.79687	-2.3294	0.0225751	0.958013	-2.28055
Single-cell pbulk	Mono_Intermediate	Day 28	TRAF3IP1	0.933788	3.26348	2.32508	0.0228969	0.958013	2.27515
Single-cell pbulk	Mono_Intermediate	Day 28	SPATA2	0.910527	2.76393	2.31918	0.0229461	0.958013	2.27433
Single-cell pbulk	Mono_Intermediate	Day 28	IZUMO4	-1.30223	1.75844	-2.31928	0.0229829	0.958013	-2.27372
Single-cell pbulk	Mono_Intermediate	Day 28	C9orf89	0.44746	5.94357	2.31623	0.0232046	0.958013	2.27005
Single-cell pbulk	Mono_Intermediate	Day 28	CCDC13	1.60794	1.18713	2.31493	0.0232598	0.958013	2.26914
Single-cell pbulk	Mono_Intermediate	Day 28	SRP54	0.45591	5.59787	2.30929	0.0235861	0.958013	2.26381
Single-cell pbulk	Mono_Intermediate	Day 28	ZNF506	0.70457	3.64049	2.29793	0.0241051	0.958013	2.25545
Single-cell pbulk	Mono_Intermediate	Day 28	UCP2	0.246042	8.92665	2.29705	0.0244194	0.958013	2.25047
Single-cell pbulk	Mono_Intermediate	Day 28	LINC01023	-1.49347	1.32187	-2.29595	0.0245798	0.958013	-2.24794
Single-cell pbulk	Mono_Intermediate	Day 28	NFE2L2	0.330403	6.83936	2.29063	0.0248457	0.958013	2.24379
Single-cell pbulk	Mono_Intermediate	Day 28	RGS19	-0.238113	8.13348	-2.2894	0.0249697	0.958013	-2.24187
Single-cell pbulk	Mono_Intermediate	Day 28	C12orf29	1.13216	2.3611	2.27283	0.0250729	0.958013	2.24028
Single-cell pbulk	Mono_Intermediate	Day 28	ZSCAN21	-1.38826	2.11549	-2.26897	0.0253315	0.958013	-2.23631
Single-cell pbulk	Mono_Intermediate	Day 28	ETS1	-1.18694	3.02904	-2.26725	0.0254635	0.958013	-2.2343
Single-cell pbulk	Mono_Intermediate	Day 28	PVRL1	1.29139	2.11642	2.28317	0.0255093	0.958013	2.2336
Single-cell pbulk	Mono_Intermediate	Day 28	TANC2	-1.17003	2.03468	-2.27792	0.0256279	0.958013	-2.2318
Single-cell pbulk	Mono_Intermediate	Day 28	DCAF15	-0.51937	5.06003	-2.27462	0.0256311	0.958013	-2.23176
Single-cell pbulk	Mono_Intermediate	Day 28	MOK	1.29779	0.783013	2.27805	0.0256455	0.958013	2.23154
Single-cell pbulk	Mono_Intermediate	Day 28	KNDC1	-1.4682	0.505977	-2.27471	0.0257245	0.958013	-2.23035
Single-cell pbulk	Mono_Intermediate	Day 28	ZNF784	1.12311	2.60735	2.2626	0.0257554	0.958013	2.22988
Single-cell pbulk	Mono_Intermediate	Day 28	KRBA1	1.4099	1.77718	2.25948	0.0259326	0.958013	2.22722
Single-cell pbulk	Mono_Intermediate	Day 28	GEMIN5	1.01613	3.25211	2.25959	0.0259495	0.958013	2.22697
Single-cell pbulk	Mono_Intermediate	Day 28	SNUPN	-0.690075	4.30809	-2.26631	0.0259496	0.958013	-2.22697
Single-cell pbulk	Mono_Intermediate	Day 28	SPECC1L	-0.734762	3.91221	-2.26891	0.026124	0.958013	-2.22436
Single-cell pbulk	Mono_Intermediate	Day 28	VPS28	-0.175024	7.81798	-2.26991	0.0261456	0.958013	-2.22404
Single-cell pbulk	Mono_Intermediate	Day 28	ZFP69	-1.11881	2.10116	-2.26601	0.0263057	0.958013	-2.22167
Single-cell pbulk	Mono_Intermediate	Day 28	CTD-2083E4.6	1.33494	0.589004	2.26726	0.0263698	0.958013	2.22072
Single-cell pbulk	Mono_Intermediate	Day 28	UFM1	0.298729	6.25097	2.25489	0.0268001	0.958013	2.21442
Single-cell pbulk	Mono_Intermediate	Day 28	SUB1	-0.210343	8.10412	-2.25721	0.0268072	0.958013	-2.21431
Single-cell pbulk	Mono_Intermediate	Day 28	FTSJ1	-0.557784	4.7006	-2.24315	0.0270249	0.958013	-2.21116
Single-cell pbulk	Mono_Intermediate	Day 28	LMF2	0.474313	5.19348	2.2428	0.0270496	0.958013	2.2108
Single-cell pbulk	Mono_Intermediate	Day 28	ZFAS1	-0.235355	8.24242	-2.25409	0.027161	0.958013	-2.2092
Single-cell pbulk	Mono_Intermediate	Day 28	PQLC1	0.279226	6.06283	2.25525	0.027195	0.958013	2.20871
Single-cell pbulk	Mono_Intermediate	Day 28	VPS25	-0.379347	5.54284	-2.25069	0.0272095	0.958013	-2.2085
Single-cell pbulk	Mono_Intermediate	Day 28	C2orf62	1.21012	2.534	2.23919	0.0272837	0.958013	2.20743
Single-cell pbulk	Mono_Intermediate	Day 28	SEPN1	-0.483181	5.01358	-2.24731	0.0274535	0.958013	-2.20501
Single-cell pbulk	Mono_Intermediate	Day 28	OXA1L	-0.231455	7.39557	-2.24606	0.0276859	0.958013	-2.20171
Single-cell pbulk	Mono_Intermediate	Day 28	GNA12	-0.488537	4.79244	-2.24283	0.0277682	0.958013	-2.20055
Single-cell pbulk	Mono_Intermediate	Day 28	STARD10	-0.919739	3.47515	-2.24183	0.027786	0.958013	-2.20029
Single-cell pbulk	Mono_Intermediate	Day 28	SGTA	0.517582	4.77875	2.2434	0.0278845	0.958013	2.19891
Single-cell pbulk	Mono_Intermediate	Day 28	MYLK-AS1	-1.49539	0.789073	-2.22796	0.0280156	0.958013	-2.19707
Single-cell pbulk	Mono_Intermediate	Day 28	RP11-35G9.3	-0.578287	4.18234	-2.24093	0.028028	0.958013	-2.19689
Single-cell pbulk	Mono_Intermediate	Day 28	RNASEK	-0.137014	9.15526	-2.24038	0.0281218	0.958013	-2.19558
Single-cell pbulk	Mono_Intermediate	Day 28	RAN	-0.176461	7.89414	-2.23812	0.0281259	0.958013	-2.19553
Single-cell pbulk	Mono_Intermediate	Day 28	EXOSC10	0.3889	5.29349	2.23763	0.0281925	0.958013	2.1946
Single-cell pbulk	Mono_Intermediate	Day 28	YIPF1	0.669173	4.44422	2.2328	0.0283712	0.958013	2.19211
Single-cell pbulk	Mono_Intermediate	Day 28	TRMT2A	-0.472611	4.86994	-2.21703	0.0287765	0.958013	-2.18653
Single-cell pbulk	Mono_Intermediate	Day 28	NDUFC2	0.323901	5.94304	2.22787	0.0288734	0.958013	2.18521
Single-cell pbulk	Mono_Intermediate	Day 28	ZNF555	1.23285	2.19711	2.23153	0.0288963	0.958013	2.1849
Single-cell pbulk	Mono_Intermediate	Day 28	SNF8	0.299252	6.88401	2.22081	0.0291751	0.958013	2.18111
Single-cell pbulk	Mono_Intermediate	Day 28	MDM1	0.924427	3.27333	2.22204	0.0292933	0.958013	2.17952
Single-cell pbulk	Mono_Intermediate	Day 28	MIF	0.180071	8.60516	2.2222	0.0292994	0.958013	2.17943
Single-cell pbulk	Mono_Intermediate	Day 28	ZNF70	1.41415	0.781678	2.22185	0.0293586	0.958013	2.17864
Single-cell pbulk	Mono_Intermediate	Day 28	CAD	-1.16984	2.60161	-2.20835	0.0293941	0.958013	-2.17816
Single-cell pbulk	Mono_Intermediate	Day 28	SCOC	-0.535182	4.21617	-2.22001	0.0294271	0.958013	-2.17772
Single-cell pbulk	Mono_Intermediate	Day 28	RAD9A	-0.845093	3.66265	-2.21471	0.0296308	0.958013	-2.17499
Single-cell pbulk	Mono_Intermediate	Day 28	GRINA	-0.203508	8.0344	-2.21615	0.0297381	0.958013	-2.17356
Single-cell pbulk	Mono_Intermediate	Day 28	CEP250	0.744705	3.45056	2.20214	0.029881	0.958013	2.17166
Single-cell pbulk	Mono_Intermediate	Day 28	HINT1	-0.173998	8.41305	-2.20805	0.0302475	0.958013	-2.16683
Single-cell pbulk	Mono_Intermediate	Day 28	MAPKAPK3	-0.250447	7.27794	-2.20932	0.0304494	0.958013	-2.16419
Single-cell pbulk	Mono_Intermediate	Day 28	ABCA6	1.37301	0.532468	2.20428	0.030524	0.958013	2.16322
Single-cell pbulk	Mono_Intermediate	Day 28	PALLD	-1.17688	3.87185	-2.20227	0.0305545	0.958013	-2.16283
Single-cell pbulk	Mono_Intermediate	Day 28	FOXN2	-0.316695	6.23576	-2.20376	0.0305939	0.958013	-2.16232
Single-cell pbulk	Mono_Intermediate	Day 28	SLC25A16	-0.588461	3.75489	-2.19175	0.0306492	0.958013	-2.1616
Single-cell pbulk	Mono_Intermediate	Day 28	SH3PXD2B	1.17624	2.53414	2.20948	0.0306541	0.958013	2.16153
Single-cell pbulk	Mono_Intermediate	Day 28	TTLL5	1.07209	3.09406	2.19057	0.0306942	0.958013	2.16101
Single-cell pbulk	Mono_Intermediate	Day 28	STRA13	-0.423614	5.84186	-2.19995	0.0308609	0.958013	-2.15886
Single-cell pbulk	Mono_Intermediate	Day 28	NR3C1	0.307469	6.87804	2.18771	0.0309085	0.958013	2.15825
Single-cell pbulk	Mono_Intermediate	Day 28	DAB2	-0.883938	3.9401	-2.19878	0.0309419	0.958013	-2.15782
Single-cell pbulk	Mono_Intermediate	Day 28	DHX33	-0.85875	3.62559	-2.18604	0.0310336	0.958013	-2.15664
Single-cell pbulk	Mono_Intermediate	Day 28	TRAPPC6B	0.584188	4.30052	2.19513	0.0310532	0.958013	2.15639
Single-cell pbulk	Mono_Intermediate	Day 28	TCN2	0.623586	4.91914	2.19632	0.031164	0.958013	2.15497
Single-cell pbulk	Mono_Intermediate	Day 28	TCP11L2	0.672061	4.67456	2.19138	0.0312283	0.958013	2.15415
Single-cell pbulk	Mono_Intermediate	Day 28	COG2	0.515327	4.97106	2.1935	0.0312288	0.958013	2.15414
Single-cell pbulk	Mono_Intermediate	Day 28	RNPC3	-0.443339	5.73991	-2.18828	0.0315008	0.958013	-2.15069
Single-cell pbulk	Mono_Intermediate	Day 28	TCEB3	0.462013	5.11252	2.18759	0.0316945	0.958013	2.14824
Single-cell pbulk	Mono_Intermediate	Day 28	PHAX	0.578091	4.74239	2.18461	0.0319028	0.958013	2.14563
Single-cell pbulk	Mono_Intermediate	Day 28	RP5-1086K13.1	1.36031	0.518166	2.18533	0.0319183	0.958013	2.14543
Single-cell pbulk	Mono_Intermediate	Day 28	KMT2A	0.291402	6.6332	2.17439	0.0319625	0.958013	2.14488
Single-cell pbulk	Mono_Intermediate	Day 28	PPP1R12B	0.835178	3.35631	2.18349	0.0319914	0.958013	2.14452
Single-cell pbulk	Mono_Intermediate	Day 28	HK3	0.309338	7.05054	2.18763	0.0320279	0.958013	2.14406
Single-cell pbulk	Mono_Intermediate	Day 28	INTS12	-0.723196	3.73193	-2.17279	0.0320727	0.958013	-2.1435
Single-cell pbulk	Mono_Intermediate	Day 28	ADCY3	1.46123	1.43937	2.18357	0.0321314	0.958013	2.14277
Single-cell pbulk	Mono_Intermediate	Day 28	BCLAF1	0.244679	7.44631	2.18165	0.0322267	0.958013	2.14159
Single-cell pbulk	Mono_Intermediate	Day 28	ZIK1	1.36999	0.854338	2.1813	0.0322791	0.958013	2.14094
Single-cell pbulk	Mono_Intermediate	Day 28	SRRM2	-0.155203	8.98341	-2.18042	0.0323471	0.958013	-2.1401
Single-cell pbulk	Mono_Intermediate	Day 28	ARMCX1	1.13693	2.34697	2.16881	0.0323827	0.958013	2.13965
Single-cell pbulk	Mono_Intermediate	Day 28	MFN1	0.55964	4.30679	2.17792	0.0324419	0.958013	2.13892
Single-cell pbulk	Mono_Intermediate	Day 28	GLE1	0.629498	4.24058	2.16704	0.0324924	0.958013	2.1383
Single-cell pbulk	Mono_Intermediate	Day 28	N4BP2	0.652241	4.24498	2.17191	0.0326603	0.958013	2.13623
Single-cell pbulk	Mono_Intermediate	Day 28	IGF2R	0.329303	6.57279	2.17056	0.0331146	0.958013	2.13069
Single-cell pbulk	Mono_Intermediate	Day 28	OGFRL1	-0.234359	7.8516	-2.16769	0.033542	0.958013	-2.12554
Single-cell pbulk	Mono_Intermediate	Day 28	RIOK2	0.759284	3.88471	2.14979	0.033894	0.958013	2.12133
Single-cell pbulk	Mono_Intermediate	Day 28	SCAI	-1.04552	2.74479	-2.14916	0.0339423	0.958013	-2.12076
Single-cell pbulk	Mono_Intermediate	Day 28	INTS9	0.67488	3.97536	2.15434	0.0343647	0.958013	2.11577
Single-cell pbulk	Mono_Intermediate	Day 28	MARCO	0.452445	6.00654	2.15279	0.0346801	0.958013	2.11207
Single-cell pbulk	Mono_Intermediate	Day 28	RP11-701P16.2	1.73429	1.71696	2.13871	0.0348173	0.958013	2.11048
Single-cell pbulk	Mono_Intermediate	Day 28	CALM1	0.172742	9.13867	2.14659	0.0350166	0.958013	2.10817
Single-cell pbulk	Mono_Intermediate	Day 28	NAA16	0.569095	4.43838	2.14557	0.0350271	0.958013	2.10804
Single-cell pbulk	Mono_Intermediate	Day 28	ZBTB16	1.37179	2.62449	2.14858	0.0350894	0.958013	2.10733
Single-cell pbulk	Mono_Intermediate	Day 28	TFDP2	-1.21236	2.77379	-2.13412	0.0351869	0.958013	-2.1062
Single-cell pbulk	Mono_Intermediate	Day 28	PARS2	-1.38484	0.925413	-2.14421	0.0352055	0.958013	-2.10599
Single-cell pbulk	Mono_Intermediate	Day 28	IL15	0.501441	5.19449	2.14309	0.035216	0.958013	2.10587
Single-cell pbulk	Mono_Intermediate	Day 28	KIAA0196	-0.459235	5.39752	-2.14218	0.0353655	0.958013	-2.10415
Single-cell pbulk	Mono_Intermediate	Day 28	CTD-2545M3.8	1.38584	0.77572	2.14346	0.03545	0.958013	2.10318
Single-cell pbulk	Mono_Intermediate	Day 28	ISOC2	0.466796	5.21563	2.14285	0.0355229	0.958013	2.10235
Single-cell pbulk	Mono_Intermediate	Day 28	TMEM138	0.501141	4.5873	2.1303	0.0355256	0.958013	2.10232
Single-cell pbulk	Mono_Intermediate	Day 28	PPIB	0.159953	9.0296	2.14063	0.0355496	0.958013	2.10204
Single-cell pbulk	Mono_Intermediate	Day 28	UGCG	-0.597295	3.91615	-2.13523	0.035701	0.958013	-2.10032
Single-cell pbulk	Mono_Intermediate	Day 28	RP11-1017G21.5	1.29863	2.541	2.12696	0.0358089	0.958013	2.09909
Single-cell pbulk	Mono_Intermediate	Day 28	RNASE6	-0.271992	6.81563	-2.13394	0.0361542	0.958013	-2.09519
Single-cell pbulk	Mono_Intermediate	Day 28	TCF25	0.183899	7.84498	2.13318	0.0361847	0.958013	2.09485
Single-cell pbulk	Mono_Intermediate	Day 28	C2CD5	-0.492693	4.80691	-2.12927	0.0362664	0.958013	-2.09393
Single-cell pbulk	Mono_Intermediate	Day 28	UACA	0.991214	3.28595	2.12976	0.0364922	0.958013	2.0914
Single-cell pbulk	Mono_Intermediate	Day 28	C17orf103	1.06006	2.49724	2.12759	0.0365428	0.958013	2.09084
Single-cell pbulk	Mono_Intermediate	Day 28	TFEC	-0.344372	6.29676	-2.12405	0.0367731	0.958013	-2.08827
Single-cell pbulk	Mono_Intermediate	Day 28	C1orf115	1.19114	0.546228	2.12608	0.0368009	0.958013	2.08797
Single-cell pbulk	Mono_Intermediate	Day 28	CPQ	-0.495088	5.20027	-2.12176	0.0369915	0.958013	-2.08586
Single-cell pbulk	Mono_Intermediate	Day 28	RNF5	-0.386233	5.93078	-2.11292	0.0370188	0.958013	-2.08556
Single-cell pbulk	Mono_Intermediate	Day 28	IKBIP	-0.387004	5.71613	-2.12409	0.037103	0.958013	-2.08463
Single-cell pbulk	Mono_Intermediate	Day 28	PARP12	0.363109	6.02941	2.11813	0.0374192	0.958013	2.08116
Single-cell pbulk	Mono_Intermediate	Day 28	KRAS	-0.321358	6.81087	-2.11769	0.0374798	0.958013	-2.0805
Single-cell pbulk	Mono_Intermediate	Day 28	NIPSNAP3B	-1.36685	0.617146	-2.10454	0.0377269	0.958013	-2.07781
Single-cell pbulk	Mono_Intermediate	Day 28	CD63	0.176177	8.7034	2.11316	0.0379844	0.958013	2.07502
Single-cell pbulk	Mono_Intermediate	Day 28	CEP72	1.3882	0.695525	2.10108	0.0380275	0.958013	2.07456
Single-cell pbulk	Mono_Intermediate	Day 28	CLEC5A	1.38816	2.47024	2.11334	0.0380454	0.958013	2.07436
Single-cell pbulk	Mono_Intermediate	Day 28	SLC7A7	-0.164368	8.19011	-2.11085	0.0381073	0.958013	-2.0737
Single-cell pbulk	Mono_Intermediate	Day 28	ZNF595	1.45277	1.38731	2.10735	0.0385391	0.958013	2.06907
Single-cell pbulk	Mono_Intermediate	Day 28	ERGIC1	0.386126	6.02545	2.10405	0.0385455	0.958013	2.06901
Single-cell pbulk	Mono_Intermediate	Day 28	REV1	0.468556	5.07906	2.10314	0.0385517	0.958013	2.06894
Single-cell pbulk	Mono_Intermediate	Day 28	DIEXF	0.975021	2.92196	2.10295	0.0386568	0.958013	2.06782
Single-cell pbulk	Mono_Intermediate	Day 28	CTD-2006K23.1	-0.749634	4.59976	-2.10505	0.0387158	0.958013	-2.06719
Single-cell pbulk	Mono_Intermediate	Day 28	VEGFA	0.737625	3.90468	2.10446	0.0387696	0.958013	2.06662
Single-cell pbulk	Mono_Intermediate	Day 28	HELZ2	0.522322	5.19519	2.10416	0.0388009	0.958013	2.06629
Single-cell pbulk	Mono_Intermediate	Day 28	CCAR1	0.295015	5.90764	2.10288	0.0388911	0.958013	2.06534
Single-cell pbulk	Mono_Intermediate	Day 28	NPHP4	1.23576	2.25758	2.09046	0.0390293	0.958013	2.06388
Single-cell pbulk	Mono_Intermediate	Day 28	VASP	0.151012	8.56902	2.09469	0.0396075	0.958013	2.05782
Single-cell pbulk	Mono_Intermediate	Day 28	C7orf13	1.44398	1.31343	2.08262	0.0397156	0.958013	2.05669
Single-cell pbulk	Mono_Intermediate	Day 28	C1orf43	-0.228993	7.15374	-2.08612	0.0402057	0.958013	-2.05163
Single-cell pbulk	Mono_Intermediate	Day 28	SLC9B1	1.24005	0.556813	2.08682	0.0403482	0.958013	2.05017
Single-cell pbulk	Mono_Intermediate	Day 28	C19orf12	-0.866896	3.58801	-2.07966	0.0405376	0.958013	-2.04823
Single-cell pbulk	Mono_Intermediate	Day 28	SLC25A33	-0.620279	4.36519	-2.08397	0.040623	0.958013	-2.04736
Single-cell pbulk	Mono_Intermediate	Day 28	REXO1	0.476858	4.62041	2.08172	0.0406444	0.958013	2.04714
Single-cell pbulk	Mono_Intermediate	Day 28	DDX39B	0.407726	5.38556	2.0808	0.0409175	0.958013	2.04437
Single-cell pbulk	Mono_Intermediate	Day 28	AC009005.2	1.3026	1.40047	2.07992	0.0409396	0.958013	2.04414
Single-cell pbulk	Mono_Intermediate	Day 28	DTX4	1.33186	1.07056	2.07997	0.0409742	0.958013	2.04379
Single-cell pbulk	Mono_Intermediate	Day 28	PDK4	0.992565	5.17455	2.0779	0.0413043	0.958013	2.04046
Single-cell pbulk	Mono_Intermediate	Day 28	BRMS1L	1.06331	2.12371	2.0744	0.0413048	0.958013	2.04046
Single-cell pbulk	Mono_Intermediate	Day 28	TRIP6	-0.925405	2.91595	-2.07409	0.0414167	0.958013	-2.03933
Single-cell pbulk	Mono_Intermediate	Day 28	NUP50	0.326761	6.08618	2.07456	0.041427	0.958013	2.03923
Single-cell pbulk	Mono_Intermediate	Day 28	P2RY6	-1.00481	2.68298	-2.07117	0.0417227	0.958013	-2.03628
Single-cell pbulk	Mono_Intermediate	Day 28	VDAC3	-0.336755	6.12924	-2.06096	0.0418193	0.958013	-2.03531
Single-cell pbulk	Mono_Intermediate	Day 28	MAK	1.18243	1.43461	2.07016	0.0418292	0.958013	2.03522
Single-cell pbulk	Mono_Intermediate	Day 28	ARF4	0.210089	6.86767	2.06983	0.0418367	0.958013	2.03514
Single-cell pbulk	Mono_Intermediate	Day 28	FAM20C	-0.737192	3.3851	-2.06708	0.0420271	0.958013	-2.03325
Single-cell pbulk	Mono_Intermediate	Day 28	FBXO8	-0.868421	3.22567	-2.05837	0.0420783	0.958013	-2.03274
Single-cell pbulk	Mono_Intermediate	Day 28	ZBTB47	-0.882491	2.96194	-2.07105	0.0421298	0.958013	-2.03224
Single-cell pbulk	Mono_Intermediate	Day 28	IRF2BP1	0.789037	3.46238	2.05614	0.0422497	0.958013	2.03105
Single-cell pbulk	Mono_Intermediate	Day 28	C8orf82	0.511831	4.81224	2.06397	0.0423386	0.958013	2.03018
Single-cell pbulk	Mono_Intermediate	Day 28	SIKE1	-0.558822	4.68026	-2.0546	0.0424008	0.958013	-2.02956
Single-cell pbulk	Mono_Intermediate	Day 28	NBPF14	0.348306	6.27406	2.06484	0.0424218	0.958013	2.02936
Single-cell pbulk	Mono_Intermediate	Day 28	ACO2	0.301247	5.89614	2.06046	0.0425077	0.958013	2.02851
Single-cell pbulk	Mono_Intermediate	Day 28	GTF2H2	1.21714	2.92387	2.06109	0.0426165	0.958013	2.02745
Single-cell pbulk	Mono_Intermediate	Day 28	TOMM22	-0.204066	7.08507	-2.05965	0.0428214	0.958013	-2.02545
Single-cell pbulk	Mono_Intermediate	Day 28	AC027763.2	-0.873464	3.80213	-2.05753	0.0428831	0.958013	-2.02485
Single-cell pbulk	Mono_Intermediate	Day 28	C21orf49	1.30642	0.275653	2.05692	0.0430566	0.958013	2.02316
Single-cell pbulk	Mono_Intermediate	Day 28	LYRM5	-0.60227	4.40648	-2.0557	0.0430627	0.958013	-2.0231
Single-cell pbulk	Mono_Intermediate	Day 28	SNX6	0.228765	7.51779	2.04485	0.0434069	0.958013	2.01977
Single-cell pbulk	Mono_Intermediate	Day 28	SCAF8	-0.407879	5.14364	-2.04401	0.0434936	0.958013	-2.01894
Single-cell pbulk	Mono_Intermediate	Day 28	ZNF567	-1.25296	2.30462	-2.04005	0.0438558	0.958013	-2.01547
Single-cell pbulk	Mono_Intermediate	Day 28	NLRP12	-0.509528	5.14988	-2.04967	0.0439494	0.958013	-2.01457
Single-cell pbulk	Mono_Intermediate	Day 28	CLSPN	-1.28052	0.584809	-2.04803	0.0439993	0.958013	-2.0141
Single-cell pbulk	Mono_Intermediate	Day 28	WDR4	0.78487	3.09306	2.04529	0.0442683	0.958013	2.01154
Single-cell pbulk	Mono_Intermediate	Day 28	CCDC15	1.35466	1.01227	2.02732	0.0451827	0.958013	2.00295
Single-cell pbulk	Mono_Intermediate	Day 28	NR1D1	-1.24643	1.55688	-2.03636	0.0453311	0.958013	-2.00157
Single-cell pbulk	Mono_Intermediate	Day 28	ZNF514	0.97057	2.14493	2.0384	0.0453532	0.958013	2.00136
Single-cell pbulk	Mono_Intermediate	Day 28	WDR83OS	-0.142552	8.28916	-2.03514	0.0454043	0.958013	-2.00089
Single-cell pbulk	Mono_Intermediate	Day 28	HIGD2A	0.107155	8.91706	2.0356	0.0454132	0.958013	2.00081
Single-cell pbulk	Mono_Intermediate	Day 28	RUNX1	-0.403898	5.77455	-2.03188	0.0455199	0.958013	-1.99982
Single-cell pbulk	Mono_Intermediate	Day 28	VPS13C	0.187438	7.77372	2.03273	0.045694	0.958013	1.99821
Single-cell pbulk	Mono_Intermediate	Day 28	FTX	0.822274	3.32135	2.02148	0.0458215	0.958013	1.99703
Single-cell pbulk	Mono_Intermediate	Day 28	DDX6	-0.287716	5.88699	-2.02035	0.0458936	0.958013	-1.99637
Single-cell pbulk	Mono_Intermediate	Day 28	SEPHS1	-0.929119	3.50441	-2.02619	0.0459331	0.958013	-1.99601
Single-cell pbulk	Mono_Intermediate	Day 28	HPS1	0.239891	6.6878	2.03037	0.0459879	0.958013	1.9955
Single-cell pbulk	Mono_Intermediate	Day 28	OCIAD1	-0.249574	6.8971	-2.01585	0.0464178	0.958013	-1.99157
Single-cell pbulk	Mono_Intermediate	Day 28	LILRA1	-0.261026	7.35543	-2.02541	0.046443	0.958013	-1.99134
Single-cell pbulk	Mono_Intermediate	Day 28	TSSC1	-0.652557	3.76504	-2.02441	0.046563	0.958013	-1.99025
Single-cell pbulk	Mono_Intermediate	Day 28	HES6	-1.26284	1.90241	-2.01244	0.0467559	0.958013	-1.98851
Single-cell pbulk	Mono_Intermediate	Day 28	MPP6	1.22355	0.866644	2.01157	0.0468272	0.958013	1.98786
Single-cell pbulk	Mono_Intermediate	Day 28	NIFK-AS1	1.11901	2.87319	2.01077	0.0469126	0.958013	1.98709
Single-cell pbulk	Mono_Intermediate	Day 28	AP5Z1	-0.467956	5.14306	-2.00939	0.0471012	0.958013	-1.98539
Single-cell pbulk	Mono_Intermediate	Day 28	LY6E	0.209914	9.50768	2.01827	0.0472036	0.958013	1.98447
Single-cell pbulk	Mono_Intermediate	Day 28	FHL3	0.36714	6.01955	2.01797	0.0472299	0.958013	1.98423
Single-cell pbulk	Mono_Intermediate	Day 28	FAM45A	0.254926	6.66225	2.01565	0.0472702	0.958013	1.98387
Single-cell pbulk	Mono_Intermediate	Day 28	MICAL1	0.390472	5.71448	2.01612	0.0472737	0.958013	1.98384
Single-cell pbulk	Mono_Intermediate	Day 28	C16orf70	-0.545225	4.44752	-2.01162	0.0475823	0.958013	-1.98108
Single-cell pbulk	Mono_Intermediate	Day 28	E2F2	1.39765	2.13367	2.00392	0.0476542	0.958013	1.98044
Single-cell pbulk	Mono_Intermediate	Day 28	FBRS	0.323142	5.52627	2.01201	0.0477205	0.958013	1.97985
Single-cell pbulk	Mono_Intermediate	Day 28	KB-431C1.4	-0.595785	4.16726	-2.01211	0.0478914	0.958013	-1.97833
Single-cell pbulk	Mono_Intermediate	Day 28	MYPOP	0.621984	4.18871	2.00054	0.0480234	0.958013	1.97716
Single-cell pbulk	Mono_Intermediate	Day 28	CNIH1	-0.26488	6.38105	-2.00766	0.048181	0.958013	-1.97577
Single-cell pbulk	Mono_Intermediate	Day 28	FAM219B	-0.516884	4.24707	-1.99868	0.0482699	0.958013	-1.97498
Single-cell pbulk	Mono_Intermediate	Day 28	DCTN6	0.599469	4.62228	1.99839	0.0483071	0.958013	1.97466
Single-cell pbulk	Mono_Intermediate	Day 28	AKTIP	-1.15921	2.07505	-1.99627	0.0484929	0.958013	-1.97302
Single-cell pbulk	Mono_Intermediate	Day 28	MIEF1	0.629997	4.33629	1.9967	0.0484963	0.958013	1.97299
Single-cell pbulk	Mono_Intermediate	Day 28	HDAC8	-0.575434	4.33006	-2.00032	0.0488228	0.958013	-1.97014
Single-cell pbulk	Mono_Intermediate	Day 28	TNNT1	0.845501	3.65289	2.00439	0.0488315	0.958013	1.97006
Single-cell pbulk	Mono_Intermediate	Day 28	UQCRC1	-0.168371	7.72298	-2.00161	0.0489292	0.958013	-1.96921
Single-cell pbulk	Mono_Intermediate	Day 28	MOGS	-0.394629	5.27386	-1.99268	0.0489404	0.958013	-1.96911
Single-cell pbulk	Mono_Intermediate	Day 28	DHX35	0.998309	2.92975	1.99182	0.048987	0.958013	1.96871
Single-cell pbulk	Mono_Intermediate	Day 28	RNF166	0.229992	6.78001	2.00075	0.0490622	0.958013	1.96805
Single-cell pbulk	Mono_Intermediate	Day 28	ZNF707	1.10877	2.25661	1.99139	0.049067	0.958013	1.96801
Single-cell pbulk	Mono_Intermediate	Day 28	ANKRD11	-0.198517	7.19904	-1.99964	0.0491265	0.958013	-1.96749
Single-cell pbulk	Mono_Intermediate	Day 28	TSPAN32	-0.387746	5.65827	-1.99594	0.0494683	0.958013	-1.96453
Single-cell pbulk	Mono_Intermediate	Day 28	ZNF343	1.35289	1.4574	1.98746	0.049475	0.958013	1.96448
Single-cell pbulk	Mono_Intermediate	Day 28	SNX18	-0.316476	5.99295	-1.99545	0.0495282	0.958013	-1.96402
Single-cell pbulk	Mono_Intermediate	Day 28	ALS2CL	-1.3569	0.798977	-1.99531	0.0498633	0.958013	-1.96113
Single-cell pbulk	Mono_Intermediate	Day 28	ARHGAP18	-0.523589	4.82488	-1.99317	0.0499102	0.958013	-1.96073
Single-cell pbulk	Mono_NonClassical	Day 1	VMO1	-0.905778	6.6594	-4.31248	4.92495e-05	0.139363	-4.05916
Single-cell pbulk	Mono_NonClassical	Day 1	KIF22	-0.59981	5.51572	-4.22724	6.44641e-05	0.139363	-3.99584
Single-cell pbulk	Mono_NonClassical	Day 1	ASCL2	0.722211	5.72359	4.19697	7.09393e-05	0.139363	3.97311
Single-cell pbulk	Mono_NonClassical	Day 1	HSPA8	0.470174	9.59876	4.13675	8.65593e-05	0.139363	3.92547
Single-cell pbulk	Mono_NonClassical	Day 1	SMIM7	0.428066	6.10038	4.11904	9.24747e-05	0.139363	3.90953
Single-cell pbulk	Mono_NonClassical	Day 1	PSME2	0.684386	9.22106	4.09824	0.000104071	0.139363	3.8809
Single-cell pbulk	Mono_NonClassical	Day 1	CAT	-0.351142	7.66142	-4.02908	0.000131569	0.139363	-3.8235
Single-cell pbulk	Mono_NonClassical	Day 1	MGEA5	-0.371505	6.47956	-4.01394	0.000135897	0.139363	-3.81552
Single-cell pbulk	Mono_NonClassical	Day 1	DNAJA1	0.465238	7.84962	3.92396	0.000188188	0.169831	3.73437
Single-cell pbulk	Mono_NonClassical	Day 1	CD74	0.258666	12.7461	3.90449	0.000207011	0.169831	3.7103
Single-cell pbulk	Mono_NonClassical	Day 1	SOD1	-0.241449	8.18028	-3.84245	0.00025752	0.189692	-3.65466
Single-cell pbulk	Mono_NonClassical	Day 1	HOOK3	-0.321292	6.87109	-3.81037	0.000277463	0.189692	-3.63548
Single-cell pbulk	Mono_NonClassical	Day 1	TNFSF10	0.747318	8.81228	3.79029	0.000302299	0.190774	3.61332
Single-cell pbulk	Mono_NonClassical	Day 1	ALDH18A1	1.73677	1.49572	3.77043	0.000337984	0.198059	3.5843
Single-cell pbulk	Mono_NonClassical	Day 1	CXCL10	4.19957	3.14451	3.6598	0.000433861	0.22961	3.51858
Single-cell pbulk	Mono_NonClassical	Day 1	RTP4	0.994361	3.95748	3.61453	0.00046548	0.22961	3.49987
Single-cell pbulk	Mono_NonClassical	Day 1	BANF1	0.238592	7.55029	3.60928	0.000541066	0.22961	3.45956
Single-cell pbulk	Mono_NonClassical	Day 1	NGLY1	0.49836	5.30472	3.56139	0.000558195	0.22961	3.45115
Single-cell pbulk	Mono_NonClassical	Day 1	DAPP1	0.470773	6.2045	3.60169	0.000572465	0.22961	3.44434
Single-cell pbulk	Mono_NonClassical	Day 1	HLA-DRB5	0.227957	9.88346	3.59031	0.000591392	0.22961	3.43553
Single-cell pbulk	Mono_NonClassical	Day 1	HLA-DRB1	0.222919	10.5931	3.58357	0.00060451	0.22961	3.42958
Single-cell pbulk	Mono_NonClassical	Day 1	CDC42EP2	1.00119	5.4055	3.5673	0.000617191	0.22961	3.42394
Single-cell pbulk	Mono_NonClassical	Day 1	EMR3	-0.700269	5.59056	-3.56282	0.000643715	0.22961	-3.41249
Single-cell pbulk	Mono_NonClassical	Day 1	PSMB9	0.507981	9.13078	3.53315	0.000712593	0.242313	3.38469
Single-cell pbulk	Mono_NonClassical	Day 1	C4orf29	0.655408	4.47513	3.5072	0.000753195	0.242313	3.36945
Single-cell pbulk	Mono_NonClassical	Day 1	FER	0.751832	3.37694	3.45999	0.00077944	0.242313	3.35999
Single-cell pbulk	Mono_NonClassical	Day 1	NRGN	-0.473146	6.77466	-3.49492	0.000797471	0.242313	-3.35367
Single-cell pbulk	Mono_NonClassical	Day 1	EPSTI1	0.955416	6.43172	3.46702	0.000891844	0.248014	3.32259
Single-cell pbulk	Mono_NonClassical	Day 1	UBA5	-0.4701	4.40472	-3.45376	0.000901486	0.248014	-3.31959
Single-cell pbulk	Mono_NonClassical	Day 1	RP13-314C10.5	-1.96843	-0.0877284	-3.44922	0.000921933	0.248014	-3.31333
Single-cell pbulk	Mono_NonClassical	Day 1	TAP1	0.721504	6.57759	3.43905	0.000937156	0.248014	3.30874
Single-cell pbulk	Mono_NonClassical	Day 1	CKS1B	0.416678	5.67495	3.39403	0.00108451	0.274041	3.26763
Single-cell pbulk	Mono_NonClassical	Day 1	SFTPB	1.59005	-0.189339	3.39044	0.00111191	0.274041	3.26056
Single-cell pbulk	Mono_NonClassical	Day 1	PDCD5	-0.267003	6.72666	-3.3854	0.00114934	0.274041	-3.25116
Single-cell pbulk	Mono_NonClassical	Day 1	IFIT2	0.845129	6.50477	3.37443	0.00118503	0.274041	3.24246
Single-cell pbulk	Mono_NonClassical	Day 1	HLA-DPB1	0.272294	10.1296	3.35185	0.00126636	0.274041	3.2235
Single-cell pbulk	Mono_NonClassical	Day 1	NAAA	-0.224355	9.09299	-3.34416	0.00130016	0.274041	-3.21595
Single-cell pbulk	Mono_NonClassical	Day 1	TMEM189	0.396581	5.83913	3.33748	0.00133967	0.274041	3.20734
Single-cell pbulk	Mono_NonClassical	Day 1	MRPL18	0.374444	6.25214	3.34292	0.00134085	0.274041	3.20709
Single-cell pbulk	Mono_NonClassical	Day 1	GIMAP5	0.901605	5.12925	3.31481	0.00138514	0.274041	3.19773
Single-cell pbulk	Mono_NonClassical	Day 1	PPIA	0.0986703	10.235	3.31079	0.00143576	0.274041	3.18736
Single-cell pbulk	Mono_NonClassical	Day 1	RAPGEF1	-0.347994	6.78457	-3.30485	0.00146846	0.274041	-3.18084
Single-cell pbulk	Mono_NonClassical	Day 1	HLA-DPA1	0.264052	11.0134	3.30045	0.00148479	0.274041	3.17764
Single-cell pbulk	Mono_NonClassical	Day 1	C2	1.36922	2.8468	3.28916	0.00150092	0.274041	3.17451
Single-cell pbulk	Mono_NonClassical	Day 1	GTF2F1	0.381013	5.84173	3.2961	0.00150315	0.274041	3.17407
Single-cell pbulk	Mono_NonClassical	Day 1	ZNF749	1.79721	1.46856	3.21699	0.00189198	0.317313	3.10669
Single-cell pbulk	Mono_NonClassical	Day 1	LL22NC03-2H8.5	-1.37508	2.29108	-3.22272	0.00191403	0.317313	-3.10326
Single-cell pbulk	Mono_NonClassical	Day 1	HLA-DRA	0.229195	11.2531	3.21873	0.00191646	0.317313	3.10288
Single-cell pbulk	Mono_NonClassical	Day 1	STAT1	0.783112	7.75459	3.21203	0.00192394	0.317313	3.10173
Single-cell pbulk	Mono_NonClassical	Day 1	FBXO6	0.556805	5.57755	3.17314	0.00198252	0.317313	3.09284
Single-cell pbulk	Mono_NonClassical	Day 1	GNG2	-0.279574	7.90788	-3.1986	0.00203685	0.317313	-3.08481
Single-cell pbulk	Mono_NonClassical	Day 1	VAMP5	0.68426	8.16221	3.19088	0.00209113	0.317313	3.07698
Single-cell pbulk	Mono_NonClassical	Day 1	NLRC5	0.659449	5.06602	3.17467	0.0021044	0.317313	3.07509
Single-cell pbulk	Mono_NonClassical	Day 1	CLEC2B	0.271157	7.51706	3.17504	0.00217113	0.317313	3.06577
Single-cell pbulk	Mono_NonClassical	Day 1	GBP2	0.760154	7.68811	3.16953	0.00218718	0.317313	3.06356
Single-cell pbulk	Mono_NonClassical	Day 1	CHORDC1	0.465964	5.54119	3.16033	0.00220337	0.317313	3.06136
Single-cell pbulk	Mono_NonClassical	Day 1	GBP1	1.0687	7.23107	3.15568	0.00225959	0.317313	3.0538
Single-cell pbulk	Mono_NonClassical	Day 1	COIL	-0.575891	4.65099	-3.13008	0.00226747	0.317313	-3.05276
Single-cell pbulk	Mono_NonClassical	Day 1	ITPKB	-0.505328	5.07052	-3.15017	0.00231768	0.317313	-3.04618
Single-cell pbulk	Mono_NonClassical	Day 1	C22orf26	-1.97675	0.658573	-3.10754	0.00243262	0.317313	-3.0316
Single-cell pbulk	Mono_NonClassical	Day 1	TYMP	0.37797	10.189	3.1331	0.00248244	0.317313	3.02547
Single-cell pbulk	Mono_NonClassical	Day 1	CCDC88C	-0.265928	6.99325	-3.13089	0.00249855	0.317313	-3.02352
Single-cell pbulk	Mono_NonClassical	Day 1	ICAM3	-0.201452	8.19352	-3.12683	0.00252382	0.317313	-3.02047
Single-cell pbulk	Mono_NonClassical	Day 1	SECTM1	0.30615	7.95035	3.12733	0.00253482	0.317313	3.01915
Single-cell pbulk	Mono_NonClassical	Day 1	CFLAR	0.281137	7.42768	3.12225	0.00254621	0.317313	3.0178
Single-cell pbulk	Mono_NonClassical	Day 1	LAP3	0.782787	7.21968	3.11791	0.00255963	0.317313	3.0162
Single-cell pbulk	Mono_NonClassical	Day 1	IGFBP7	0.59329	4.55523	3.11284	0.00262836	0.317313	3.00816
Single-cell pbulk	Mono_NonClassical	Day 1	GPX4	-0.204249	8.71607	-3.11184	0.00263009	0.317313	-3.00796
Single-cell pbulk	Mono_NonClassical	Day 1	HLA-DMA	0.347008	7.54676	3.10525	0.00268696	0.319476	3.00145
Single-cell pbulk	Mono_NonClassical	Day 1	APLP2	-0.277733	8.15264	-3.08975	0.00278713	0.324482	-2.99029
Single-cell pbulk	Mono_NonClassical	Day 1	RSRC2	0.273041	6.8388	3.08508	0.00284061	0.324482	2.98448
Single-cell pbulk	Mono_NonClassical	Day 1	HLA-C	0.171815	11.8583	3.08668	0.00284899	0.324482	2.98358
Single-cell pbulk	Mono_NonClassical	Day 1	HSPH1	0.573195	6.59939	3.07493	0.00288727	0.324482	2.97949
Single-cell pbulk	Mono_NonClassical	Day 1	PPAN	-1.81042	0.801166	-3.04467	0.00293839	0.325764	-2.97411
Single-cell pbulk	Mono_NonClassical	Day 1	SAMD1	-0.930377	3.28586	-3.05844	0.00304132	0.331902	-2.96353
Single-cell pbulk	Mono_NonClassical	Day 1	WDR90	-1.8513	0.627249	-3.02348	0.00313439	0.331902	-2.95424
Single-cell pbulk	Mono_NonClassical	Day 1	SNRNP27	0.556413	4.62766	3.02246	0.00315687	0.331902	2.95203
Single-cell pbulk	Mono_NonClassical	Day 1	BYSL	1.23468	2.15166	3.04142	0.00326762	0.331902	2.94137
Single-cell pbulk	Mono_NonClassical	Day 1	PDE8B	-0.849856	3.18426	-3.03069	0.00331064	0.331902	-2.93732
Single-cell pbulk	Mono_NonClassical	Day 1	UBE2L6	0.508755	7.78142	3.03554	0.00331244	0.331902	2.93715
Single-cell pbulk	Mono_NonClassical	Day 1	IRF1	0.53879	9.28403	3.02326	0.0033142	0.331902	2.93698
Single-cell pbulk	Mono_NonClassical	Day 1	ITGB1	-0.251582	7.70118	-3.02533	0.00339887	0.331902	-2.92915
Single-cell pbulk	Mono_NonClassical	Day 1	PPP4R1L	0.955405	3.2954	3.01554	0.0034366	0.331902	2.92572
Single-cell pbulk	Mono_NonClassical	Day 1	NUCB2	-0.58573	4.07686	-3.01389	0.00350225	0.331902	-2.91983
Single-cell pbulk	Mono_NonClassical	Day 1	NGFR	2.00161	0.124584	3.01247	0.00350521	0.331902	2.91956
Single-cell pbulk	Mono_NonClassical	Day 1	DST	-0.498191	4.94397	-3.01518	0.00351481	0.331902	-2.91871
Single-cell pbulk	Mono_NonClassical	Day 1	MLF2	-0.234411	6.65486	-3.00445	0.0035314	0.331902	-2.91724
Single-cell pbulk	Mono_NonClassical	Day 1	PSMB10	0.300532	8.56877	3.00458	0.00357526	0.331902	2.91339
Single-cell pbulk	Mono_NonClassical	Day 1	PALLD	-1.33986	3.01339	-3.00142	0.00360059	0.331902	-2.91119
Single-cell pbulk	Mono_NonClassical	Day 1	AP2A1	-0.24032	7.25374	-3.00344	0.00367405	0.33491	-2.90487
Single-cell pbulk	Mono_NonClassical	Day 1	RPP38	0.59912	4.20708	2.9855	0.0037972	0.339454	2.89454
Single-cell pbulk	Mono_NonClassical	Day 1	TRIM21	0.475148	5.36305	2.98483	0.00382752	0.339454	2.89204
Single-cell pbulk	Mono_NonClassical	Day 1	B2M	0.221192	13.5899	2.98389	0.00384803	0.339454	2.89036
Single-cell pbulk	Mono_NonClassical	Day 1	TNNC2	-1.69913	-0.112397	-2.97753	0.00390468	0.340787	-2.88576
Single-cell pbulk	Mono_NonClassical	Day 1	YIF1A	0.271926	6.35206	2.95124	0.00413171	0.351338	2.86793
Single-cell pbulk	Mono_NonClassical	Day 1	GHITM	0.178464	7.54657	2.93253	0.00413569	0.351338	2.86762
Single-cell pbulk	Mono_NonClassical	Day 1	ZNF799	1.58139	1.4552	2.95334	0.00415405	0.351338	2.86622
Single-cell pbulk	Mono_NonClassical	Day 1	ATP2B4	-0.565419	4.703	-2.95555	0.00420075	0.351662	-2.86268
Single-cell pbulk	Mono_NonClassical	Day 1	FGL2	0.300096	9.4709	2.94357	0.0043159	0.355048	2.8541
Single-cell pbulk	Mono_NonClassical	Day 1	CBFB	0.347771	5.65064	2.91256	0.00438781	0.355048	2.84885
Single-cell pbulk	Mono_NonClassical	Day 1	PDPK1	-0.372669	6.04818	-2.93521	0.00442029	0.355048	-2.8465
Single-cell pbulk	Mono_NonClassical	Day 1	SNX10	0.287643	8.04704	2.92894	0.00449329	0.355048	2.84128
Single-cell pbulk	Mono_NonClassical	Day 1	NCOA6	-0.441846	5.21009	-2.89566	0.00459582	0.355048	-2.83408
Single-cell pbulk	Mono_NonClassical	Day 1	IL2RG	0.371055	6.34668	2.92023	0.00460192	0.355048	2.83365
Single-cell pbulk	Mono_NonClassical	Day 1	NASP	0.385122	5.94369	2.91758	0.00462389	0.355048	2.83213
Single-cell pbulk	Mono_NonClassical	Day 1	HSPA6	0.475571	5.38105	2.9157	0.00464834	0.355048	2.83044
Single-cell pbulk	Mono_NonClassical	Day 1	FAM127C	2.12564	0.498666	2.9171	0.00466842	0.355048	2.82906
Single-cell pbulk	Mono_NonClassical	Day 1	C19orf38	-0.176891	8.20315	-2.91094	0.00472403	0.355048	-2.82527
Single-cell pbulk	Mono_NonClassical	Day 1	LRRC14	-0.716492	3.13159	-2.91418	0.00474795	0.355048	-2.82365
Single-cell pbulk	Mono_NonClassical	Day 1	SLC31A2	0.535914	8.03791	2.90252	0.00477037	0.355048	2.82214
Single-cell pbulk	Mono_NonClassical	Day 1	TIMP1	-0.338371	9.5369	-2.90746	0.0048038	0.355048	-2.8199
Single-cell pbulk	Mono_NonClassical	Day 1	C9orf16	-0.226792	7.16499	-2.89048	0.00502377	0.363256	-2.80551
Single-cell pbulk	Mono_NonClassical	Day 1	RP11-192H23.7	1.7062	0.0582272	2.88813	0.0050481	0.363256	2.80395
Single-cell pbulk	Mono_NonClassical	Day 1	GIMAP4	0.420444	8.09847	2.88414	0.00510379	0.363256	2.80041
Single-cell pbulk	Mono_NonClassical	Day 1	PHKG2	-0.517672	4.26001	-2.87506	0.00517987	0.363256	-2.79563
Single-cell pbulk	Mono_NonClassical	Day 1	UBA2	-0.347683	5.94283	-2.85407	0.00519238	0.363256	-2.79485
Single-cell pbulk	Mono_NonClassical	Day 1	UTP23	0.352916	5.22595	2.84737	0.00529482	0.363256	2.78853
Single-cell pbulk	Mono_NonClassical	Day 1	SENP5	-0.45631	4.85977	-2.84546	0.00534213	0.363256	-2.78565
Single-cell pbulk	Mono_NonClassical	Day 1	NPL	-0.395738	5.45014	-2.86539	0.00535319	0.363256	-2.78497
Single-cell pbulk	Mono_NonClassical	Day 1	GIMAP2	0.341471	6.55242	2.86322	0.00538496	0.363256	2.78306
Single-cell pbulk	Mono_NonClassical	Day 1	CHST2	-0.38441	6.87551	-2.86565	0.00540873	0.363256	-2.78163
Single-cell pbulk	Mono_NonClassical	Day 1	PARP9	0.626917	6.374	2.8656	0.00544997	0.363256	2.77916
Single-cell pbulk	Mono_NonClassical	Day 1	BAK1	0.404463	4.92957	2.85867	0.0055171	0.363256	2.77518
Single-cell pbulk	Mono_NonClassical	Day 1	RAB3D	-0.324056	5.70347	-2.85553	0.00553363	0.363256	-2.77421
Single-cell pbulk	Mono_NonClassical	Day 1	SNTB1	0.653434	4.29985	2.83214	0.00553474	0.363256	2.77414
Single-cell pbulk	Mono_NonClassical	Day 1	SIGLEC10	-0.196244	8.51599	-2.85071	0.00563448	0.366833	-2.76833
Single-cell pbulk	Mono_NonClassical	Day 1	FCGR1A	1.38308	3.98595	2.8474	0.00567867	0.366833	2.76578
Single-cell pbulk	Mono_NonClassical	Day 1	RBM26	-0.293999	5.75812	-2.83471	0.00576069	0.369224	-2.7611
Single-cell pbulk	Mono_NonClassical	Day 1	NCSTN	0.356263	5.76411	2.83223	0.00589404	0.372265	2.75362
Single-cell pbulk	Mono_NonClassical	Day 1	SLC25A36	-0.380837	5.60561	-2.80483	0.00598994	0.372265	-2.74833
Single-cell pbulk	Mono_NonClassical	Day 1	PARG	1.1836	2.15793	2.80587	0.00599045	0.372265	2.7483
Single-cell pbulk	Mono_NonClassical	Day 1	ETV6	0.239372	6.75392	2.82474	0.00604804	0.372265	2.74517
Single-cell pbulk	Mono_NonClassical	Day 1	RP11-1094M14.11	0.589828	3.97416	2.80263	0.00604804	0.372265	2.74517
Single-cell pbulk	Mono_NonClassical	Day 1	LEPROTL1	0.28644	6.89134	2.82124	0.00612485	0.372265	2.74102
Single-cell pbulk	Mono_NonClassical	Day 1	IER5L	-0.601613	4.80816	-2.81682	0.00612577	0.372265	-2.74097
Single-cell pbulk	Mono_NonClassical	Day 1	MVP	0.268547	7.54461	2.79367	0.00620494	0.374304	2.73675
Single-cell pbulk	Mono_NonClassical	Day 28	PPIA	0.137717	10.235	4.3276	4.58657e-05	0.376282	4.07575
Single-cell pbulk	Mono_NonClassical	Day 1	IGFLR1	0.399771	5.38802	2.808	0.00634405	0.37709	2.72945
Single-cell pbulk	Mono_NonClassical	Day 1	RCL1	-1.22948	2.19396	-2.78313	0.0063757	0.37709	-2.72781
Single-cell pbulk	Mono_NonClassical	Day 1	RIT1	-0.541184	4.74833	-2.81441	0.00640892	0.37709	-2.72609
Single-cell pbulk	Mono_NonClassical	Day 1	GPSM3	0.134264	8.79877	2.8017	0.00643498	0.37709	2.72475
Single-cell pbulk	Mono_NonClassical	Day 1	ARHGEF7	-0.404889	5.16368	-2.79258	0.00648447	0.377295	-2.72222
Single-cell pbulk	Mono_NonClassical	Day 1	ATP5G3	0.16982	8.50622	2.7941	0.00659202	0.380851	2.71678
Single-cell pbulk	Mono_NonClassical	Day 1	COPS7A	0.337552	5.54865	2.78372	0.00671665	0.385339	2.71058
Single-cell pbulk	Mono_NonClassical	Day 1	TCTEX1D4	-1.40226	1.113	-2.78702	0.0067952	0.387138	-2.70672
Single-cell pbulk	Mono_NonClassical	Day 1	HSPA1A	0.608285	7.4675	2.76981	0.00696187	0.38771	2.69866
Single-cell pbulk	Mono_NonClassical	Day 1	SQRDL	0.278943	6.34064	2.77462	0.00696366	0.38771	2.69858
Single-cell pbulk	Mono_NonClassical	Day 1	IFI35	0.458332	6.68952	2.77709	0.00699616	0.38771	2.69703
Single-cell pbulk	Mono_NonClassical	Day 1	FABP5	-0.905099	4.13775	-2.7726	0.00704963	0.38771	-2.69449
Single-cell pbulk	Mono_NonClassical	Day 1	DBR1	0.886719	3.29211	2.74832	0.00706416	0.38771	2.6938
Single-cell pbulk	Mono_NonClassical	Day 1	PRKAR2B	-0.549919	4.51777	-2.76703	0.00708881	0.38771	-2.69264
Single-cell pbulk	Mono_NonClassical	Day 1	NCF4	0.358818	5.87653	2.77199	0.00718083	0.387916	2.68834
Single-cell pbulk	Mono_NonClassical	Day 1	RMI2	1.65454	-0.100031	2.75943	0.00718713	0.387916	2.68805
Single-cell pbulk	Mono_NonClassical	Day 1	LYSMD2	0.335002	6.79093	2.75927	0.0072693	0.388046	2.68425
Single-cell pbulk	Mono_NonClassical	Day 1	ZNF44	-0.633609	4.01622	-2.73749	0.00728413	0.388046	-2.68357
Single-cell pbulk	Mono_NonClassical	Day 1	FAM26F	0.241004	9.0009	2.75719	0.007344	0.388711	2.68083
Single-cell pbulk	Mono_NonClassical	Day 1	ATG14	-0.469659	4.4339	-2.74391	0.00747289	0.390361	-2.675
Single-cell pbulk	Mono_NonClassical	Day 1	MGAT5	-0.688223	3.63207	-2.74436	0.00751662	0.390361	-2.67304
Single-cell pbulk	Mono_NonClassical	Day 1	VEZF1	-0.287992	6.1777	-2.72532	0.00754094	0.390361	-2.67196
Single-cell pbulk	Mono_NonClassical	Day 1	SMAD2	-0.2361	6.65453	-2.74056	0.00760403	0.390361	-2.66916
Single-cell pbulk	Mono_NonClassical	Day 1	LONRF1	-0.520175	5.03085	-2.7455	0.00766441	0.390361	-2.66651
Single-cell pbulk	Mono_NonClassical	Day 1	C9orf69	0.459036	5.55911	2.71625	0.00771184	0.390361	2.66443
Single-cell pbulk	Mono_NonClassical	Day 1	TMSB10	0.167235	12.364	2.73782	0.00771768	0.390361	2.66418
Single-cell pbulk	Mono_NonClassical	Day 1	HLA-A	0.187243	11.353	2.73589	0.00779037	0.390361	2.66102
Single-cell pbulk	Mono_NonClassical	Day 1	HLA-DQB1	0.278507	7.82187	2.7352	0.00780342	0.390361	2.66046
Single-cell pbulk	Mono_NonClassical	Day 1	WARS	0.694807	9.71839	2.72587	0.00789068	0.391657	2.65671
Single-cell pbulk	Mono_NonClassical	Day 1	USP9Y	1.22091	0.367062	2.72204	0.00799875	0.391657	2.65212
Single-cell pbulk	Mono_NonClassical	Day 1	GIMAP6	0.641861	5.0814	2.7242	0.0080362	0.391657	2.65055
Single-cell pbulk	Mono_NonClassical	Day 1	RP11-1143G9.4	-0.448918	5.39969	-2.72111	0.00808136	0.391657	-2.64865
Single-cell pbulk	Mono_NonClassical	Day 1	SLC15A3	-0.330534	5.40729	-2.71963	0.00813159	0.391657	-2.64656
Single-cell pbulk	Mono_NonClassical	Day 1	DPY30	0.365609	5.47106	2.70963	0.00816153	0.391657	2.64531
Single-cell pbulk	Mono_NonClassical	Day 1	FBXO42	0.375332	5.24925	2.69297	0.00825782	0.391657	2.64134
Single-cell pbulk	Mono_NonClassical	Day 1	RHOT1	0.331857	5.53246	2.71441	0.00826345	0.391657	2.64111
Single-cell pbulk	Mono_NonClassical	Day 1	GOLM1	0.614316	4.02839	2.71284	0.00827932	0.391657	2.64046
Single-cell pbulk	Mono_NonClassical	Day 1	ABCC3	-0.404469	5.88918	-2.70431	0.00848218	0.391657	-2.63225
Single-cell pbulk	Mono_NonClassical	Day 1	TMX4	-0.34185	6.1923	-2.70248	0.00849829	0.391657	-2.6316
Single-cell pbulk	Mono_NonClassical	Day 1	ADK	-0.322901	6.70636	-2.70153	0.00851654	0.391657	-2.63087
Single-cell pbulk	Mono_NonClassical	Day 1	ACBD3	0.320187	5.78951	2.69855	0.00854835	0.391657	2.62961
Single-cell pbulk	Mono_NonClassical	Day 1	PPP1R17	-0.573529	4.64512	-2.70341	0.008555	0.391657	-2.62934
Single-cell pbulk	Mono_NonClassical	Day 1	GIMAP8	0.541857	6.93539	2.69756	0.00855962	0.391657	2.62916
Single-cell pbulk	Mono_NonClassical	Day 1	FOSL1	-1.87162	0.64167	-2.69119	0.00877056	0.391657	-2.62087
Single-cell pbulk	Mono_NonClassical	Day 1	CTA-363E19.2	-1.52256	0.0982954	-2.689	0.00877738	0.391657	-2.62061
Single-cell pbulk	Mono_NonClassical	Day 1	RP3-428L16.2	-1.56381	0.614103	-2.69402	0.00879875	0.391657	-2.61978
Single-cell pbulk	Mono_NonClassical	Day 1	AFAP1	-1.42013	-0.166449	-2.68785	0.00880924	0.391657	-2.61937
Single-cell pbulk	Mono_NonClassical	Day 1	PHF5A	0.358055	5.60125	2.66502	0.0089255	0.391657	2.61489
Single-cell pbulk	Mono_NonClassical	Day 1	FRMD3	1.0752	2.73536	2.68205	0.00895356	0.391657	2.61382
Single-cell pbulk	Mono_NonClassical	Day 1	GOLGA4	0.269538	6.22372	2.68206	0.00899201	0.391657	2.61236
Single-cell pbulk	Mono_NonClassical	Day 1	FCGR1B	1.10571	4.02724	2.67972	0.00900172	0.391657	2.61199
Single-cell pbulk	Mono_NonClassical	Day 1	HMGB3	-1.03622	2.64392	-2.68177	0.00900512	0.391657	-2.61186
Single-cell pbulk	Mono_NonClassical	Day 1	CR1	-0.515497	4.57158	-2.67887	0.00902282	0.391657	-2.61119
Single-cell pbulk	Mono_NonClassical	Day 1	PSMA1	0.235901	6.69614	2.65903	0.00907476	0.391839	2.60922
Single-cell pbulk	Mono_NonClassical	Day 1	ZNF575	-1.48943	1.24491	-2.65559	0.00913855	0.392527	-2.60683
Single-cell pbulk	Mono_NonClassical	Day 1	TNFRSF14	0.204095	7.73098	2.66959	0.00926336	0.395816	2.60218
Single-cell pbulk	Mono_NonClassical	Day 1	DPEP2	-0.301037	7.15995	-2.66394	0.00941375	0.40015	-2.59665
Single-cell pbulk	Mono_NonClassical	Day 1	HLA-DMB	0.364319	6.5616	2.66017	0.0095374	0.40015	2.59217
Single-cell pbulk	Mono_NonClassical	Day 1	AGPS	-0.378423	5.40368	-2.65561	0.00954753	0.40015	-2.5918
Single-cell pbulk	Mono_NonClassical	Day 1	APOL3	0.515468	5.43745	2.65712	0.00955989	0.40015	2.59135
Single-cell pbulk	Mono_NonClassical	Day 1	TMSB4Y	1.24629	0.119087	2.64789	0.00972745	0.402804	2.58537
Single-cell pbulk	Mono_NonClassical	Day 1	BET1L	-0.428623	4.98167	-2.64365	0.00977807	0.402804	-2.58358
Single-cell pbulk	Mono_NonClassical	Day 1	HAGHL	1.57087	0.748068	2.6495	0.00981395	0.402804	2.58232
Single-cell pbulk	Mono_NonClassical	Day 1	SLAMF7	0.718999	5.28122	2.64663	0.00981969	0.402804	2.58211
Single-cell pbulk	Mono_NonClassical	Day 1	OPA3	0.613105	3.83398	2.62749	0.00987735	0.403153	2.58009
Single-cell pbulk	Mono_NonClassical	Day 1	DCLRE1B	0.846003	3.14779	2.6355	0.0101378	0.409591	2.57109
Single-cell pbulk	Mono_NonClassical	Day 1	ECHDC3	1.18957	2.01234	2.63873	0.0101781	0.409591	2.56972
Single-cell pbulk	Mono_NonClassical	Day 1	ALG6	-0.771311	3.4363	-2.61616	0.0102164	0.409591	-2.56842
Single-cell pbulk	Mono_NonClassical	Day 1	PIK3CG	-0.371413	6.81405	-2.63118	0.0102844	0.409591	-2.56612
Single-cell pbulk	Mono_NonClassical	Day 1	TIFA	1.51084	1.86537	2.60751	0.0104348	0.409591	2.56108
Single-cell pbulk	Mono_NonClassical	Day 1	ZNF773	1.53542	1.41464	2.6061	0.0104752	0.409591	2.55974
Single-cell pbulk	Mono_NonClassical	Day 1	SLC41A3	-0.544861	3.9779	-2.62071	0.010531	0.409591	-2.55789
Single-cell pbulk	Mono_NonClassical	Day 1	UBE2J1	-0.234378	7.91882	-2.62383	0.0105624	0.409591	-2.55685
Single-cell pbulk	Mono_NonClassical	Day 1	CBX6	-0.384141	5.05057	-2.62345	0.0105867	0.409591	-2.55605
Single-cell pbulk	Mono_NonClassical	Day 1	ALOX5AP	1.60648	0.764983	2.62214	0.0106076	0.409591	2.55537
Single-cell pbulk	Mono_NonClassical	Day 1	TMCO3	-0.39369	5.02622	-2.62114	0.0106911	0.409591	-2.55264
Single-cell pbulk	Mono_NonClassical	Day 1	RP3-525N10.2	-0.685766	2.86063	-2.61898	0.0107781	0.409591	-2.54981
Single-cell pbulk	Mono_NonClassical	Day 1	C5orf56	0.38196	5.93781	2.61224	0.0108345	0.409591	2.54799
Single-cell pbulk	Mono_NonClassical	Day 1	NINJ1	-0.277471	8.06012	-2.61334	0.0108709	0.409591	-2.54682
Single-cell pbulk	Mono_NonClassical	Day 1	MFSD10	0.238667	6.33342	2.6107	0.0108801	0.409591	2.54653
Single-cell pbulk	Mono_NonClassical	Day 1	MRPS26	0.30927	5.62143	2.59195	0.0108886	0.409591	2.54625
Single-cell pbulk	Mono_NonClassical	Day 1	TIAM1	-0.40192	5.8492	-2.6087	0.0109592	0.409591	-2.544
Single-cell pbulk	Mono_NonClassical	Day 1	USP42	-0.463529	4.45746	-2.5897	0.01098	0.409591	-2.54334
Single-cell pbulk	Mono_NonClassical	Day 1	APOL6	0.555167	6.38265	2.60624	0.0109837	0.409591	2.54322
Single-cell pbulk	Mono_NonClassical	Day 1	ING1	-0.541229	4.92964	-2.59854	0.0111356	0.410574	-2.53842
Single-cell pbulk	Mono_NonClassical	Day 1	PNN	-0.292611	6.97928	-2.60149	0.0111438	0.410574	-2.53816
Single-cell pbulk	Mono_NonClassical	Day 1	C6orf25	-1.64425	-0.0988641	-2.59961	0.0111979	0.410574	-2.53646
Single-cell pbulk	Mono_NonClassical	Day 1	ATP5C1	0.160662	7.73043	2.5969	0.0113227	0.410574	2.53258
Single-cell pbulk	Mono_NonClassical	Day 1	MIOS	-0.435397	4.9472	-2.57769	0.0113456	0.410574	-2.53187
Single-cell pbulk	Mono_NonClassical	Day 1	DDX42	-0.286317	6.14606	-2.59539	0.0113474	0.410574	-2.53181
Single-cell pbulk	Mono_NonClassical	Day 1	LRIG1	1.60533	1.24118	2.59205	0.0113603	0.410574	2.53141
Single-cell pbulk	Mono_NonClassical	Day 1	MTPAP	-0.814771	2.80411	-2.59099	0.0114952	0.413343	-2.52727
Single-cell pbulk	Mono_NonClassical	Day 1	MYL12A	0.114599	9.50589	2.59051	0.0115377	0.413343	2.52598
Single-cell pbulk	Mono_NonClassical	Day 1	YIF1B	-0.271215	5.56863	-2.58546	0.0116502	0.414818	-2.52257
Single-cell pbulk	Mono_NonClassical	Day 1	SAR1B	-0.307974	5.51085	-2.56702	0.01168	0.414818	-2.52167
Single-cell pbulk	Mono_NonClassical	Day 1	MAPKAPK3	-0.158564	8.31492	-2.57953	0.0119128	0.421053	-2.51472
Single-cell pbulk	Mono_NonClassical	Day 1	CRHR1	-1.52557	0.221216	-2.57391	0.0119935	0.421053	-2.51233
Single-cell pbulk	Mono_NonClassical	Day 1	IL2RB	1.5235	0.598587	2.55676	0.0120095	0.421053	2.51186
Single-cell pbulk	Mono_NonClassical	Day 1	JAG1	-1.76499	0.227517	-2.57036	0.0120825	0.421808	-2.50973
Single-cell pbulk	Mono_NonClassical	Day 1	MEFV	0.280429	6.80154	2.566	0.012231	0.42351	2.50541
Single-cell pbulk	Mono_NonClassical	Day 1	IFITM3	0.389276	11.0686	2.56727	0.0122602	0.42351	2.50457
Single-cell pbulk	Mono_NonClassical	Day 1	RFXANK	-0.356158	5.3027	-2.56439	0.0122861	0.42351	-2.50382
Single-cell pbulk	Mono_NonClassical	Day 1	MMP24	-1.59872	0.233477	-2.53927	0.01256	0.429639	-2.49601
Single-cell pbulk	Mono_NonClassical	Day 1	NEGR1	1.43992	-0.0993466	2.55583	0.0125687	0.429639	2.49576
Single-cell pbulk	Mono_NonClassical	Day 1	RAB13	1.5888	0.396313	2.55444	0.0126719	0.430801	2.49286
Single-cell pbulk	Mono_NonClassical	Day 1	MTRNR2L2	1.06418	2.19058	2.54921	0.0127569	0.430801	2.49048
Single-cell pbulk	Mono_NonClassical	Day 1	PRR12	0.734462	2.97108	2.53338	0.0127602	0.430801	2.49039
Single-cell pbulk	Mono_NonClassical	Day 1	AP006621.8	-1.41104	-0.0265696	-2.5469	0.0128867	0.43151	-2.48689
Single-cell pbulk	Mono_NonClassical	Day 1	TICAM1	0.365585	5.36903	2.54538	0.0129015	0.43151	2.48648
Single-cell pbulk	Mono_NonClassical	Day 1	ETV2	-1.25874	1.54624	-2.52811	0.012942	0.43151	-2.48536
Single-cell pbulk	Mono_NonClassical	Day 1	USP36	0.467048	4.86741	2.54093	0.0129916	0.43151	2.484
Single-cell pbulk	Mono_NonClassical	Day 1	PKD1	-0.731364	3.24426	-2.5416	0.0130536	0.431822	-2.4823
Single-cell pbulk	Mono_NonClassical	Day 1	REL	-0.212138	7.99228	-2.53773	0.0131605	0.433608	-2.4794
Single-cell pbulk	Mono_NonClassical	Day 1	MCOLN2	1.35452	0.0446757	2.53404	0.0133093	0.436758	2.47538
Single-cell pbulk	Mono_NonClassical	Day 1	SFXN1	-0.706472	3.25554	-2.52516	0.0134572	0.439579	-2.47143
Single-cell pbulk	Mono_NonClassical	Day 1	UBA7	0.300234	5.65671	2.53179	0.0135315	0.439579	2.46946
Single-cell pbulk	Mono_NonClassical	Day 1	RP11-145M9.4	0.634038	3.62983	2.51162	0.013556	0.439579	2.46882
Single-cell pbulk	Mono_NonClassical	Day 1	ARSA	-0.273989	5.92007	-2.52563	0.0136704	0.439803	-2.46581
Single-cell pbulk	Mono_NonClassical	Day 1	TANGO6	0.637343	4.0085	2.5081	0.0136841	0.439803	2.46545
Single-cell pbulk	Mono_NonClassical	Day 1	LILRB3	0.279336	6.53962	2.52538	0.0137237	0.439803	2.46441
Single-cell pbulk	Mono_NonClassical	Day 1	GSTK1	0.173834	8.89187	2.51962	0.0138595	0.442392	2.46088
Single-cell pbulk	Mono_NonClassical	Day 1	ITGB2	-0.0969202	10.2353	-2.51786	0.013945	0.442392	-2.45868
Single-cell pbulk	Mono_NonClassical	Day 1	HLA-DQA2	0.384237	4.4313	2.51485	0.0140774	0.442392	2.45528
Single-cell pbulk	Mono_NonClassical	Day 1	TMEM237	-1.61193	0.662369	-2.49614	0.0140959	0.442392	-2.45481
Single-cell pbulk	Mono_NonClassical	Day 1	CBR1	0.271908	6.42399	2.51391	0.0141114	0.442392	2.45442
Single-cell pbulk	Mono_NonClassical	Day 1	MAML1	-0.311724	5.1642	-2.50934	0.0141281	0.442392	-2.45399
Single-cell pbulk	Mono_NonClassical	Day 1	RBCK1	0.260262	6.99243	2.50668	0.0143033	0.446176	2.44955
Single-cell pbulk	Mono_NonClassical	Day 1	AGTPBP1	-0.249018	6.19194	-2.50401	0.0145351	0.451689	-2.44376
Single-cell pbulk	Mono_NonClassical	Day 1	RP11-342K6.1	1.55562	0.336488	2.49735	0.0146258	0.452104	2.44151
Single-cell pbulk	Mono_NonClassical	Day 1	DDTL	1.54008	0.617693	2.49894	0.0147146	0.452104	2.43933
Single-cell pbulk	Mono_NonClassical	Day 1	PGD	-0.217318	7.24706	-2.49474	0.0147456	0.452104	-2.43857
Single-cell pbulk	Mono_NonClassical	Day 1	NUDT16	0.225261	7.47917	2.49412	0.0148275	0.452104	2.43657
Single-cell pbulk	Mono_NonClassical	Day 1	NPIPB15	-1.31192	0.132648	-2.49376	0.0148563	0.452104	-2.43586
Single-cell pbulk	Mono_NonClassical	Day 1	WDR6	-0.511119	4.17014	-2.48974	0.0149205	0.452104	-2.4343
Single-cell pbulk	Mono_NonClassical	Day 1	TRAPPC6B	-0.452752	4.59912	-2.47515	0.0149342	0.452104	-2.43397
Single-cell pbulk	Mono_NonClassical	Day 1	OSER1	-0.28868	5.76422	-2.48901	0.0150667	0.454438	-2.43077
Single-cell pbulk	Mono_NonClassical	Day 1	RFX5	0.459363	4.51248	2.48321	0.0151332	0.454772	2.42918
Single-cell pbulk	Mono_NonClassical	Day 1	CNDP2	0.369255	6.72148	2.4834	0.0152469	0.456517	2.42646
Single-cell pbulk	Mono_NonClassical	Day 1	VPS33B	-0.69537	3.37258	-2.47706	0.015361	0.45826	-2.42375
Single-cell pbulk	Mono_NonClassical	Day 1	FAM173B	-0.792622	3.19589	-2.45951	0.01553	0.461622	-2.41978
Single-cell pbulk	Mono_NonClassical	Day 1	AP003774.4	-1.57821	0.667942	-2.47026	0.0157786	0.465508	-2.414
Single-cell pbulk	Mono_NonClassical	Day 1	MRPL11	0.26553	6.02598	2.45246	0.0158556	0.465508	2.41222
Single-cell pbulk	Mono_NonClassical	Day 1	RPL27A	-0.110341	9.60872	-2.46806	0.0159101	0.465508	-2.41097
Single-cell pbulk	Mono_NonClassical	Day 1	MFSD8	-0.577853	3.88712	-2.46019	0.0159167	0.465508	-2.41082
Single-cell pbulk	Mono_NonClassical	Day 1	SLC1A5	0.252038	6.54995	2.46543	0.0160102	0.465508	2.40868
Single-cell pbulk	Mono_NonClassical	Day 1	PSME1	0.225533	9.33343	2.44822	0.0160296	0.465508	2.40824
Single-cell pbulk	Mono_NonClassical	Day 1	TRIM36	-0.794863	2.53507	-2.46193	0.0161311	0.465508	-2.40594
Single-cell pbulk	Mono_NonClassical	Day 1	IFIT3	0.732939	6.24972	2.46129	0.0161644	0.465508	2.40518
Single-cell pbulk	Mono_NonClassical	Day 1	PARP10	0.406391	5.17349	2.45424	0.0162537	0.465508	2.40317
Single-cell pbulk	Mono_NonClassical	Day 1	YRDC	-0.586225	4.34793	-2.43945	0.0164009	0.465508	-2.39987
Single-cell pbulk	Mono_NonClassical	Day 1	PPAT	1.00777	2.22589	2.4495	0.0164163	0.465508	2.39953
Single-cell pbulk	Mono_NonClassical	Day 1	PILRA	-0.126898	9.24832	-2.45396	0.0164573	0.465508	-2.39861
Single-cell pbulk	Mono_NonClassical	Day 1	TMEM41B	-0.662996	3.71124	-2.44738	0.0164811	0.465508	-2.39808
Single-cell pbulk	Mono_NonClassical	Day 1	BTN3A1	0.425056	5.09573	2.45273	0.016493	0.465508	2.39782
Single-cell pbulk	Mono_NonClassical	Day 1	NAGS	1.26207	1.10904	2.45179	0.0165384	0.465508	2.39681
Single-cell pbulk	Mono_NonClassical	Day 1	NT5DC1	-0.457002	4.56711	-2.44764	0.0165685	0.465508	-2.39615
Single-cell pbulk	Mono_NonClassical	Day 1	PSMB8	0.222709	8.49427	2.45397	0.0166521	0.46626	2.3943
Single-cell pbulk	Mono_NonClassical	Day 1	RP11-218M22.1	-0.60562	3.79801	-2.44089	0.0169337	0.47253	-2.38814
Single-cell pbulk	Mono_NonClassical	Day 1	PDE7B	-0.700167	3.80534	-2.43383	0.0171234	0.476205	-2.38405
Single-cell pbulk	Mono_NonClassical	Day 1	FEM1A	-0.482268	4.06519	-2.43282	0.0173868	0.48081	-2.37843
Single-cell pbulk	Mono_NonClassical	Day 1	C1orf162	0.191098	8.97936	2.43131	0.01746	0.48081	2.37688
Single-cell pbulk	Mono_NonClassical	Day 1	CD302	-0.225961	7.65904	-2.42988	0.0174777	0.48081	-2.3765
Single-cell pbulk	Mono_NonClassical	Day 1	C6orf1	0.361018	5.18603	2.42642	0.0175495	0.48081	2.37499
Single-cell pbulk	Mono_NonClassical	Day 1	SCAMP2	0.164587	7.16108	2.42911	0.017582	0.48081	2.3743
Single-cell pbulk	Mono_NonClassical	Day 1	PLXNA1	1.51633	0.868993	2.42483	0.0177164	0.481549	2.37149
Single-cell pbulk	Mono_NonClassical	Day 1	RAB22A	0.279885	5.67023	2.42351	0.0177265	0.481549	2.37128
Single-cell pbulk	Mono_NonClassical	Day 1	ODF3B	0.335438	6.98197	2.42758	0.0177871	0.481602	2.37002
Single-cell pbulk	Mono_NonClassical	Day 1	NUPL2	-0.382418	4.98976	-2.42173	0.017863	0.482027	-2.36845
Single-cell pbulk	Mono_NonClassical	Day 1	HMGN1	-0.307033	6.6985	-2.42162	0.0179347	0.482027	-2.36696
Single-cell pbulk	Mono_NonClassical	Day 1	BAG3	1.1277	2.52644	2.41728	0.0180821	0.482027	2.36393
Single-cell pbulk	Mono_NonClassical	Day 1	PRKAA1	-0.344677	5.23093	-2.41189	0.0182816	0.482027	-2.35986
Single-cell pbulk	Mono_NonClassical	Day 1	VRK2	0.35858	5.55672	2.40998	0.0182964	0.482027	2.35956
Single-cell pbulk	Mono_NonClassical	Day 1	SERPING1	1.62946	3.02387	2.41563	0.0183445	0.482027	2.35859
Single-cell pbulk	Mono_NonClassical	Day 1	CSTF3	0.536019	3.5955	2.40297	0.0185462	0.482027	2.35453
Single-cell pbulk	Mono_NonClassical	Day 1	RPGRIP1	-1.214	1.00584	-2.40473	0.0186084	0.482027	-2.35328
Single-cell pbulk	Mono_NonClassical	Day 1	ADI1	0.235271	6.46343	2.40296	0.0186213	0.482027	2.35303
Single-cell pbulk	Mono_NonClassical	Day 1	TRIM69	0.396734	5.49377	2.40871	0.0186518	0.482027	2.35242
Single-cell pbulk	Mono_NonClassical	Day 1	MGAT1	0.188915	7.5242	2.40311	0.0186765	0.482027	2.35193
Single-cell pbulk	Mono_NonClassical	Day 1	SEZ6L	-0.535215	4.1401	-2.40332	0.0187229	0.482027	-2.351
Single-cell pbulk	Mono_NonClassical	Day 1	ISOC1	0.738083	3.39647	2.39753	0.0187558	0.482027	2.35035
Single-cell pbulk	Mono_NonClassical	Day 1	TP53I3	-0.800394	3.29126	-2.40121	0.018758	0.482027	-2.35031
Single-cell pbulk	Mono_NonClassical	Day 1	MRPS35	-0.22151	6.94715	-2.40231	0.0187831	0.482027	-2.34981
Single-cell pbulk	Mono_NonClassical	Day 1	NEDD4	-0.733554	3.16549	-2.40018	0.018794	0.482027	-2.34959
Single-cell pbulk	Mono_NonClassical	Day 1	GCH1	0.307917	7.61936	2.39886	0.0188528	0.482027	2.34843
Single-cell pbulk	Mono_NonClassical	Day 1	ENPP2	1.24497	0.202201	2.40105	0.0188604	0.482027	2.34828
Single-cell pbulk	Mono_NonClassical	Day 1	FKBP5	0.563264	5.93841	2.3897	0.0192518	0.489238	2.34062
Single-cell pbulk	Mono_NonClassical	Day 1	MYH9	-0.150405	8.90024	-2.39152	0.0192618	0.489238	-2.34043
Single-cell pbulk	Mono_NonClassical	Day 1	TGFBR3	-1.38186	-0.159372	-2.38783	0.01942	0.491733	-2.33737
Single-cell pbulk	Mono_NonClassical	Day 1	PNPLA2	-0.235826	6.70995	-2.38565	0.0194873	0.491884	-2.33608
Single-cell pbulk	Mono_NonClassical	Day 1	PHACTR2	0.424184	5.12843	2.38288	0.0195458	0.491884	2.33495
Single-cell pbulk	Mono_NonClassical	Day 1	ADAM10	-0.197881	7.38379	-2.3826	0.0197908	0.49388	-2.33029
Single-cell pbulk	Mono_NonClassical	Day 1	SAAL1	-0.590735	3.64714	-2.36663	0.0197986	0.49388	-2.33014
Single-cell pbulk	Mono_NonClassical	Day 1	SDC3	1.4925	2.29363	2.37927	0.0198135	0.49388	2.32986
Single-cell pbulk	Mono_NonClassical	Day 1	CDKL1	1.40416	0.58875	2.3795	0.0198965	0.49388	2.32829
Single-cell pbulk	Mono_NonClassical	Day 1	IZUMO4	0.791269	2.64003	2.36404	0.0199346	0.49388	2.32758
Single-cell pbulk	Mono_NonClassical	Day 1	HERC5	0.616762	5.06215	2.37553	0.0200825	0.49388	2.3248
Single-cell pbulk	Mono_NonClassical	Day 1	HIRIP3	-0.68479	3.67585	-2.37263	0.0201399	0.49388	-2.32373
Single-cell pbulk	Mono_NonClassical	Day 1	MAP1LC3C	-1.45522	-0.134673	-2.37526	0.0201547	0.49388	-2.32346
Single-cell pbulk	Mono_NonClassical	Day 1	RP11-356C4.5	-1.28708	-0.0454208	-2.37337	0.020167	0.49388	-2.32323
Single-cell pbulk	Mono_NonClassical	Day 1	AGO4	-0.310651	5.56736	-2.36731	0.0202917	0.494182	-2.32091
Single-cell pbulk	Mono_NonClassical	Day 1	PDE4B	0.692622	4.62868	2.36929	0.0202998	0.494182	2.32076
Single-cell pbulk	Mono_NonClassical	Day 1	ZNF131	0.3836	4.92013	2.36902	0.0204191	0.494568	2.31856
Single-cell pbulk	Mono_NonClassical	Day 1	GP9	-1.53614	-0.16924	-2.36607	0.0204567	0.494568	-2.31786
Single-cell pbulk	Mono_NonClassical	Day 1	CCDC112	-0.477549	4.42168	-2.3654	0.0205221	0.494568	-2.31666
Single-cell pbulk	Mono_NonClassical	Day 1	MT-ND4L	-0.0943638	10.6968	-2.36681	0.0205568	0.494568	-2.31603
Single-cell pbulk	Mono_NonClassical	Day 1	TMEM243	0.234479	5.84509	2.36018	0.0208059	0.497118	2.31149
Single-cell pbulk	Mono_NonClassical	Day 1	RP11-78B10.2	-1.40342	0.182087	-2.36002	0.020834	0.497118	-2.31098
Single-cell pbulk	Mono_NonClassical	Day 1	EIF4B	-0.177002	8.29616	-2.36252	0.0208445	0.497118	-2.31079
Single-cell pbulk	Mono_NonClassical	Day 1	GIMAP7	0.571505	7.69915	2.34095	0.0211475	0.502881	2.30534
Single-cell pbulk	Mono_NonClassical	Day 1	AIM2	1.06089	3.51628	2.35299	0.0212487	0.503688	2.30354
Single-cell pbulk	Mono_NonClassical	Day 1	FAM179B	-0.439618	3.88762	-2.35052	0.0213627	0.503688	-2.30151
Single-cell pbulk	Mono_NonClassical	Day 1	CIRH1A	-0.623008	3.58478	-2.35334	0.0213656	0.503688	-2.30146
Single-cell pbulk	Mono_NonClassical	Day 1	PPT1	-0.202927	7.43787	-2.34795	0.021525	0.504678	-2.29865
Single-cell pbulk	Mono_NonClassical	Day 1	hsa-mir-1199	-1.40077	1.18318	-2.34805	0.0215456	0.504678	-2.29828
Single-cell pbulk	Mono_NonClassical	Day 1	CTRL	-1.44232	-0.0018632	-2.3451	0.0216247	0.504678	-2.2969
Single-cell pbulk	Mono_NonClassical	Day 1	TUBGCP3	-0.295518	5.37282	-2.34044	0.0217261	0.504678	-2.29512
Single-cell pbulk	Mono_NonClassical	Day 1	MAML2	0.477135	4.11974	2.34133	0.0218251	0.504678	2.2934
Single-cell pbulk	Mono_NonClassical	Day 1	SPRYD7	-0.573072	3.36552	-2.33796	0.0218554	0.504678	-2.29287
Single-cell pbulk	Mono_NonClassical	Day 1	MRPL1	-0.550152	3.74217	-2.32652	0.0219266	0.504678	-2.29164
Single-cell pbulk	Mono_NonClassical	Day 1	NOTCH2NL	0.177193	7.23646	2.33922	0.022029	0.504678	2.28987
Single-cell pbulk	Mono_NonClassical	Day 1	FUNDC1	0.811868	2.71482	2.33675	0.0220342	0.504678	2.28978
Single-cell pbulk	Mono_NonClassical	Day 1	COX6A1	0.11046	8.97469	2.34005	0.0220536	0.504678	2.28944
Single-cell pbulk	Mono_NonClassical	Day 1	RARRES3	0.419683	7.1601	2.33703	0.0220843	0.504678	2.28892
Single-cell pbulk	Mono_NonClassical	Day 1	MLYCD	0.493323	4.04685	2.32921	0.0222219	0.506413	2.28655
Single-cell pbulk	Mono_NonClassical	Day 1	RBAK	0.639932	3.29337	2.31716	0.0224551	0.508402	2.28258
Single-cell pbulk	Mono_NonClassical	Day 1	ANGPTL6	-1.58251	0.364914	-2.33049	0.0224919	0.508402	-2.28196
Single-cell pbulk	Mono_NonClassical	Day 1	ATP5E	0.0889757	10.0582	2.32995	0.0224951	0.508402	2.2819
Single-cell pbulk	Mono_NonClassical	Day 1	RALBP1	-0.227259	6.66725	-2.3254	0.0226584	0.510648	-2.27915
Single-cell pbulk	Mono_NonClassical	Day 1	TNIP1	-0.203875	6.69142	-2.32664	0.022719	0.510648	-2.27813
Single-cell pbulk	Mono_NonClassical	Day 1	RNF149	0.152718	8.95734	2.32554	0.0228943	0.510938	2.27519
Single-cell pbulk	Mono_NonClassical	Day 1	ZNF468	0.675813	2.73011	2.32076	0.0229482	0.510938	2.2743
Single-cell pbulk	Mono_NonClassical	Day 1	RP11-440L14.4	-1.19056	1.42399	-2.3229	0.0230163	0.510938	-2.27316
Single-cell pbulk	Mono_NonClassical	Day 1	RCN1	0.427654	4.4361	2.32	0.0230411	0.510938	2.27275
Single-cell pbulk	Mono_NonClassical	Day 1	CEP85L	-0.376604	5.81877	-2.31864	0.0231463	0.510938	-2.27101
Single-cell pbulk	Mono_NonClassical	Day 1	UHRF1BP1	-0.388757	5.01207	-2.31871	0.0231621	0.510938	-2.27075
Single-cell pbulk	Mono_NonClassical	Day 1	GBP5	1.03945	6.31926	2.31419	0.0231678	0.510938	2.27066
Single-cell pbulk	Mono_NonClassical	Day 1	DUSP2	-0.911994	3.53733	-2.31432	0.0233415	0.512497	-2.2678
Single-cell pbulk	Mono_NonClassical	Day 1	NCF1	0.62187	6.68677	2.31289	0.023418	0.512497	2.26655
Single-cell pbulk	Mono_NonClassical	Day 1	HNRNPR	-0.139268	7.43496	-2.31156	0.0234259	0.512497	-2.26642
Single-cell pbulk	Mono_NonClassical	Day 1	FYCO1	0.513822	3.89943	2.30834	0.0235581	0.513855	2.26426
Single-cell pbulk	Mono_NonClassical	Day 1	MGLL	-0.384667	5.78498	-2.3118	0.0236133	0.513855	-2.26336
Single-cell pbulk	Mono_NonClassical	Day 1	SIGLEC7	-0.459381	4.48838	-2.30879	0.0236851	0.514055	-2.2622
Single-cell pbulk	Mono_NonClassical	Day 1	ASAH1	-0.115995	9.41572	-2.30447	0.0239429	0.51748	-2.25804
Single-cell pbulk	Mono_NonClassical	Day 1	SLX4IP	0.761175	3.15836	2.29111	0.0239691	0.51748	2.25762
Single-cell pbulk	Mono_NonClassical	Day 1	EID1	-0.145205	7.66579	-2.30133	0.0240964	0.517846	-2.25559
Single-cell pbulk	Mono_NonClassical	Day 1	LRRC37B	-0.955482	2.12793	-2.30122	0.0241123	0.517846	-2.25534
Single-cell pbulk	Mono_NonClassical	Day 1	PSMB3	0.135845	8.12026	2.29553	0.0245047	0.522661	2.24912
Single-cell pbulk	Mono_NonClassical	Day 1	DGAT2	-1.33698	1.50907	-2.29184	0.0246102	0.522661	-2.24747
Single-cell pbulk	Mono_NonClassical	Day 1	FMNL1	-0.154653	8.43137	-2.29244	0.0246477	0.522661	-2.24688
Single-cell pbulk	Mono_NonClassical	Day 1	LYST	-0.123545	9.19786	-2.28934	0.0249122	0.522661	-2.24276
Single-cell pbulk	Mono_NonClassical	Day 1	GS1-124K5.11	-1.31439	0.763231	-2.28801	0.0249896	0.522661	-2.24156
Single-cell pbulk	Mono_NonClassical	Day 1	RP11-275I14.4	-1.418	0.41252	-2.27399	0.0250313	0.522661	-2.24092
Single-cell pbulk	Mono_NonClassical	Day 1	HIST1H2BD	1.39474	1.28517	2.28733	0.0250529	0.522661	2.24059
Single-cell pbulk	Mono_NonClassical	Day 1	DDX5	-0.126097	10.0266	-2.28501	0.0251066	0.522661	-2.23976
Single-cell pbulk	Mono_NonClassical	Day 1	RP1-202O8.3	-1.25096	1.11476	-2.28586	0.0251565	0.522661	-2.23899
Single-cell pbulk	Mono_NonClassical	Day 1	WBSCR27	-1.34028	0.0430175	-2.28411	0.0251649	0.522661	-2.23886
Single-cell pbulk	Mono_NonClassical	Day 1	TCTN2	-1.40867	0.0820003	-2.28403	0.025186	0.522661	-2.23854
Single-cell pbulk	Mono_NonClassical	Day 1	POLR1A	0.492705	3.77594	2.28396	0.0252172	0.522661	2.23806
Single-cell pbulk	Mono_NonClassical	Day 1	GATA6	1.25026	0.0533701	2.28421	0.0252296	0.522661	2.23787
Single-cell pbulk	Mono_NonClassical	Day 1	VPS33A	0.356249	4.79025	2.26866	0.0253149	0.522661	2.23656
Single-cell pbulk	Mono_NonClassical	Day 1	ACSM3	1.52691	0.253788	2.26811	0.0253495	0.522661	2.23603
Single-cell pbulk	Mono_NonClassical	Day 1	NPLOC4	-0.343474	5.14958	-2.27723	0.0254515	0.522661	-2.23448
Single-cell pbulk	Mono_NonClassical	Day 1	LRP10	0.231284	6.40919	2.27666	0.0255692	0.522661	2.23269
Single-cell pbulk	Mono_NonClassical	Day 1	SERTAD2	-0.370106	5.58267	-2.27388	0.0255846	0.522661	-2.23246
Single-cell pbulk	Mono_NonClassical	Day 1	CTC-1337H24.1	1.37782	0.477774	2.26197	0.0257396	0.522661	2.23012
Single-cell pbulk	Mono_NonClassical	Day 1	SNHG12	0.451984	4.26413	2.27256	0.0257877	0.522661	2.22939
Single-cell pbulk	Mono_NonClassical	Day 1	PRNP	-0.248416	6.16598	-2.27524	0.0258344	0.522661	-2.22869
Single-cell pbulk	Mono_NonClassical	Day 1	EMR2	-0.155345	8.17621	-2.27271	0.0259348	0.522661	-2.22719
Single-cell pbulk	Mono_NonClassical	Day 1	SLC30A9	0.27484	5.3218	2.26875	0.0260812	0.522661	2.225
Single-cell pbulk	Mono_NonClassical	Day 1	CYB5R2	-1.25447	-0.159772	-2.27005	0.0260846	0.522661	-2.22495
Single-cell pbulk	Mono_NonClassical	Day 1	AP4E1	-0.588893	3.55994	-2.26468	0.0261465	0.522661	-2.22403
Single-cell pbulk	Mono_NonClassical	Day 1	UROS	0.346225	5.31968	2.26686	0.0262654	0.522661	2.22226
Single-cell pbulk	Mono_NonClassical	Day 1	KHDRBS3	1.47621	-0.129094	2.25423	0.0262742	0.522661	2.22213
Single-cell pbulk	Mono_NonClassical	Day 1	APPL2	-0.425559	4.08785	-2.26409	0.0263017	0.522661	-2.22173
Single-cell pbulk	Mono_NonClassical	Day 1	DYNLL2	-0.395569	4.92882	-2.26636	0.0263213	0.522661	-2.22144
Single-cell pbulk	Mono_NonClassical	Day 1	HNMT	0.3534	5.55201	2.2661	0.0263402	0.522661	2.22116
Single-cell pbulk	Mono_NonClassical	Day 1	RP1-315G1.3	-1.21817	-0.367094	-2.26479	0.0263535	0.522661	-2.22096
Single-cell pbulk	Mono_NonClassical	Day 1	KIAA1257	1.44867	0.0632751	2.25188	0.0264332	0.522661	2.21979
Single-cell pbulk	Mono_NonClassical	Day 1	KIAA1841	-0.532408	4.0082	-2.25116	0.0264388	0.522661	-2.2197
Single-cell pbulk	Mono_NonClassical	Day 1	CEP68	-0.597719	3.93997	-2.26013	0.026533	0.523214	-2.21832
Single-cell pbulk	Mono_NonClassical	Day 1	CARM1	-0.506276	4.12016	-2.25962	0.0265944	0.523214	-2.21742
Single-cell pbulk	Mono_NonClassical	Day 1	RP13-20L14.6	-0.798946	2.77536	-2.25915	0.0267517	0.52505	-2.21512
Single-cell pbulk	Mono_NonClassical	Day 1	C5orf15	0.359798	4.98911	2.24551	0.0268509	0.52574	2.21368
Single-cell pbulk	Mono_NonClassical	Day 1	FPR1	0.315665	6.7636	2.25718	0.0269732	0.526877	2.2119
Single-cell pbulk	Mono_NonClassical	Day 1	GLRX	0.204242	7.58089	2.25428	0.0270465	0.527054	2.21085
Single-cell pbulk	Mono_NonClassical	Day 1	ARGLU1	-0.161078	7.92488	-2.25156	0.0272189	0.529156	-2.20836
Single-cell pbulk	Mono_NonClassical	Day 1	CHPT1	-0.239828	5.79204	-2.24749	0.0275475	0.53328	-2.20367
Single-cell pbulk	Mono_NonClassical	Day 1	THAP8	-0.632075	2.99978	-2.24395	0.0276628	0.53328	-2.20204
Single-cell pbulk	Mono_NonClassical	Day 1	IRF7	0.324934	6.9391	2.24535	0.0276841	0.53328	2.20173
Single-cell pbulk	Mono_NonClassical	Day 1	SLC2A11	-0.843741	2.34902	-2.24269	0.0276911	0.53328	-2.20164
Single-cell pbulk	Mono_NonClassical	Day 1	XXbac-BPG299F13.17	-0.555251	3.79022	-2.24377	0.0278955	0.535381	-2.19875
Single-cell pbulk	Mono_NonClassical	Day 1	SMARCD2	0.272394	5.55064	2.237	0.0280629	0.535381	2.19641
Single-cell pbulk	Mono_NonClassical	Day 1	ADRBK1	-0.103181	8.61927	-2.23983	0.0280733	0.535381	-2.19626
Single-cell pbulk	Mono_NonClassical	Day 1	HTRA2	0.55736	3.7653	2.23364	0.0281186	0.535381	2.19563
Single-cell pbulk	Mono_NonClassical	Day 1	NDUFS6	0.179196	7.28654	2.23865	0.0281264	0.535381	2.19552
Single-cell pbulk	Mono_NonClassical	Day 1	AC007551.3	1.29334	0.899893	2.23777	0.0282354	0.53616	2.194
Single-cell pbulk	Mono_NonClassical	Day 1	CD101	-0.343336	5.42209	-2.23706	0.028298	0.53616	-2.19313
Single-cell pbulk	Mono_NonClassical	Day 1	TUFM	0.131438	7.20757	2.23403	0.0284501	0.537798	2.19102
Single-cell pbulk	Mono_NonClassical	Day 1	LARP1	0.28523	5.74774	2.23169	0.0286123	0.538928	2.18879
Single-cell pbulk	Mono_NonClassical	Day 1	ATP6AP1	0.193222	6.76442	2.23365	0.0286528	0.538928	2.18823
Single-cell pbulk	Mono_NonClassical	Day 1	GSN	0.468014	4.70877	2.22977	0.0287289	0.538928	2.18719
Single-cell pbulk	Mono_NonClassical	Day 1	FZD2	1.33298	0.525941	2.21649	0.0287942	0.538928	2.18629
Single-cell pbulk	Mono_NonClassical	Day 1	C19orf59	1.21568	0.240948	2.22831	0.0288383	0.538928	2.18569
Single-cell pbulk	Mono_NonClassical	Day 1	ARHGAP19	0.954	1.96641	2.22795	0.0289578	0.539931	2.18406
Single-cell pbulk	Mono_NonClassical	Day 1	TIPIN	-0.834981	2.38808	-2.21176	0.0291295	0.541213	-2.18173
Single-cell pbulk	Mono_NonClassical	Day 1	RP11-473M20.9	0.973944	1.85022	2.21048	0.0292622	0.541213	2.17994
Single-cell pbulk	Mono_NonClassical	Day 1	DDX10	0.564867	4.05873	2.21995	0.0293015	0.541213	2.17941
Single-cell pbulk	Mono_NonClassical	Day 1	TADA2B	0.451387	4.53329	2.2085	0.0294009	0.541213	2.17807
Single-cell pbulk	Mono_NonClassical	Day 1	JAK2	0.341354	7.23228	2.21836	0.0294706	0.541213	2.17713
Single-cell pbulk	Mono_NonClassical	Day 1	MRPL44	0.335387	5.20684	2.20658	0.0295441	0.541213	2.17615
Single-cell pbulk	Mono_NonClassical	Day 1	OFD1	-0.431259	4.29279	-2.21893	0.0296199	0.541213	-2.17514
Single-cell pbulk	Mono_NonClassical	Day 1	TTC21B	-0.425145	4.29333	-2.2045	0.0296877	0.541213	-2.17423
Single-cell pbulk	Mono_NonClassical	Day 1	GUSB	-0.204325	6.87231	-2.21492	0.0297311	0.541213	-2.17365
Single-cell pbulk	Mono_NonClassical	Day 1	TMEM262	-1.18158	0.545905	-2.20382	0.0297397	0.541213	-2.17354
Single-cell pbulk	Mono_NonClassical	Day 1	FCGR3B	0.40416	5.13255	2.21583	0.0297522	0.541213	2.17337
Single-cell pbulk	Mono_NonClassical	Day 1	TMEM80	-0.311091	5.27418	-2.21279	0.0298677	0.542113	-2.17184
Single-cell pbulk	Mono_NonClassical	Day 1	TOPBP1	0.360159	5.07823	2.19734	0.0301723	0.545688	2.16782
Single-cell pbulk	Mono_NonClassical	Day 1	PDCD1LG2	1.18485	-0.176402	2.2088	0.0302466	0.545688	2.16685
Single-cell pbulk	Mono_NonClassical	Day 1	PCYT1A	0.229079	5.81715	2.20914	0.0302643	0.545688	2.16661
Single-cell pbulk	Mono_NonClassical	Day 1	EPS8	-0.30138	6.04252	-2.20786	0.0303552	0.546127	-2.16542
Single-cell pbulk	Mono_NonClassical	Day 1	C20orf112	-0.460862	4.73867	-2.20363	0.0306168	0.547131	-2.16202
Single-cell pbulk	Mono_NonClassical	Day 1	EXOSC3	0.527136	4.51787	2.19081	0.0306557	0.547131	2.16151
Single-cell pbulk	Mono_NonClassical	Day 1	LGALS3BP	0.859392	2.96713	2.20015	0.0308223	0.547131	2.15936
Single-cell pbulk	Mono_NonClassical	Day 1	SENP7	-0.424459	4.20079	-2.19976	0.0308513	0.547131	-2.15899
Single-cell pbulk	Mono_NonClassical	Day 1	ZNF814	-0.889556	2.31302	-2.19768	0.0310039	0.547131	-2.15702
Single-cell pbulk	Mono_NonClassical	Day 1	HSP90AA1	0.192461	9.38649	2.19694	0.0310257	0.547131	2.15674
Single-cell pbulk	Mono_NonClassical	Day 1	POU2F1	-0.46022	4.32456	-2.18557	0.0310925	0.547131	-2.15589
Single-cell pbulk	Mono_NonClassical	Day 1	TMC6	-0.177551	7.25026	-2.19638	0.0311057	0.547131	-2.15572
Single-cell pbulk	Mono_NonClassical	Day 1	ZNF677	1.19225	1.53378	2.19407	0.0311315	0.547131	2.15539
Single-cell pbulk	Mono_NonClassical	Day 1	PRKCA	-0.576356	3.38056	-2.19653	0.0311404	0.547131	-2.15527
Single-cell pbulk	Mono_NonClassical	Day 1	MAPKBP1	-0.573615	3.35174	-2.19435	0.0312054	0.547131	-2.15444
Single-cell pbulk	Mono_NonClassical	Day 1	SLC44A2	-0.176146	7.46302	-2.19551	0.0312173	0.547131	-2.15429
Single-cell pbulk	Mono_NonClassical	Day 1	GBGT1	0.838877	2.67918	2.19465	0.0312779	0.547131	2.15352
Single-cell pbulk	Mono_NonClassical	Day 1	CPSF6	-0.255663	5.97863	-2.19286	0.0313579	0.547362	-2.1525
Single-cell pbulk	Mono_NonClassical	Day 1	MAP4K4	-0.202132	6.91032	-2.18658	0.0318981	0.552747	-2.14568
Single-cell pbulk	Mono_NonClassical	Day 1	RRBP1	-0.259132	6.59735	-2.18473	0.0319377	0.552747	-2.14519
Single-cell pbulk	Mono_NonClassical	Day 1	DDC8	-1.26643	-0.0716588	-2.18371	0.0320858	0.552747	-2.14334
Single-cell pbulk	Mono_NonClassical	Day 1	COX6C	0.12198	8.41019	2.18369	0.0320954	0.552747	2.14322
Single-cell pbulk	Mono_NonClassical	Day 1	ANKHD1	0.265953	6.18618	2.17172	0.0321479	0.552747	2.14257
Single-cell pbulk	Mono_NonClassical	Day 1	RP11-692D12.1	1.4417	0.207849	2.17118	0.0321484	0.552747	2.14256
Single-cell pbulk	Mono_NonClassical	Day 1	DOCK4	1.1615	2.25586	2.18046	0.032195	0.552747	2.14198
Single-cell pbulk	Mono_NonClassical	Day 1	LRRC45	-0.710493	2.50767	-2.17044	0.0322054	0.552747	-2.14185
Single-cell pbulk	Mono_NonClassical	Day 1	SCIMP	0.213214	7.78166	2.17887	0.0324456	0.554284	2.13888
Single-cell pbulk	Mono_NonClassical	Day 1	CLIP2	-0.73081	3.03786	-2.18018	0.0324882	0.554284	-2.13835
Single-cell pbulk	Mono_NonClassical	Day 1	SNHG8	-0.233019	6.45011	-2.17897	0.0325001	0.554284	-2.13821
Single-cell pbulk	Mono_NonClassical	Day 1	ZNF493	0.50401	3.54844	2.17705	0.0325652	0.554284	2.1374
Single-cell pbulk	Mono_NonClassical	Day 1	MSR1	0.640195	4.45431	2.17321	0.0329095	0.557407	2.13319
Single-cell pbulk	Mono_NonClassical	Day 1	CD44	-0.137956	8.77695	-2.17364	0.0329735	0.557407	-2.13241
Single-cell pbulk	Mono_NonClassical	Day 1	ZNF304	1.20067	0.729997	2.17096	0.0330599	0.557407	2.13136
Single-cell pbulk	Mono_NonClassical	Day 1	MOSPD1	0.678833	2.41031	2.15906	0.0331011	0.557407	2.13085
Single-cell pbulk	Mono_NonClassical	Day 1	MUM1	0.543734	3.88096	2.17087	0.0331286	0.557407	2.13052
Single-cell pbulk	Mono_NonClassical	Day 1	RP11-407N17.5	-1.16288	1.13966	-2.15836	0.0331563	0.557407	-2.13019
Single-cell pbulk	Mono_NonClassical	Day 1	FAM160A2	-0.371701	4.50362	-2.1667	0.0332405	0.557679	-2.12917
Single-cell pbulk	Mono_NonClassical	Day 1	ACP6	1.40151	0.154566	2.17064	0.0333409	0.557714	2.12795
Single-cell pbulk	Mono_NonClassical	Day 1	CTD-2521M24.9	0.423074	4.75062	2.16553	0.0333786	0.557714	2.1275
Single-cell pbulk	Mono_NonClassical	Day 1	XAF1	0.370112	6.91449	2.16678	0.0335123	0.558812	2.12589
Single-cell pbulk	Mono_NonClassical	Day 1	ZC3H7A	-0.23405	6.1329	-2.16083	0.0337481	0.561601	-2.12307
Single-cell pbulk	Mono_NonClassical	Day 1	DECR2	0.714225	2.66561	2.15845	0.0339915	0.564507	2.12017
Single-cell pbulk	Mono_NonClassical	Day 1	MID1IP1	0.280904	5.98466	2.15553	0.0343296	0.568776	2.11618
Single-cell pbulk	Mono_NonClassical	Day 1	ZNF772	1.50713	0.521484	2.14371	0.0343872	0.568776	2.1155
Single-cell pbulk	Mono_NonClassical	Day 1	MFHAS1	-1.00667	2.04205	-2.15449	0.0345411	0.56884	-2.1137
Single-cell pbulk	Mono_NonClassical	Day 1	GPBP1	0.204624	6.63932	2.15008	0.0345542	0.56884	2.11354
Single-cell pbulk	Mono_NonClassical	Day 1	UBE3C	-0.268689	5.31488	-2.14056	0.0346477	0.56884	-2.11245
Single-cell pbulk	Mono_NonClassical	Day 1	CHKA	-0.449108	4.4664	-2.14929	0.0346684	0.56884	-2.11221
Single-cell pbulk	Mono_NonClassical	Day 1	TWISTNB	-0.478327	4.4243	-2.14656	0.0348574	0.570434	-2.11001
Single-cell pbulk	Mono_NonClassical	Day 1	CXorf40B	-0.484088	4.00484	-2.15063	0.0349047	0.570434	-2.10946
Single-cell pbulk	Mono_NonClassical	Day 1	BMP1	-1.25065	1.45369	-2.13641	0.0349982	0.570826	-2.10838
Single-cell pbulk	Mono_NonClassical	Day 1	CREB3	0.412926	4.45013	2.14325	0.0354781	0.576668	2.10286
Single-cell pbulk	Mono_NonClassical	Day 1	NIFK-AS1	0.696379	3.14974	2.13945	0.0355353	0.576668	2.10221
Single-cell pbulk	Mono_NonClassical	Day 1	ROM1	-1.1845	0.932391	-2.13794	0.0357601	0.576668	-2.09964
Single-cell pbulk	Mono_NonClassical	Day 1	TMEM106A	0.763913	2.94478	2.13797	0.0357803	0.576668	2.09942
Single-cell pbulk	Mono_NonClassical	Day 1	TMPO	-0.161079	8.0863	-2.13757	0.0358177	0.576668	-2.09899
Single-cell pbulk	Mono_NonClassical	Day 1	hsa-mir-8072	-1.10878	1.87353	-2.12613	0.0358588	0.576668	-2.09853
Single-cell pbulk	Mono_NonClassical	Day 1	PRELID1	0.125314	9.65765	2.13665	0.0359353	0.576668	2.09766
Single-cell pbulk	Mono_NonClassical	Day 1	ODF2L	-0.484532	4.05279	-2.12479	0.0359678	0.576668	-2.09729
Single-cell pbulk	Mono_NonClassical	Day 1	TAOK1	-0.241793	6.1518	-2.13609	0.0360142	0.576668	-2.09677
Single-cell pbulk	Mono_NonClassical	Day 1	MRPL16	0.216669	6.29353	2.12261	0.0361582	0.576668	2.09514
Single-cell pbulk	Mono_NonClassical	Day 1	RP11-815M8.1	-1.1605	-0.363642	-2.13223	0.0361801	0.576668	-2.0949
Single-cell pbulk	Mono_NonClassical	Day 1	MRPL50	0.502391	4.01676	2.12214	0.0361999	0.576668	2.09467
Single-cell pbulk	Mono_NonClassical	Day 1	NOMO3	-1.1042	1.65924	-2.13189	0.0363189	0.576855	-2.09334
Single-cell pbulk	Mono_NonClassical	Day 1	IFITM1	0.493128	8.79662	2.13164	0.0364383	0.576855	2.092
Single-cell pbulk	Mono_NonClassical	Day 1	PRDX1	0.168585	8.28981	2.1298	0.0364616	0.576855	2.09174
Single-cell pbulk	Mono_NonClassical	Day 1	AMDHD2	-0.416912	4.46452	-2.12742	0.0366241	0.576855	-2.08993
Single-cell pbulk	Mono_NonClassical	Day 1	COX17	0.253	6.79835	2.12523	0.0366574	0.576855	2.08956
Single-cell pbulk	Mono_NonClassical	Day 1	AMMECR1	-0.446957	3.40004	-2.12889	0.0366667	0.576855	-2.08946
Single-cell pbulk	Mono_NonClassical	Day 1	SLC9B1	1.27483	-0.00474018	2.12624	0.0367172	0.576855	2.08889
Single-cell pbulk	Mono_NonClassical	Day 1	CTD-3032J10.2	-1.10421	1.49524	-2.1155	0.0367741	0.576855	-2.08826
Single-cell pbulk	Mono_NonClassical	Day 1	MBD6	-0.355014	4.65326	-2.12238	0.0370003	0.578453	-2.08576
Single-cell pbulk	Mono_NonClassical	Day 1	SIN3B	-0.20852	5.87528	-2.12233	0.037017	0.578453	-2.08558
Single-cell pbulk	Mono_NonClassical	Day 1	SOX4	-0.401925	5.7215	-2.1214	0.0372125	0.580234	-2.08343
Single-cell pbulk	Mono_NonClassical	Day 1	ATP1B3	0.216045	7.58302	2.12012	0.0372725	0.580234	2.08277
Single-cell pbulk	Mono_NonClassical	Day 1	EXOC5	0.377281	4.96645	2.10889	0.0373573	0.580299	2.08184
Single-cell pbulk	Mono_NonClassical	Day 1	PSMA5	0.207179	7.08483	2.11686	0.0374181	0.580299	2.08117
Single-cell pbulk	Mono_NonClassical	Day 1	RP11-254F7.2	0.545439	3.04036	2.11742	0.0375464	0.581191	2.07977
Single-cell pbulk	Mono_NonClassical	Day 1	PAXIP1-AS1	-0.801872	2.95105	-2.10549	0.0376613	0.58187	-2.07852
Single-cell pbulk	Mono_NonClassical	Day 1	ALDH2	0.3826	5.59045	2.11352	0.0377994	0.582167	2.07702
Single-cell pbulk	Mono_NonClassical	Day 1	RETN	0.554979	4.20449	2.11239	0.0378224	0.582167	2.07677
Single-cell pbulk	Mono_NonClassical	Day 1	TBCA	-0.144267	7.60198	-2.11242	0.0379954	0.582965	-2.0749
Single-cell pbulk	Mono_NonClassical	Day 1	SGSM2	-0.692651	2.71556	-2.10055	0.0380527	0.582965	-2.07429
Single-cell pbulk	Mono_NonClassical	Day 1	MTF2	0.312297	5.04128	2.11036	0.0381732	0.582965	2.07299
Single-cell pbulk	Mono_NonClassical	Day 1	MT2A	0.450155	8.43732	2.10955	0.0382047	0.582965	2.07265
Single-cell pbulk	Mono_NonClassical	Day 1	KIF9-AS1	-1.24168	0.605674	-2.09829	0.0382555	0.582965	-2.07211
Single-cell pbulk	Mono_NonClassical	Day 1	IFI6	0.453257	7.30339	2.10968	0.0383354	0.582965	2.07125
Single-cell pbulk	Mono_NonClassical	Day 1	GBP3	0.498285	4.41915	2.1069	0.0384236	0.582965	2.07031
Single-cell pbulk	Mono_NonClassical	Day 1	ZNF789	-0.742519	2.54348	-2.0967	0.0384427	0.582965	-2.0701
Single-cell pbulk	Mono_NonClassical	Day 1	MEA1	0.157033	6.49278	2.10578	0.0385525	0.583552	2.06893
Single-cell pbulk	Mono_NonClassical	Day 1	PBDC1	0.310426	5.28866	2.09367	0.0387197	0.584154	2.06715
Single-cell pbulk	Mono_NonClassical	Day 1	ZNF408	-0.680011	3.1564	-2.10163	0.0387425	0.584154	-2.06691
Single-cell pbulk	Mono_NonClassical	Day 1	SOX12	-1.14352	-0.0836713	-2.09165	0.0388978	0.584154	-2.06527
Single-cell pbulk	Mono_NonClassical	Day 1	MROH8	1.21008	0.161263	2.10047	0.0389124	0.584154	2.06511
Single-cell pbulk	Mono_NonClassical	Day 1	AC109828.1	1.32303	0.108417	2.09067	0.0389484	0.584154	2.06473
Single-cell pbulk	Mono_NonClassical	Day 1	ARL5B-AS1	-1.31404	0.159104	-2.08854	0.0391893	0.585969	-2.06219
Single-cell pbulk	Mono_NonClassical	Day 1	CYC1	0.157146	7.39339	2.09791	0.0392419	0.585969	2.06164
Single-cell pbulk	Mono_NonClassical	Day 1	ZFPM1	-0.283554	5.30706	-2.0967	0.0392836	0.585969	-2.0612
Single-cell pbulk	Mono_NonClassical	Day 1	PPP4R2	0.23767	6.06322	2.08649	0.0393842	0.58636	2.06015
Single-cell pbulk	Mono_NonClassical	Day 1	NMI	0.288392	6.39324	2.09517	0.0394528	0.58636	2.05943
Single-cell pbulk	Mono_NonClassical	Day 1	GSTA4	-0.599925	3.75368	-2.0934	0.0396845	0.587731	-2.05702
Single-cell pbulk	Mono_NonClassical	Day 1	LPGAT1	-0.186713	6.07495	-2.09357	0.0397206	0.587731	-2.05664
Single-cell pbulk	Mono_NonClassical	Day 1	NEDD9	-0.220253	6.76025	-2.09168	0.0398138	0.587731	-2.05568
Single-cell pbulk	Mono_NonClassical	Day 1	FHL3	-0.344081	5.1301	-2.09115	0.0398869	0.587731	-2.05492
Single-cell pbulk	Mono_NonClassical	Day 1	DDOST	-0.156807	7.14494	-2.08974	0.0399339	0.587731	-2.05443
Single-cell pbulk	Mono_NonClassical	Day 1	TSG101	0.202949	6.1973	2.07944	0.0400371	0.587731	2.05337
Single-cell pbulk	Mono_NonClassical	Day 1	C10orf54	-0.134369	9.85844	-2.08883	0.0400465	0.587731	-2.05327
Single-cell pbulk	Mono_NonClassical	Day 1	GDAP1	-0.578309	3.31246	-2.0855	0.0402812	0.589735	-2.05085
Single-cell pbulk	Mono_NonClassical	Day 1	NUDT21	-0.234889	5.91598	-2.0845	0.0404412	0.589735	-2.04921
Single-cell pbulk	Mono_NonClassical	Day 1	FBXO46	0.568222	3.26756	2.07452	0.0405012	0.589735	2.0486
Single-cell pbulk	Mono_NonClassical	Day 1	PLAC8	0.321964	8.26277	2.08424	0.0405065	0.589735	2.04855
Single-cell pbulk	Mono_NonClassical	Day 1	COG2	-0.278795	5.24428	-2.08258	0.0405425	0.589735	-2.04818
Single-cell pbulk	Mono_NonClassical	Day 1	ACADM	0.388147	5.02203	2.07928	0.0408753	0.591319	2.04479
Single-cell pbulk	Mono_NonClassical	Day 1	OVCH1-AS1	1.04657	0.534588	2.08064	0.0408857	0.591319	2.04469
Single-cell pbulk	Mono_NonClassical	Day 1	CHAMP1	0.418692	4.27048	2.06928	0.0409523	0.591319	2.04401
Single-cell pbulk	Mono_NonClassical	Day 1	LILRA2	0.154071	7.72407	2.07979	0.0410034	0.591319	2.0435
Single-cell pbulk	Mono_NonClassical	Day 1	PYGL	-0.249992	6.20487	-2.07957	0.0410117	0.591319	-2.04341
Single-cell pbulk	Mono_NonClassical	Day 1	UBALD2	-0.223272	6.78012	-2.07747	0.0411544	0.592335	-2.04197
Single-cell pbulk	Mono_NonClassical	Day 1	GNLY	-0.443762	4.04929	-2.06629	0.0412861	0.593189	-2.04065
Single-cell pbulk	Mono_NonClassical	Day 1	CXCL16	-0.236323	8.0854	-2.07459	0.0414401	0.59422	-2.0391
Single-cell pbulk	Mono_NonClassical	Day 1	LINC00493	0.218652	6.09135	2.07273	0.0415027	0.59422	2.03847
Single-cell pbulk	Mono_NonClassical	Day 1	RHOF	-0.220264	6.80273	-2.07199	0.0416399	0.594882	-2.0371
Single-cell pbulk	Mono_NonClassical	Day 1	GPRIN1	1.17456	-0.176991	2.07081	0.0417589	0.594882	2.03591
Single-cell pbulk	Mono_NonClassical	Day 1	RNF216	-0.251695	5.62689	-2.06625	0.0422468	0.594882	-2.03108
Single-cell pbulk	Mono_NonClassical	Day 1	ZNF763	0.90878	1.64604	2.05572	0.0422674	0.594882	2.03088
Single-cell pbulk	Mono_NonClassical	Day 1	PPM1L	-0.283335	5.89408	-2.06378	0.0424675	0.594882	-2.02891
Single-cell pbulk	Mono_NonClassical	Day 1	PLXDC2	0.21749	6.96313	2.06237	0.0424974	0.594882	2.02862
Single-cell pbulk	Mono_NonClassical	Day 1	SEMA3A	-1.32141	1.44025	-2.06462	0.0426409	0.594882	-2.02721
Single-cell pbulk	Mono_NonClassical	Day 1	FBXL22	-1.2417	0.231707	-2.06274	0.0426453	0.594882	-2.02717
Single-cell pbulk	Mono_NonClassical	Day 1	BRI3BP	-0.323368	5.21753	-2.06034	0.0426968	0.594882	-2.02666
Single-cell pbulk	Mono_NonClassical	Day 1	EIF2B2	-0.404962	4.34117	-2.05777	0.042731	0.594882	-2.02633
Single-cell pbulk	Mono_NonClassical	Day 1	MIR142	-0.219042	7.63833	-2.0599	0.0427702	0.594882	-2.02595
Single-cell pbulk	Mono_NonClassical	Day 1	CCNG2	-0.243272	6.09836	-2.06017	0.0428927	0.594882	-2.02475
Single-cell pbulk	Mono_NonClassical	Day 1	SLC35D1	0.877135	2.39025	2.04986	0.0428958	0.594882	2.02472
Single-cell pbulk	Mono_NonClassical	Day 1	GPN3	0.375625	5.12219	2.06017	0.0429943	0.594882	2.02377
Single-cell pbulk	Mono_NonClassical	Day 1	EIF4A3	0.21266	5.98517	2.05797	0.0430083	0.594882	2.02363
Single-cell pbulk	Mono_NonClassical	Day 1	SETD2	-0.206026	6.07549	-2.04855	0.0430242	0.594882	-2.02347
Single-cell pbulk	Mono_NonClassical	Day 1	AGFG1	-0.189418	6.58928	-2.05637	0.0430647	0.594882	-2.02308
Single-cell pbulk	Mono_NonClassical	Day 1	HNRNPA0	-0.167786	7.42005	-2.0584	0.0430802	0.594882	-2.02293
Single-cell pbulk	Mono_NonClassical	Day 1	DEXI	-0.606547	2.91327	-2.05532	0.0431239	0.594882	-2.02251
Single-cell pbulk	Mono_NonClassical	Day 1	GPATCH2	0.405605	4.15565	2.05792	0.0431638	0.594882	2.02212
Single-cell pbulk	Mono_NonClassical	Day 1	C19orf70	0.180296	6.9867	2.05632	0.0432135	0.594882	2.02164
Single-cell pbulk	Mono_NonClassical	Day 1	LTA4H	0.135899	9.06325	2.0565	0.0432235	0.594882	2.02154
Single-cell pbulk	Mono_NonClassical	Day 1	PITPNC1	-0.271212	5.90344	-2.05563	0.0432572	0.594882	-2.02122
Single-cell pbulk	Mono_NonClassical	Day 1	FRY	-0.414704	4.49355	-2.05607	0.0432892	0.594882	-2.02091
Single-cell pbulk	Mono_NonClassical	Day 1	MXI1	-0.392711	5.13373	-2.05288	0.0434796	0.5965	-2.01907
Single-cell pbulk	Mono_NonClassical	Day 1	MOAP1	-0.449237	4.14067	-2.04211	0.0436237	0.597478	-2.01769
Single-cell pbulk	Mono_NonClassical	Day 1	SF1	-0.156694	8.1485	-2.04957	0.0437315	0.597955	-2.01666
Single-cell pbulk	Mono_NonClassical	Day 1	LZTR1	0.508536	3.66111	2.05274	0.0438194	0.598161	2.01581
Single-cell pbulk	Mono_NonClassical	Day 1	GRK6	0.160354	7.62005	2.04808	0.0439257	0.59851	2.0148
Single-cell pbulk	Mono_NonClassical	Day 1	NAA20	0.23317	5.64744	2.04639	0.0440444	0.59851	2.01367
Single-cell pbulk	Mono_NonClassical	Day 1	MEX3D	1.24769	-0.171354	2.03777	0.0440639	0.59851	2.01348
Single-cell pbulk	Mono_NonClassical	Day 1	ARHGAP27	-0.159106	7.21701	-2.04558	0.0443049	0.599217	-2.01119
Single-cell pbulk	Mono_NonClassical	Day 1	HSDL1	-0.539759	3.53873	-2.04334	0.0443152	0.599217	-2.0111
Single-cell pbulk	Mono_NonClassical	Day 1	TAPSAR1	0.267998	6.23492	2.04281	0.0446025	0.599217	2.00838
Single-cell pbulk	Mono_NonClassical	Day 1	PRKACB	-0.377238	4.54741	-2.04325	0.0446259	0.599217	-2.00816
Single-cell pbulk	Mono_NonClassical	Day 1	TRAF2	0.985359	2.50796	2.03224	0.0446303	0.599217	2.00812
Single-cell pbulk	Mono_NonClassical	Day 1	CABIN1	-0.328077	5.09944	-2.04008	0.0446372	0.599217	-2.00806
Single-cell pbulk	Mono_NonClassical	Day 1	DOK1	0.271285	5.74199	2.03943	0.0447642	0.599217	2.00686
Single-cell pbulk	Mono_NonClassical	Day 1	L3MBTL1	-0.736872	1.98233	-2.04059	0.0448589	0.599217	-2.00597
Single-cell pbulk	Mono_NonClassical	Day 1	SFTPD	-0.553164	3.57264	-2.03927	0.0449032	0.599217	-2.00556
Single-cell pbulk	Mono_NonClassical	Day 1	FPR2	0.463851	4.90514	2.03722	0.044948	0.599217	2.00514
Single-cell pbulk	Mono_NonClassical	Day 1	CENPJ	0.725999	2.81369	2.02928	0.0449859	0.599217	2.00479
Single-cell pbulk	Mono_NonClassical	Day 1	CLEC4A	-0.267268	6.30892	-2.03895	0.0449924	0.599217	-2.00473
Single-cell pbulk	Mono_NonClassical	Day 1	EFNB1	-0.597959	3.50252	-2.03521	0.0452043	0.600212	-2.00275
Single-cell pbulk	Mono_NonClassical	Day 1	CNIH3	1.16984	0.509139	2.03709	0.0452135	0.600212	2.00266
Single-cell pbulk	Mono_NonClassical	Day 1	KHDRBS1	-0.13142	7.89155	-2.03327	0.0454159	0.601925	-2.00078
Single-cell pbulk	Mono_NonClassical	Day 1	PRMT10	-0.589779	3.33936	-2.031	0.0456151	0.602688	-1.99894
Single-cell pbulk	Mono_NonClassical	Day 1	FAM199X	-0.33405	4.78339	-2.03246	0.0456204	0.602688	-1.99889
Single-cell pbulk	Mono_NonClassical	Day 1	MRPS18C	0.227788	5.77358	2.03242	0.0457161	0.602982	1.99801
Single-cell pbulk	Mono_NonClassical	Day 1	RPL34	-0.0932753	11.1529	-2.02907	0.0461537	0.606414	-1.99398
Single-cell pbulk	Mono_NonClassical	Day 1	RP11-124N14.3	-0.216498	7.24628	-2.02676	0.0462027	0.606414	-1.99354
Single-cell pbulk	Mono_NonClassical	Day 1	MAT2A	0.220156	6.19562	2.02669	0.0462393	0.606414	1.9932
Single-cell pbulk	Mono_NonClassical	Day 1	TMEM194B	1.18894	1.35094	2.02769	0.046272	0.606414	1.9929
Single-cell pbulk	Mono_NonClassical	Day 1	HLA-B	0.0981439	12.3383	2.02479	0.046506	0.608509	1.99077
Single-cell pbulk	Mono_NonClassical	Day 1	CREB5	0.739214	3.00688	2.01975	0.0469004	0.610399	1.9872
Single-cell pbulk	Mono_NonClassical	Day 1	FGFR1OP2	0.188669	6.01611	2.01518	0.0471704	0.610399	1.98477
Single-cell pbulk	Mono_NonClassical	Day 1	IL15	0.314556	5.33666	2.0194	0.047186	0.610399	1.98463
Single-cell pbulk	Mono_NonClassical	Day 1	RP11-35G9.3	0.513681	3.67884	2.01547	0.0472001	0.610399	1.9845
Single-cell pbulk	Mono_NonClassical	Day 1	DENND2D	0.466882	3.58331	2.01537	0.0473904	0.610399	1.98279
Single-cell pbulk	Mono_NonClassical	Day 1	RP11-320M2.1	-1.12664	1.30172	-2.01537	0.0474323	0.610399	-1.98242
Single-cell pbulk	Mono_NonClassical	Day 1	TMEM102	0.405413	4.75232	2.00589	0.047465	0.610399	1.98213
Single-cell pbulk	Mono_NonClassical	Day 1	MSRB2	0.330557	5.55117	2.01451	0.0474888	0.610399	1.98191
Single-cell pbulk	Mono_NonClassical	Day 1	ANO8	0.808212	2.28466	2.01458	0.0475973	0.610399	1.98095
Single-cell pbulk	Mono_NonClassical	Day 1	MAN2C1	-0.306446	5.35934	-2.01276	0.047603	0.610399	-1.9809
Single-cell pbulk	Mono_NonClassical	Day 1	CPVL	-0.190465	8.0794	-2.01355	0.0476251	0.610399	-1.9807
Single-cell pbulk	Mono_NonClassical	Day 1	RASSF1	-0.235953	6.29731	-2.01204	0.0476292	0.610399	-1.98066
Single-cell pbulk	Mono_NonClassical	Day 1	IFIT1	0.704344	4.47184	2.01419	0.0476918	0.610399	1.9801
Single-cell pbulk	Mono_NonClassical	Day 1	THAP3	0.424029	3.76141	2.01316	0.0476921	0.610399	1.9801
Single-cell pbulk	Mono_NonClassical	Day 1	RP11-324I22.4	1.27237	0.694331	2.01057	0.047987	0.612925	1.97748
Single-cell pbulk	Mono_NonClassical	Day 1	BASP1	-0.437203	5.63721	-2.00685	0.0483428	0.612925	-1.97434
Single-cell pbulk	Mono_NonClassical	Day 1	FTL	-0.092382	14.3498	-2.00728	0.0483558	0.612925	-1.97423
Single-cell pbulk	Mono_NonClassical	Day 1	AC007308.6	-1.22745	0.0986016	-1.99763	0.0483646	0.612925	-1.97415
Single-cell pbulk	Mono_NonClassical	Day 1	TIPRL	0.25427	5.75081	2.00519	0.0483807	0.612925	1.97401
Single-cell pbulk	Mono_NonClassical	Day 1	CLTCL1	1.05811	0.184256	2.00765	0.0483965	0.612925	1.97387
Single-cell pbulk	Mono_NonClassical	Day 1	CIITA	0.329851	5.18209	2.00663	0.0484524	0.612925	1.97338
Single-cell pbulk	Mono_NonClassical	Day 1	CTB-39G8.3	-1.18991	0.449054	-2.00562	0.0485057	0.612925	-1.97291
Single-cell pbulk	Mono_NonClassical	Day 1	CTNNA1	-0.190928	6.80249	-2.00518	0.0485618	0.612925	-1.97242
Single-cell pbulk	Mono_NonClassical	Day 1	PKD2L1	-1.13821	0.22767	-2.00322	0.0486801	0.613298	-1.97138
Single-cell pbulk	Mono_NonClassical	Day 1	PTGES	-1.07743	2.69555	-2.00315	0.0488028	0.613298	-1.97031
Single-cell pbulk	Mono_NonClassical	Day 1	WDR18	0.35785	4.86236	1.99908	0.0491253	0.613298	1.9675
Single-cell pbulk	Mono_NonClassical	Day 1	ROMO1	0.169925	6.78763	1.99997	0.049127	0.613298	1.96749
Single-cell pbulk	Mono_NonClassical	Day 1	RP11-708J19.1	-1.12501	0.0678744	-1.99008	0.0491569	0.613298	-1.96723
Single-cell pbulk	Mono_NonClassical	Day 1	HIST2H2AA3	0.705327	2.57299	1.99794	0.0491736	0.613298	1.96708
Single-cell pbulk	Mono_NonClassical	Day 1	RP11-498C9.3	-0.959944	2.04087	-1.98985	0.0492228	0.613298	-1.96666
Single-cell pbulk	Mono_NonClassical	Day 1	WAPAL	0.199172	6.64637	1.98971	0.04925	0.613298	1.96642
Single-cell pbulk	Mono_NonClassical	Day 1	ANKFY1	0.26582	5.67192	1.98951	0.0492642	0.613298	1.9663
Single-cell pbulk	Mono_NonClassical	Day 1	ING5	0.387661	4.3583	1.98752	0.0494436	0.614224	1.96475
Single-cell pbulk	Mono_NonClassical	Day 1	NAE1	-0.4126	3.9844	-1.99495	0.0494883	0.614224	-1.96436
Single-cell pbulk	Mono_NonClassical	Day 1	BLOC1S6	0.257539	5.77725	1.99384	0.049605	0.614446	1.96335
Single-cell pbulk	Mono_NonClassical	Day 1	ANGEL1	-0.536724	3.58122	-1.98593	0.0496753	0.614446	-1.96275
Single-cell pbulk	Mono_NonClassical	Day 1	LSG1	0.366908	4.56144	1.98452	0.0497827	0.614446	1.96183
Single-cell pbulk	Mono_NonClassical	Day 1	ABHD14A	1.07529	-0.0107989	1.9925	0.0499399	0.614446	1.96048
Single-cell pbulk	Mono_NonClassical	Day 1	ARHGEF3	0.341484	5.71731	1.99122	0.0499957	0.614446	1.96
Single-cell pbulk	Mono_NonClassical	Day 28	TLN1	-0.178652	9.2514	-3.6643	0.000457825	0.767099	-3.50429
Single-cell pbulk	Mono_NonClassical	Day 28	FEM1A	-0.77293	4.06519	-3.65373	0.000479286	0.767099	-3.49207
Single-cell pbulk	Mono_NonClassical	Day 28	NME4	0.770349	3.75502	3.6505	0.000491773	0.767099	3.4852
Single-cell pbulk	Mono_NonClassical	Day 28	ADSL	0.38356	5.86723	3.6268	0.000503261	0.767099	3.47901
Single-cell pbulk	Mono_NonClassical	Day 28	C16orf86	-1.24606	2.36986	-3.59156	0.000581101	0.767099	-3.44029
Single-cell pbulk	Mono_NonClassical	Day 28	TIGD3	-1.30435	2.63776	-3.48115	0.000817109	0.767099	-3.34693
Single-cell pbulk	Mono_NonClassical	Day 28	NOS3	2.14498	0.384338	3.48048	0.000832031	0.767099	3.34191
Single-cell pbulk	Mono_NonClassical	Day 28	PEX10	-0.80528	3.93384	-3.35409	0.00110539	0.767099	-3.26223
Single-cell pbulk	Mono_NonClassical	Day 28	PYGO2	-0.879881	3.93755	-3.35718	0.00120582	0.767099	-3.2375
Single-cell pbulk	Mono_NonClassical	Day 28	PPAN	-2.00069	0.801166	-3.31083	0.0012722	0.767099	-3.22218
Single-cell pbulk	Mono_NonClassical	Day 28	CTSD	-0.288857	8.61524	-3.34948	0.00127468	0.767099	-3.22162
Single-cell pbulk	Mono_NonClassical	Day 28	RP13-188A5.1	-1.95292	0.398605	-3.29744	0.00133162	0.767099	-3.20908
Single-cell pbulk	Mono_NonClassical	Day 28	RP11-286N22.8	-2.05114	0.217438	-3.30392	0.00143217	0.767099	-3.18809
Single-cell pbulk	Mono_NonClassical	Day 28	ABHD17A	0.26412	6.84478	3.26384	0.00163511	0.767099	3.14957
Single-cell pbulk	Mono_NonClassical	Day 28	CAMK2D	-0.794851	3.84744	-3.22499	0.00184196	0.767099	-3.1146
Single-cell pbulk	Mono_NonClassical	Day 28	ZNF763	1.48517	1.64604	3.17973	0.00193311	0.767099	3.10032
Single-cell pbulk	Mono_NonClassical	Day 28	CYBB	-0.184006	9.79413	-3.18871	0.00208647	0.767099	-3.07764
Single-cell pbulk	Mono_NonClassical	Day 28	RBM26	-0.349088	5.75812	-3.15354	0.00225047	0.767099	-3.05502
Single-cell pbulk	Mono_NonClassical	Day 28	GOLGA4	0.33525	6.22372	3.12934	0.00248655	0.767099	3.02497
Single-cell pbulk	Mono_NonClassical	Day 28	PPP2CB	0.567989	4.99025	3.09167	0.00255218	0.767099	3.01709
Single-cell pbulk	Mono_NonClassical	Day 28	AP1G1	-0.45903	5.32007	-3.1043	0.00267859	0.767099	-3.0024
Single-cell pbulk	Mono_NonClassical	Day 28	CCDC88C	-0.281698	6.99325	-3.09111	0.00280257	0.767099	-2.9886
Single-cell pbulk	Mono_NonClassical	Day 28	ASGR1	0.473098	5.62568	3.07512	0.00292059	0.767099	2.97597
Single-cell pbulk	Mono_NonClassical	Day 28	MGAT5	-0.810686	3.63207	-3.05509	0.00308318	0.767099	-2.95932
Single-cell pbulk	Mono_NonClassical	Day 28	IKZF4	1.59179	1.9704	3.02922	0.00308861	0.767099	2.95878
Single-cell pbulk	Mono_NonClassical	Day 28	CRY1	-0.790579	3.63539	-3.06291	0.00309757	0.767099	-2.95789
Single-cell pbulk	Mono_NonClassical	Day 28	NEGR1	1.76394	-0.0993466	3.05213	0.0031067	0.767099	2.95698
Single-cell pbulk	Mono_NonClassical	Day 28	ITGB3BP	-0.752241	3.39596	-3.05032	0.0031392	0.767099	-2.95377
Single-cell pbulk	Mono_NonClassical	Day 28	ARHGEF7	-0.47205	5.16368	-3.03818	0.00318472	0.767099	-2.94932
Single-cell pbulk	Mono_NonClassical	Day 28	MFN2	-0.521595	4.78627	-3.04309	0.00320079	0.767099	-2.94777
Single-cell pbulk	Mono_NonClassical	Day 28	ZNF563	-1.87918	0.811869	-3.01264	0.00324209	0.767099	-2.9438
Single-cell pbulk	Mono_NonClassical	Day 28	NUDT16	0.293798	7.47917	3.03782	0.00326868	0.767099	2.94127
Single-cell pbulk	Mono_NonClassical	Day 28	RILP	0.657788	4.01182	3.0228	0.00334919	0.767099	2.93373
Single-cell pbulk	Mono_NonClassical	Day 28	TENM4	-1.55525	0.148139	-3.02224	0.00341674	0.767099	-2.92752
Single-cell pbulk	Mono_NonClassical	Day 28	SMIM1	-1.79667	0.310007	-2.99856	0.00368073	0.767099	-2.9043
Single-cell pbulk	Mono_NonClassical	Day 28	GPR113	-1.73012	-0.199937	-2.98624	0.00375978	0.767099	-2.89764
Single-cell pbulk	Mono_NonClassical	Day 28	KATNBL1	0.556415	4.76771	2.96346	0.00376352	0.767099	2.89733
Single-cell pbulk	Mono_NonClassical	Day 28	AP003774.1	-1.63911	-0.182345	-2.98388	0.00381909	0.767099	-2.89273
Single-cell pbulk	Mono_NonClassical	Day 28	RGAG4	0.922156	2.97479	2.96677	0.00399858	0.767099	2.87827
Single-cell pbulk	Mono_NonClassical	Day 28	EXOC8	-0.473799	4.54381	-2.96077	0.00403842	0.767099	-2.87514
Single-cell pbulk	Mono_NonClassical	Day 28	DDX10	0.812923	4.05873	2.95602	0.00411918	0.767099	2.86889
Single-cell pbulk	Mono_NonClassical	Day 28	PPAT	1.38805	2.22589	2.95191	0.00412728	0.767099	2.86827
Single-cell pbulk	Mono_NonClassical	Day 28	RAP1A	0.200901	7.84421	2.95239	0.004182	0.767099	2.8641
Single-cell pbulk	Mono_NonClassical	Day 28	DNTTIP1	0.345455	5.75957	2.94568	0.00427291	0.767099	2.85728
Single-cell pbulk	Mono_NonClassical	Day 28	MRPS26	0.378269	5.62143	2.89526	0.00460118	0.767099	2.83371
Single-cell pbulk	Mono_NonClassical	Day 28	SPATA24	1.73489	0.60598	2.91869	0.00461177	0.767099	2.83297
Single-cell pbulk	Mono_NonClassical	Day 28	TMEM80	-0.444892	5.27418	-2.91043	0.00470127	0.767099	-2.82682
Single-cell pbulk	Mono_NonClassical	Day 28	TGOLN2	-0.192554	7.86256	-2.90739	0.00472981	0.767099	-2.82488
Single-cell pbulk	Mono_NonClassical	Day 28	LPGAT1	-0.269481	6.07495	-2.9057	0.00482575	0.767099	-2.81844
Single-cell pbulk	Mono_NonClassical	Day 28	KIF22	-0.44369	5.51572	-2.89622	0.0049064	0.767099	-2.81312
Single-cell pbulk	Mono_NonClassical	Day 28	HES6	-1.34132	2.12041	-2.89228	0.00497752	0.767099	-2.80848
Single-cell pbulk	Mono_NonClassical	Day 28	ITGA7	1.65325	0.80063	2.89002	0.00503436	0.767099	2.80483
Single-cell pbulk	Mono_NonClassical	Day 28	CTDP1	0.44274	5.13261	2.86415	0.00505623	0.767099	2.80343
Single-cell pbulk	Mono_NonClassical	Day 28	FPR1	0.432542	6.7636	2.88337	0.00515929	0.767099	2.79692
Single-cell pbulk	Mono_NonClassical	Day 28	LCAT	-1.99166	0.990243	-2.85138	0.005249	0.767099	-2.79134
Single-cell pbulk	Mono_NonClassical	Day 28	SNHG12	0.639697	4.26413	2.86474	0.00534149	0.767099	2.78568
Single-cell pbulk	Mono_NonClassical	Day 28	RANBP10	-0.435207	4.15503	-2.84959	0.00560692	0.767099	-2.76992
Single-cell pbulk	Mono_NonClassical	Day 28	FMNL1	-0.204084	8.43137	-2.84965	0.00562025	0.767099	-2.76915
Single-cell pbulk	Mono_NonClassical	Day 28	ATL2	0.616449	3.64835	2.8105	0.00590925	0.767099	2.75278
Single-cell pbulk	Mono_NonClassical	Day 28	C21orf128	1.02859	0.571058	2.83036	0.00595072	0.767099	2.75048
Single-cell pbulk	Mono_NonClassical	Day 28	ST6GALNAC3	1.3688	2.19872	2.80668	0.00595813	0.767099	2.75008
Single-cell pbulk	Mono_NonClassical	Day 28	TUFM	0.175323	7.20757	2.82919	0.00597685	0.767099	2.74905
Single-cell pbulk	Mono_NonClassical	Day 28	RP11-488C13.5	-1.32387	1.72693	-2.79228	0.00622247	0.767099	-2.73582
Single-cell pbulk	Mono_NonClassical	Day 28	PPP1CB	-0.235119	7.12764	-2.80434	0.00639919	0.767099	-2.72659
Single-cell pbulk	Mono_NonClassical	Day 28	RMI2	1.75324	-0.100031	2.79619	0.00647341	0.767099	2.72279
Single-cell pbulk	Mono_NonClassical	Day 28	TIPIN	-1.04022	2.38808	-2.77457	0.00653418	0.767099	-2.7197
Single-cell pbulk	Mono_NonClassical	Day 28	IQCE	0.563032	4.07388	2.79136	0.00655921	0.767099	2.71843
Single-cell pbulk	Mono_NonClassical	Day 28	CLPTM1	0.363129	5.84462	2.78931	0.00664019	0.767099	2.71437
Single-cell pbulk	Mono_NonClassical	Day 28	PIWIL4	1.59068	0.52503	2.79168	0.00665398	0.767099	2.71368
Single-cell pbulk	Mono_NonClassical	Day 28	PHKB	-0.311278	6.26373	-2.78878	0.00671477	0.767099	-2.71067
Single-cell pbulk	Mono_NonClassical	Day 28	IGFBP7	0.567126	4.55523	2.78747	0.00673222	0.767099	2.70981
Single-cell pbulk	Mono_NonClassical	Day 28	RBM34	-0.82808	3.22277	-2.77537	0.00693451	0.779325	-2.69997
Single-cell pbulk	Mono_NonClassical	Day 28	TOR2A	0.334356	6.02296	2.73066	0.00742325	0.822977	2.67724
Single-cell pbulk	Mono_NonClassical	Day 28	VNN3	1.68552	0.602851	2.74405	0.0075754	0.824046	2.67043
Single-cell pbulk	Mono_NonClassical	Day 28	JAGN1	0.395602	5.41427	2.73716	0.00766086	0.824046	2.66666
Single-cell pbulk	Mono_NonClassical	Day 28	SPATS2L	-1.14987	2.88619	-2.73672	0.00773422	0.824046	-2.66346
Single-cell pbulk	Mono_NonClassical	Day 28	RP13-314C10.5	-1.62095	-0.0877284	-2.72738	0.00791595	0.831166	-2.65563
Single-cell pbulk	Mono_NonClassical	Day 28	ECHDC3	1.2989	2.01234	2.72658	0.00800367	0.831166	2.65192
Single-cell pbulk	Mono_NonClassical	Day 28	SDCBP2-AS1	-1.02014	2.17151	-2.71381	0.00814585	0.835357	-2.64596
Single-cell pbulk	Mono_NonClassical	Day 28	ALDH2	0.509447	5.59045	2.70935	0.0083046	0.837869	2.63943
Single-cell pbulk	Mono_NonClassical	Day 28	KPNA6	-0.447987	4.88103	-2.69894	0.00844271	0.837869	-2.63383
Single-cell pbulk	Mono_NonClassical	Day 28	NUP153	-0.745858	3.51888	-2.68258	0.00847674	0.837869	-2.63247
Single-cell pbulk	Mono_NonClassical	Day 28	RP11-1008C21.2	-1.63573	-0.0220261	-2.6837	0.00895341	0.854952	-2.61383
Single-cell pbulk	Mono_NonClassical	Day 28	ZBTB25	0.670601	3.72308	2.65848	0.00906556	0.854952	2.60957
Single-cell pbulk	Mono_NonClassical	Day 28	PPM1F	-0.289088	6.47348	-2.67767	0.00906809	0.854952	-2.60948
Single-cell pbulk	Mono_NonClassical	Day 28	TIAM1	-0.430091	5.8492	-2.67151	0.00924417	0.854952	-2.60289
Single-cell pbulk	Mono_NonClassical	Day 28	TP53I13	-0.462134	4.68876	-2.6693	0.00924938	0.854952	-2.6027
Single-cell pbulk	Mono_NonClassical	Day 28	RP11-96H19.1	1.49214	-0.163172	2.65699	0.00960496	0.854952	2.58974
Single-cell pbulk	Mono_NonClassical	Day 28	ZNF780B	-0.848306	3.2591	-2.64824	0.00971179	0.854952	-2.58593
Single-cell pbulk	Mono_NonClassical	Day 28	CLYBL	-1.0785	2.25086	-2.6509	0.00973039	0.854952	-2.58527
Single-cell pbulk	Mono_NonClassical	Day 28	MFF	0.329846	5.96693	2.6325	0.00974182	0.854952	2.58486
Single-cell pbulk	Mono_NonClassical	Day 28	ZNF106	-0.180982	8.05379	-2.63007	0.00982312	0.854952	-2.58199
Single-cell pbulk	Mono_NonClassical	Day 28	FIP1L1	0.322612	5.73201	2.62848	0.00986945	0.854952	2.58037
Single-cell pbulk	Mono_NonClassical	Day 28	ZNF687	-0.645711	3.96551	-2.64325	0.00990011	0.854952	-2.5793
Single-cell pbulk	Mono_NonClassical	Day 28	FUK	-1.15461	2.32932	-2.63608	0.0100754	0.861026	-2.57323
Single-cell pbulk	Mono_NonClassical	Day 28	ADCK2	-0.691775	3.52447	-2.62767	0.0104085	0.861981	-2.56195
Single-cell pbulk	Mono_NonClassical	Day 28	ROMO1	0.239281	6.78763	2.62172	0.0105705	0.861981	2.55659
Single-cell pbulk	Mono_NonClassical	Day 28	PRKAR1A	-0.179962	7.96705	-2.61377	0.0108298	0.861981	-2.54814
Single-cell pbulk	Mono_NonClassical	Day 28	EMR3	-0.50802	5.59056	-2.60829	0.010956	0.861981	-2.5441
Single-cell pbulk	Mono_NonClassical	Day 28	EIF2S2	0.192023	6.85552	2.6062	0.0109903	0.861981	2.54301
Single-cell pbulk	Mono_NonClassical	Day 28	WDR90	-1.64031	0.627249	-2.58775	0.0110143	0.861981	-2.54225
Single-cell pbulk	Mono_NonClassical	Day 28	EFNB1	-0.821788	3.50252	-2.59475	0.0113073	0.861981	-2.53306
Single-cell pbulk	Mono_NonClassical	Day 28	MIB1	-0.853243	3.41458	-2.5731	0.0114855	0.861981	-2.52757
Single-cell pbulk	Mono_NonClassical	Day 28	LINC00969	-0.334256	5.76866	-2.58054	0.0118355	0.861981	-2.51701
Single-cell pbulk	Mono_NonClassical	Day 28	COMMD7	0.234394	6.7875	2.58009	0.0119045	0.861981	2.51496
Single-cell pbulk	Mono_NonClassical	Day 28	FILIP1L	-1.11877	2.79413	-2.57216	0.0119964	0.861981	-2.51225
Single-cell pbulk	Mono_NonClassical	Day 28	RNASET2	-0.124808	9.74373	-2.5748	0.0120302	0.861981	-2.51126
Single-cell pbulk	Mono_NonClassical	Day 28	ATP6AP1	0.236251	6.76442	2.57529	0.0120573	0.861981	2.51046
Single-cell pbulk	Mono_NonClassical	Day 28	VPS45	-0.44021	4.5774	-2.56938	0.0120611	0.861981	-2.51035
Single-cell pbulk	Mono_NonClassical	Day 28	RP11-192H23.7	1.5365	0.0582272	2.57105	0.0120822	0.861981	2.50973
Single-cell pbulk	Mono_NonClassical	Day 28	ACAP1	1.29279	2.0659	2.55262	0.0121159	0.861981	2.50875
Single-cell pbulk	Mono_NonClassical	Day 28	ZNF493	0.673052	3.54844	2.56819	0.0121511	0.861981	2.50773
Single-cell pbulk	Mono_NonClassical	Day 28	CYB5R2	-1.45522	-0.159772	-2.5681	0.0121727	0.861981	-2.5071
Single-cell pbulk	Mono_NonClassical	Day 28	GTF2F1	0.319326	5.84173	2.56922	0.0121756	0.861981	2.50701
Single-cell pbulk	Mono_NonClassical	Day 28	ZNF575	-1.47197	1.24491	-2.54918	0.012229	0.861981	-2.50547
Single-cell pbulk	Mono_NonClassical	Day 28	TIMP1	-0.309985	9.5369	-2.56501	0.0122993	0.861981	-2.50344
Single-cell pbulk	Mono_NonClassical	Day 28	LGMN	1.60013	0.681971	2.54818	0.0127999	0.861981	2.48929
Single-cell pbulk	Mono_NonClassical	Day 28	MAN2A1	-0.29771	5.95745	-2.54029	0.0130905	0.861981	-2.4813
Single-cell pbulk	Mono_NonClassical	Day 28	PDPK1	-0.345395	6.04818	-2.54137	0.0131179	0.861981	-2.48055
Single-cell pbulk	Mono_NonClassical	Day 28	ZNF567	-1.04113	2.47536	-2.54433	0.0132133	0.861981	-2.47797
Single-cell pbulk	Mono_NonClassical	Day 28	PANK4	-0.781644	3.95343	-2.5209	0.013215	0.861981	-2.47792
Single-cell pbulk	Mono_NonClassical	Day 28	RAB3D	-0.304707	5.70347	-2.53657	0.0132333	0.861981	-2.47743
Single-cell pbulk	Mono_NonClassical	Day 28	SMAP2	0.273246	9.04104	2.53764	0.0132405	0.861981	2.47723
Single-cell pbulk	Mono_NonClassical	Day 28	NGLY1	0.376715	5.30472	2.5189	0.013279	0.861981	2.4762
Single-cell pbulk	Mono_NonClassical	Day 28	NINJ1	-0.282992	8.06012	-2.53629	0.0132902	0.861981	-2.4759
Single-cell pbulk	Mono_NonClassical	Day 28	PSAP	-0.0746086	12.2613	-2.53433	0.0133773	0.861981	-2.47356
Single-cell pbulk	Mono_NonClassical	Day 28	NCOA6	-0.410091	5.21009	-2.51377	0.0134488	0.861981	-2.47166
Single-cell pbulk	Mono_NonClassical	Day 28	KCNC3	-0.560563	4.55442	-2.52671	0.0135946	0.864572	-2.4678
Single-cell pbulk	Mono_NonClassical	Day 28	BTG1	0.152324	9.46184	2.51702	0.0139417	0.869133	2.45876
Single-cell pbulk	Mono_NonClassical	Day 28	ZNF132	1.4766	0.0435591	2.50844	0.0142776	0.869133	2.4502
Single-cell pbulk	Mono_NonClassical	Day 28	PLA2G12A	-0.97944	2.62885	-2.50606	0.0142913	0.869133	-2.44986
Single-cell pbulk	Mono_NonClassical	Day 28	ELK1	0.524759	4.0878	2.48663	0.0149611	0.869133	2.43332
Single-cell pbulk	Mono_NonClassical	Day 28	TCTN2	-1.56791	0.0820003	-2.48973	0.0149718	0.869133	-2.43306
Single-cell pbulk	Mono_NonClassical	Day 28	SENP5	-0.426923	4.85977	-2.47367	0.0149824	0.869133	-2.4328
Single-cell pbulk	Mono_NonClassical	Day 28	OSBPL9	0.424785	5.11533	2.47151	0.0150462	0.869133	2.43126
Single-cell pbulk	Mono_NonClassical	Day 28	RPL39	0.10431	11.0012	2.48865	0.0151009	0.869133	2.42995
Single-cell pbulk	Mono_NonClassical	Day 28	MBD3	0.465015	4.55485	2.48816	0.0151904	0.869133	2.42781
Single-cell pbulk	Mono_NonClassical	Day 28	SERP1	0.109792	9.44216	2.48353	0.0152631	0.869133	2.42608
Single-cell pbulk	Mono_NonClassical	Day 28	ASCC2	-0.280869	5.73151	-2.48119	0.0152694	0.869133	-2.42593
Single-cell pbulk	Mono_NonClassical	Day 28	CCDC41	-0.666269	3.55629	-2.47428	0.015468	0.869133	-2.42123
Single-cell pbulk	Mono_NonClassical	Day 28	RPP38	0.536095	4.20708	2.47391	0.0155873	0.869133	2.41844
Single-cell pbulk	Mono_NonClassical	Day 28	OBFC1	0.623504	3.68854	2.46833	0.0156958	0.869133	2.41591
Single-cell pbulk	Mono_NonClassical	Day 28	VPS51	0.285934	6.04797	2.46481	0.0158404	0.869133	2.41257
Single-cell pbulk	Mono_NonClassical	Day 28	CD82	-0.707703	3.69389	-2.46696	0.0158567	0.869133	-2.4122
Single-cell pbulk	Mono_NonClassical	Day 28	MSTO1	-1.06159	2.77503	-2.44764	0.0160219	0.869133	-2.40842
Single-cell pbulk	Mono_NonClassical	Day 28	DEPDC5	-0.546094	3.89744	-2.46091	0.0160906	0.869133	-2.40685
Single-cell pbulk	Mono_NonClassical	Day 28	HIGD1A	-0.261882	6.42402	-2.46111	0.0161225	0.869133	-2.40613
Single-cell pbulk	Mono_NonClassical	Day 28	DESI1	0.423874	5.55101	2.45925	0.0161297	0.869133	2.40597
Single-cell pbulk	Mono_NonClassical	Day 28	MAP1LC3C	-1.52366	-0.134673	-2.46058	0.0162132	0.869133	-2.40408
Single-cell pbulk	Mono_NonClassical	Day 28	SCAMP2	0.176919	7.16108	2.45961	0.0162356	0.869133	2.40357
Single-cell pbulk	Mono_NonClassical	Day 28	LILRB5	1.43988	-0.065773	2.45165	0.0164754	0.869133	2.39821
Single-cell pbulk	Mono_NonClassical	Day 28	AC005082.12	1.42742	0.163919	2.44628	0.0166817	0.869133	2.39365
Single-cell pbulk	Mono_NonClassical	Day 28	DOCK5	-0.23339	7.29091	-2.44881	0.0167084	0.869133	-2.39306
Single-cell pbulk	Mono_NonClassical	Day 28	ARHGAP9	0.274999	6.51608	2.4448	0.0168413	0.869133	2.39015
Single-cell pbulk	Mono_NonClassical	Day 28	RAPGEF1	-0.269266	6.78457	-2.44412	0.0169125	0.869133	-2.3886
Single-cell pbulk	Mono_NonClassical	Day 28	ZNF232	-1.11342	2.08495	-2.44372	0.0169349	0.869133	-2.38812
Single-cell pbulk	Mono_NonClassical	Day 28	PLXDC2	0.272595	6.96313	2.43934	0.0169803	0.869133	2.38713
Single-cell pbulk	Mono_NonClassical	Day 28	AC006994.2	1.27138	-0.201966	2.44099	0.0169845	0.869133	2.38704
Single-cell pbulk	Mono_NonClassical	Day 28	LENG9	0.805989	3.14498	2.43415	0.0171711	0.869133	2.38302
Single-cell pbulk	Mono_NonClassical	Day 28	CTNNA1	-0.243698	6.80249	-2.43571	0.0172162	0.869133	-2.38206
Single-cell pbulk	Mono_NonClassical	Day 28	ACAT1	-0.410686	4.8847	-2.43182	0.0172331	0.869133	-2.3817
Single-cell pbulk	Mono_NonClassical	Day 28	ACP5	0.487171	4.80126	2.43528	0.0172682	0.869133	2.38095
Single-cell pbulk	Mono_NonClassical	Day 28	HNRNPUL2-BSCL2	0.548092	3.76973	2.42761	0.0174157	0.871211	2.37781
Single-cell pbulk	Mono_NonClassical	Day 28	ZBTB42	-1.52969	0.0995924	-2.41259	0.0175566	0.872934	-2.37484
Single-cell pbulk	Mono_NonClassical	Day 28	FAM105A	-0.30239	5.56877	-2.42349	0.0176875	0.874148	-2.37209
Single-cell pbulk	Mono_NonClassical	Day 28	RP11-521L9.1	1.3876	-0.192861	2.42072	0.0178258	0.875704	2.36922
Single-cell pbulk	Mono_NonClassical	Day 28	SFMBT2	-0.423079	5.47837	-2.42048	0.0179393	0.876037	-2.36687
Single-cell pbulk	Mono_NonClassical	Day 28	SPPL2A	-0.271167	6.34303	-2.41777	0.0180768	0.877528	-2.36404
Single-cell pbulk	Mono_NonClassical	Day 28	ECH1	0.182744	6.68548	2.41549	0.0182283	0.878282	2.36095
Single-cell pbulk	Mono_NonClassical	Day 28	ATG14	-0.44209	4.4339	-2.40026	0.0186736	0.878282	-2.35198
Single-cell pbulk	Mono_NonClassical	Day 28	BRD7	0.270774	6.43485	2.39816	0.0188554	0.878282	2.34838
Single-cell pbulk	Mono_NonClassical	Day 28	IL6R	-0.361884	5.58889	-2.39507	0.0190402	0.878282	-2.34474
Single-cell pbulk	Mono_NonClassical	Day 28	PRKAR2B	-0.506817	4.51777	-2.39398	0.0191009	0.878282	-2.34356
Single-cell pbulk	Mono_NonClassical	Day 28	FKBP5	0.597108	5.93841	2.39244	0.019126	0.878282	2.34307
Single-cell pbulk	Mono_NonClassical	Day 28	AMZ2	0.362497	5.14476	2.37942	0.0191547	0.878282	2.34251
Single-cell pbulk	Mono_NonClassical	Day 28	USP42	-0.468999	4.45746	-2.37721	0.0192538	0.878282	-2.34058
Single-cell pbulk	Mono_NonClassical	Day 28	MTF2	0.395413	5.04128	2.39098	0.019312	0.878282	2.33945
Single-cell pbulk	Mono_NonClassical	Day 28	HOMER2	-1.40425	-0.188051	-2.37254	0.0194693	0.878282	-2.33642
Single-cell pbulk	Mono_NonClassical	Day 28	CTB-5E10.3	-1.34357	-0.210928	-2.38451	0.0194711	0.878282	-2.33639
Single-cell pbulk	Mono_NonClassical	Day 28	CNOT6L	-0.280823	6.25375	-2.38545	0.0194967	0.878282	-2.33589
Single-cell pbulk	Mono_NonClassical	Day 28	NT5DC1	-0.469758	4.56711	-2.38346	0.0195297	0.878282	-2.33526
Single-cell pbulk	Mono_NonClassical	Day 28	RYR1	-0.499127	3.96176	-2.37782	0.0197776	0.878282	-2.33054
Single-cell pbulk	Mono_NonClassical	Day 28	SLC35F5	-0.482599	4.5644	-2.38093	0.0198721	0.878282	-2.32875
Single-cell pbulk	Mono_NonClassical	Day 28	MOB3C	-0.819165	2.9988	-2.36358	0.0199416	0.878282	-2.32744
Single-cell pbulk	Mono_NonClassical	Day 28	IGF1R	-1.07685	2.11537	-2.37572	0.0200521	0.878282	-2.32537
Single-cell pbulk	Mono_NonClassical	Day 28	RAB13	1.52151	0.396313	2.37466	0.0200901	0.878282	2.32466
Single-cell pbulk	Mono_NonClassical	Day 28	ZNF776	1.16774	1.84748	2.37387	0.0201264	0.878282	2.32398
Single-cell pbulk	Mono_NonClassical	Day 28	MAPKAPK3	-0.153121	8.31492	-2.36955	0.0204293	0.886783	-2.31837
Single-cell pbulk	Mono_NonClassical	Day 28	THAP8	-0.722279	2.99978	-2.36204	0.0206776	0.889067	-2.31382
Single-cell pbulk	Mono_NonClassical	Day 28	SAMD3	-1.39366	0.066287	-2.35774	0.0211126	0.889067	-2.30596
Single-cell pbulk	Mono_NonClassical	Day 28	ZNF799	1.33731	1.4552	2.35205	0.0211929	0.889067	2.30453
Single-cell pbulk	Mono_NonClassical	Day 28	RP11-477D19.2	-1.36024	0.0106126	-2.35136	0.0213401	0.889067	-2.30191
Single-cell pbulk	Mono_NonClassical	Day 28	HIST1H1D	-0.528524	5.89524	-2.34795	0.0213525	0.889067	-2.30169
Single-cell pbulk	Mono_NonClassical	Day 28	ETV6	0.213962	6.75392	2.34957	0.0213877	0.889067	2.30107
Single-cell pbulk	Mono_NonClassical	Day 28	CCDC146	-1.35903	1.57564	-2.34665	0.0214425	0.889067	-2.3001
Single-cell pbulk	Mono_NonClassical	Day 28	LARP1	0.331274	5.74774	2.34845	0.0214804	0.889067	2.29943
Single-cell pbulk	Mono_NonClassical	Day 28	C14orf2	0.152725	7.69101	2.34548	0.0215685	0.889067	2.29788
Single-cell pbulk	Mono_NonClassical	Day 28	AGPAT4	0.49323	4.50754	2.34557	0.0216325	0.889067	2.29676
Single-cell pbulk	Mono_NonClassical	Day 28	BOD1	-0.616834	4.13794	-2.34177	0.021674	0.889067	-2.29603
Single-cell pbulk	Mono_NonClassical	Day 28	SIGLEC7	-0.491542	4.48838	-2.34153	0.0218343	0.890366	-2.29324
Single-cell pbulk	Mono_NonClassical	Day 28	RSRC2	0.223614	6.8388	2.33935	0.0219227	0.890366	2.2917
Single-cell pbulk	Mono_NonClassical	Day 28	MLF2	-0.195083	6.65486	-2.33345	0.0220953	0.892954	-2.28873
Single-cell pbulk	Mono_NonClassical	Day 28	MAML3	0.509638	4.45279	2.33205	0.0223263	0.895946	2.28477
Single-cell pbulk	Mono_NonClassical	Day 28	MCOLN2	1.2757	0.0446757	2.32899	0.0224684	0.895946	2.28235
Single-cell pbulk	Mono_NonClassical	Day 28	GHITM	0.150612	7.54657	2.30991	0.0228626	0.895946	2.27572
Single-cell pbulk	Mono_NonClassical	Day 28	RYK	-0.353205	4.99095	-2.32598	0.022869	0.895946	-2.27562
Single-cell pbulk	Mono_NonClassical	Day 28	LEPROTL1	0.254655	6.89134	2.32199	0.0229357	0.895946	2.2745
Single-cell pbulk	Mono_NonClassical	Day 28	ZNF33B	0.624595	3.27544	2.319	0.0230786	0.895946	2.27213
Single-cell pbulk	Mono_NonClassical	Day 28	GOT2	-0.608344	3.69049	-2.31555	0.0232053	0.895946	-2.27004
Single-cell pbulk	Mono_NonClassical	Day 28	TAOK3	0.16422	7.71373	2.31343	0.0233988	0.895946	2.26686
Single-cell pbulk	Mono_NonClassical	Day 28	IL2RB	1.50497	0.598587	2.29798	0.0235582	0.895946	2.26426
Single-cell pbulk	Mono_NonClassical	Day 28	DENND2C	-1.30837	-0.304906	-2.30901	0.0235701	0.895946	-2.26406
Single-cell pbulk	Mono_NonClassical	Day 28	ARL5B-AS1	-1.50554	0.159104	-2.29467	0.0237422	0.895946	-2.26128
Single-cell pbulk	Mono_NonClassical	Day 28	MRPL11	0.266	6.02598	2.29321	0.0238361	0.895946	2.25976
Single-cell pbulk	Mono_NonClassical	Day 28	PJA2	-0.199954	6.75562	-2.30463	0.0239365	0.895946	-2.25815
Single-cell pbulk	Mono_NonClassical	Day 28	LRRC14	-0.640285	3.13159	-2.30475	0.0240654	0.895946	-2.25608
Single-cell pbulk	Mono_NonClassical	Day 28	VMO1	-0.511345	6.6594	-2.30247	0.0241306	0.895946	-2.25504
Single-cell pbulk	Mono_NonClassical	Day 28	ZNF613	-1.40507	0.918925	-2.2992	0.0241893	0.895946	-2.25411
Single-cell pbulk	Mono_NonClassical	Day 28	ZBTB16	1.16196	3.05993	2.3003	0.0243274	0.895946	2.25192
Single-cell pbulk	Mono_NonClassical	Day 28	PICK1	1.0096	2.64938	2.29486	0.0243391	0.895946	2.25173
Single-cell pbulk	Mono_NonClassical	Day 28	ADAT2	-1.41261	1.45982	-2.29278	0.024627	0.895946	-2.2472
Single-cell pbulk	Mono_NonClassical	Day 28	THAP11	0.276816	5.86334	2.29113	0.0246294	0.895946	2.24717
Single-cell pbulk	Mono_NonClassical	Day 28	METTL22	0.412975	4.67632	2.27744	0.0247673	0.895946	2.24501
Single-cell pbulk	Mono_NonClassical	Day 28	DICER1	0.180738	7.20071	2.28944	0.0249188	0.895946	2.24266
Single-cell pbulk	Mono_NonClassical	Day 28	NDUFS8	0.247635	6.51218	2.28676	0.0249308	0.895946	2.24247
Single-cell pbulk	Mono_NonClassical	Day 28	PLCL1	-0.722483	3.27789	-2.28615	0.0250533	0.895946	-2.24058
Single-cell pbulk	Mono_NonClassical	Day 28	TBL1X	0.404061	5.26762	2.28281	0.0250683	0.895946	2.24035
Single-cell pbulk	Mono_NonClassical	Day 28	NOTCH4	0.591514	4.37045	2.28441	0.0252041	0.895946	2.23826
Single-cell pbulk	Mono_NonClassical	Day 28	POLRMT	-0.56396	3.81313	-2.27945	0.025255	0.895946	-2.23748
Single-cell pbulk	Mono_NonClassical	Day 28	SPATC1L	-0.517876	3.73928	-2.28312	0.0253386	0.895946	-2.2362
Single-cell pbulk	Mono_NonClassical	Day 28	RP11-356C4.5	-1.26458	-0.0454208	-2.28056	0.0253697	0.895946	-2.23573
Single-cell pbulk	Mono_NonClassical	Day 28	DGCR6	0.651991	3.406	2.27705	0.0256027	0.895946	2.23218
Single-cell pbulk	Mono_NonClassical	Day 28	ALCAM	0.946268	2.68511	2.26881	0.0258784	0.895946	2.22803
Single-cell pbulk	Mono_NonClassical	Day 28	NUP155	-0.562788	3.85813	-2.26869	0.0259895	0.895946	-2.22637
Single-cell pbulk	Mono_NonClassical	Day 28	CTRL	-1.42618	-0.0018632	-2.26912	0.0260553	0.895946	-2.22539
Single-cell pbulk	Mono_NonClassical	Day 28	TMEM237	-1.54528	0.662369	-2.25616	0.0261134	0.895946	-2.22452
Single-cell pbulk	Mono_NonClassical	Day 28	PGS1	-0.405656	4.96031	-2.26527	0.026134	0.895946	-2.22421
Single-cell pbulk	Mono_NonClassical	Day 28	MRPS18C	0.272159	5.77358	2.2665	0.0262978	0.895946	2.22179
Single-cell pbulk	Mono_NonClassical	Day 28	GRB10	1.47339	1.10077	2.24898	0.0265814	0.895946	2.21761
Single-cell pbulk	Mono_NonClassical	Day 28	FAM174B	-1.36041	0.790279	-2.25773	0.0267343	0.895946	-2.21538
Single-cell pbulk	Mono_NonClassical	Day 28	RP11-258F1.1	-1.36973	0.552364	-2.24505	0.026841	0.895946	-2.21382
Single-cell pbulk	Mono_NonClassical	Day 28	PIAS1	-0.214838	6.42885	-2.25749	0.0268473	0.895946	-2.21373
Single-cell pbulk	Mono_NonClassical	Day 28	PPARGC1B	-0.366989	5.15144	-2.25789	0.0268613	0.895946	-2.21353
Single-cell pbulk	Mono_NonClassical	Day 28	KLRG1	1.07839	1.97185	2.2566	0.0269054	0.895946	2.21289
Single-cell pbulk	Mono_NonClassical	Day 28	XXbac-BPG299F13.17	-0.580537	3.79022	-2.25681	0.0270209	0.895946	-2.21122
Single-cell pbulk	Mono_NonClassical	Day 28	TERC	1.36957	-0.202861	2.23915	0.0272346	0.895946	2.20814
Single-cell pbulk	Mono_NonClassical	Day 28	JAZF1	0.296938	5.97432	2.24948	0.0274001	0.895946	2.20577
Single-cell pbulk	Mono_NonClassical	Day 28	IPMK	-0.229916	6.76319	-2.24668	0.0274903	0.895946	-2.20448
Single-cell pbulk	Mono_NonClassical	Day 28	TMEM63B	0.822654	2.93072	2.23259	0.0276782	0.895946	2.20182
Single-cell pbulk	Mono_NonClassical	Day 28	TSFM	0.563102	4.07219	2.24385	0.0276976	0.895946	2.20154
Single-cell pbulk	Mono_NonClassical	Day 28	ABHD2	-0.347429	5.65916	-2.24407	0.0277555	0.895946	-2.20072
Single-cell pbulk	Mono_NonClassical	Day 28	ARFIP1	-0.260664	5.80933	-2.24262	0.0278063	0.895946	-2.20001
Single-cell pbulk	Mono_NonClassical	Day 28	SHKBP1	-0.170068	7.53134	-2.24205	0.0278349	0.895946	-2.19961
Single-cell pbulk	Mono_NonClassical	Day 28	RSBN1	-0.34327	5.18279	-2.22913	0.0279147	0.895946	-2.19848
Single-cell pbulk	Mono_NonClassical	Day 28	CXCR4	1.14358	5.49595	2.23753	0.0280922	0.895946	2.196
Single-cell pbulk	Mono_NonClassical	Day 28	LMAN2	-0.194838	7.13685	-2.22695	0.0281024	0.895946	-2.19585
Single-cell pbulk	Mono_NonClassical	Day 28	PARN	0.390916	5.31242	2.22433	0.0282459	0.895946	2.19385
Single-cell pbulk	Mono_NonClassical	Day 28	METAP1D	-1.30902	0.950928	-2.23085	0.0285089	0.895946	-2.19021
Single-cell pbulk	Mono_NonClassical	Day 28	OPTN	1.54945	1.40959	2.22887	0.028677	0.895946	2.1879
Single-cell pbulk	Mono_NonClassical	Day 28	BUD31	0.213003	6.4739	2.23038	0.028739	0.895946	2.18705
Single-cell pbulk	Mono_NonClassical	Day 28	ZFPM1	-0.326882	5.30706	-2.2273	0.028794	0.895946	-2.1863
Single-cell pbulk	Mono_NonClassical	Day 28	AMPD2	0.192012	7.18521	2.22718	0.0288932	0.895946	2.18494
Single-cell pbulk	Mono_NonClassical	Day 28	ZNF622	0.312959	5.53041	2.22799	0.0290587	0.895946	2.18269
Single-cell pbulk	Mono_NonClassical	Day 28	KLHL7	0.465174	4.34709	2.21222	0.029097	0.895946	2.18217
Single-cell pbulk	Mono_NonClassical	Day 28	LPCAT3	-0.397301	5.53373	-2.22315	0.0291141	0.895946	-2.18194
Single-cell pbulk	Mono_NonClassical	Day 28	FBXO22	0.615027	3.94885	2.21135	0.0291586	0.895946	2.18133
Single-cell pbulk	Mono_NonClassical	Day 28	ELAVL4	-1.2689	0.797186	-2.21699	0.0295599	0.902097	-2.17594
Single-cell pbulk	Mono_NonClassical	Day 28	C10orf12	-0.8276	2.94361	-2.20313	0.0297733	0.902097	-2.17309
Single-cell pbulk	Mono_NonClassical	Day 28	RP1-56K13.3	-1.23262	-0.0432969	-2.20235	0.0298304	0.902097	-2.17233
Single-cell pbulk	Mono_NonClassical	Day 28	MTMR11	0.348464	6.0971	2.21022	0.0300679	0.902097	2.16919
Single-cell pbulk	Mono_NonClassical	Day 28	MLTK	0.355797	5.22087	2.20522	0.0304211	0.902097	2.16456
Single-cell pbulk	Mono_NonClassical	Day 28	SH2D1B	-0.449028	5.36629	-2.20714	0.0305234	0.902097	-2.16323
Single-cell pbulk	Mono_NonClassical	Day 28	FER	0.487324	3.37694	2.1889	0.030798	0.902097	2.15967
Single-cell pbulk	Mono_NonClassical	Day 28	TMC6	-0.187688	7.25026	-2.20001	0.0308278	0.902097	-2.15929
Single-cell pbulk	Mono_NonClassical	Day 28	MAD2L1	-1.41129	0.474196	-2.19878	0.0308516	0.902097	-2.15898
Single-cell pbulk	Mono_NonClassical	Day 28	ARPC1A	-0.216509	6.67622	-2.1999	0.0308705	0.902097	-2.15874
Single-cell pbulk	Mono_NonClassical	Day 28	FBXO31	0.749171	3.35618	2.2004	0.0308889	0.902097	2.1585
Single-cell pbulk	Mono_NonClassical	Day 28	CENPV	-1.31582	0.149423	-2.19985	0.0309075	0.902097	-2.15826
Single-cell pbulk	Mono_NonClassical	Day 28	MXI1	-0.447995	5.13373	-2.19835	0.0309243	0.902097	-2.15805
Single-cell pbulk	Mono_NonClassical	Day 28	KDM6A	-0.521449	4.43557	-2.18563	0.0310728	0.902097	-2.15614
Single-cell pbulk	Mono_NonClassical	Day 28	QTRTD1	-0.408162	4.74435	-2.19768	0.0310907	0.902097	-2.15591
Single-cell pbulk	Mono_NonClassical	Day 28	MIR940	-0.8995	2.20342	-2.19232	0.0313756	0.902097	-2.15228
Single-cell pbulk	Mono_NonClassical	Day 28	CCDC144A	0.85684	2.41455	2.19345	0.0313889	0.902097	2.15211
Single-cell pbulk	Mono_NonClassical	Day 28	CTPS1	-0.697673	3.18477	-2.19371	0.0314038	0.902097	-2.15192
Single-cell pbulk	Mono_NonClassical	Day 28	LMBRD2	-0.515039	3.68603	-2.1898	0.03158	0.902097	-2.14969
Single-cell pbulk	Mono_NonClassical	Day 28	SAMM50	0.312044	5.15159	2.18612	0.0315824	0.902097	2.14966
Single-cell pbulk	Mono_NonClassical	Day 28	ATP6V1E2	-0.935325	2.52925	-2.18755	0.0316879	0.902097	-2.14833
Single-cell pbulk	Mono_NonClassical	Day 28	METTL6	0.713603	3.20306	2.17421	0.0319394	0.902097	2.14517
Single-cell pbulk	Mono_NonClassical	Day 28	NDUFS4	0.256175	5.81545	2.18296	0.0319468	0.902097	2.14508
Single-cell pbulk	Mono_NonClassical	Day 28	ADAM17	0.332236	5.77748	2.17104	0.0321769	0.902097	2.14221
Single-cell pbulk	Mono_NonClassical	Day 28	SPDYE1	1.37683	0.113954	2.1706	0.0321928	0.902097	2.14201
Single-cell pbulk	Mono_NonClassical	Day 28	UBR3	-0.299745	5.41344	-2.17064	0.0322177	0.902097	-2.1417
Single-cell pbulk	Mono_NonClassical	Day 28	KLHDC1	-1.04938	1.65108	-2.16879	0.0323546	0.902847	-2.14
Single-cell pbulk	Mono_NonClassical	Day 28	PM20D2	-1.40775	0.852734	-2.16684	0.0324865	0.903456	-2.13837
Single-cell pbulk	Mono_NonClassical	Day 28	POLE	-0.734689	3.00401	-2.16503	0.0326516	0.904978	-2.13634
Single-cell pbulk	Mono_NonClassical	Day 28	EGFL7	1.16223	1.52016	2.17249	0.0330348	0.910378	2.13166
Single-cell pbulk	Mono_NonClassical	Day 28	TNFRSF1B	-0.0812754	10.2044	-2.17076	0.0330683	0.910378	-2.13125
Single-cell pbulk	Mono_NonClassical	Day 28	OSBPL2	-0.429221	4.4345	-2.16838	0.0335072	0.919374	-2.12595
Single-cell pbulk	Mono_NonClassical	Day 28	RECK	-0.524003	4.30745	-2.15233	0.0336763	0.920936	-2.12393
Single-cell pbulk	Mono_NonClassical	Day 28	OSBPL11	-0.361456	5.05353	-2.1589	0.033841	0.922365	-2.12196
Single-cell pbulk	Mono_NonClassical	Day 28	CLEC2B	0.19751	7.51706	2.15878	0.0340218	0.923978	2.11981
Single-cell pbulk	Mono_NonClassical	Day 28	EPC1	-0.191105	7.0574	-2.15235	0.0343144	0.923978	-2.11636
Single-cell pbulk	Mono_NonClassical	Day 28	ELK4	-0.401249	5.10536	-2.1504	0.0345108	0.923978	-2.11405
Single-cell pbulk	Mono_NonClassical	Day 28	HLA-DOA	1.02871	2.74915	2.15293	0.0346905	0.923978	2.11195
Single-cell pbulk	Mono_NonClassical	Day 28	PNKD	-0.234116	6.29864	-2.14991	0.0347737	0.923978	-2.11098
Single-cell pbulk	Mono_NonClassical	Day 28	STK17B	0.252497	8.75143	2.15011	0.0347962	0.923978	2.11072
Single-cell pbulk	Mono_NonClassical	Day 28	ARHGAP27	-0.180256	7.21701	-2.14927	0.0348027	0.923978	-2.11065
Single-cell pbulk	Mono_NonClassical	Day 28	CYB561D1	0.638355	3.48163	2.13785	0.0348676	0.923978	2.10989
Single-cell pbulk	Mono_NonClassical	Day 28	HERC4	-0.357317	5.41279	-2.14329	0.0350232	0.923978	-2.10809
Single-cell pbulk	Mono_NonClassical	Day 28	ATL1	-1.37865	0.0392912	-2.14699	0.0350265	0.923978	-2.10805
Single-cell pbulk	Mono_NonClassical	Day 28	GGA2	-0.359582	5.10661	-2.1299	0.0355192	0.92919	-2.10239
Single-cell pbulk	Mono_NonClassical	Day 28	STRN4	-0.307119	5.75692	-2.13777	0.0356179	0.92919	-2.10126
Single-cell pbulk	Mono_NonClassical	Day 28	ALG10B	1.26528	0.786736	2.13747	0.0357065	0.92919	2.10025
Single-cell pbulk	Mono_NonClassical	Day 28	PTP4A3	0.233234	6.09721	2.13881	0.0357171	0.92919	2.10013
Single-cell pbulk	Mono_NonClassical	Day 28	ABCC3	-0.346301	5.88918	-2.13784	0.0357903	0.92919	-2.0993
Single-cell pbulk	Mono_NonClassical	Day 28	RP4-535B20.1	-1.21427	1.57309	-2.13423	0.0360233	0.932287	-2.09666
Single-cell pbulk	Mono_NonClassical	Day 28	CSF2RA	0.317263	5.25807	2.13053	0.0362491	0.935182	2.09412
Single-cell pbulk	Mono_NonClassical	Day 28	GALNS	-0.574905	3.82497	-2.12613	0.0365454	0.936339	-2.09081
Single-cell pbulk	Mono_NonClassical	Day 28	WDFY4	0.542248	3.92278	2.12666	0.0366572	0.936339	2.08956
Single-cell pbulk	Mono_NonClassical	Day 28	TUBE1	0.780075	2.48049	2.11602	0.036685	0.936339	2.08925
Single-cell pbulk	Mono_NonClassical	Day 28	OTUD3	0.855805	2.55072	2.12192	0.0370421	0.936339	2.0853
Single-cell pbulk	Mono_NonClassical	Day 28	SEPW1	0.161102	7.45596	2.12239	0.0370736	0.936339	2.08495
Single-cell pbulk	Mono_NonClassical	Day 28	LGALS3	0.182448	9.00083	2.12119	0.037183	0.936339	2.08375
Single-cell pbulk	Mono_NonClassical	Day 28	RPA3	0.285757	5.35964	2.11925	0.0373036	0.936339	2.08243
Single-cell pbulk	Mono_NonClassical	Day 28	CLASP1	0.452613	3.69892	2.1166	0.03733	0.936339	2.08214
Single-cell pbulk	Mono_NonClassical	Day 28	IGSF3	-1.13774	-0.359359	-2.10738	0.0374586	0.936339	-2.08073
Single-cell pbulk	Mono_NonClassical	Day 28	RPS29	0.149872	8.80065	2.12083	0.0375459	0.936339	2.07978
Single-cell pbulk	Mono_NonClassical	Day 28	GRWD1	0.618244	3.69078	2.10666	0.0375494	0.936339	2.07974
Single-cell pbulk	Mono_NonClassical	Day 28	CCT7	-0.188601	6.66181	-2.115	0.0377872	0.939413	-2.07716
Single-cell pbulk	Mono_NonClassical	Day 28	FCGR2B	0.328851	6.81394	2.10852	0.0383531	0.945415	2.07106
Single-cell pbulk	Mono_NonClassical	Day 28	SH3TC1	0.379646	5.97451	2.09619	0.0384455	0.945415	2.07007
Single-cell pbulk	Mono_NonClassical	Day 28	EPHB6	0.665211	2.87022	2.10371	0.038599	0.945415	2.06844
Single-cell pbulk	Mono_NonClassical	Day 28	ARSB	0.542359	3.8068	2.10161	0.0387544	0.945415	2.06679
Single-cell pbulk	Mono_NonClassical	Day 28	ARF3	0.231336	6.25007	2.1022	0.0387803	0.945415	2.06651
Single-cell pbulk	Mono_NonClassical	Day 28	APPL2	-0.423346	4.08785	-2.09961	0.0389564	0.945415	-2.06465
Single-cell pbulk	Mono_NonClassical	Day 28	ADHFE1	1.35161	0.192887	2.09069	0.038982	0.945415	2.06438
Single-cell pbulk	Mono_NonClassical	Day 28	ROGDI	0.266814	6.31081	2.09922	0.0391744	0.945415	2.06235
Single-cell pbulk	Mono_NonClassical	Day 28	KPNA3	0.303302	5.45911	2.09745	0.0392486	0.945415	2.06157
Single-cell pbulk	Mono_NonClassical	Day 28	FCHO2	-0.41345	4.68484	-2.09523	0.0395429	0.945415	-2.05849
Single-cell pbulk	Mono_NonClassical	Day 28	SEC31A	0.208262	6.69903	2.08774	0.0400626	0.945415	2.0531
Single-cell pbulk	Mono_NonClassical	Day 28	RBM47	-0.318553	5.96375	-2.08828	0.040248	0.945415	-2.05119
Single-cell pbulk	Mono_NonClassical	Day 28	CKS1B	0.281714	5.67495	2.08519	0.0403341	0.945415	2.05031
Single-cell pbulk	Mono_NonClassical	Day 28	KIAA1683	-1.20599	0.656755	-2.08318	0.0405606	0.945415	-2.04799
Single-cell pbulk	Mono_NonClassical	Day 28	AC093627.10	-0.98629	1.99877	-2.08099	0.0407321	0.945415	-2.04625
Single-cell pbulk	Mono_NonClassical	Day 28	TMC4	1.19962	0.388235	2.08087	0.0408178	0.945415	2.04538
Single-cell pbulk	Mono_NonClassical	Day 28	MLLT1	-0.395042	4.62274	-2.07771	0.0409479	0.945415	-2.04406
Single-cell pbulk	Mono_NonClassical	Day 28	PALLD	-0.957166	3.01339	-2.07675	0.0410727	0.945415	-2.0428
Single-cell pbulk	Mono_NonClassical	Day 28	NME6	-0.393327	4.37822	-2.0736	0.0413903	0.945415	-2.0396
Single-cell pbulk	Mono_NonClassical	Day 28	DPEP2	-0.245813	7.15995	-2.07395	0.0414206	0.945415	-2.0393
Single-cell pbulk	Mono_NonClassical	Day 28	KIAA1109	-0.237396	6.35859	-2.07475	0.0414246	0.945415	-2.03926
Single-cell pbulk	Mono_NonClassical	Day 28	MON1B	-0.295517	5.46642	-2.07076	0.0415891	0.945415	-2.03761
Single-cell pbulk	Mono_NonClassical	Day 28	RP11-218M22.1	-0.5506	3.79801	-2.069	0.0418457	0.945415	-2.03505
Single-cell pbulk	Mono_NonClassical	Day 28	ZNF227	1.03977	2.42802	2.06845	0.0420705	0.945415	2.03282
Single-cell pbulk	Mono_NonClassical	Day 28	RP5-827C21.4	0.937897	2.70676	2.0646	0.0420939	0.945415	2.03259
Single-cell pbulk	Mono_NonClassical	Day 28	ZNF260	-1.04968	1.92524	-2.06486	0.0421205	0.945415	-2.03233
Single-cell pbulk	Mono_NonClassical	Day 28	IDH3B	0.28718	5.90091	2.06404	0.0422227	0.945415	2.03132
Single-cell pbulk	Mono_NonClassical	Day 28	PSMA1	0.195229	6.69614	2.05306	0.0425659	0.945415	2.02794
Single-cell pbulk	Mono_NonClassical	Day 28	PDE7B	-0.625468	3.80534	-2.05993	0.0425977	0.945415	-2.02763
Single-cell pbulk	Mono_NonClassical	Day 28	MORF4L2	0.297703	5.60133	2.06017	0.0426431	0.945415	2.02719
Single-cell pbulk	Mono_NonClassical	Day 28	VPS33A	0.352779	4.79025	2.0516	0.0426734	0.945415	2.02689
Single-cell pbulk	Mono_NonClassical	Day 28	FPGT	-0.768316	2.87635	-2.05906	0.0427071	0.945415	-2.02656
Single-cell pbulk	Mono_NonClassical	Day 28	LARP4B	0.23871	6.31032	2.05085	0.0427888	0.945415	2.02577
Single-cell pbulk	Mono_NonClassical	Day 28	NCOR2	-0.218588	6.90616	-2.06064	0.0428218	0.945415	-2.02544
Single-cell pbulk	Mono_NonClassical	Day 28	SRC	0.407178	4.3639	2.05661	0.043094	0.945415	2.0228
Single-cell pbulk	Mono_NonClassical	Day 28	RFX1	0.494629	4.04231	2.055	0.0432492	0.945415	2.0213
Single-cell pbulk	Mono_NonClassical	Day 28	TPPP3	-0.550797	5.27021	-2.05317	0.0433557	0.945415	-2.02027
Single-cell pbulk	Mono_NonClassical	Day 28	VPS33B	-0.616608	3.37258	-2.05049	0.0436277	0.945415	-2.01765
Single-cell pbulk	Mono_NonClassical	Day 28	ELMO3	1.39246	0.842694	2.05013	0.0436745	0.945415	2.0172
Single-cell pbulk	Mono_NonClassical	Day 28	KIF15	-1.30933	0.212909	-2.04925	0.0438138	0.945415	-2.01587
Single-cell pbulk	Mono_NonClassical	Day 28	THEM6	0.485528	3.95133	2.04921	0.0439447	0.945415	2.01462
Single-cell pbulk	Mono_NonClassical	Day 28	PRMT2	-0.176893	7.13462	-2.04885	0.0439521	0.945415	-2.01455
Single-cell pbulk	Mono_NonClassical	Day 28	BAD	0.373294	4.72524	2.04896	0.0440329	0.945415	2.01378
Single-cell pbulk	Mono_NonClassical	Day 28	C6orf25	-1.35873	-0.0988641	-2.04654	0.0441018	0.945415	-2.01312
Single-cell pbulk	Mono_NonClassical	Day 28	MRPS34	0.18577	6.85497	2.04717	0.0441361	0.945415	2.0128
Single-cell pbulk	Mono_NonClassical	Day 28	RNF141	-0.182969	6.69522	-2.04658	0.0441589	0.945415	-2.01258
Single-cell pbulk	Mono_NonClassical	Day 28	RP11-65J3.1	-0.425632	4.61908	-2.04014	0.0446195	0.945415	-2.00822
Single-cell pbulk	Mono_NonClassical	Day 28	CTD-3187F8.14	-0.949714	2.19935	-2.04355	0.0446759	0.945415	-2.00769
Single-cell pbulk	Mono_NonClassical	Day 28	ATP9B	0.2891	5.19304	2.04108	0.0446923	0.945415	2.00754
Single-cell pbulk	Mono_NonClassical	Day 28	NOL11	-0.467946	4.47613	-2.02906	0.0449919	0.945415	-2.00473
Single-cell pbulk	Mono_NonClassical	Day 28	CBWD7	-1.37812	0.203287	-2.03621	0.0451006	0.945415	-2.00371
Single-cell pbulk	Mono_NonClassical	Day 28	LBX2	-1.14526	0.514772	-2.0366	0.0451075	0.945415	-2.00365
Single-cell pbulk	Mono_NonClassical	Day 28	PIGK	-0.59038	3.20745	-2.03374	0.0451792	0.945415	-2.00298
Single-cell pbulk	Mono_NonClassical	Day 28	RP11-343L5.2	1.17222	-0.0107304	2.03521	0.0452462	0.945415	2.00236
Single-cell pbulk	Mono_NonClassical	Day 28	ZNF480	-0.594467	3.59195	-2.03316	0.0452772	0.945415	-2.00207
Single-cell pbulk	Mono_NonClassical	Day 28	RNF216	-0.26278	5.62689	-2.03429	0.0454288	0.945415	-2.00066
Single-cell pbulk	Mono_NonClassical	Day 28	KIAA0922	-0.292757	6.30448	-2.03274	0.0455241	0.945415	-1.99978
Single-cell pbulk	Mono_NonClassical	Day 28	APLP2	-0.189161	8.15264	-2.02818	0.0459607	0.945415	-1.99575
Single-cell pbulk	Mono_NonClassical	Day 28	TMEM189	0.255174	5.83913	2.02919	0.0460284	0.945415	1.99513
Single-cell pbulk	Mono_NonClassical	Day 28	ATP13A1	-0.289193	5.96736	-2.02843	0.0460519	0.945415	-1.99492
Single-cell pbulk	Mono_NonClassical	Day 28	HERC6	-0.566455	3.34552	-2.02866	0.0460589	0.945415	-1.99485
Single-cell pbulk	Mono_NonClassical	Day 28	LCP1	0.0984576	10.2495	2.02718	0.0462534	0.945415	1.99307
Single-cell pbulk	Mono_NonClassical	Day 28	EXOSC5	0.317435	4.98974	2.02433	0.0463362	0.945415	1.99232
Single-cell pbulk	Mono_NonClassical	Day 28	GSTM4	0.785044	2.39154	2.02212	0.0467763	0.945415	1.98832
Single-cell pbulk	Mono_NonClassical	Day 28	CREG1	-0.27941	6.04154	-2.01902	0.0469889	0.945415	-1.9864
Single-cell pbulk	Mono_NonClassical	Day 28	MLC1	-0.519312	3.89875	-2.01841	0.0470173	0.945415	-1.98614
Single-cell pbulk	Mono_NonClassical	Day 28	APOPT1	-0.531132	3.6625	-2.017	0.047104	0.945415	-1.98536
Single-cell pbulk	Mono_NonClassical	Day 28	FOSL2	0.340923	5.67795	2.01732	0.0472084	0.945415	1.98443
Single-cell pbulk	Mono_NonClassical	Day 28	UVSSA	-0.482781	4.26192	-2.01709	0.047223	0.945415	-1.98429
Single-cell pbulk	Mono_NonClassical	Day 28	JDP2	0.267327	6.75647	2.01495	0.0474738	0.945415	1.98205
Single-cell pbulk	Mono_NonClassical	Day 28	MTMR1	0.417379	4.13563	2.01223	0.0475143	0.945415	1.98169
Single-cell pbulk	Mono_NonClassical	Day 28	AIMP1	0.283139	5.82875	2.0119	0.0475721	0.945415	1.98117
Single-cell pbulk	Mono_NonClassical	Day 28	TRIM5	0.432607	4.62722	2.01099	0.0478051	0.945415	1.9791
Single-cell pbulk	Mono_NonClassical	Day 28	GOLM1	0.477297	4.02839	2.01126	0.04792	0.945415	1.97808
Single-cell pbulk	Mono_NonClassical	Day 28	LCMT1	-0.320258	4.93779	-2.00675	0.0481183	0.945415	-1.97632
Single-cell pbulk	Mono_NonClassical	Day 28	CCNT1	-0.312713	4.82744	-2.0071	0.0481973	0.945415	-1.97562
Single-cell pbulk	Mono_NonClassical	Day 28	PRELID2	-1.3104	0.892875	-1.9986	0.0482276	0.945415	-1.97536
Single-cell pbulk	Mono_NonClassical	Day 28	TRIM52	0.555049	3.86407	2.00596	0.0482728	0.945415	1.97496
Single-cell pbulk	Mono_NonClassical	Day 28	TMEM104	-0.565489	3.45363	-2.00425	0.0486429	0.945415	-1.97171
Single-cell pbulk	Mono_NonClassical	Day 28	C2orf44	1.13339	1.65654	2.00363	0.0486719	0.945415	1.97145
Single-cell pbulk	Mono_NonClassical	Day 28	FAM199X	-0.361074	4.78339	-2.00335	0.0486894	0.945415	-1.9713
Single-cell pbulk	Mono_NonClassical	Day 28	SNX3	-0.109744	8.40046	-2.00267	0.0487273	0.945415	-1.97097
Single-cell pbulk	Mono_NonClassical	Day 28	NUDT3	-0.15331	7.30203	-2.0007	0.0488707	0.945415	-1.96972
Single-cell pbulk	Mono_NonClassical	Day 28	MBOAT2	1.36616	1.36581	2.0024	0.0489113	0.945415	1.96936
Single-cell pbulk	Mono_NonClassical	Day 28	GLYR1	-0.222645	5.86618	-1.99114	0.0490649	0.945415	-1.96803
Single-cell pbulk	Mono_NonClassical	Day 28	PRKCA	-0.560082	3.38056	-1.99924	0.0491753	0.945415	-1.96707
Single-cell pbulk	Mono_NonClassical	Day 28	PPP4R1L	0.673416	3.2954	1.99701	0.04922	0.945415	1.96668
Single-cell pbulk	Mono_NonClassical	Day 28	CTB-39G8.3	-1.27744	0.449054	-1.99894	0.0492256	0.945415	-1.96663
Single-cell pbulk	Mono_NonClassical	Day 28	PHC1	0.489026	3.94402	1.99794	0.0492806	0.945415	1.96616
Single-cell pbulk	Mono_NonClassical	Day 28	AC136297.1	1.32876	0.207676	1.99819	0.0493092	0.945415	1.96591
Single-cell pbulk	Mono_NonClassical	Day 28	RP11-265N6.1	1.37354	0.780921	1.98821	0.0493667	0.945415	1.96541
Single-cell pbulk	Mono_NonClassical	Day 28	PHACTR2	0.382105	5.12843	1.99348	0.0496163	0.945415	1.96326
Single-cell pbulk	B_Mem	Day 28	DPY30	0.777893	5.98869	4.79996	7.26153e-06	0.043896	4.48587
Single-cell pbulk	B_Mem	Day 1	BEND4	-1.43429	4.7151	-4.20914	6.97953e-05	0.421913	-3.97698
Single-cell pbulk	B_Mem	Day 28	TCHP	1.09651	5.42729	3.86991	0.000189351	0.572314	3.73282
Single-cell pbulk	B_Mem	Day 28	CHST2	-1.59748	4.10473	-3.74063	0.000339732	0.594755	-3.58295
Single-cell pbulk	B_Mem	Day 28	USP24	0.715399	6.12511	3.54938	0.000580349	0.594755	3.44064
Single-cell pbulk	B_Mem	Day 28	STK25	-0.785798	5.87901	-3.54846	0.000582527	0.594755	-3.43962
Single-cell pbulk	B_Mem	Day 28	KIAA1586	-1.13089	4.48631	-3.46886	0.000835641	0.594755	-3.34071
Single-cell pbulk	B_Mem	Day 28	RPF2	-1.41815	4.48641	-3.43635	0.000843206	0.594755	-3.33821
Single-cell pbulk	B_Mem	Day 28	ZNF35	2.06318	3.17537	3.43242	0.000854257	0.594755	3.33459
Single-cell pbulk	B_Mem	Day 28	LMO4	-0.580119	6.52724	-3.46898	0.000885491	0.594755	-3.32459
Single-cell pbulk	B_Mem	Day 1	ATE1	-0.839778	5.81569	-3.6856	0.000363715	0.604055	-3.5651
Single-cell pbulk	B_Mem	Day 1	UBE2B	-0.497192	7.34185	-3.67092	0.000444171	0.604055	-3.51235
Single-cell pbulk	B_Mem	Day 1	SEPT9	-0.487854	7.86708	-3.6519	0.000456533	0.604055	-3.50504
Single-cell pbulk	B_Mem	Day 1	ZSCAN5A	-2.08131	2.71807	-3.49158	0.000707725	0.604055	-3.38657
Single-cell pbulk	B_Mem	Day 1	STAT1	1.07678	7.16908	3.47106	0.000755906	0.604055	3.36846
Single-cell pbulk	B_Mem	Day 1	DPY30	0.576559	5.98869	3.46098	0.000868971	0.604055	3.32984
Single-cell pbulk	B_Mem	Day 1	ZFP2	1.89095	1.57572	3.43419	0.000997665	0.604055	3.29118
Single-cell pbulk	B_Mem	Day 1	STK25	-0.751359	5.87901	-3.36896	0.00106027	0.604055	-3.27403
Single-cell pbulk	B_Mem	Day 1	SEC61A1	0.833938	5.49188	3.34299	0.00115373	0.604055	3.25008
Single-cell pbulk	B_Mem	Day 1	GAB2	-1.04859	4.50761	-3.36347	0.00122928	0.604055	-3.232
Single-cell pbulk	B_Mem	Day 1	GTPBP3	-1.30052	3.99834	-3.33327	0.00134378	0.604055	-3.20646
Single-cell pbulk	B_Mem	Day 1	ANP32B	-0.316632	8.57631	-3.33425	0.00135392	0.604055	-3.2043
Single-cell pbulk	B_Mem	Day 1	RAD17	0.899897	5.50112	3.30781	0.00140337	0.604055	3.19396
Single-cell pbulk	B_Mem	Day 1	NHP2L1	0.370642	7.82246	3.29569	0.0014989	0.604055	3.1749
Single-cell pbulk	B_Mem	Day 1	HIST1H2BH	-1.93411	1.91329	-3.25389	0.00169746	0.631572	-3.13862
Single-cell pbulk	B_Mem	Day 1	JAK2	0.742039	6.00124	3.19602	0.00184642	0.631572	3.11388
Single-cell pbulk	B_Mem	Day 1	HLCS	-1.47386	3.6265	-3.21776	0.00188362	0.631572	-3.10799
Single-cell pbulk	B_Mem	Day 1	CAPN7	-0.705001	6.3544	-3.12828	0.00227997	0.631572	-3.05111
Single-cell pbulk	B_Mem	Day 1	CD151	1.34423	4.02165	3.15755	0.00228217	0.631572	3.05082
Single-cell pbulk	B_Mem	Day 1	RP11-603J24.5	1.72808	1.89032	3.10512	0.00263109	0.631572	3.00784
Single-cell pbulk	B_Mem	Day 1	TACC3	1.02731	4.46091	3.10625	0.00263925	0.631572	3.0069
Single-cell pbulk	B_Mem	Day 1	NDUFS8	-0.494144	6.72975	-3.07723	0.00267052	0.631572	-3.00332
Single-cell pbulk	B_Mem	Day 1	IRS2	-1.88923	2.93639	-3.06086	0.00280537	0.631572	-2.9883
Single-cell pbulk	B_Mem	Day 1	CLIP2	-1.46326	4.09773	-3.08936	0.00283128	0.631572	-2.98549
Single-cell pbulk	B_Mem	Day 1	RP13-20L14.6	1.78192	2.42376	3.07651	0.00289903	0.631572	2.97825
Single-cell pbulk	B_Mem	Day 1	ZNF283	1.96048	2.314	3.05022	0.00290351	0.631572	2.97777
Single-cell pbulk	B_Mem	Day 1	YIPF2	1.34991	3.99589	3.08677	0.00294687	0.631572	2.97323
Single-cell pbulk	B_Mem	Day 1	RPA3-AS1	0.981629	5.15352	3.04097	0.00314336	0.631572	2.95336
Single-cell pbulk	B_Mem	Day 1	CTC-260E6.6	-1.8026	2.94549	-3.04211	0.00317616	0.631572	-2.95015
Single-cell pbulk	B_Mem	Day 1	QTRT1	0.756112	5.7502	3.01408	0.00323883	0.631572	2.94411
Single-cell pbulk	B_Mem	Day 28	UBE2B	-0.439114	7.34185	-3.34872	0.00125687	0.646936	-3.22565
Single-cell pbulk	B_Mem	Day 28	SGSM2	-1.38722	3.95604	-3.32825	0.00128989	0.646936	-3.21822
Single-cell pbulk	B_Mem	Day 28	ZNF257	-1.75666	3.40435	-3.29308	0.00151524	0.646936	-3.17175
Single-cell pbulk	B_Mem	Day 28	ZNF440	-1.89338	2.27295	-3.25611	0.00169261	0.646936	-3.13946
Single-cell pbulk	B_Mem	Day 28	EPRS	-0.498228	7.02501	-3.22934	0.00180781	0.646936	-3.12011
Single-cell pbulk	B_Mem	Day 28	DLGAP3	1.87964	2.02978	3.21659	0.00190706	0.646936	3.10434
Single-cell pbulk	B_Mem	Day 28	PPAT	1.31561	4.19029	3.19842	0.00202338	0.646936	3.08678
Single-cell pbulk	B_Mem	Day 28	FAM208A	-0.422259	7.20116	-3.1539	0.00210189	0.646936	-3.07544
Single-cell pbulk	B_Mem	Day 28	MS4A7	1.02707	5.21591	3.20007	0.00211036	0.646936	3.07425
Single-cell pbulk	B_Mem	Day 28	C2CD2L	-1.72918	3.13544	-3.17786	0.00214657	0.646936	-3.06917
Single-cell pbulk	B_Mem	Day 28	RGS7	-1.4217	3.62956	-3.16879	0.00218782	0.646936	-3.06348
Single-cell pbulk	B_Mem	Day 28	SDCCAG3	0.661418	5.92467	3.16021	0.00224742	0.646936	3.05542
Single-cell pbulk	B_Mem	Day 28	SLC22A5	-1.7385	2.8212	-3.14326	0.00236577	0.650048	-3.04
Single-cell pbulk	B_Mem	Day 1	TRMT5	-1.67141	3.06298	-2.99645	0.00363632	0.685398	-2.9081
Single-cell pbulk	B_Mem	Day 1	ZNF48	-1.60023	3.70747	-2.9924	0.00375308	0.685398	-2.8982
Single-cell pbulk	B_Mem	Day 1	RP11-326C3.2	-1.57967	1.78379	-2.98362	0.00385501	0.685398	-2.88979
Single-cell pbulk	B_Mem	Day 1	MRPL15	0.950725	5.1268	2.91999	0.00429543	0.713379	2.85561
Single-cell pbulk	B_Mem	Day 1	SPG20	-0.934323	4.7243	-2.94301	0.00430077	0.713379	-2.85522
Single-cell pbulk	B_Mem	Day 1	PIK3R4	-0.989067	4.82869	-2.90553	0.00447799	0.713379	-2.84237
Single-cell pbulk	B_Mem	Day 1	NLRX1	1.64334	2.46726	2.92592	0.00448444	0.713379	2.84191
Single-cell pbulk	B_Mem	Day 28	GRPEL2	-1.76065	2.42903	-3.09611	0.00273652	0.719228	-2.99588
Single-cell pbulk	B_Mem	Day 1	RP11-488C13.5	-1.73099	1.95812	-2.9127	0.00470402	0.72588	-2.82663
Single-cell pbulk	B_Mem	Day 1	GART	0.777424	5.56877	2.87525	0.00488022	0.72588	2.81484
Single-cell pbulk	B_Mem	Day 1	ZNF775	0.732649	5.68161	2.87225	0.00493593	0.72588	2.81119
Single-cell pbulk	B_Mem	Day 1	SDCCAG8	0.618531	6.27589	2.85316	0.00522375	0.72588	2.7929
Single-cell pbulk	B_Mem	Day 1	MTBP	-1.67031	2.70229	-2.85054	0.00526554	0.72588	-2.79032
Single-cell pbulk	B_Mem	Day 1	RSG1	-1.50759	2.05736	-2.86945	0.0053808	0.72588	-2.78331
Single-cell pbulk	B_Mem	Day 1	RGPD8	-1.33439	3.36929	-2.84212	0.00577399	0.72588	-2.76035
Single-cell pbulk	B_Mem	Day 1	DDX5	-0.209264	10.5126	-2.82468	0.00604129	0.72588	-2.74553
Single-cell pbulk	B_Mem	Day 1	DOLPP1	-1.63086	2.48944	-2.79971	0.00610223	0.72588	-2.74224
Single-cell pbulk	B_Mem	Day 1	CCDC101	-0.832389	5.17524	-2.79778	0.00611296	0.72588	-2.74166
Single-cell pbulk	B_Mem	Day 1	CLSTN3	1.53785	2.58487	2.81992	0.00611492	0.72588	2.74155
Single-cell pbulk	B_Mem	Day 1	WWP2	0.600283	5.76521	2.81013	0.0061834	0.72588	2.73789
Single-cell pbulk	B_Mem	Day 1	KLHL21	-1.57975	2.97548	-2.81611	0.00618742	0.72588	-2.73768
Single-cell pbulk	B_Mem	Day 1	MED28	0.659361	6.0866	2.79126	0.00624413	0.72588	2.73468
Single-cell pbulk	B_Mem	Day 1	ID3	0.867682	6.46565	2.78973	0.00664757	0.755209	2.714
Single-cell pbulk	B_Mem	Day 1	C11orf48	0.659393	5.6243	2.75323	0.00696109	0.755209	2.6987
Single-cell pbulk	B_Mem	Day 1	CDCA7L	0.548397	6.73658	2.76952	0.00702512	0.755209	2.69565
Single-cell pbulk	B_Mem	Day 1	ZMIZ2	0.605735	5.98371	2.76867	0.00709497	0.755209	2.69235
Single-cell pbulk	B_Mem	Day 1	ZNF100	0.876143	5.13075	2.7655	0.00712108	0.755209	2.69113
Single-cell pbulk	B_Mem	Day 1	GRPEL2	-1.53532	2.42903	-2.75155	0.00739747	0.760594	-2.6784
Single-cell pbulk	B_Mem	Day 1	C16orf54	0.591478	6.28499	2.7499	0.00752689	0.760594	2.67259
Single-cell pbulk	B_Mem	Day 1	MTG1	0.506913	6.17949	2.71364	0.00779263	0.760594	2.66092
Single-cell pbulk	B_Mem	Day 1	COQ4	0.81906	5.54489	2.70608	0.00793604	0.760594	2.65478
Single-cell pbulk	B_Mem	Day 1	CLCN3	0.639109	5.65921	2.72136	0.00802818	0.760594	2.65088
Single-cell pbulk	B_Mem	Day 1	LPAR6	-1.5605	1.63685	-2.71824	0.00814546	0.760594	-2.64598
Single-cell pbulk	B_Mem	Day 1	LRP5	-1.86908	2.24486	-2.71099	0.0082545	0.760594	-2.64148
Single-cell pbulk	B_Mem	Day 1	KIF1C	0.961423	4.48387	2.71352	0.00826995	0.760594	2.64085
Single-cell pbulk	B_Mem	Day 1	CLIC4	-0.426904	6.75133	-2.70665	0.00830426	0.760594	-2.63944
Single-cell pbulk	B_Mem	Day 28	RABGGTB	-0.638086	6.01327	-3.05476	0.00307362	0.761577	-2.96028
Single-cell pbulk	B_Mem	Day 28	RNF31	1.07384	4.58238	3.05563	0.00314961	0.761577	2.95275
Single-cell pbulk	B_Mem	Day 28	DTX1	1.32969	4.78427	3.02236	0.00339967	0.761746	2.92908
Single-cell pbulk	B_Mem	Day 28	RAD1	1.31094	4.28075	2.99409	0.00342616	0.761746	2.92667
Single-cell pbulk	B_Mem	Day 28	USP9Y	-0.612853	2.66678	-3.00787	0.00352835	0.761746	-2.91751
Single-cell pbulk	B_Mem	Day 1	GLA	1.28017	4.15008	2.69189	0.00869843	0.762014	2.62368
Single-cell pbulk	B_Mem	Day 1	RP11-862L9.3	-1.55976	2.95401	-2.68979	0.00874508	0.762014	-2.62186
Single-cell pbulk	B_Mem	Day 1	SFXN3	-1.24046	3.54181	-2.68602	0.00890893	0.762014	-2.61553
Single-cell pbulk	B_Mem	Day 1	TMEM234	1.33236	4.07043	2.717	0.00891382	0.762014	2.61534
Single-cell pbulk	B_Mem	Day 1	YTHDF3-AS1	1.65152	1.95102	2.68392	0.00895005	0.762014	2.61396
Single-cell pbulk	B_Mem	Day 1	TNFRSF10D	1.60683	2.02477	2.67369	0.00920902	0.773174	2.6042
Single-cell pbulk	B_Mem	Day 1	MB21D1	0.826591	4.95124	2.66175	0.00935039	0.774289	2.59897
Single-cell pbulk	B_Mem	Day 1	NQO1	-1.61423	2.29091	-2.63958	0.00955302	0.780379	-2.5916
Single-cell pbulk	B_Mem	Day 1	WARS	0.774969	5.18554	2.64702	0.00985437	0.782818	2.5809
Single-cell pbulk	B_Mem	Day 1	ST6GALNAC4	-0.868544	5.15946	-2.61215	0.0107897	0.782818	-2.54944
Single-cell pbulk	B_Mem	Day 1	R3HCC1L	1.03134	4.41256	2.60651	0.0108259	0.782818	2.54827
Single-cell pbulk	B_Mem	Day 1	ZNF30	1.5927	2.29624	2.60844	0.0109074	0.782818	2.54565
Single-cell pbulk	B_Mem	Day 1	UBAP2L	-0.529591	5.93051	-2.60353	0.0109778	0.782818	-2.5434
Single-cell pbulk	B_Mem	Day 1	KLF9	-0.946534	5.47322	-2.60814	0.0109978	0.782818	-2.54277
Single-cell pbulk	B_Mem	Day 1	RUFY3	-0.511448	6.14773	-2.60234	0.0110722	0.782818	-2.54041
Single-cell pbulk	B_Mem	Day 1	DTX3	1.51526	2.37792	2.60143	0.0111595	0.782818	2.53766
Single-cell pbulk	B_Mem	Day 1	ZNF329	-1.33394	3.29512	-2.597	0.0113393	0.782818	-2.53206
Single-cell pbulk	B_Mem	Day 1	PKIG	0.435507	6.84903	2.59292	0.011358	0.782818	2.53149
Single-cell pbulk	B_Mem	Day 1	ZSCAN21	1.51021	3.02596	2.5744	0.0114218	0.782818	2.52952
Single-cell pbulk	B_Mem	Day 1	AP000476.1	1.35988	3.1942	2.58874	0.0115673	0.782818	2.52508
Single-cell pbulk	B_Mem	Day 1	CPNE8	-1.50005	1.72047	-2.58638	0.0115779	0.782818	-2.52475
Single-cell pbulk	B_Mem	Day 1	FOXP4	-1.10636	4.65308	-2.58564	0.0115994	0.782818	-2.5241
Single-cell pbulk	B_Mem	Day 1	HLA-DOA	0.389286	7.07566	2.58127	0.011692	0.782818	2.52131
Single-cell pbulk	B_Mem	Day 1	PMM1	-1.05721	4.40187	-2.58811	0.0116996	0.782818	-2.52108
Single-cell pbulk	B_Mem	Day 1	SLC25A1	-0.398293	6.59282	-2.5829	0.0117844	0.782818	-2.51854
Single-cell pbulk	B_Mem	Day 1	USP24	0.531068	6.12511	2.55582	0.0120383	0.790208	2.51102
Single-cell pbulk	B_Mem	Day 1	USP9Y	-0.532858	2.66678	-2.56692	0.012157	0.790208	-2.50755
Single-cell pbulk	B_Mem	Day 1	CARD9	-1.52748	2.47094	-2.56453	0.0122986	0.790907	-2.50346
Single-cell pbulk	B_Mem	Day 1	FADS2	-1.01487	1.41798	-2.55444	0.0126276	0.79728	-2.4941
Single-cell pbulk	B_Mem	Day 1	PUS7	1.40094	3.44937	2.53224	0.0127994	0.79728	2.4893
Single-cell pbulk	B_Mem	Day 1	RP11-297B17.3	1.27646	3.94106	2.54403	0.012974	0.79728	2.48448
Single-cell pbulk	B_Mem	Day 1	DGAT2	-1.51588	3.37176	-2.52463	0.0130634	0.79728	-2.48204
Single-cell pbulk	B_Mem	Day 1	CNTLN	1.34595	1.49542	2.53856	0.0131761	0.79728	2.47897
Single-cell pbulk	B_Mem	Day 1	WDR91	-1.19255	4.03335	-2.52048	0.0132493	0.79728	-2.477
Single-cell pbulk	B_Mem	Day 1	ZDHHC9	-1.54403	1.93291	-2.50953	0.013602	0.79728	-2.46761
Single-cell pbulk	B_Mem	Day 1	ZCCHC18	-1.0841	4.05156	-2.52162	0.0138074	0.79728	-2.46224
Single-cell pbulk	B_Mem	Day 1	DGKA	-0.480143	6.25462	-2.51455	0.013889	0.79728	-2.46012
Single-cell pbulk	B_Mem	Day 1	RNF138	0.487798	6.23604	2.51312	0.0139399	0.79728	2.45881
Single-cell pbulk	B_Mem	Day 1	CTC-378H22.2	-1.60614	2.3199	-2.49991	0.0139552	0.79728	-2.45842
Single-cell pbulk	B_Mem	Day 1	TSN	0.599146	5.60537	2.49836	0.0140129	0.79728	2.45693
Single-cell pbulk	B_Mem	Day 1	MCL1	0.43795	8.02961	2.50946	0.0141123	0.79728	2.45439
Single-cell pbulk	B_Mem	Day 1	CARS	-0.780323	5.18045	-2.4702	0.0150987	0.838184	-2.43
Single-cell pbulk	B_Mem	Day 1	RP11-400F19.6	1.10996	3.98125	2.47848	0.015362	0.838184	2.42373
Single-cell pbulk	B_Mem	Day 1	STOX1	1.22319	1.58876	2.47959	0.0153665	0.838184	2.42362
Single-cell pbulk	B_Mem	Day 1	DBI	0.395991	7.4328	2.47136	0.0157337	0.838184	2.41504
Single-cell pbulk	B_Mem	Day 1	MCOLN1	1.36293	3.1795	2.46448	0.0159842	0.838184	2.40928
Single-cell pbulk	B_Mem	Day 1	PKIA	0.870142	4.86864	2.46063	0.0160748	0.838184	2.40721
Single-cell pbulk	B_Mem	Day 1	BET1L	-0.583411	5.46454	-2.44656	0.0161048	0.838184	-2.40653
Single-cell pbulk	B_Mem	Day 1	AC097721.2	-1.39531	2.62816	-2.44266	0.0162324	0.838184	-2.40365
Single-cell pbulk	B_Mem	Day 1	PTMA	-0.152987	11.9102	-2.45473	0.0162799	0.838184	-2.40258
Single-cell pbulk	B_Mem	Day 1	LYPLAL1	0.496236	6.51493	2.45707	0.0162907	0.838184	2.40234
Single-cell pbulk	B_Mem	Day 1	ASXL2	0.576014	5.82966	2.45046	0.0163616	0.838184	2.40075
Single-cell pbulk	B_Mem	Day 1	DYNC2LI1	-1.45816	3.21742	-2.44851	0.0166485	0.844841	-2.39438
Single-cell pbulk	B_Mem	Day 1	IL13RA1	1.12575	4.69024	2.45066	0.016771	0.844841	2.39169
Single-cell pbulk	B_Mem	Day 1	ZNF576	1.15225	3.63742	2.42419	0.0170695	0.851087	2.38521
Single-cell pbulk	B_Mem	Day 1	CCDC144A	1.20039	1.62572	2.4285	0.0174918	0.851087	2.3762
Single-cell pbulk	B_Mem	Day 1	TNRC6C	0.895092	4.07682	2.4244	0.0176352	0.851087	2.37319
Single-cell pbulk	B_Mem	Day 1	PARVG	0.398081	7.00658	2.42429	0.0176477	0.851087	2.37293
Single-cell pbulk	B_Mem	Day 1	TCHP	0.721967	5.42729	2.41002	0.0177014	0.851087	2.37181
Single-cell pbulk	B_Mem	Day 1	RP11-554J4.1	-1.37877	3.429	-2.4093	0.0177398	0.851087	-2.37101
Single-cell pbulk	B_Mem	Day 28	NSMF	-1.36366	3.93319	-2.91585	0.00432946	0.853821	-2.8531
Single-cell pbulk	B_Mem	Day 28	RASSF2	-0.529315	6.52227	-2.93144	0.00441481	0.853821	-2.84689
Single-cell pbulk	B_Mem	Day 28	GADD45A	1.32979	3.70712	2.9273	0.00454511	0.853821	2.83762
Single-cell pbulk	B_Mem	Day 28	NOXA1	1.71014	2.55263	2.91396	0.00465989	0.853821	2.82965
Single-cell pbulk	B_Mem	Day 28	E2F3	-1.6941	3.01738	-2.87802	0.00484069	0.853821	-2.81745
Single-cell pbulk	B_Mem	Day 28	RP11-603J24.5	1.59583	1.89032	2.88661	0.00500377	0.853821	2.80679
Single-cell pbulk	B_Mem	Day 28	ZNF134	0.98109	4.17855	2.87072	0.00520673	0.853821	2.79396
Single-cell pbulk	B_Mem	Day 28	ZBTB11	0.749204	5.762	2.84323	0.0053665	0.853821	2.78417
Single-cell pbulk	B_Mem	Day 28	APOBR	-1.66049	1.4912	-2.83865	0.00543107	0.853821	-2.78029
Single-cell pbulk	B_Mem	Day 28	EEF1A2	1.51287	2.38369	2.86111	0.00543528	0.853821	2.78004
Single-cell pbulk	B_Mem	Day 28	RAB39A	-1.62817	2.60893	-2.85825	0.00550979	0.853821	-2.77561
Single-cell pbulk	B_Mem	Day 28	RP11-156E8.1	1.55493	2.98022	2.8474	0.00564977	0.853821	2.76744
Single-cell pbulk	B_Mem	Day 1	CCDC102A	-0.966276	4.67512	-2.39509	0.0187502	0.865543	-2.35046
Single-cell pbulk	B_Mem	Day 1	IFITM1	0.494815	7.63153	2.39266	0.0191919	0.865543	2.34178
Single-cell pbulk	B_Mem	Day 1	NR4A3	1.67226	2.82071	2.38934	0.0193535	0.865543	2.33865
Single-cell pbulk	B_Mem	Day 1	TBC1D2B	-1.40058	3.07095	-2.38913	0.0193799	0.865543	-2.33814
Single-cell pbulk	B_Mem	Day 1	ZNF135	-1.38453	2.55385	-2.37333	0.0194624	0.865543	-2.33655
Single-cell pbulk	B_Mem	Day 1	AC009961.3	1.39837	2.6615	2.37158	0.0195171	0.865543	2.3355
Single-cell pbulk	B_Mem	Day 1	HENMT1	1.49031	3.03533	2.3843	0.0195787	0.865543	2.33433
