## Extended Data Table 5 for "Influenza vaccination and single cell multiomics reveal sex dimorphic immune imprints of prior mild COVID-19" (part 18 of 41)

### Sheet: COVR-M vs. HC-M vax response (continued)
Significant (p < 0.05) single-cell pseudobulk regression model output for vaccination-induced changes from baseline differences between COVR-M and HC-M. Only subjects 65 years of age or above are included.
Single-cell pbulk	B_Mem	Day 1	CDK11B	-0.620885	5.65001	-2.38459	0.0196677	0.865543	-2.33263
Single-cell pbulk	B_Mem	Day 1	IFI35	0.622464	5.73121	2.36711	0.0197799	0.865543	2.3305
Single-cell pbulk	B_Mem	Day 1	DCLRE1B	1.3895	2.06846	2.37853	0.0199628	0.865543	2.32705
Single-cell pbulk	B_Mem	Day 1	H1FX-AS1	-1.47626	2.45227	-2.37674	0.0200793	0.865543	-2.32486
Single-cell pbulk	B_Mem	Day 1	APBB1	-1.09009	3.87476	-2.35899	0.0201997	0.865543	-2.32262
Single-cell pbulk	B_Mem	Day 1	ZDHHC5	-0.762898	4.7345	-2.35573	0.0203253	0.865543	-2.32029
Single-cell pbulk	B_Mem	Day 1	GALNT2	-0.832213	4.48299	-2.3695	0.0203779	0.865543	-2.31932
Single-cell pbulk	B_Mem	Day 1	RPAP3	0.540519	5.94452	2.35964	0.0205621	0.865543	2.31593
Single-cell pbulk	B_Mem	Day 1	MBD1	-0.441562	5.67377	-2.3592	0.0206982	0.865543	-2.31345
Single-cell pbulk	B_Mem	Day 1	C12orf44	-0.729155	4.98645	-2.35846	0.0209493	0.865543	-2.3089
Single-cell pbulk	B_Mem	Day 1	ANAPC1	0.776209	4.8712	2.34382	0.0209519	0.865543	2.30885
Single-cell pbulk	B_Mem	Day 1	FAIM	-0.894574	4.30473	-2.35241	0.0210641	0.865543	-2.30683
Single-cell pbulk	B_Mem	Day 1	PRUNE	0.975154	4.28032	2.33831	0.0212474	0.865543	2.30356
Single-cell pbulk	B_Mem	Day 1	CLK3	0.633533	5.6433	2.34661	0.0212897	0.865543	2.30281
Single-cell pbulk	B_Mem	Day 1	ZNRD1-AS1	-1.09657	3.8388	-2.34838	0.0213294	0.865543	-2.3021
Single-cell pbulk	B_Mem	Day 1	PAPD7	-1.34119	2.64002	-2.35086	0.0213854	0.865543	-2.30111
Single-cell pbulk	B_Mem	Day 1	GTF3C5	-0.670065	5.05447	-2.34392	0.0216078	0.865543	-2.29719
Single-cell pbulk	B_Mem	Day 1	NTNG1	1.71055	2.67386	2.34429	0.0217751	0.865543	2.29427
Single-cell pbulk	B_Mem	Day 1	POC1A	-1.45428	1.7183	-2.34145	0.0218838	0.865543	-2.29238
Single-cell pbulk	B_Mem	Day 1	SENP2	-0.857448	4.70979	-2.32626	0.021907	0.865543	-2.29198
Single-cell pbulk	B_Mem	Day 1	WDR35	1.04235	4.07568	2.3265	0.0223883	0.872912	2.28371
Single-cell pbulk	B_Mem	Day 1	RP11-160H22.5	-1.35149	1.39578	-2.31805	0.0224108	0.872912	-2.28333
Single-cell pbulk	B_Mem	Day 1	KDM7A	-0.444311	5.89468	-2.32703	0.0226069	0.872912	-2.28001
Single-cell pbulk	B_Mem	Day 1	ATP2A3	-0.334115	7.86296	-2.31948	0.0228471	0.872912	-2.27598
Single-cell pbulk	B_Mem	Day 1	PSME2	0.352159	7.92313	2.31181	0.023508	0.872912	2.26508
Single-cell pbulk	B_Mem	Day 1	CNTNAP2	-0.938613	4.35438	-2.31316	0.0235499	0.872912	-2.26439
Single-cell pbulk	B_Mem	Day 1	NLGN4Y	1.24419	1.91839	2.30857	0.0235747	0.872912	2.26399
Single-cell pbulk	B_Mem	Day 1	KIF11	-1.55448	2.0816	-2.3107	0.0235912	0.872912	-2.26372
Single-cell pbulk	B_Mem	Day 1	RP11-148O21.4	0.77779	4.73717	2.31013	0.0235947	0.872912	2.26367
Single-cell pbulk	B_Mem	Day 1	RP11-166B2.8	1.47862	2.44114	2.30981	0.0236068	0.872912	2.26347
Single-cell pbulk	B_Mem	Day 1	MKI67	-1.52726	1.32795	-2.31052	0.023682	0.872912	-2.26225
Single-cell pbulk	B_Mem	Day 1	PLEKHG2	-0.996916	3.81893	-2.30252	0.0239376	0.873237	-2.25813
Single-cell pbulk	B_Mem	Day 1	ITGB2-AS1	-0.697009	5.86439	-2.29926	0.0242632	0.873237	-2.25294
Single-cell pbulk	B_Mem	Day 1	XRCC1	-0.801451	5.14471	-2.28479	0.0243169	0.873237	-2.25209
Single-cell pbulk	B_Mem	Day 1	ZKSCAN3	1.52821	2.67347	2.29513	0.0245725	0.873237	2.24806
Single-cell pbulk	B_Mem	Day 1	SEC13	0.379579	6.21937	2.28383	0.0251377	0.873237	2.23928
Single-cell pbulk	B_Mem	Day 1	PRKCQ-AS1	1.12243	1.55709	2.27837	0.0256221	0.873237	2.23189
Single-cell pbulk	B_Mem	Day 1	MRPS27	-0.539333	5.70542	-2.26203	0.0257358	0.873237	-2.23018
Single-cell pbulk	B_Mem	Day 1	OGDH	-0.5919	5.87444	-2.26937	0.0257796	0.873237	-2.22952
Single-cell pbulk	B_Mem	Day 1	NUS1	0.556573	5.44085	2.27256	0.0258894	0.873237	2.22787
Single-cell pbulk	B_Mem	Day 1	ACSS1	0.482531	5.85028	2.2681	0.0259153	0.873237	2.22748
Single-cell pbulk	B_Mem	Day 1	CCDC117	1.30501	3.89539	2.25893	0.0259343	0.873237	2.22719
Single-cell pbulk	B_Mem	Day 1	TFEB	-0.36324	7.32261	-2.26969	0.0259596	0.873237	-2.22682
Single-cell pbulk	B_Mem	Day 1	KNTC1	-1.22234	3.74162	-2.26933	0.0261069	0.873237	-2.22462
Single-cell pbulk	B_Mem	Day 1	FUT10	1.42219	2.38172	2.26866	0.0261808	0.873237	2.22352
Single-cell pbulk	B_Mem	Day 1	BCDIN3D	1.28217	3.87348	2.25475	0.0262047	0.873237	2.22316
Single-cell pbulk	B_Mem	Day 1	LPGAT1	0.340032	7.1638	2.25477	0.0262399	0.873237	2.22264
Single-cell pbulk	B_Mem	Day 1	OGFRL1	-0.625811	5.30805	-2.26802	0.0262988	0.873237	-2.22177
Single-cell pbulk	B_Mem	Day 1	IKZF1	0.276522	8.47758	2.25646	0.0268248	0.873237	2.21406
Single-cell pbulk	B_Mem	Day 1	METTL1	1.37823	2.56914	2.23871	0.0273144	0.873237	2.207
Single-cell pbulk	B_Mem	Day 1	ANP32A	0.295927	7.57855	2.2491	0.0273248	0.873237	2.20685
Single-cell pbulk	B_Mem	Day 1	DYNLL1	0.374858	7.83981	2.24814	0.027432	0.873237	2.20532
Single-cell pbulk	B_Mem	Day 1	ZBTB11	0.60628	5.762	2.23666	0.0274346	0.873237	2.20528
Single-cell pbulk	B_Mem	Day 1	KIF1B	-1.35581	3.39877	-2.24803	0.0274411	0.873237	-2.20519
Single-cell pbulk	B_Mem	Day 1	SCMH1	-0.8826	3.91319	-2.24337	0.0276121	0.873237	-2.20275
Single-cell pbulk	B_Mem	Day 1	SLC38A7	-1.47468	2.82749	-2.24457	0.0276298	0.873237	-2.2025
Single-cell pbulk	B_Mem	Day 1	NENF	-0.404656	6.54072	-2.23832	0.0280155	0.873237	-2.19707
Single-cell pbulk	B_Mem	Day 1	MANF	0.685898	5.08248	2.2261	0.0281234	0.873237	2.19556
Single-cell pbulk	B_Mem	Day 1	AL122127.25	-1.46001	3.1455	-2.23598	0.0282385	0.873237	-2.19396
Single-cell pbulk	B_Mem	Day 1	MIR940	-1.47854	2.34243	-2.23543	0.0283351	0.873237	-2.19262
Single-cell pbulk	B_Mem	Day 1	RTTN	1.38919	3.51675	2.22997	0.0286541	0.873237	2.18821
Single-cell pbulk	B_Mem	Day 1	RPL35	-0.107783	11.386	-2.2288	0.0289594	0.873237	-2.18404
Single-cell pbulk	B_Mem	Day 1	INVS	-0.771623	4.75069	-2.21295	0.0290449	0.873237	-2.18288
Single-cell pbulk	B_Mem	Day 1	ATP6V1A	-0.722074	5.18754	-2.20868	0.0294078	0.873237	-2.17798
Single-cell pbulk	B_Mem	Day 1	TMED10	-0.326199	7.00159	-2.21909	0.0294249	0.873237	-2.17775
Single-cell pbulk	B_Mem	Day 1	SMIM1	-1.37382	2.38378	-2.21926	0.0295174	0.873237	-2.17651
Single-cell pbulk	B_Mem	Day 1	ORMDL1	0.359003	7.15679	2.21927	0.0296732	0.873237	2.17443
Single-cell pbulk	B_Mem	Day 1	MEAF6	-0.380322	7.19099	-2.2123	0.029676	0.873237	-2.17439
Single-cell pbulk	B_Mem	Day 1	MCM9	-0.793928	4.44466	-2.20174	0.0299077	0.873237	-2.17131
Single-cell pbulk	B_Mem	Day 1	AC123023.1	1.24372	1.68302	2.21076	0.0301034	0.873237	2.16873
Single-cell pbulk	B_Mem	Day 1	OGFOD1	-0.703516	4.60024	-2.19713	0.0301882	0.873237	-2.16761
Single-cell pbulk	B_Mem	Day 1	IRF5	-0.367784	6.38025	-2.20639	0.0303417	0.873237	-2.1656
Single-cell pbulk	B_Mem	Day 1	HNRNPA0	-0.280058	8.25185	-2.20236	0.0304759	0.873237	-2.16385
Single-cell pbulk	B_Mem	Day 1	HECTD2	-1.30336	2.26593	-2.20562	0.0305051	0.873237	-2.16347
Single-cell pbulk	B_Mem	Day 1	ACTR2	0.198678	8.80447	2.20493	0.0306888	0.873237	2.16109
Single-cell pbulk	B_Mem	Day 1	ZFP36L2	-0.440293	9.34228	-2.19976	0.0308024	0.873237	-2.15962
Single-cell pbulk	B_Mem	Day 1	ZNF90	1.38582	2.27722	2.20086	0.0308361	0.873237	2.15918
Single-cell pbulk	B_Mem	Day 1	N4BP2	-0.980651	4.61626	-2.20283	0.030863	0.873237	-2.15883
Single-cell pbulk	B_Mem	Day 1	NUP54	-0.634884	5.32662	-2.18749	0.0309036	0.873237	-2.15831
Single-cell pbulk	B_Mem	Day 1	MAFB	1.19343	1.546	2.19373	0.0313348	0.873237	2.15279
Single-cell pbulk	B_Mem	Day 1	ZNF250	0.884394	4.21773	2.18222	0.0313486	0.873237	2.15262
Single-cell pbulk	B_Mem	Day 1	NOXA1	1.27817	2.55263	2.18741	0.031728	0.873237	2.14782
Single-cell pbulk	B_Mem	Day 1	SEC61B	0.317231	7.76048	2.18673	0.0317621	0.873237	2.14739
Single-cell pbulk	B_Mem	Day 1	UNG	-0.9603	4.25638	-2.18611	0.0318035	0.873237	-2.14687
Single-cell pbulk	B_Mem	Day 1	ZNF860	0.528524	5.84201	2.19317	0.0318288	0.873237	2.14655
Single-cell pbulk	B_Mem	Day 1	PRKCA	-1.34381	1.81728	-2.18453	0.0320357	0.873237	-2.14396
Single-cell pbulk	B_Mem	Day 1	ABCC4	1.02034	4.18042	2.18105	0.0322261	0.873237	2.1416
Single-cell pbulk	B_Mem	Day 1	RP11-383H13.1	1.37106	2.3908	2.17788	0.0324277	0.873237	2.1391
Single-cell pbulk	B_Mem	Day 1	LAMTOR3	-0.868466	4.65803	-2.16563	0.0326282	0.873237	-2.13663
Single-cell pbulk	B_Mem	Day 1	PAQR4	1.46297	2.16407	2.17301	0.0329459	0.873237	2.13274
Single-cell pbulk	B_Mem	Day 1	CA13	-1.2091	2.50515	-2.16099	0.0329987	0.873237	-2.1321
Single-cell pbulk	B_Mem	Day 1	QSOX2	-0.688685	4.79497	-2.17149	0.0331932	0.873237	-2.12974
Single-cell pbulk	B_Mem	Day 1	TRIO	-0.606218	5.60258	-2.17126	0.033248	0.873237	-2.12908
Single-cell pbulk	B_Mem	Day 1	ACRC	1.39933	1.84636	2.15644	0.0333516	0.873237	2.12783
Single-cell pbulk	B_Mem	Day 1	IL11RA	-1.16091	1.61293	-2.16634	0.0334383	0.873237	-2.12678
Single-cell pbulk	B_Mem	Day 1	GPR18	0.57384	5.84696	2.16353	0.0334438	0.873237	2.12671
Single-cell pbulk	B_Mem	Day 1	BFSP2	1.13582	1.45271	2.16587	0.033475	0.873237	2.12634
Single-cell pbulk	B_Mem	Day 1	AGAP5	1.11293	1.79584	2.16268	0.0336452	0.873237	2.1243
Single-cell pbulk	B_Mem	Day 1	TMEM259	-0.349223	7.14739	-2.16599	0.0338749	0.873237	-2.12156
Single-cell pbulk	B_Mem	Day 1	P2RX1	-1.29786	3.01879	-2.16039	0.0340642	0.873237	-2.11931
Single-cell pbulk	B_Mem	Day 1	ERICH1	-0.323548	6.94562	-2.1557	0.0340691	0.873237	-2.11925
Single-cell pbulk	B_Mem	Day 1	CSRNP1	-0.767691	5.3515	-2.15186	0.0342558	0.873237	-2.11705
Single-cell pbulk	B_Mem	Day 1	HAGH	0.623242	5.40996	2.15272	0.0344285	0.873237	2.11502
Single-cell pbulk	B_Mem	Day 1	RPL7A	-0.0968585	12.3884	-2.15283	0.0345652	0.873237	-2.11342
Single-cell pbulk	B_Mem	Day 1	ADRBK2	0.457744	6.19055	2.14802	0.0346035	0.873237	2.11297
Single-cell pbulk	B_Mem	Day 1	USP25	0.474816	6.0741	2.15475	0.0346533	0.873237	2.11239
Single-cell pbulk	B_Mem	Day 1	LIX1	-1.23885	1.50384	-2.15055	0.0347501	0.873237	-2.11126
Single-cell pbulk	B_Mem	Day 1	OLA1	0.375431	6.33687	2.14697	0.0349492	0.873237	2.10895
Single-cell pbulk	B_Mem	Day 1	ANKRD36	0.499313	6.10961	2.14095	0.0353012	0.873237	2.10489
Single-cell pbulk	B_Mem	Day 1	RP6-206I17.2	-1.31707	2.3942	-2.14019	0.0355012	0.873237	-2.10259
Single-cell pbulk	B_Mem	Day 1	MITD1	0.5521	5.85183	2.13379	0.0358115	0.873237	2.09906
Single-cell pbulk	B_Mem	Day 1	TLR9	0.728406	4.59952	2.13344	0.0360078	0.873237	2.09684
Single-cell pbulk	B_Mem	Day 1	ZBTB20	-0.376777	6.98428	-2.13036	0.0363299	0.873237	-2.09322
Single-cell pbulk	B_Mem	Day 1	EXOSC4	0.996108	4.46084	2.1197	0.0364072	0.873237	2.09235
Single-cell pbulk	B_Mem	Day 1	CTC-301O7.4	-0.431137	6.36185	-2.13286	0.0365737	0.873237	-2.09049
Single-cell pbulk	B_Mem	Day 1	RP11-355B11.2	-1.25832	3.23624	-2.12934	0.036651	0.873237	-2.08963
Single-cell pbulk	B_Mem	Day 1	ZNF841	0.626151	5.12676	2.12672	0.0366669	0.873237	2.08945
Single-cell pbulk	B_Mem	Day 1	ZNF35	1.26906	3.17537	2.1151	0.0367646	0.873237	2.08837
Single-cell pbulk	B_Mem	Day 1	KIF3B	0.562174	5.57727	2.12308	0.0367747	0.873237	2.08826
Single-cell pbulk	B_Mem	Day 1	AMZ1	-1.25303	2.423	-2.12257	0.0369955	0.873237	-2.08581
Single-cell pbulk	B_Mem	Day 1	SCAND1	-0.328103	7.44241	-2.11111	0.0371606	0.873237	-2.08399
Single-cell pbulk	B_Mem	Day 1	SERPINF2	1.19784	1.92698	2.11843	0.0373506	0.873237	2.08191
Single-cell pbulk	B_Mem	Day 1	CD80	1.03822	4.18792	2.11821	0.0374305	0.873237	2.08104
Single-cell pbulk	B_Mem	Day 1	IRF1	0.499183	8.33334	2.11695	0.037502	0.873237	2.08026
Single-cell pbulk	B_Mem	Day 1	NMNAT1	-1.07001	3.11394	-2.11746	0.0375332	0.873237	-2.07992
Single-cell pbulk	B_Mem	Day 1	C2orf44	1.20614	3.26356	2.11442	0.0375753	0.873237	2.07946
Single-cell pbulk	B_Mem	Day 1	PRKCE	-0.46883	5.78481	-2.11136	0.0378073	0.873237	-2.07694
Single-cell pbulk	B_Mem	Day 1	HAUS4	0.64317	5.20154	2.10157	0.0379611	0.873237	2.07527
Single-cell pbulk	B_Mem	Day 1	ZNF429	0.749831	4.69589	2.10643	0.0383352	0.873237	2.07125
Single-cell pbulk	B_Mem	Day 1	EMC8	0.63083	5.11557	2.10508	0.0384941	0.873237	2.06955
Single-cell pbulk	B_Mem	Day 1	HERC1	-0.380426	6.51147	-2.09358	0.038683	0.873237	-2.06754
Single-cell pbulk	B_Mem	Day 1	OSBPL2	-0.641269	4.76322	-2.10042	0.0387372	0.873237	-2.06697
Single-cell pbulk	B_Mem	Day 1	RSU1	0.542883	5.78893	2.10028	0.0388705	0.873237	2.06555
Single-cell pbulk	B_Mem	Day 1	RPL18	-0.0950211	12.5224	-2.10006	0.0389693	0.873237	-2.06451
Single-cell pbulk	B_Mem	Day 1	GAMT	0.855768	4.14174	2.08889	0.0391569	0.873237	2.06253
Single-cell pbulk	B_Mem	Day 1	HSPA9	-0.345676	7.19234	-2.09792	0.0391857	0.873237	-2.06223
Single-cell pbulk	B_Mem	Day 1	TRIP10	-1.41347	2.37832	-2.09809	0.0392274	0.873237	-2.06179
Single-cell pbulk	B_Mem	Day 1	RPS5	-0.105457	12.1579	-2.09845	0.0392309	0.873237	-2.06176
Single-cell pbulk	B_Mem	Day 1	RP11-649E7.5	-1.1831	1.88664	-2.08703	0.0393264	0.873237	-2.06076
Single-cell pbulk	B_Mem	Day 1	PTCH2	1.40119	2.3679	2.09432	0.0395011	0.873237	2.05893
Single-cell pbulk	B_Mem	Day 1	TMEM53	1.20231	2.84443	2.08248	0.0397057	0.873237	2.0568
Single-cell pbulk	B_Mem	Day 1	MAP3K5	-0.501631	5.59531	-2.08868	0.0398258	0.873237	-2.05555
Single-cell pbulk	B_Mem	Day 1	ACAA2	0.599451	5.44333	2.08689	0.0399231	0.873237	2.05454
Single-cell pbulk	B_Mem	Day 1	DTX3L	0.582967	5.81247	2.07897	0.0400774	0.873237	2.05295
Single-cell pbulk	B_Mem	Day 1	ZNF480	0.6116	5.02747	2.08763	0.0401588	0.873237	2.05211
Single-cell pbulk	B_Mem	Day 1	PPAT	0.870384	4.19029	2.08449	0.0405118	0.877756	2.04849
Single-cell pbulk	B_Mem	Day 28	MEST	1.76009	2.30983	2.78285	0.00638984	0.878735	2.72708
Single-cell pbulk	B_Mem	Day 28	ARRB1	-1.53977	1.64612	-2.80403	0.00642279	0.878735	-2.72538
Single-cell pbulk	B_Mem	Day 28	CRAMP1L	-1.77679	3.04902	-2.80028	0.00642432	0.878735	-2.7253
Single-cell pbulk	B_Mem	Day 28	TSEN34	-0.89097	5.05115	-2.7771	0.00650377	0.878735	-2.72124
Single-cell pbulk	B_Mem	Day 28	STAM	-0.84107	4.35148	-2.7905	0.00664276	0.878735	-2.71424
Single-cell pbulk	B_Mem	Day 28	ZCCHC18	-1.15362	4.05156	-2.78636	0.00668681	0.878735	-2.71205
Single-cell pbulk	B_Mem	Day 28	NCOA1	1.09812	4.44568	2.77245	0.00697629	0.881637	2.69797
Single-cell pbulk	B_Mem	Day 28	SEC61A1	0.664324	5.49188	2.75095	0.00700059	0.881637	2.69682
Single-cell pbulk	B_Mem	Day 1	FEM1A	0.984705	4.10581	2.07008	0.040915	0.882229	2.04439
Single-cell pbulk	B_Mem	Day 1	RP11-10K16.1	1.15911	2.50576	2.07757	0.041117	0.882229	2.04235
Single-cell pbulk	B_Mem	Day 1	FCHO2	-1.19858	3.0399	-2.07717	0.0411561	0.882229	-2.04195
Single-cell pbulk	B_Mem	Day 1	ACTR1B	-0.673672	5.34793	-2.0644	0.0414675	0.883556	-2.03883
Single-cell pbulk	B_Mem	Day 1	CLMN	-0.550409	5.3839	-2.07403	0.0415261	0.883556	-2.03824
Single-cell pbulk	B_Mem	Day 1	GAREML	-1.35942	2.14599	-2.07274	0.0416565	0.883556	-2.03694
Single-cell pbulk	B_Mem	Day 1	ZNF703	-1.36305	2.15919	-2.05781	0.0420619	0.889035	-2.03291
Single-cell pbulk	B_Mem	Day 1	VSIG10	1.33919	2.19431	2.05584	0.0422551	0.890008	2.031
Single-cell pbulk	B_Mem	Day 1	C19orf73	-1.17168	2.19571	-2.06111	0.042715	0.892684	-2.02649
Single-cell pbulk	B_Mem	Day 1	GNB2L1	-0.0878182	11.8811	-2.06016	0.0428056	0.892684	-2.0256
Single-cell pbulk	B_Mem	Day 1	FAM81A	1.39007	2.01668	2.06018	0.0428252	0.892684	2.02541
Single-cell pbulk	B_Mem	Day 1	RPRD2	-0.572028	5.82896	-2.04646	0.0432186	0.897789	-2.02159
Single-cell pbulk	B_Mem	Day 1	NT5C3B	-0.645142	5.09613	-2.05107	0.0437514	0.898112	-2.01646
Single-cell pbulk	B_Mem	Day 1	GBP2	1.02368	4.4564	2.04542	0.0439514	0.898112	2.01455
Single-cell pbulk	B_Mem	Day 1	RPF2	-0.870313	4.48641	-2.03803	0.0440374	0.898112	-2.01373
Single-cell pbulk	B_Mem	Day 1	TERF2IP	-0.245389	7.53734	-2.04582	0.0441854	0.898112	-2.01233
Single-cell pbulk	B_Mem	Day 1	NIPAL4	-1.2164	1.92296	-2.05277	0.0441953	0.898112	-2.01223
Single-cell pbulk	B_Mem	Day 1	SAMHD1	0.687482	5.65602	2.044	0.0442603	0.898112	2.01162
Single-cell pbulk	B_Mem	Day 1	IER3IP1.1	-0.471655	5.99452	-2.03614	0.0442742	0.898112	-2.01149
Single-cell pbulk	B_Mem	Day 28	GTF3C5	-0.760253	5.05447	-2.71718	0.00806733	0.898777	-2.64924
Single-cell pbulk	B_Mem	Day 28	VNN2	-0.889878	4.9699	-2.7199	0.00808673	0.898777	-2.64843
Single-cell pbulk	B_Mem	Day 28	MGAT1	-0.56596	6.06184	-2.71313	0.00812241	0.898777	-2.64694
Single-cell pbulk	B_Mem	Day 28	FAHD1	-1.2156	3.92469	-2.70946	0.00829008	0.898777	-2.64002
Single-cell pbulk	B_Mem	Day 28	RP11-532F6.3	-1.52376	1.94136	-2.70968	0.00833343	0.898777	-2.63825
Single-cell pbulk	B_Mem	Day 28	BEND4	-0.924185	4.7151	-2.70134	0.00848128	0.898777	-2.63228
Single-cell pbulk	B_Mem	Day 28	N4BP2	-1.13987	4.61626	-2.7056	0.00851743	0.898777	-2.63084
Single-cell pbulk	B_Mem	Day 28	PSPH	-1.51261	2.3089	-2.69767	0.0085998	0.898777	-2.62757
Single-cell pbulk	B_Mem	Day 28	SAE1	0.729495	5.28053	2.69788	0.00861925	0.898777	2.6268
Single-cell pbulk	B_Mem	Day 28	RP11-488C13.5	-1.61098	1.95812	-2.69397	0.00868459	0.898777	-2.62423
Single-cell pbulk	B_Mem	Day 28	TLR10	0.419397	7.44128	2.68105	0.00894963	0.898777	2.61397
Single-cell pbulk	B_Mem	Day 28	UBE2G2	-0.491828	6.35392	-2.65009	0.00966325	0.898777	-2.58765
Single-cell pbulk	B_Mem	Day 28	CNTLN	1.40801	1.49542	2.65489	0.00969058	0.898777	2.58668
Single-cell pbulk	B_Mem	Day 28	ACTN1	1.46844	1.63011	2.65039	0.00977265	0.898777	2.58377
Single-cell pbulk	B_Mem	Day 28	SEPT9	-0.345984	7.86708	-2.64261	0.00983097	0.898777	-2.58172
Single-cell pbulk	B_Mem	Day 28	ZMIZ2	0.546938	5.98371	2.64095	0.0100529	0.898777	2.57401
Single-cell pbulk	B_Mem	Day 28	IL4R	0.984263	5.66889	2.63998	0.0101268	0.898777	2.57147
Single-cell pbulk	B_Mem	Day 28	GLS2	-1.37461	2.41293	-2.63858	0.0101349	0.898777	-2.57119
Single-cell pbulk	B_Mem	Day 28	NAAA	-0.542326	6.43434	-2.63536	0.0101589	0.898777	-2.57037
Single-cell pbulk	B_Mem	Day 28	RP4-673M15.1	1.51865	1.89037	2.63288	0.0102648	0.898777	2.56678
Single-cell pbulk	B_Mem	Day 28	SFSWAP	0.46652	6.44978	2.61553	0.0105406	0.898777	2.55757
Single-cell pbulk	B_Mem	Day 28	TM2D2	1.35725	3.68493	2.61799	0.0106563	0.898777	2.55377
Single-cell pbulk	B_Mem	Day 28	BET1L	-0.588034	5.46454	-2.59508	0.0108128	0.898777	-2.54869
Single-cell pbulk	B_Mem	Day 28	CLIC4	-0.394707	6.75133	-2.60777	0.0108594	0.898777	-2.54719
Single-cell pbulk	B_Mem	Day 28	ZNF891	-1.20066	3.86366	-2.60359	0.0109679	0.898777	-2.54372
Single-cell pbulk	B_Mem	Day 28	VAC14	-0.887333	4.73284	-2.59243	0.0115158	0.898777	-2.52664
Single-cell pbulk	B_Mem	Day 28	CARS	-0.770419	5.18045	-2.56507	0.0117146	0.898777	-2.52063
Single-cell pbulk	B_Mem	Day 28	ROMO1	0.548882	6.46526	2.56308	0.0118044	0.898777	2.51794
Single-cell pbulk	B_Mem	Day 28	EML3	0.662781	5.41443	2.58311	0.011816	0.898777	2.51759
Single-cell pbulk	B_Mem	Day 28	MBD1	-0.475604	5.67377	-2.56493	0.0121237	0.898777	-2.50852
Single-cell pbulk	B_Mem	Day 28	C6orf89	0.721414	5.64141	2.56833	0.0122565	0.898777	2.50467
Single-cell pbulk	B_Mem	Day 28	ACADS	1.30042	3.38946	2.54588	0.0123383	0.898777	2.50232
Single-cell pbulk	B_Mem	Day 28	PHKB	-0.354575	7.33005	-2.56701	0.0123599	0.898777	-2.5017
Single-cell pbulk	B_Mem	Day 28	NEK3	1.50034	3.52812	2.55935	0.0124723	0.898777	2.49849
Single-cell pbulk	B_Mem	Day 28	GHDC	0.754535	4.56119	2.54941	0.0128421	0.898777	2.48812
Single-cell pbulk	B_Mem	Day 28	FBL	0.275649	7.88447	2.54451	0.0128812	0.898777	2.48704
Single-cell pbulk	B_Mem	Day 28	FAM210B	-0.990455	4.03734	-2.52733	0.0129692	0.898777	-2.48461
Single-cell pbulk	B_Mem	Day 28	POU2F1	0.917369	5.13756	2.52591	0.0130351	0.898777	2.48281
Single-cell pbulk	B_Mem	Day 28	SEC13	0.414048	6.21937	2.53902	0.0130989	0.898777	2.48107
Single-cell pbulk	B_Mem	Day 28	C7orf50	0.539548	6.3305	2.53662	0.0132091	0.898777	2.47808
Single-cell pbulk	B_Mem	Day 28	FAS	1.27343	4.54636	2.52961	0.0133794	0.898777	2.47351
Single-cell pbulk	B_Mem	Day 28	OXT	1.52863	1.69175	2.53234	0.0133813	0.898777	2.47346
Single-cell pbulk	B_Mem	Day 28	L2HGDH	-1.59284	2.31008	-2.50704	0.0136925	0.90825	-2.46523
Single-cell pbulk	B_Mem	Day 28	PARP11	0.684725	4.81723	2.51603	0.0139259	0.90825	2.45917
Single-cell pbulk	B_Mem	Day 28	PAPD5	-1.14331	4.06273	-2.49943	0.0139731	0.90825	-2.45795
Single-cell pbulk	B_Mem	Day 28	ZNF480	0.719144	5.02747	2.50733	0.0142756	0.911125	2.45025
Single-cell pbulk	B_Mem	Day 28	MED28	0.570339	6.0866	2.48441	0.0145544	0.911125	2.44328
Single-cell pbulk	B_Mem	Day 28	NFKBIB	0.638139	5.41756	2.4967	0.014594	0.911125	2.4423
Single-cell pbulk	B_Mem	Day 28	CD80	1.14354	4.18792	2.48131	0.0152599	0.911125	2.42615
Single-cell pbulk	B_Mem	Day 28	NIPAL3	-0.717614	5.25616	-2.4763	0.0153557	0.911125	-2.42388
Single-cell pbulk	B_Mem	Day 28	QTRT1	0.593157	5.7502	2.45641	0.0156866	0.911125	2.41613
Single-cell pbulk	B_Mem	Day 28	ZNF814	-0.941954	4.46164	-2.45337	0.0157826	0.911125	-2.41391
Single-cell pbulk	B_Mem	Day 28	C12orf44	-0.712747	4.98645	-2.46493	0.01595	0.911125	-2.41006
Single-cell pbulk	B_Mem	Day 28	RAD17	0.631658	5.50112	2.45283	0.0163022	0.911125	2.40208
Single-cell pbulk	B_Mem	Day 28	ZNF135	-1.40252	2.55385	-2.44041	0.0163361	0.911125	-2.40132
Single-cell pbulk	B_Mem	Day 28	VEGFB	0.297084	7.73302	2.45209	0.016341	0.911125	2.40121
Single-cell pbulk	B_Mem	Day 28	RPL41	0.135336	10.8077	2.45072	0.0165714	0.911125	2.39608
Single-cell pbulk	B_Mem	Day 28	FOXP4	-0.982451	4.65308	-2.44752	0.0166409	0.911125	-2.39455
Single-cell pbulk	B_Mem	Day 28	MRPL15	0.744253	5.1268	2.43346	0.0166531	0.911125	2.39428
Single-cell pbulk	B_Mem	Day 28	MAGOH	-0.4062	6.58949	-2.43829	0.0169807	0.911125	-2.38713
Single-cell pbulk	B_Mem	Day 28	SMU1	0.400252	6.40473	2.44318	0.0169927	0.911125	2.38687
Single-cell pbulk	B_Mem	Day 28	C17orf62	0.385196	7.26726	2.42276	0.0170986	0.911125	2.38458
Single-cell pbulk	B_Mem	Day 28	CAMTA1	0.472119	5.9184	2.42888	0.0173463	0.911125	2.37928
Single-cell pbulk	B_Mem	Day 28	VKORC1	-1.44565	2.49735	-2.42987	0.0174546	0.911125	-2.37699
Single-cell pbulk	B_Mem	Day 28	ZNF675	0.706523	5.22627	2.41398	0.0174934	0.911125	2.37617
Single-cell pbulk	B_Mem	Day 28	MRPS5	0.496353	6.22135	2.42416	0.0176007	0.911125	2.37391
Single-cell pbulk	B_Mem	Day 28	IL13RA1	1.07392	4.69024	2.43007	0.0176426	0.911125	2.37304
Single-cell pbulk	B_Mem	Day 28	TRMT5	-1.32537	3.06298	-2.42203	0.0176928	0.911125	-2.37199
Single-cell pbulk	B_Mem	Day 28	ACVR1	-1.58856	2.22171	-2.42291	0.0178246	0.911125	-2.36924
Single-cell pbulk	B_Mem	Day 28	MACC1	1.36824	3.03601	2.40449	0.0179293	0.911125	2.36708
Single-cell pbulk	B_Mem	Day 28	EIF4H	-0.317454	7.14432	-2.42277	0.017979	0.911125	-2.36605
Single-cell pbulk	B_Mem	Day 28	MCTP2	-0.58938	5.95998	-2.4093	0.0182678	0.911125	-2.36015
Single-cell pbulk	B_Mem	Day 28	TPP1	-0.371891	6.57588	-2.40765	0.0185287	0.911125	-2.35488
Single-cell pbulk	B_Mem	Day 28	ZNF567	-0.8901	4.64022	-2.40128	0.0186342	0.911125	-2.35277
Single-cell pbulk	B_Mem	Day 28	TADA1	-1.13885	3.68412	-2.38669	0.0187979	0.911125	-2.34951
Single-cell pbulk	B_Mem	Day 28	ATP2C1	0.801143	4.78677	2.38137	0.0190324	0.911125	2.3449
Single-cell pbulk	B_Mem	Day 28	RASA2	-0.425882	6.41695	-2.38945	0.0191316	0.911125	-2.34296
Single-cell pbulk	B_Mem	Day 28	RP11-792A8.4	-0.988351	3.83529	-2.38672	0.0193881	0.911125	-2.33798
Single-cell pbulk	B_Mem	Day 28	PLAGL1	-1.02121	4.50314	-2.37431	0.0194019	0.911125	-2.33772
Single-cell pbulk	B_Mem	Day 28	NINJ2	1.40737	3.07133	2.38912	0.0194264	0.911125	2.33725
Single-cell pbulk	B_Mem	Day 28	RP11-126K1.2	-1.39793	1.53737	-2.35796	0.0202098	0.911125	-2.32243
Single-cell pbulk	B_Mem	Day 28	HDAC6	-0.832876	4.41511	-2.37163	0.0202303	0.911125	-2.32205
Single-cell pbulk	B_Mem	Day 28	SNRPC	0.398386	6.87087	2.37367	0.0202646	0.911125	2.32141
Single-cell pbulk	B_Mem	Day 28	SDPR	1.51167	1.46081	2.35576	0.0203236	0.911125	2.32032
Single-cell pbulk	B_Mem	Day 28	EMC9	1.25456	3.62781	2.37878	0.020409	0.911125	2.31874
Single-cell pbulk	B_Mem	Day 28	MPZ	-1.37149	1.6651	-2.36903	0.0204342	0.911125	-2.31828
Single-cell pbulk	B_Mem	Day 28	CYTH3	1.4042	2.11477	2.36478	0.0205967	0.911125	2.3153
Single-cell pbulk	B_Mem	Day 28	MFGE8	1.22483	1.9177	2.36383	0.0206219	0.911125	2.31484
Single-cell pbulk	B_Mem	Day 28	PRNP	0.535817	5.96506	2.34977	0.0206492	0.911125	2.31434
Single-cell pbulk	B_Mem	Day 28	AMPD3	-0.721009	5.50587	-2.35458	0.02091	0.911463	-2.30961
Single-cell pbulk	B_Mem	Day 28	KCNN4	-0.584307	5.64386	-2.35974	0.0209745	0.911463	-2.30844
Single-cell pbulk	B_Mem	Day 28	JSRP1	1.41423	1.88809	2.35199	0.0212608	0.911463	2.30332
Single-cell pbulk	B_Mem	Day 28	EXD3	1.07366	3.71106	2.35164	0.0213269	0.911463	2.30215
Single-cell pbulk	B_Mem	Day 28	CCDC141	-0.548576	6.0784	-2.34903	0.0214609	0.911463	-2.29978
Single-cell pbulk	B_Mem	Day 28	MCF2L	-1.39257	1.76575	-2.34488	0.0216478	0.911463	-2.29649
Single-cell pbulk	B_Mem	Day 28	ARHGAP17	-0.313731	7.92443	-2.33992	0.0217271	0.911463	-2.2951
Single-cell pbulk	B_Mem	Day 28	MED25	-0.535674	5.62513	-2.32625	0.0219076	0.911463	-2.29197
Single-cell pbulk	B_Mem	Day 28	XPO5	1.20794	3.98594	2.32286	0.0220962	0.911463	2.28871
Single-cell pbulk	B_Mem	Day 28	ORC4	0.599562	5.44588	2.31784	0.0223978	0.911463	2.28355
Single-cell pbulk	B_Mem	Day 28	PPT2-EGFL8	1.37922	1.67203	2.31592	0.022505	0.911463	2.28174
Single-cell pbulk	B_Mem	Day 28	SLC16A5	-1.45845	1.90195	-2.30997	0.0228297	0.911463	-2.27627
Single-cell pbulk	B_Mem	Day 28	KLHDC10	-1.03386	4.56458	-2.32274	0.0228488	0.911463	-2.27595
Single-cell pbulk	B_Mem	Day 28	ARHGAP6	-1.31159	3.2102	-2.32432	0.0228674	0.911463	-2.27564
Single-cell pbulk	B_Mem	Day 28	NLRC4	1.40805	1.82804	2.31368	0.0234586	0.911463	2.26588
Single-cell pbulk	B_Mem	Day 28	HSF2	1.13589	3.92067	2.29912	0.023471	0.911463	2.26568
Single-cell pbulk	B_Mem	Day 28	C3orf58	0.738243	5.23766	2.30604	0.0236912	0.911463	2.2621
Single-cell pbulk	B_Mem	Day 28	RP11-727F15.9	1.4273	2.05867	2.29384	0.0237718	0.911463	2.2608
Single-cell pbulk	B_Mem	Day 28	PFDN4	-0.555995	5.37504	-2.30441	0.0237919	0.911463	-2.26047
Single-cell pbulk	B_Mem	Day 28	RFESD	1.33293	2.10012	2.30675	0.0238231	0.911463	2.25997
Single-cell pbulk	B_Mem	Day 28	CAB39L	-1.37847	2.68448	-2.30596	0.0238232	0.911463	-2.25997
Single-cell pbulk	B_Mem	Day 28	SOCS1	0.845557	4.83964	2.30601	0.024087	0.911596	2.25574
Single-cell pbulk	B_Mem	Day 28	NSF	-0.506385	5.93081	-2.30059	0.0241283	0.911596	-2.25508
Single-cell pbulk	B_Mem	Day 1	CDK5RAP2	0.517904	5.72425	2.03645	0.0450927	0.911658	2.00379
Single-cell pbulk	B_Mem	Day 1	MTO1	0.50527	5.28027	2.03235	0.0455469	0.917771	1.99957
Single-cell pbulk	B_Mem	Day 1	CHPT1	-0.325139	7.41601	-2.03235	0.0457776	0.919355	-1.99744
Single-cell pbulk	B_Mem	Day 1	TP53INP2	-1.26473	2.87798	-2.01805	0.046156	0.923883	-1.99396
Single-cell pbulk	B_Mem	Day 28	STOML1	-1.48344	2.46955	-2.28699	0.0250255	0.931843	-2.24101
Single-cell pbulk	B_Mem	Day 28	TRMT12	1.05878	3.26567	2.28697	0.0251705	0.931843	2.23878
Single-cell pbulk	B_Mem	Day 28	RP11-324I22.4	-1.37968	1.99038	-2.28337	0.0252144	0.931843	-2.2381
Single-cell pbulk	B_Mem	Day 28	ETV7	1.50238	2.17934	2.27952	0.0254452	0.931843	2.23458
Single-cell pbulk	B_Mem	Day 28	TRIP13	1.16592	1.4645	2.27907	0.0255227	0.931843	2.2334
Single-cell pbulk	B_Mem	Day 28	DNAJC21	-0.375376	6.62579	-2.26349	0.0256424	0.931843	-2.23158
Single-cell pbulk	B_Mem	Day 28	SLC9A1	-1.44908	2.9483	-2.25929	0.0259109	0.931843	-2.22754
Single-cell pbulk	B_Mem	Day 28	ZNF576	1.04696	3.63742	2.25886	0.0259596	0.931843	2.22682
Single-cell pbulk	B_Mem	Day 28	CNIH1	-0.389042	6.48348	-2.26471	0.0262039	0.931843	-2.22318
Single-cell pbulk	B_Mem	Day 28	RP11-1407O15.2	-0.637198	5.52076	-2.26396	0.0262057	0.931843	-2.22315
Single-cell pbulk	B_Mem	Day 28	RP11-277L2.4	1.40533	2.38971	2.26301	0.026462	0.935456	2.21936
Single-cell pbulk	B_Mem	Day 1	THNSL2	-1.15788	1.57211	-2.01857	0.0469556	0.936787	-1.9867
Single-cell pbulk	B_Mem	Day 28	PAPD7	-1.27658	2.64002	-2.26096	0.0266626	0.937065	-2.21642
Single-cell pbulk	B_Mem	Day 1	RPL36	-0.093323	11.4926	-2.0088	0.0480702	0.944317	-1.97675
Single-cell pbulk	B_Mem	Day 1	ELAC1	1.21875	3.04243	1.99667	0.0484632	0.944317	1.97328
Single-cell pbulk	B_Mem	Day 1	HS3ST1	0.973673	4.04907	2.00471	0.0484956	0.944317	1.973
Single-cell pbulk	B_Mem	Day 1	SETX	0.256487	7.88086	2.0048	0.0485365	0.944317	1.97264
Single-cell pbulk	B_Mem	Day 1	SLC35A3	-0.852331	4.39658	-1.99598	0.0485535	0.944317	-1.97249
Single-cell pbulk	B_Mem	Day 1	ZNF440	-1.1871	2.27295	-2.00341	0.0487317	0.944317	-1.97093
Single-cell pbulk	B_Mem	Day 1	MRPS5	0.421955	6.22135	2.00052	0.0488706	0.944317	1.96972
Single-cell pbulk	B_Mem	Day 1	NDUFA13	0.189807	7.92186	2.00286	0.0489928	0.944317	1.96865
Single-cell pbulk	B_Mem	Day 1	MBNL1	-0.178951	8.90552	-1.99992	0.0490005	0.944317	-1.96859
Single-cell pbulk	B_Mem	Day 1	RBM6	0.262103	7.29024	1.99922	0.0492466	0.944317	1.96645
Single-cell pbulk	B_Mem	Day 1	CTPS2	-1.23788	2.78096	-1.99466	0.0496012	0.944317	-1.96339
Single-cell pbulk	B_Mem	Day 28	TAF9	0.430355	6.60548	2.24349	0.0275269	0.95215	2.20396
Single-cell pbulk	B_Mem	Day 28	ZNF100	0.64964	5.13075	2.24551	0.0275948	0.95215	2.203
Single-cell pbulk	B_Mem	Day 28	MEPCE	0.757606	4.68949	2.23294	0.0276544	0.95215	2.20215
Single-cell pbulk	B_Mem	Day 28	DHX33	1.05438	3.79046	2.22865	0.0279539	0.95215	2.19793
Single-cell pbulk	B_Mem	Day 28	NBPF15	0.467222	6.33343	2.23943	0.0279669	0.95215	2.19775
Single-cell pbulk	B_Mem	Day 28	PDS5A	-0.32508	7.20347	-2.23403	0.0282449	0.95215	-2.19387
Single-cell pbulk	B_Mem	Day 28	SCIMP	0.298123	7.74705	2.23474	0.0283036	0.95215	2.19305
Single-cell pbulk	B_Mem	Day 28	FAM66C	1.34278	2.70563	2.2228	0.0283567	0.95215	2.19232
Single-cell pbulk	B_Mem	Day 28	LLGL1	1.40665	2.62896	2.23177	0.0286027	0.95215	2.18892
Single-cell pbulk	B_Mem	Day 28	IRS2	-1.39757	2.93639	-2.2175	0.0287298	0.95215	-2.18717
Single-cell pbulk	B_Mem	Day 28	ZNF738	0.662771	4.60449	2.22303	0.0288244	0.95215	2.18588
Single-cell pbulk	B_Mem	Day 28	PIGK	0.867638	4.18839	2.20507	0.0296093	0.953784	2.17528
Single-cell pbulk	B_Mem	Day 28	PRR16	-1.12528	1.48917	-2.21554	0.0296963	0.953784	-2.17412
Single-cell pbulk	B_Mem	Day 28	LINC01125	1.3557	1.84069	2.21621	0.0297248	0.953784	2.17374
Single-cell pbulk	B_Mem	Day 28	MTO1	0.557104	5.28027	2.21218	0.0298691	0.953784	2.17182
Single-cell pbulk	B_Mem	Day 28	ZNF740	-0.969245	4.0869	-2.19958	0.0300088	0.953784	-2.16997
Single-cell pbulk	B_Mem	Day 28	RAB4B	-0.619597	5.24949	-2.20492	0.0301731	0.953784	-2.16781
Single-cell pbulk	B_Mem	Day 28	LAMTOR3	-0.871407	4.65803	-2.19586	0.0303208	0.953784	-2.16587
Single-cell pbulk	B_Mem	Day 28	TSPAN17	0.829	4.13576	2.20299	0.0304539	0.953784	2.16414
Single-cell pbulk	B_Mem	Day 28	SFXN3	-1.00588	3.54181	-2.2056	0.0304752	0.953784	-2.16386
Single-cell pbulk	B_Mem	Day 28	CLDND1	0.430108	6.21785	2.19189	0.0305926	0.953784	2.16233
Single-cell pbulk	B_Mem	Day 28	ZSCAN5A	-1.33525	2.71807	-2.19171	0.0306095	0.953784	-2.16211
Single-cell pbulk	B_Mem	Day 28	RP5-1136G13.2	-1.34133	1.93179	-2.18583	0.0310519	0.962609	-2.15641
Single-cell pbulk	B_Mem	Day 28	TOPBP1	-0.519166	5.56242	-2.19067	0.0314859	0.96999	-2.15088
Single-cell pbulk	B_Mem	Day 28	LPGAT1	0.320576	7.1638	2.17856	0.0316109	0.96999	2.1493
Single-cell pbulk	B_Mem	Day 28	ANKRD49	0.576987	5.13213	2.18529	0.0318747	0.9717	2.14598
Single-cell pbulk	B_Mem	Day 28	NDNL2	0.414626	6.64858	2.17519	0.0323175	0.9717	2.14046
Single-cell pbulk	B_Mem	Day 28	ZGPAT	0.587584	5.43066	2.16628	0.0325443	0.9717	2.13766
Single-cell pbulk	B_Mem	Day 28	TRPM7	0.360093	6.46487	2.16433	0.0327102	0.9717	2.13562
Single-cell pbulk	B_Mem	Day 28	DYNLL1	0.347634	7.83981	2.17294	0.0328544	0.9717	2.13386
Single-cell pbulk	B_Mem	Day 28	ACSS1	0.441042	5.85028	2.16228	0.0334562	0.9717	2.12657
Single-cell pbulk	B_Mem	Day 28	ZNF416	1.15963	2.53981	2.14506	0.0342511	0.9717	2.1171
Single-cell pbulk	B_Mem	Day 28	CARD9	-1.29382	2.47094	-2.155	0.0343227	0.9717	-2.11626
Single-cell pbulk	B_Mem	Day 28	ZFP2	1.19175	1.57572	2.1546	0.0344524	0.9717	2.11474
Single-cell pbulk	B_Mem	Day 28	AC062017.1	1.3736	2.3305	2.15069	0.0346798	0.9717	2.11208
Single-cell pbulk	B_Mem	Day 28	LPCAT4	-0.679423	4.88426	-2.13825	0.034809	0.9717	-2.11057
Single-cell pbulk	B_Mem	Day 28	ANKRD36	0.465497	6.10961	2.14416	0.0350001	0.9717	2.10836
Single-cell pbulk	B_Mem	Day 28	TCF7	0.679347	5.85225	2.14358	0.0351776	0.9717	2.10631
Single-cell pbulk	B_Mem	Day 28	HAGH	0.587238	5.40996	2.14202	0.0352687	0.9717	2.10526
Single-cell pbulk	B_Mem	Day 28	GAB2	-0.6466	4.50761	-2.14237	0.0354935	0.9717	-2.10268
Single-cell pbulk	B_Mem	Day 28	ZNF512B	-1.19945	3.23607	-2.12881	0.0356139	0.9717	-2.10131
Single-cell pbulk	B_Mem	Day 28	BRE	-0.41995	5.94912	-2.13963	0.0356248	0.9717	-2.10118
Single-cell pbulk	B_Mem	Day 28	NR4A3	1.41305	2.82071	2.13772	0.0356924	0.9717	2.10041
Single-cell pbulk	B_Mem	Day 28	RAD23A	-0.265882	7.52448	-2.12665	0.035808	0.9717	-2.0991
Single-cell pbulk	B_Mem	Day 28	SH2D2A	1.11511	1.91541	2.13713	0.0358643	0.9717	2.09846
Single-cell pbulk	B_Mem	Day 28	CD320	0.890611	4.2989	2.13388	0.0359351	0.9717	2.09766
Single-cell pbulk	B_Mem	Day 28	ASXL2	0.467898	5.82966	2.13192	0.0359377	0.9717	2.09763
Single-cell pbulk	B_Mem	Day 28	RP1-122O8.7	-1.37451	1.78177	-2.12416	0.0359823	0.9717	-2.09713
Single-cell pbulk	B_Mem	Day 28	SMKR1	1.41204	2.79432	2.13354	0.0360022	0.9717	2.0969
Single-cell pbulk	B_Mem	Day 28	L1TD1	-1.3015	1.88096	-2.12602	0.0367582	0.9717	-2.08844
Single-cell pbulk	B_Mem	Day 28	PRMT7	-0.662328	4.79995	-2.12061	0.0369582	0.9717	-2.08623
Single-cell pbulk	B_Mem	Day 28	BOLA3	-0.713357	4.57132	-2.12126	0.0369646	0.9717	-2.08615
Single-cell pbulk	B_Mem	Day 28	CMPK2	-1.30889	2.3925	-2.12295	0.0369812	0.9717	-2.08597
Single-cell pbulk	B_Mem	Day 28	NDUFS8	-0.322136	6.72975	-2.11208	0.0370584	0.9717	-2.08512
Single-cell pbulk	B_Mem	Day 28	ECSIT	-0.607521	5.1693	-2.12809	0.0370945	0.9717	-2.08472
Single-cell pbulk	B_Mem	Day 28	TTC21A	-0.691815	4.69689	-2.11113	0.037139	0.9717	-2.08423
Single-cell pbulk	B_Mem	Day 28	CREB5	-1.16917	1.74021	-2.12261	0.0372431	0.9717	-2.08309
Single-cell pbulk	B_Mem	Day 28	MCM3AP-AS1	1.35675	2.7185	2.10883	0.0373148	0.9717	2.0823
Single-cell pbulk	B_Mem	Day 28	RP11-1094M14.11	-0.62288	4.97102	-2.10599	0.0383808	0.9717	-2.07076
Single-cell pbulk	B_Mem	Day 28	APBB1	-0.964676	3.87476	-2.0962	0.0384813	0.9717	-2.06969
Single-cell pbulk	B_Mem	Day 28	PARP16	-0.642329	4.4772	-2.10299	0.0387689	0.9717	-2.06663
Single-cell pbulk	B_Mem	Day 28	RUVBL1	-0.623391	5.33469	-2.09922	0.0387698	0.9717	-2.06662
Single-cell pbulk	B_Mem	Day 28	TSNAX	1.19415	3.1824	2.09951	0.0390796	0.9717	2.06335
Single-cell pbulk	B_Mem	Day 28	TELO2	0.582915	5.15621	2.09593	0.0391541	0.9717	2.06256
Single-cell pbulk	B_Mem	Day 28	CAMKK1	-1.42449	2.11079	-2.09931	0.0391993	0.9717	-2.06209
Single-cell pbulk	B_Mem	Day 28	HLA-DQA2	0.242365	6.77306	2.09812	0.039289	0.9717	2.06115
Single-cell pbulk	B_Mem	Day 28	FAM193B	-0.645657	4.57364	-2.09481	0.0394568	0.9717	-2.05939
Single-cell pbulk	B_Mem	Day 28	WDR13	-0.535456	5.30789	-2.09569	0.0395885	0.9717	-2.05802
Single-cell pbulk	B_Mem	Day 28	HES1	1.30552	2.22577	2.0922	0.0397242	0.9717	2.05661
Single-cell pbulk	B_Mem	Day 28	TMEM192	0.56911	5.0593	2.09232	0.0397884	0.9717	2.05594
Single-cell pbulk	B_Mem	Day 28	DAG1	-1.03112	3.81913	-2.09166	0.039828	0.9717	-2.05553
Single-cell pbulk	B_Mem	Day 28	NAIP	-0.803446	4.1744	-2.08865	0.0400324	0.9717	-2.05341
Single-cell pbulk	B_Mem	Day 28	MYL12B	0.217875	8.68906	2.08808	0.0400635	0.9717	2.05309
Single-cell pbulk	B_Mem	Day 28	ZNF670	1.15422	2.80859	2.07642	0.0402738	0.9717	2.05093
Single-cell pbulk	B_Mem	Day 28	PDCD4	-0.226606	8.26144	-2.08716	0.0402797	0.9717	-2.05087
Single-cell pbulk	B_Mem	Day 28	RP5-1074L1.1	1.21392	2.27262	2.08702	0.0402985	0.9717	2.05068
Single-cell pbulk	B_Mem	Day 28	ALDH3A2	0.749692	4.34563	2.08713	0.0403527	0.9717	2.05012
Single-cell pbulk	B_Mem	Day 28	VEZT	0.563064	5.44964	2.07442	0.0404627	0.9717	2.04899
Single-cell pbulk	B_Mem	Day 28	C11orf82	1.31348	1.87855	2.07738	0.0411751	0.9717	2.04176
Single-cell pbulk	B_Mem	Day 28	ZNF107	-0.43846	6.70883	-2.07684	0.0412036	0.9717	-2.04148
Single-cell pbulk	B_Mem	Day 28	MAN2C1	-0.883819	4.03338	-2.07132	0.0415372	0.9717	-2.03813
Single-cell pbulk	B_Mem	Day 28	CKLF	-0.593097	5.71541	-2.06674	0.0418986	0.9717	-2.03453
Single-cell pbulk	B_Mem	Day 28	C9orf16	0.236336	7.94781	2.06533	0.0420974	0.9717	2.03256
Single-cell pbulk	B_Mem	Day 28	GNGT2	-1.35383	2.36375	-2.0572	0.042122	0.9717	-2.03231
Single-cell pbulk	B_Mem	Day 28	MXD4	-0.457755	6.44301	-2.06549	0.0421857	0.9717	-2.03168
Single-cell pbulk	B_Mem	Day 28	COX7A2L	-0.311855	7.33309	-2.05619	0.0422478	0.9717	-2.03107
Single-cell pbulk	B_Mem	Day 28	RP11-162A12.2	0.660127	4.28036	2.05469	0.0423892	0.9717	2.02968
Single-cell pbulk	B_Mem	Day 28	TLL2	1.34409	1.95888	2.06517	0.0424106	0.9717	2.02947
Single-cell pbulk	B_Mem	Day 28	TRAPPC6B	-0.649419	5.00926	-2.05054	0.0427917	0.9717	-2.02574
Single-cell pbulk	B_Mem	Day 28	SH3TC1	0.699606	4.60572	2.05825	0.0430658	0.9717	2.02307
Single-cell pbulk	B_Mem	Day 28	ZNF710	-1.45907	2.67872	-2.0425	0.0435834	0.9717	-2.01808
Single-cell pbulk	B_Mem	Day 28	PERP	1.22112	1.81368	2.04102	0.0437412	0.9717	2.01656
Single-cell pbulk	B_Mem	Day 28	TMEM179B	0.364962	6.44156	2.04525	0.0439902	0.9717	2.01418
Single-cell pbulk	B_Mem	Day 28	MTG1	0.383219	6.17949	2.03732	0.0441517	0.9717	2.01265
Single-cell pbulk	B_Mem	Day 28	CCDC102A	-0.777443	4.67512	-2.04141	0.0441982	0.9717	-2.01221
Single-cell pbulk	B_Mem	Day 28	MAPK8IP3	0.437253	6.10146	2.04213	0.0442464	0.9717	2.01175
Single-cell pbulk	B_Mem	Day 28	MAP1LC3A	0.956786	4.1432	2.04656	0.0447062	0.9717	2.00741
Single-cell pbulk	B_Mem	Day 28	KLHL21	-1.16624	2.97548	-2.0396	0.0448679	0.9717	-2.00589
Single-cell pbulk	B_Mem	Day 28	HLCS	-0.940239	3.6265	-2.03243	0.0455193	0.9717	-1.99982
Single-cell pbulk	B_Mem	Day 28	CCR7	-0.36514	6.99959	-2.02834	0.0460466	0.9717	-1.99497
Single-cell pbulk	B_Mem	Day 28	ARRDC3	-0.656259	5.51585	-2.02406	0.0463406	0.9717	-1.99228
Single-cell pbulk	B_Mem	Day 28	AIP	-0.309383	7.06882	-2.02436	0.0463606	0.9717	-1.9921
Single-cell pbulk	B_Mem	Day 28	GAB3	0.953312	3.40916	2.01564	0.0464018	0.9717	1.99172
Single-cell pbulk	B_Mem	Day 28	RP11-108M9.4	-0.913363	4.06953	-2.02383	0.0464201	0.9717	-1.99155
Single-cell pbulk	B_Mem	Day 28	DDIT3	0.778004	4.99081	2.02379	0.046457	0.9717	1.99122
Single-cell pbulk	B_Mem	Day 28	RUFY3	-0.399908	6.14773	-2.02169	0.0465586	0.9717	-1.99029
Single-cell pbulk	B_Mem	Day 28	DEGS1	-0.459324	6.38473	-2.02284	0.0466537	0.9717	-1.98943
Single-cell pbulk	B_Mem	Day 28	NDUFA6	-0.332313	6.47718	-2.01965	0.0467938	0.9717	-1.98816
Single-cell pbulk	B_Mem	Day 28	ZNF606	-0.697708	4.64229	-2.01996	0.0468238	0.9717	-1.98789
Single-cell pbulk	B_Mem	Day 28	VILL	-0.819216	4.09708	-2.02543	0.0468644	0.9717	-1.98752
Single-cell pbulk	B_Mem	Day 28	TMEM203	-0.454709	5.99349	-2.0098	0.047004	0.9717	-1.98626
Single-cell pbulk	B_Mem	Day 28	SCAP	0.504799	4.86839	2.0172	0.0470048	0.9717	1.98626
Single-cell pbulk	B_Mem	Day 28	SSR4	0.221543	8.43465	2.01881	0.0471355	0.9717	1.98508
Single-cell pbulk	B_Mem	Day 28	PARPBP	1.06437	2.54296	2.01537	0.0474204	0.9717	1.98253
Single-cell pbulk	B_Mem	Day 28	CEP19	-1.29255	2.53714	-2.00485	0.0475283	0.9717	-1.98156
Single-cell pbulk	B_Mem	Day 28	MCTP1	-1.23975	2.16364	-2.01291	0.0477069	0.9717	-1.97997
Single-cell pbulk	B_Mem	Day 28	THNSL2	-1.15913	1.57211	-2.01091	0.0477701	0.9717	-1.97941
Single-cell pbulk	B_Mem	Day 28	QARS	0.318247	6.85097	2.00953	0.0478259	0.9717	1.97891
Single-cell pbulk	B_Mem	Day 28	NSMCE2	-0.609775	4.63514	-2.01465	0.0480973	0.9717	-1.97651
Single-cell pbulk	B_Mem	Day 28	MFF	-0.327658	6.91073	-1.99934	0.0481303	0.9717	-1.97622
Single-cell pbulk	B_Mem	Day 28	MCOLN1	1.06591	3.1795	2.00588	0.0484782	0.9717	1.97315
Single-cell pbulk	B_Mem	Day 28	GIMAP7	-1.2293	2.9801	-1.99469	0.048684	0.9717	-1.97135
Single-cell pbulk	B_Mem	Day 28	ZNF692	0.879701	4.46836	1.99461	0.0486909	0.9717	1.97129
Single-cell pbulk	B_Mem	Day 28	CLCN5	1.20519	1.91469	2.00202	0.0489289	0.9717	1.96921
Single-cell pbulk	B_Mem	Day 28	NMNAT1	-0.998055	3.11394	-2.00045	0.0490714	0.9717	-1.96797
Single-cell pbulk	B_Mem	Day 28	DCAKD	1.05702	4.02837	1.99825	0.0490745	0.9717	1.96794
Single-cell pbulk	B_Mem	Day 28	LNPEP	-0.265387	7.24347	-1.99688	0.0491928	0.9717	-1.96692
Single-cell pbulk	B_Mem	Day 28	ZNF652	-0.317502	6.64321	-1.99961	0.049268	0.9717	-1.96626
Single-cell pbulk	B_Mem	Day 28	TMSB4Y	1.03827	1.44762	1.99802	0.0492745	0.9717	1.96621
Single-cell pbulk	B_Mem	Day 28	TSEN2	-1.05465	3.70795	-1.99725	0.0493462	0.9717	-1.96559
Single-cell pbulk	B_Mem	Day 28	POFUT1	-0.943874	3.5789	-1.99977	0.0493789	0.9717	-1.96531
Single-cell pbulk	B_Mem	Day 28	SERPINB6	0.525195	5.2108	1.99266	0.0498353	0.9717	1.96138
Single-cell pbulk	B_Mem	Day 28	UNKL	0.74459	4.70311	1.98399	0.0498426	0.9717	1.96131
Single-cell pbulk	B_Mem	Day 28	DHRS7B	1.00328	3.20161	1.98369	0.0498759	0.9717	1.96103
Single-cell pbulk	B_Naive	Day 28	SLC26A11	2.62326	1.54752	4.0309	0.000128975	0.750445	3.82841
Single-cell pbulk	B_Naive	Day 28	SLC35D1	1.58475	3.51452	3.95596	0.00015906	0.750445	3.77648
Single-cell pbulk	B_Naive	Day 28	B4GALT4	1.55675	3.47373	3.84971	0.000240398	0.750545	3.67228
Single-cell pbulk	B_Naive	Day 28	C20orf27	0.780931	5.09274	3.71433	0.000370317	0.750545	3.56038
Single-cell pbulk	B_Naive	Day 28	HOOK3	0.555707	6.203	3.63693	0.000490774	0.750545	3.48574
Single-cell pbulk	B_Naive	Day 28	C1orf172	2.2072	1.33983	3.57922	0.000521451	0.750545	3.46949
Single-cell pbulk	B_Naive	Day 28	MCF2L	-1.8938	2.80584	-3.55993	0.000556784	0.750545	-3.45184
Single-cell pbulk	B_Naive	Day 28	RP11-498C9.3	-2.06421	1.33257	-3.47344	0.000747559	0.776034	-3.37152
Single-cell pbulk	B_Naive	Day 28	RPS4Y2	1.54167	1.16088	3.48655	0.000807268	0.776034	3.35029
Single-cell pbulk	B_Naive	Day 28	ERH	0.407291	7.17481	3.48078	0.000822418	0.776034	3.34514
Single-cell pbulk	B_Naive	Day 28	ZMYM4	0.871075	4.82336	3.41953	0.00099808	0.790492	3.29107
Single-cell pbulk	B_Naive	Day 28	BOLA1	1.25217	3.70884	3.31964	0.00123651	0.790492	3.23032
Single-cell pbulk	B_Naive	Day 28	ABHD14B	0.49967	6.54457	3.34851	0.00124979	0.790492	3.22727
Single-cell pbulk	B_Naive	Day 28	CANT1	1.14252	4.08611	3.34303	0.00126598	0.790492	3.22358
Single-cell pbulk	B_Naive	Day 28	FAM218A	1.95146	1.38561	3.29946	0.00131982	0.790492	3.21164
Single-cell pbulk	B_Naive	Day 28	IMMP1L	0.930502	4.10774	3.32314	0.00135968	0.790492	3.20308
Single-cell pbulk	B_Naive	Day 28	HSPB11	-0.74258	5.23835	-3.28858	0.00149268	0.790492	-3.1761
Single-cell pbulk	B_Naive	Day 28	FKBP5	1.48707	4.80243	3.29252	0.00152029	0.790492	3.17078
Single-cell pbulk	B_Naive	Day 28	FUZ	1.38498	3.33052	3.26512	0.00162191	0.790492	3.15194
Single-cell pbulk	B_Naive	Day 28	ARFGEF1	0.497048	5.788	3.25681	0.00167548	0.790492	3.14244
Single-cell pbulk	B_Naive	Day 28	CCDC59	0.610987	6.07073	3.20559	0.00184856	0.830617	3.11354
Single-cell pbulk	B_Naive	Day 28	VPS72	0.678817	5.05229	3.16906	0.00200241	0.858853	3.08987
Single-cell pbulk	B_Naive	Day 1	HMBS	-1.9669	2.97044	-3.76422	0.000325149	0.87073	-3.59439
Single-cell pbulk	B_Naive	Day 1	SUZ12	-0.456666	6.87037	-3.72688	0.000379702	0.87073	-3.5538
Single-cell pbulk	B_Naive	Day 1	KAT6B	-0.593173	6.05508	-3.70585	0.000381485	0.87073	-3.55257
Single-cell pbulk	B_Naive	Day 1	LINC00662	-0.73655	5.23774	-3.54329	0.000592897	0.87073	-3.43484
Single-cell pbulk	B_Naive	Day 1	WWP2	-0.712795	5.37697	-3.41821	0.000900652	0.87073	-3.31985
Single-cell pbulk	B_Naive	Day 1	SLC25A32	0.556853	5.83581	3.4236	0.000983703	0.87073	3.29515
Single-cell pbulk	B_Naive	Day 1	VPS72	0.698239	5.05229	3.39041	0.000986988	0.87073	3.29421
Single-cell pbulk	B_Naive	Day 1	TRIM16	1.6393	2.58825	3.42854	0.00100678	0.87073	3.28862
Single-cell pbulk	B_Naive	Day 1	NADSYN1	-0.527026	5.7232	-3.36243	0.00116193	0.87073	-3.24807
Single-cell pbulk	B_Naive	Day 1	ZNF473	1.26831	3.3734	3.35418	0.00121738	0.87073	3.23478
Single-cell pbulk	B_Naive	Day 1	BTN3A3	0.716977	4.96978	3.32467	0.00138306	0.87073	3.19816
Single-cell pbulk	B_Naive	Day 1	LSP1	-0.223241	8.67921	-3.30501	0.00147608	0.87073	-3.17935
Single-cell pbulk	B_Naive	Day 1	MT-CO2	-0.145286	12.6251	-3.30108	0.00148241	0.87073	-3.1781
Single-cell pbulk	B_Naive	Day 1	NAE1	-0.630095	5.18911	-3.29277	0.00153318	0.87073	-3.16833
Single-cell pbulk	B_Naive	Day 1	CTSF	1.60938	2.57057	3.26363	0.0015915	0.87073	3.15746
Single-cell pbulk	B_Naive	Day 1	ARF4	0.593641	6.19264	3.2378	0.00161632	0.87073	3.15294
Single-cell pbulk	B_Naive	Day 1	LIPA	0.530021	5.87029	3.26737	0.00162099	0.87073	3.1521
Single-cell pbulk	B_Naive	Day 1	AC002116.7	-1.95266	1.4164	-3.24783	0.00170801	0.87073	-3.1368
Single-cell pbulk	B_Naive	Day 1	SMUG1	1.4106	3.17129	3.23816	0.00176829	0.87073	3.12662
Single-cell pbulk	B_Naive	Day 1	RP1-178F15.4	-1.90417	2.52415	-3.21866	0.00188831	0.87073	-3.10726
Single-cell pbulk	B_Naive	Day 1	ICK	1.1642	4.06612	3.18051	0.00193783	0.87073	3.0996
Single-cell pbulk	B_Naive	Day 28	ZNF232	1.18833	3.67454	3.17638	0.00215691	0.884895	3.06773
Single-cell pbulk	B_Naive	Day 28	MAP2K7	-0.820914	5.01199	-3.11624	0.00235766	0.898106	-3.04104
Single-cell pbulk	B_Naive	Day 28	ASPH	-1.01741	4.00926	-3.1201	0.00255766	0.898106	-3.01643
Single-cell pbulk	B_Naive	Day 28	B3GALTL	-1.21223	3.62959	-3.08467	0.00259911	0.898106	-3.01156
Single-cell pbulk	B_Naive	Day 28	AUP1	-0.384544	7.08891	-3.10167	0.0026309	0.898106	-3.00787
Single-cell pbulk	B_Naive	Day 28	PFDN1	0.652025	5.45562	3.07547	0.00267804	0.898106	3.00246
Single-cell pbulk	B_Naive	Day 28	RP11-534L6.2	1.37419	0.906732	3.09187	0.00278308	0.898106	2.99073
Single-cell pbulk	B_Naive	Day 28	TOPBP1	0.68232	5.35291	3.05405	0.00285536	0.898106	2.98289
Single-cell pbulk	B_Naive	Day 28	FTCDNL1	-1.67512	1.6163	-3.05956	0.00306239	0.908466	-2.9614
Single-cell pbulk	B_Naive	Day 28	RP1-178F15.4	-1.79743	2.52415	-3.05044	0.00313666	0.908466	-2.95402
Single-cell pbulk	B_Naive	Day 28	RENBP	1.46065	2.9887	3.04394	0.0033526	0.908466	2.93341
Single-cell pbulk	B_Naive	Day 28	MPP7	-1.1068	3.78442	-3.02473	0.00339738	0.908466	-2.92929
Single-cell pbulk	B_Naive	Day 28	LINC00926	-0.242743	9.56334	-3.01863	0.0034603	0.908466	-2.92358
Single-cell pbulk	B_Naive	Day 28	TIGD3	1.60779	1.03406	3.01549	0.00346596	0.908466	2.92307
Single-cell pbulk	B_Naive	Day 1	KDM5A	0.383163	6.9215	3.14963	0.0021245	0.911219	3.07225
Single-cell pbulk	B_Naive	Day 1	PIGF	0.762917	4.78472	3.12891	0.00227673	0.934052	3.05154
Single-cell pbulk	B_Naive	Day 28	SLC25A32	0.495683	5.83581	2.99212	0.00368141	0.935759	2.90424
Single-cell pbulk	B_Naive	Day 28	GIMAP4	1.4246	2.85132	2.96362	0.00376842	0.935759	2.89692
Single-cell pbulk	B_Naive	Day 1	RP11-51J9.5	1.42952	2.94996	3.14501	0.00242238	0.940655	3.03287
Single-cell pbulk	B_Naive	Day 1	SNRNP70	-0.379358	6.89613	-3.06975	0.00273311	0.940655	-2.99626
Single-cell pbulk	B_Naive	Day 1	PLCL2	-0.433864	6.54954	-3.08428	0.0028101	0.940655	-2.98778
Single-cell pbulk	B_Naive	Day 1	MPG	-0.423536	6.23614	-3.06294	0.00302003	0.940655	-2.96569
Single-cell pbulk	B_Naive	Day 1	CSNK1G2	-0.392765	6.73295	-3.03179	0.00306855	0.940655	-2.96079
Single-cell pbulk	B_Naive	Day 1	VPS26A	-0.607701	5.3478	-3.00605	0.0035793	0.940655	-2.91304
Single-cell pbulk	B_Naive	Day 1	CBX1	0.603395	5.44397	2.99354	0.00364684	0.940655	2.9072
Single-cell pbulk	B_Naive	Day 1	UBE2J2	0.466778	5.59957	2.99249	0.00365265	0.940655	2.9067
Single-cell pbulk	B_Naive	Day 1	RP11-442H21.2	-1.76375	1.32329	-2.99625	0.00367558	0.940655	-2.90474
Single-cell pbulk	B_Naive	Day 1	UQCR11.1	0.299755	7.42538	2.99221	0.00368509	0.940655	2.90393
Single-cell pbulk	B_Naive	Day 1	PAWR	0.534545	5.93175	2.97804	0.00379566	0.940655	2.89466
Single-cell pbulk	B_Naive	Day 1	CCDC30	1.70793	2.1489	2.95978	0.00381308	0.940655	2.89323
Single-cell pbulk	B_Naive	Day 1	CREB3L2	0.796129	4.8806	2.9648	0.00392712	0.940655	2.88396
Single-cell pbulk	B_Naive	Day 1	GRSF1	-0.357703	6.17039	-2.96863	0.00401781	0.940655	-2.87676
Single-cell pbulk	B_Naive	Day 1	E2F5	0.377823	7.1016	2.95461	0.00409921	0.940655	2.87042
Single-cell pbulk	B_Naive	Day 1	ACER2	-1.88972	1.27626	-2.93045	0.00414582	0.940655	-2.86685
Single-cell pbulk	B_Naive	Day 1	USP21	0.887669	4.37916	2.92555	0.00422077	0.940655	2.86117
Single-cell pbulk	B_Naive	Day 1	MAGOH	-0.392642	6.4998	-2.94534	0.00425638	0.940655	-2.85851
Single-cell pbulk	B_Naive	Day 1	SEPHS2	0.452913	6.07293	2.90369	0.00448814	0.940655	2.84165
Single-cell pbulk	B_Naive	Day 1	ANXA7	-0.446525	5.95254	-2.89808	0.00456318	0.940655	-2.83635
Single-cell pbulk	B_Naive	Day 1	SCAND1	-0.388429	7.15552	-2.89653	0.00460026	0.940655	-2.83377
Single-cell pbulk	B_Naive	Day 1	MLLT1	1.16017	3.53175	2.91635	0.00462808	0.940655	2.83184
Single-cell pbulk	B_Naive	Day 1	EVI2B	-0.381468	6.2803	-2.91324	0.00476523	0.940655	-2.82249
Single-cell pbulk	B_Naive	Day 1	ZMYM4	0.721696	4.82336	2.90602	0.00476553	0.940655	2.82247
Single-cell pbulk	B_Naive	Day 1	SH3BGRL	0.29138	7.88004	2.86117	0.00510318	0.940655	2.80045
Single-cell pbulk	B_Naive	Day 1	ADAP1	-1.63004	1.66352	-2.8823	0.00514919	0.940655	-2.79755
Single-cell pbulk	B_Naive	Day 1	ARF3	0.623755	5.26144	2.85227	0.00521975	0.940655	2.79315
Single-cell pbulk	B_Naive	Day 1	RP11-542M13.3	1.17389	3.81236	2.86644	0.00533089	0.940655	2.78633
Single-cell pbulk	B_Naive	Day 1	TCEAL8	0.840487	4.18388	2.85731	0.00542556	0.940655	2.78062
Single-cell pbulk	B_Naive	Day 1	DIS3L	0.868873	4.61887	2.85612	0.0054554	0.940655	2.77884
Single-cell pbulk	B_Naive	Day 1	RP11-484K9.4	1.51897	1.21102	2.84747	0.00564969	0.940655	2.76745
Single-cell pbulk	B_Naive	Day 1	SF1	-0.210299	9.15208	-2.85021	0.00568175	0.940655	-2.7656
Single-cell pbulk	B_Naive	Day 1	ZNF724P	1.54259	2.66805	2.82155	0.00572631	0.940655	2.76305
Single-cell pbulk	B_Naive	Day 1	FOXP1	-0.232746	8.88565	-2.83726	0.0058718	0.940655	-2.75486
Single-cell pbulk	B_Naive	Day 1	RP11-22N19.2	-1.48452	0.820486	-2.82886	0.00593792	0.940655	-2.75119
Single-cell pbulk	B_Naive	Day 1	ZSWIM1	-1.39522	2.70872	-2.83103	0.00608777	0.940655	-2.74302
Single-cell pbulk	B_Naive	Day 1	EDF1	-0.253889	7.99694	-2.78947	0.00628038	0.940655	-2.73277
Single-cell pbulk	B_Naive	Day 1	IFI16	-0.255027	7.77654	-2.80283	0.00641692	0.940655	-2.72568
Single-cell pbulk	B_Naive	Day 1	PSME1	0.218613	8.65821	2.8074	0.00644263	0.940655	2.72436
Single-cell pbulk	B_Naive	Day 1	FOXK1	0.619765	4.91339	2.77871	0.00645711	0.940655	2.72362
Single-cell pbulk	B_Naive	Day 1	AP3D1	-0.521512	5.55151	-2.78319	0.00667408	0.940655	-2.71268
Single-cell pbulk	B_Naive	Day 1	ISG20L2	0.578976	5.20509	2.76837	0.00700208	0.940655	2.69675
Single-cell pbulk	B_Naive	Day 1	GPX7	0.92566	4.3732	2.76345	0.007041	0.940655	2.6949
Single-cell pbulk	B_Naive	Day 1	MSMO1	-0.983557	3.97263	-2.76777	0.00705005	0.940655	-2.69447
Single-cell pbulk	B_Naive	Day 1	LSR	-0.78931	4.71512	-2.75942	0.00719142	0.940655	-2.68785
Single-cell pbulk	B_Naive	Day 1	PIGS	-0.730935	4.5417	-2.75519	0.0073139	0.940655	-2.6822
Single-cell pbulk	B_Naive	Day 1	TSTD3	-1.60749	2.2776	-2.75388	0.00734133	0.940655	-2.68095
Single-cell pbulk	B_Naive	Day 1	RP11-138I1.4	1.74709	2.15333	2.75623	0.00745173	0.940655	2.67595
Single-cell pbulk	B_Naive	Day 1	SATB1	-0.430834	6.06931	-2.74141	0.00752982	0.940655	-2.67246
Single-cell pbulk	B_Naive	Day 1	RAP1GAP2	-1.05698	3.105	-2.73727	0.00769106	0.940655	-2.66534
Single-cell pbulk	B_Naive	Day 1	RPE	-0.70249	4.29787	-2.73771	0.0077076	0.940655	-2.66462
Single-cell pbulk	B_Naive	Day 1	CCDC120	-1.37278	2.38608	-2.73349	0.00783129	0.940655	-2.65926
Single-cell pbulk	B_Naive	Day 1	TFDP1	-0.659962	4.84508	-2.727	0.00783245	0.940655	-2.65921
Single-cell pbulk	B_Naive	Day 1	HMG20A	0.507735	5.04374	2.72898	0.00783674	0.940655	2.65902
Single-cell pbulk	B_Naive	Day 1	UACA	0.837954	4.19172	2.73551	0.00785046	0.940655	2.65843
Single-cell pbulk	B_Naive	Day 1	DTX3L	0.54779	5.38491	2.72573	0.00789395	0.940655	2.65657
Single-cell pbulk	B_Naive	Day 1	TIRAP	1.27808	2.97245	2.72435	0.00811067	0.940655	2.64743
Single-cell pbulk	B_Naive	Day 1	PPP2CA	0.441947	6.11821	2.70966	0.00823725	0.940655	2.64219
Single-cell pbulk	B_Naive	Day 1	PSMD8	-0.300819	6.5821	-2.69376	0.00823829	0.940655	-2.64214
Single-cell pbulk	B_Naive	Day 1	ZNF677	-0.776247	4.47413	-2.71957	0.0083389	0.940655	-2.63803
Single-cell pbulk	B_Naive	Day 1	C5AR1	-1.60104	1.19338	-2.68793	0.00837378	0.940655	-2.63661
Single-cell pbulk	B_Naive	Day 1	MCOLN1	1.26362	2.64951	2.68062	0.00901569	0.945188	2.61146
Single-cell pbulk	B_Naive	Day 1	RITA1	1.09358	3.51679	2.65884	0.00908177	0.945188	2.60896
Single-cell pbulk	B_Naive	Day 1	GALNT7	0.771843	4.36069	2.669	0.00921186	0.945188	2.60409
Single-cell pbulk	B_Naive	Day 1	CHRFAM7A	1.4567	0.942313	2.67038	0.00922409	0.945188	2.60364
Single-cell pbulk	B_Naive	Day 1	ZNF630	1.42877	1.98066	2.66957	0.00932841	0.945188	2.59978
Single-cell pbulk	B_Naive	Day 1	TXNDC17	0.742594	4.90403	2.64795	0.00933442	0.945188	2.59956
Single-cell pbulk	B_Naive	Day 1	C15orf41	-1.06975	3.30561	-2.65805	0.00946182	0.945188	-2.5949
Single-cell pbulk	B_Naive	Day 1	B4GALT4	1.0212	3.47373	2.65737	0.00959698	0.945188	2.59002
Single-cell pbulk	B_Naive	Day 1	KIF18A	1.26616	3.07336	2.65933	0.00962001	0.945188	2.5892
Single-cell pbulk	B_Naive	Day 1	UFSP1	1.50622	0.984813	2.64864	0.0098029	0.945188	2.58271
Single-cell pbulk	B_Naive	Day 1	XRCC3	1.19961	2.9931	2.62844	0.00987667	0.945188	2.58012
Single-cell pbulk	B_Naive	Day 1	SNAP29	-0.612769	4.81093	-2.64183	0.00990755	0.945188	-2.57904
Single-cell pbulk	B_Naive	Day 1	TADA1	0.984708	3.38643	2.62361	0.00998332	0.945188	2.57641
Single-cell pbulk	B_Naive	Day 1	SIAH1	0.5717	5.2451	2.63923	0.0100735	0.945188	2.57329
Single-cell pbulk	B_Naive	Day 1	NMRAL1	0.847053	4.33503	2.62842	0.0101287	0.945188	2.5714
Single-cell pbulk	B_Naive	Day 1	AC004158.2	-1.12632	3.65374	-2.62894	0.0102932	0.945188	-2.56582
Single-cell pbulk	B_Naive	Day 1	G6PC3	1.08601	3.5531	2.6045	0.0105463	0.945188	2.55738
Single-cell pbulk	B_Naive	Day 1	ANKHD1-EIF4EBP3	-1.45521	0.856003	-2.61856	0.0105844	0.945188	-2.55613
Single-cell pbulk	B_Naive	Day 1	ACAP2	-0.254232	7.97055	-2.61877	0.01063	0.945188	-2.55463
Single-cell pbulk	B_Naive	Day 1	FOXK2	-0.65449	4.70891	-2.5961	0.0107659	0.945188	-2.55021
Single-cell pbulk	B_Naive	Day 1	EEF2K	-1.20916	3.30309	-2.58911	0.0110003	0.945188	-2.54269
Single-cell pbulk	B_Naive	Day 1	RP11-16E12.2	0.915535	4.19883	2.60452	0.0110032	0.945188	2.5426
Single-cell pbulk	B_Naive	Day 1	GS1-251I9.4	0.531601	5.57908	2.60015	0.0110372	0.945188	2.54152
Single-cell pbulk	B_Naive	Day 1	INTS5	1.02619	3.78306	2.58708	0.0110599	0.945188	2.5408
Single-cell pbulk	B_Naive	Day 1	SSNA1	0.342219	6.44456	2.61623	0.0110823	0.945188	2.54009
Single-cell pbulk	B_Naive	Day 1	HIP1	-1.47929	2.99922	-2.59433	0.0113327	0.945188	-2.53227
Single-cell pbulk	B_Naive	Day 1	FGD2	0.32394	6.94847	2.58776	0.0116052	0.945188	2.52393
Single-cell pbulk	B_Naive	Day 1	CARD9	-1.49018	1.71018	-2.58249	0.0116729	0.945188	-2.52188
Single-cell pbulk	B_Naive	Day 1	SPPL3	-0.412258	5.56755	-2.56541	0.0117038	0.945188	-2.52095
Single-cell pbulk	B_Naive	Day 1	TCEB2	0.263014	7.39141	2.5838	0.011797	0.945188	2.51816
Single-cell pbulk	B_Naive	Day 1	CMTM7	-0.424535	6.49589	-2.58123	0.0118354	0.945188	-2.51701
Single-cell pbulk	B_Naive	Day 1	SAE1	-0.606628	4.68472	-2.5575	0.0119818	0.945188	-2.51268
Single-cell pbulk	B_Naive	Day 1	CTD-2509G16.5	-1.83439	1.3885	-2.57137	0.012073	0.945188	-2.51
Single-cell pbulk	B_Naive	Day 1	SPIN2B	0.950044	3.79146	2.57299	0.0120821	0.945188	2.50974
Single-cell pbulk	B_Naive	Day 1	RP11-277L2.3	1.04979	3.25697	2.56921	0.0121088	0.945188	2.50896
Single-cell pbulk	B_Naive	Day 1	RPS4Y2	1.129	1.16088	2.56216	0.0123398	0.945188	2.50228
Single-cell pbulk	B_Naive	Day 1	SYNJ2	1.21965	2.88085	2.56184	0.0126208	0.945188	2.4943
Single-cell pbulk	B_Naive	Day 1	POLG2	0.723174	4.4281	2.53414	0.012762	0.945188	2.49034
Single-cell pbulk	B_Naive	Day 1	VHL	-0.403142	6.39327	-2.53284	0.0128072	0.945188	-2.48909
Single-cell pbulk	B_Naive	Day 1	ATG4C	0.56898	5.28456	2.52955	0.0129193	0.945188	2.48599
Single-cell pbulk	B_Naive	Day 1	PTCHD3P1	1.31797	1.07271	2.54515	0.0130478	0.945188	2.48246
Single-cell pbulk	B_Naive	Day 1	C11orf83	0.649985	4.9429	2.53632	0.013105	0.945188	2.4809
Single-cell pbulk	B_Naive	Day 1	DYNC1LI2	-0.64468	5.15305	-2.53584	0.0132422	0.945188	-2.47719
Single-cell pbulk	B_Naive	Day 1	TRIT1	-0.912904	4.04372	-2.51826	0.0132882	0.945188	-2.47595
Single-cell pbulk	B_Naive	Day 1	RNF149	0.489045	5.34582	2.53062	0.0133906	0.945188	2.47321
Single-cell pbulk	B_Naive	Day 1	NDUFS7	0.350311	6.68483	2.5062	0.013723	0.945188	2.46443
Single-cell pbulk	B_Naive	Day 1	PLEKHO1	0.292597	7.1856	2.51531	0.0137717	0.945188	2.46316
Single-cell pbulk	B_Naive	Day 1	MPND	-0.904997	3.76801	-2.52247	0.0137818	0.945188	-2.4629
Single-cell pbulk	B_Naive	Day 1	ZNF791	0.453946	5.75387	2.51415	0.0139057	0.945188	2.45969
Single-cell pbulk	B_Naive	Day 1	SLC35D1	1.01929	3.51452	2.51095	0.0139882	0.945188	2.45757
Single-cell pbulk	B_Naive	Day 1	STK38	-0.407945	6.22489	-2.51015	0.0140207	0.945188	-2.45673
Single-cell pbulk	B_Naive	Day 1	CCDC92	-0.592458	4.96038	-2.49756	0.0140428	0.945188	-2.45617
Single-cell pbulk	B_Naive	Day 1	TBC1D12	1.14174	2.88087	2.51086	0.0141218	0.945188	2.45415
Single-cell pbulk	B_Naive	Day 1	MPP5	-1.16018	3.18321	-2.49616	0.0141243	0.945188	-2.45409
Single-cell pbulk	B_Naive	Day 1	PYROXD1	0.59336	4.82627	2.48065	0.0147183	0.945188	2.43924
Single-cell pbulk	B_Naive	Day 1	ZNF768	1.05222	3.22573	2.49688	0.0148608	0.945188	2.43575
Single-cell pbulk	B_Naive	Day 1	SPAG7	-0.460519	5.5529	-2.48838	0.0149066	0.945188	-2.43464
Single-cell pbulk	B_Naive	Day 1	RP11-191L17.1	-1.31586	1.83207	-2.49001	0.014929	0.945188	-2.4341
Single-cell pbulk	B_Naive	Day 1	BUD13	0.889771	4.24134	2.47372	0.0149888	0.945188	2.43265
Single-cell pbulk	B_Naive	Day 1	IDNK	1.0563	3.41546	2.47245	0.0150426	0.945188	2.43135
Single-cell pbulk	B_Naive	Day 1	RP5-1057J7.6	-1.66176	1.0729	-2.48727	0.0150471	0.945188	-2.43124
Single-cell pbulk	B_Naive	Day 1	KMT2D	0.749159	4.15795	2.46992	0.0151392	0.945188	2.42903
Single-cell pbulk	B_Naive	Day 1	NAA38	0.36138	6.69766	2.48209	0.0152487	0.945188	2.42642
Single-cell pbulk	B_Naive	Day 1	EID2B	-0.977335	3.63451	-2.46565	0.015281	0.945188	-2.42565
Single-cell pbulk	B_Naive	Day 1	RP4-761J14.8	-0.896847	3.43908	-2.48389	0.0153062	0.945188	-2.42505
Single-cell pbulk	B_Naive	Day 1	ZNF577	1.12905	3.0273	2.48189	0.0153272	0.945188	2.42455
Single-cell pbulk	B_Naive	Day 1	DVL1	-1.42136	2.54559	-2.4796	0.0153723	0.945188	-2.42349
Single-cell pbulk	B_Naive	Day 1	CEP19	1.55542	2.04996	2.46314	0.0153824	0.945188	2.42325
Single-cell pbulk	B_Naive	Day 1	PTMA	-0.147518	11.5051	-2.47401	0.0155917	0.945188	-2.41833
Single-cell pbulk	B_Naive	Day 1	CDK4	0.477417	5.42916	2.46277	0.0158668	0.945188	2.41197
Single-cell pbulk	B_Naive	Day 1	CXorf38	-0.552783	5.42128	-2.44244	0.016242	0.945188	-2.40343
Single-cell pbulk	B_Naive	Day 1	SLC35A1	0.647388	4.16738	2.43983	0.016353	0.945188	2.40094
Single-cell pbulk	B_Naive	Day 1	CDK5RAP3	-0.306934	6.87783	-2.45349	0.0163914	0.945188	-2.40008
Single-cell pbulk	B_Naive	Day 1	SKA2	-0.948678	3.64626	-2.45575	0.016392	0.945188	-2.40007
Single-cell pbulk	B_Naive	Day 1	LRWD1	0.923493	3.78432	2.45672	0.0164273	0.945188	2.39928
Single-cell pbulk	B_Naive	Day 1	NT5E	0.347653	6.39299	2.45549	0.0164456	0.945188	2.39887
Single-cell pbulk	B_Naive	Day 1	RABL6	-0.434697	5.8219	-2.43737	0.0164915	0.945188	-2.39785
Single-cell pbulk	B_Naive	Day 1	MECR	-1.08961	3.08248	-2.45211	0.0167468	0.945188	-2.39222
Single-cell pbulk	B_Naive	Day 1	CDKN2A	1.4823	2.34568	2.43787	0.0171773	0.945188	2.38289
Single-cell pbulk	B_Naive	Day 1	CIB1	-0.231235	7.31143	-2.43783	0.0172013	0.945188	-2.38238
Single-cell pbulk	B_Naive	Day 1	AL807752.1	-1.56575	2.10853	-2.43306	0.0172418	0.945188	-2.38151
Single-cell pbulk	B_Naive	Day 1	PRPF18	-0.677987	4.79771	-2.41754	0.0173324	0.945188	-2.37958
Single-cell pbulk	B_Naive	Day 1	HIST1H2AC	0.47343	5.8534	2.42442	0.0177467	0.945188	2.37086
Single-cell pbulk	B_Naive	Day 1	TSC22D4	0.401109	6.24455	2.42647	0.017824	0.945188	2.36926
Single-cell pbulk	B_Naive	Day 1	NOXA1	1.06271	2.84699	2.40579	0.0179035	0.945188	2.36761
Single-cell pbulk	B_Naive	Day 1	CAPN10	-0.821748	3.89189	-2.40546	0.0179182	0.945188	-2.3673
Single-cell pbulk	B_Naive	Day 1	VPS13B	0.416164	5.78368	2.41293	0.0179423	0.945188	2.36681
Single-cell pbulk	B_Naive	Day 1	ZNF76	0.44734	5.29079	2.40129	0.0181117	0.945188	2.36333
Single-cell pbulk	B_Naive	Day 1	RP11-1000B6.3	-0.669332	4.93609	-2.41738	0.0181584	0.945188	-2.36237
Single-cell pbulk	B_Naive	Day 1	POC5	-0.684258	4.40804	-2.41263	0.0182465	0.945188	-2.36058
Single-cell pbulk	B_Naive	Day 1	BOLA1	0.874105	3.70884	2.3959	0.0183689	0.945188	2.3581
Single-cell pbulk	B_Naive	Day 1	SNAPC3	0.514906	5.06302	2.40721	0.0185711	0.945188	2.35403
Single-cell pbulk	B_Naive	Day 1	STMN1	0.474948	5.57694	2.39836	0.0188288	0.945188	2.3489
Single-cell pbulk	B_Naive	Day 1	SETDB2	0.564677	5.19438	2.39748	0.0188567	0.945188	2.34835
Single-cell pbulk	B_Naive	Day 1	C14orf159	-0.435766	5.39071	-2.39836	0.0189	0.945188	-2.3475
Single-cell pbulk	B_Naive	Day 1	EMC1	-0.762866	4.01794	-2.38382	0.0189128	0.945188	-2.34724
Single-cell pbulk	B_Naive	Day 1	CTD-2562J15.6	-0.86492	3.79139	-2.39598	0.0190802	0.945188	-2.34396
Single-cell pbulk	B_Naive	Day 1	GLCCI1	0.427384	5.93377	2.39262	0.0191499	0.945188	2.3426
Single-cell pbulk	B_Naive	Day 1	RPS14	-0.10339	12.1294	-2.39207	0.0193087	0.945188	-2.33952
Single-cell pbulk	B_Naive	Day 1	RP11-534L6.2	1.03792	0.906732	2.38475	0.019623	0.945188	2.33348
Single-cell pbulk	B_Naive	Day 1	PCBP3	-1.39378	1.3973	-2.38164	0.0197797	0.945188	-2.3305
Single-cell pbulk	B_Naive	Day 1	CHRAC1	-0.459628	5.98808	-2.35456	0.0204228	0.945188	-2.31849
Single-cell pbulk	B_Naive	Day 1	SNRK	-0.466935	6.0604	-2.35343	0.020445	0.945188	-2.31808
Single-cell pbulk	B_Naive	Day 1	RHOB	-0.732959	5.80868	-2.36479	0.0205095	0.945188	-2.31689
Single-cell pbulk	B_Naive	Day 1	MYL9	1.6973	1.25405	2.35139	0.0205866	0.945188	2.31548
Single-cell pbulk	B_Naive	Day 1	CLP1	1.28284	2.88054	2.35118	0.0205985	0.945188	2.31526
Single-cell pbulk	B_Naive	Day 1	RP11-499F3.2	0.886146	0.483205	2.36257	0.0206993	0.945188	2.31343
Single-cell pbulk	B_Naive	Day 1	MIF	-0.159827	8.77147	-2.36347	0.0207296	0.945188	-2.31287
Single-cell pbulk	B_Naive	Day 1	TUBGCP2	-0.463309	5.75701	-2.34696	0.0207851	0.945188	-2.31187
Single-cell pbulk	B_Naive	Day 1	S100A9	-0.417636	5.92981	-2.3466	0.0208406	0.945188	-2.31086
Single-cell pbulk	B_Naive	Day 1	ANKHD1	-0.281894	6.318	-2.36004	0.0208833	0.945188	-2.31009
Single-cell pbulk	B_Naive	Day 1	NDUFA6	0.428604	5.84685	2.35203	0.0211493	0.945188	2.30531
Single-cell pbulk	B_Naive	Day 1	CAPRIN2	0.581621	4.4423	2.35259	0.0211682	0.945188	2.30497
Single-cell pbulk	B_Naive	Day 1	MCTP2	-0.350116	6.54091	-2.34595	0.0214383	0.945188	-2.30018
Single-cell pbulk	B_Naive	Day 1	ZBTB3	-1.37647	1.88305	-2.33352	0.0215453	0.945188	-2.29829
Single-cell pbulk	B_Naive	Day 1	SIRPB1	1.40082	0.922932	2.34668	0.021582	0.945188	2.29765
Single-cell pbulk	B_Naive	Day 1	SETDB1	-0.468297	5.3655	-2.34179	0.0216565	0.945188	-2.29634
Single-cell pbulk	B_Naive	Day 1	BCLAF1	-0.25071	7.8152	-2.33808	0.0217894	0.945188	-2.29402
Single-cell pbulk	B_Naive	Day 1	CUTC	0.423998	5.52165	2.32596	0.0219236	0.945188	2.29169
Single-cell pbulk	B_Naive	Day 1	ARMCX3	0.534476	5.20014	2.33252	0.0221082	0.945188	2.2885
Single-cell pbulk	B_Naive	Day 1	CLECL1	-1.32372	3.19667	-2.33446	0.0221384	0.945188	-2.28799
Single-cell pbulk	B_Naive	Day 1	UMPS	-0.931886	4.05968	-2.32942	0.0221923	0.945188	-2.28706
Single-cell pbulk	B_Naive	Day 1	RBM47	-1.52086	1.76798	-2.3336	0.0221948	0.945188	-2.28702
Single-cell pbulk	B_Naive	Day 1	DSN1	0.628939	4.43688	2.33204	0.0222576	0.945188	2.28594
Single-cell pbulk	B_Naive	Day 1	TMEM56	-1.44654	1.366	-2.33069	0.0223822	0.945188	-2.28382
Single-cell pbulk	B_Naive	Day 1	POU5F2	-1.44002	1.02618	-2.32841	0.0224786	0.945188	-2.28218
Single-cell pbulk	B_Naive	Day 1	FOXP4	-0.676078	4.4717	-2.32911	0.0224824	0.945188	-2.28212
Single-cell pbulk	B_Naive	Day 1	CEP95	-0.321158	6.31264	-2.32587	0.0226049	0.945188	-2.28005
Single-cell pbulk	B_Naive	Day 1	GOLT1B	-0.648825	4.68629	-2.31294	0.0226975	0.945188	-2.27849
Single-cell pbulk	B_Naive	Day 1	NME1-NME2	-0.206905	8.52093	-2.32475	0.0228393	0.945188	-2.27611
Single-cell pbulk	B_Naive	Day 1	GALM	1.07442	3.1914	2.30501	0.0231143	0.945188	2.27154
Single-cell pbulk	B_Naive	Day 1	TAF6	0.620441	4.65897	2.30463	0.0231363	0.945188	2.27118
Single-cell pbulk	B_Naive	Day 1	CTNNB1	0.341419	6.60322	2.31476	0.0236646	0.945188	2.26253
Single-cell pbulk	B_Naive	Day 1	STXBP4	-1.07617	2.91118	-2.30968	0.0238211	0.945188	-2.26
Single-cell pbulk	B_Naive	Day 1	MAPK14	0.534779	5.46974	2.2932	0.0238521	0.945188	2.2595
Single-cell pbulk	B_Naive	Day 1	GP9	1.3538	0.796709	2.30397	0.0239203	0.945188	2.25841
Single-cell pbulk	B_Naive	Day 1	CHMP7	0.27649	6.53845	2.30512	0.024028	0.945188	2.25668
Single-cell pbulk	B_Naive	Day 1	ELMOD3	-0.603141	4.42774	-2.2968	0.0241951	0.945188	-2.25402
Single-cell pbulk	B_Naive	Day 1	BCAS4	-0.340613	6.46636	-2.2947	0.0243008	0.945188	-2.25234
Single-cell pbulk	B_Naive	Day 1	ERCC2	0.980824	3.3232	2.28345	0.0244374	0.945188	2.25018
Single-cell pbulk	B_Naive	Day 1	PELP1	-0.571491	4.91536	-2.29574	0.0245402	0.945188	-2.24857
Single-cell pbulk	B_Naive	Day 1	STK4	-0.196745	8.13405	-2.29138	0.0245524	0.945188	-2.24837
Single-cell pbulk	B_Naive	Day 1	CPVL	-1.48977	1.82629	-2.28059	0.0246117	0.945188	-2.24744
Single-cell pbulk	B_Naive	Day 1	ZNF445	0.685882	4.09882	2.28942	0.0248424	0.945188	2.24384
Single-cell pbulk	B_Naive	Day 1	NDUFA9	0.478856	5.23354	2.27478	0.0249692	0.945188	2.24188
Single-cell pbulk	B_Naive	Day 1	WASF2	-0.219735	7.64243	-2.28576	0.0250135	0.945188	-2.24119
Single-cell pbulk	B_Naive	Day 1	PPM1A	-0.598337	4.76727	-2.27369	0.0250412	0.945188	-2.24077
Single-cell pbulk	B_Naive	Day 1	RP11-452F19.3	-0.620898	4.50076	-2.27951	0.0253499	0.945188	-2.23603
Single-cell pbulk	B_Naive	Day 1	MAPRE2	-0.300245	6.94239	-2.26456	0.0255746	0.945188	-2.23261
Single-cell pbulk	B_Naive	Day 1	ZNF613	1.58735	2.01396	2.26227	0.0257206	0.945188	2.2304
Single-cell pbulk	B_Naive	Day 1	MAP4K5	0.340308	6.10447	2.26718	0.0258947	0.945188	2.22779
Single-cell pbulk	B_Naive	Day 1	AGTPBP1	-0.537597	4.93646	-2.26493	0.0263266	0.945188	-2.22136
Single-cell pbulk	B_Naive	Day 1	CCDC58	0.867735	3.81362	2.26021	0.0264465	0.945188	2.21959
Single-cell pbulk	B_Naive	Day 1	CCNL2	0.389607	5.86081	2.25061	0.0265138	0.945188	2.2186
Single-cell pbulk	B_Naive	Day 1	ELF2	0.3478	6.34827	2.26219	0.0265889	0.945188	2.2175
Single-cell pbulk	B_Naive	Day 1	SLC25A43	-0.843965	3.74132	-2.24855	0.0266493	0.945188	-2.21662
Single-cell pbulk	B_Naive	Day 1	RP11-498C9.3	-1.33578	1.33257	-2.24648	0.0267863	0.945188	-2.21462
Single-cell pbulk	B_Naive	Day 1	CTDNEP1	-0.363089	5.83954	-2.24498	0.0268869	0.945188	-2.21316
Single-cell pbulk	B_Naive	Day 1	MT-CO3	-0.0908513	12.2597	-2.25776	0.0269027	0.945188	-2.21293
Single-cell pbulk	B_Naive	Day 1	PER1	-1.11688	3.3968	-2.25578	0.0269962	0.945188	-2.21157
Single-cell pbulk	B_Naive	Day 1	JKAMP	0.594117	4.92973	2.24921	0.0270138	0.945188	2.21132
Single-cell pbulk	B_Naive	Day 1	ST6GALNAC6	-0.788679	3.6795	-2.2424	0.0270173	0.945188	-2.21127
Single-cell pbulk	B_Naive	Day 1	ARHGEF12	-1.26929	1.94193	-2.25252	0.0270978	0.945188	-2.21011
Single-cell pbulk	B_Naive	Day 1	ZNF92	-0.317732	6.45458	-2.25431	0.0271409	0.945188	-2.20949
Single-cell pbulk	B_Naive	Day 1	FAM60A	0.32198	6.06813	2.23925	0.0272643	0.945188	2.20771
Single-cell pbulk	B_Naive	Day 1	C16orf74	-0.299116	6.80666	-2.24809	0.0275354	0.945188	-2.20384
Single-cell pbulk	B_Naive	Day 1	ICAM2	0.40571	6.44033	2.23521	0.0275361	0.945188	2.20383
Single-cell pbulk	B_Naive	Day 1	SKAP2	0.348172	6.64047	2.24667	0.0275977	0.945188	2.20296
Single-cell pbulk	B_Naive	Day 1	COMMD4	0.679849	4.33952	2.24515	0.0276222	0.945188	2.20261
Single-cell pbulk	B_Naive	Day 1	TRIP10	1.18996	1.86764	2.24065	0.0280703	0.945188	2.1963
Single-cell pbulk	B_Naive	Day 1	TGOLN2	-0.298529	6.95626	-2.2378	0.0283171	0.945188	-2.19286
Single-cell pbulk	B_Naive	Day 1	ZNF701	0.756584	4.02793	2.22326	0.0283639	0.945188	2.19222
Single-cell pbulk	B_Naive	Day 1	DENND5B-AS1	1.38047	0.990827	2.23276	0.0283693	0.945188	2.19214
Single-cell pbulk	B_Naive	Day 1	PHTF2	-0.325082	6.59303	-2.22208	0.0284027	0.945188	-2.19168
Single-cell pbulk	B_Naive	Day 1	BABAM1	0.779876	4.09692	2.2303	0.028688	0.945188	2.18775
Single-cell pbulk	B_Naive	Day 1	SIDT1	0.383528	5.81151	2.22921	0.0287677	0.945188	2.18666
Single-cell pbulk	B_Naive	Day 1	NR3C1	-0.23	7.28128	-2.21741	0.0287709	0.945188	-2.18661
Single-cell pbulk	B_Naive	Day 1	GABARAP	-0.168066	8.7129	-2.22689	0.0289545	0.945188	-2.18411
Single-cell pbulk	B_Naive	Day 1	IQCH-AS1	-1.37795	2.65758	-2.21061	0.0292113	0.945188	-2.18062
Single-cell pbulk	B_Naive	Day 1	CRLS1	0.652698	4.47468	2.20662	0.0294976	0.945188	2.17677
Single-cell pbulk	B_Naive	Day 1	MT-ATP6	-0.101907	12.0255	-2.2168	0.0296985	0.945188	-2.17409
Single-cell pbulk	B_Naive	Day 1	MYC	-0.42214	6.45876	-2.21812	0.0298099	0.945188	-2.17261
Single-cell pbulk	B_Naive	Day 1	PSMA4	0.340636	5.98719	2.2018	0.0298853	0.945188	2.17161
Single-cell pbulk	B_Naive	Day 1	RNF144B	-0.801316	3.9599	-2.2135	0.0299064	0.945188	-2.17133
Single-cell pbulk	B_Naive	Day 1	POLR2F	0.399519	5.72658	2.20083	0.0299176	0.945188	2.17118
Single-cell pbulk	B_Naive	Day 1	ZNF563	1.08622	2.77132	2.21644	0.0299468	0.945188	2.17079
Single-cell pbulk	B_Naive	Day 1	NOL11	0.496443	5.28292	2.20546	0.0300994	0.945188	2.16878
Single-cell pbulk	B_Naive	Day 1	ITPR1	-0.232983	7.54067	-2.2094	0.0301954	0.945188	-2.16752
Single-cell pbulk	B_Naive	Day 1	RP11-876N24.4	1.34838	1.85185	2.20831	0.0301964	0.945188	2.1675
Single-cell pbulk	B_Naive	Day 1	PAK4	-1.15195	2.32233	-2.19651	0.0302778	0.945188	-2.16644
Single-cell pbulk	B_Naive	Day 1	NHLRC2	-0.497042	4.76291	-2.19498	0.030346	0.945188	-2.16554
Single-cell pbulk	B_Naive	Day 1	VPS35	0.318641	6.5553	2.20249	0.0303852	0.945188	2.16503
Single-cell pbulk	B_Naive	Day 1	MS4A1	-0.0950626	11.063	-2.2056	0.0305007	0.945188	-2.16353
Single-cell pbulk	B_Naive	Day 1	RNF11	0.96216	3.51932	2.19786	0.0307216	0.945188	2.16066
Single-cell pbulk	B_Naive	Day 1	PPP1R16A	1.28842	2.32497	2.18757	0.0308979	0.945188	2.15839
Single-cell pbulk	B_Naive	Day 1	CCDC14	0.505232	5.20079	2.18681	0.030992	0.945188	2.15718
Single-cell pbulk	B_Naive	Day 1	SIRT1	0.437768	5.41873	2.18643	0.0310239	0.945188	2.15677
Single-cell pbulk	B_Naive	Day 1	RPIA	-0.356876	5.77051	-2.19436	0.0312204	0.945188	-2.15425
Single-cell pbulk	B_Naive	Day 1	LCP1	-0.210071	8.39068	-2.19635	0.0312875	0.945188	-2.1534
Single-cell pbulk	B_Naive	Day 1	PLEKHM2	-0.367834	6.11762	-2.18088	0.031403	0.945188	-2.15193
Single-cell pbulk	B_Naive	Day 1	EIF3J-AS1	-0.80968	4.10231	-2.20109	0.031498	0.945188	-2.15072
Single-cell pbulk	B_Naive	Day 1	AC005306.3	-1.40914	1.36529	-2.17987	0.0315231	0.945188	-2.15041
Single-cell pbulk	B_Naive	Day 1	TGFBR3	-1.3513	0.795239	-2.18825	0.0316064	0.945188	-2.14935
Single-cell pbulk	B_Naive	Day 1	IKZF5	-0.573795	4.78759	-2.17615	0.0318064	0.945188	-2.14684
Single-cell pbulk	B_Naive	Day 1	RP11-148O21.2	-1.04589	3.03749	-2.1859	0.0318922	0.945188	-2.14576
Single-cell pbulk	B_Naive	Day 1	COA3	0.528311	5.31312	2.17272	0.032077	0.945188	2.14345
Single-cell pbulk	B_Naive	Day 1	PVRL3	-0.982561	0.86396	-2.18243	0.0321085	0.945188	-2.14306
Single-cell pbulk	B_Naive	Day 1	PIK3CB	-0.81445	3.97309	-2.16298	0.0327897	0.945188	-2.13465
Single-cell pbulk	B_Naive	Day 1	FOXJ2	-0.908857	3.7824	-2.16293	0.0328367	0.945188	-2.13407
Single-cell pbulk	B_Naive	Day 1	BRWD1	-0.312505	6.5333	-2.17482	0.0328568	0.945188	-2.13383
Single-cell pbulk	B_Naive	Day 1	MDM4	-0.249099	7.30437	-2.16075	0.03301	0.945188	-2.13196
Single-cell pbulk	B_Naive	Day 1	GTF3A	0.192516	7.78502	2.17059	0.0330195	0.945188	2.13185
Single-cell pbulk	B_Naive	Day 1	POLA1	-1.00135	3.40162	-2.17109	0.0330553	0.945188	-2.13141
Single-cell pbulk	B_Naive	Day 1	EIF2AK1	0.31645	6.40722	2.16771	0.0330636	0.945188	2.13131
Single-cell pbulk	B_Naive	Day 1	ZNF286B	1.34724	1.48656	2.17374	0.033077	0.945188	2.13115
Single-cell pbulk	B_Naive	Day 1	SNX29	-0.177378	8.06703	-2.17034	0.0331447	0.945188	-2.13033
Single-cell pbulk	B_Naive	Day 1	ARF1	0.221454	7.62646	2.15743	0.0332745	0.945188	2.12876
Single-cell pbulk	B_Naive	Day 1	TIGD7	-0.890438	3.51463	-2.15661	0.0333405	0.945188	-2.12796
Single-cell pbulk	B_Naive	Day 1	TMEM69	0.569397	4.73127	2.15589	0.0333536	0.945188	2.1278
Single-cell pbulk	B_Naive	Day 1	ZMAT1	0.438488	5.87272	2.16351	0.0335349	0.945188	2.12562
Single-cell pbulk	B_Naive	Day 1	RP11-174O3.3	-1.09297	0.86493	-2.16289	0.0335567	0.945188	-2.12536
Single-cell pbulk	B_Naive	Day 1	GMDS-AS1	-0.574692	4.95804	-2.1615	0.0335818	0.945188	-2.12506
Single-cell pbulk	B_Naive	Day 1	SCAF1	-0.483417	4.71538	-2.16314	0.0335901	0.945188	-2.12496
Single-cell pbulk	B_Naive	Day 1	RP11-91J19.4	-1.28952	0.969414	-2.16173	0.0337852	0.945188	-2.12263
Single-cell pbulk	B_Naive	Day 1	RUSC1-AS1	1.38187	1.07452	2.14825	0.0340159	0.945188	2.11988
Single-cell pbulk	B_Naive	Day 1	FAM210B	-0.916558	3.45853	-2.1482	0.0340194	0.945188	-2.11984
Single-cell pbulk	B_Naive	Day 1	ATAD2	-0.796958	4.11139	-2.14718	0.0340584	0.945188	-2.11938
Single-cell pbulk	B_Naive	Day 1	HIST3H2A	1.50623	2.07934	2.15691	0.0341576	0.945188	2.11821
Single-cell pbulk	B_Naive	Day 1	TMEM115	-0.666875	4.27467	-2.14482	0.0342517	0.945188	-2.1171
Single-cell pbulk	B_Naive	Day 1	C2CD3	-0.667543	4.2864	-2.15675	0.0342684	0.945188	-2.1169
Single-cell pbulk	B_Naive	Day 1	AP001258.4	0.781075	3.70841	2.15581	0.034287	0.945188	2.11668
Single-cell pbulk	B_Naive	Day 1	ZFP64	-0.735688	3.83787	-2.15387	0.034312	0.945188	-2.11639
Single-cell pbulk	B_Naive	Day 1	HSPA13	-0.797405	3.91112	-2.15014	0.0345068	0.945188	-2.1141
Single-cell pbulk	B_Naive	Day 1	GPR89B	-0.717338	3.75335	-2.15554	0.03455	0.945188	-2.11359
Single-cell pbulk	B_Naive	Day 1	NXPH4	-1.2252	3.28037	-2.15182	0.0346747	0.945188	-2.11214
Single-cell pbulk	B_Naive	Day 1	KIAA0232	-0.627486	4.57472	-2.13812	0.0348048	0.945188	-2.11062
Single-cell pbulk	B_Naive	Day 1	TRAPPC2	-0.516865	4.9966	-2.1355	0.0350232	0.945188	-2.10809
Single-cell pbulk	B_Naive	Day 1	TAF2	-0.597315	4.75511	-2.14647	0.0351192	0.945188	-2.10698
Single-cell pbulk	B_Naive	Day 1	CHMP6	-0.554586	4.3902	-2.13357	0.0352273	0.945188	-2.10574
Single-cell pbulk	B_Naive	Day 1	MCEE	-0.699598	3.73645	-2.14332	0.0353353	0.945188	-2.1045
Single-cell pbulk	B_Naive	Day 1	CRELD2	-0.664515	4.50414	-2.13093	0.0354066	0.945188	-2.10368
Single-cell pbulk	B_Naive	Day 1	MDH1	0.318129	6.41307	2.14111	0.0354439	0.945188	2.10325
Single-cell pbulk	B_Naive	Day 1	AC002480.4	1.24478	0.638825	2.13017	0.035514	0.945188	2.10245
Single-cell pbulk	B_Naive	Day 1	AL591479.1	1.19894	2.52161	2.14487	0.0355596	0.945188	2.10193
Single-cell pbulk	B_Naive	Day 1	PFKP	0.531337	4.93264	2.14179	0.0355656	0.945188	2.10186
Single-cell pbulk	B_Naive	Day 1	PACSIN2	0.44658	5.17612	2.13623	0.0356385	0.945188	2.10103
Single-cell pbulk	B_Naive	Day 1	ARRDC4	-0.997442	3.43768	-2.15009	0.035696	0.945188	-2.10037
Single-cell pbulk	B_Naive	Day 1	CREBRF	-0.38159	6.17556	-2.13625	0.0357218	0.945188	-2.10008
Single-cell pbulk	B_Naive	Day 1	PFDN1	0.436304	5.45562	2.1258	0.0358855	0.945188	2.09822
Single-cell pbulk	B_Naive	Day 1	SPAG8	-1.30099	1.26305	-2.1346	0.0358981	0.945188	-2.09808
Single-cell pbulk	B_Naive	Day 1	HIST1H1D	0.329765	7.58704	2.13592	0.035922	0.945188	2.09781
Single-cell pbulk	B_Naive	Day 1	POGZ	0.391227	5.66451	2.13206	0.0359554	0.945188	2.09743
Single-cell pbulk	B_Naive	Day 1	TMCO3	0.753368	4.02481	2.12435	0.0360087	0.945188	2.09683
Single-cell pbulk	B_Naive	Day 1	ZNF569	-0.875516	3.70364	-2.12362	0.0360726	0.945188	-2.09611
Single-cell pbulk	B_Naive	Day 1	RBM34	-0.733349	4.52136	-2.12239	0.0361771	0.945188	-2.09493
Single-cell pbulk	B_Naive	Day 1	CALCOCO2	0.280265	6.53386	2.13149	0.0362433	0.945188	2.09419
Single-cell pbulk	B_Naive	Day 1	PHPT1	0.622569	5.13236	2.12626	0.0364673	0.945188	2.09168
Single-cell pbulk	B_Naive	Day 1	APLP2	-0.209328	7.55699	-2.12854	0.0365738	0.945188	-2.09049
Single-cell pbulk	B_Naive	Day 1	PSENEN	0.405652	5.44537	2.11699	0.0366003	0.945188	2.09019
Single-cell pbulk	B_Naive	Day 1	ZNF614	0.738563	3.68612	2.13721	0.036798	0.945188	2.088
Single-cell pbulk	B_Naive	Day 1	CDKN2AIPNL	-0.506717	4.66333	-2.11483	0.0368303	0.945188	-2.08764
Single-cell pbulk	B_Naive	Day 1	LARP4	-0.491119	5.01249	-2.11191	0.0370892	0.945188	-2.08478
Single-cell pbulk	B_Naive	Day 1	RASGRP2	-0.192743	8.29259	-2.10987	0.0372651	0.945188	-2.08285
Single-cell pbulk	B_Naive	Day 1	TMSB10	-0.0780949	11.9874	-2.12207	0.0373176	0.945188	-2.08227
Single-cell pbulk	B_Naive	Day 1	COPS5	0.338195	5.94426	2.10833	0.0374045	0.945188	2.08132
Single-cell pbulk	B_Naive	Day 1	LPAR6	-1.34629	1.52325	-2.11907	0.0374507	0.945188	-2.08082
Single-cell pbulk	B_Naive	Day 1	SLC35B4	-0.726727	3.70589	-2.12286	0.0375441	0.945188	-2.0798
Single-cell pbulk	B_Naive	Day 1	CCZ1	-1.25307	2.4189	-2.1066	0.0375575	0.945188	-2.07965
Single-cell pbulk	B_Naive	Day 1	TBRG1	-0.246733	6.87384	-2.11407	0.0375683	0.945188	-2.07953
Single-cell pbulk	B_Naive	Day 1	CD2	1.26914	1.73207	2.11621	0.0376661	0.945188	2.07847
Single-cell pbulk	B_Naive	Day 1	ARHGEF18	-0.5716	4.18042	-2.11397	0.0378243	0.945188	-2.07675
Single-cell pbulk	B_Naive	Day 1	PIEZO1	0.964309	3.42937	2.11248	0.0378255	0.945188	2.07674
Single-cell pbulk	B_Naive	Day 1	RP11-473O4.4	1.39353	1.1054	2.10247	0.0379289	0.945188	2.07562
Single-cell pbulk	B_Naive	Day 1	BAP1	0.709322	4.25691	2.10153	0.0380143	0.945188	2.0747
Single-cell pbulk	B_Naive	Day 1	FAM43A	0.597783	4.991	2.10763	0.0380344	0.945188	2.07448
Single-cell pbulk	B_Naive	Day 1	GAB2	-1.06312	3.13977	-2.10941	0.038118	0.945188	-2.07358
Single-cell pbulk	B_Naive	Day 1	ANKRD44	-0.14066	8.80171	-2.11203	0.0381406	0.945188	-2.07334
Single-cell pbulk	B_Naive	Day 1	LMTK2	0.729054	3.61789	2.10651	0.038433	0.945188	2.07021
Single-cell pbulk	B_Naive	Day 1	SEMA7A	1.41644	1.45752	2.10778	0.0384864	0.945188	2.06964
Single-cell pbulk	B_Naive	Day 1	MAGEH1	0.907379	3.65537	2.0955	0.0385083	0.945188	2.0694
Single-cell pbulk	B_Naive	Day 1	OSBPL9	-0.343648	5.83642	-2.10584	0.0388124	0.945188	-2.06617
Single-cell pbulk	B_Naive	Day 1	ARL8B	0.397891	5.78725	2.09855	0.0390537	0.945188	2.06362
Single-cell pbulk	B_Naive	Day 1	ADI1	-0.448074	5.20938	-2.09457	0.039341	0.945188	-2.0606
Single-cell pbulk	B_Naive	Day 1	ZNF451	0.366292	5.8044	2.08573	0.0394039	0.945188	2.05994
Single-cell pbulk	B_Naive	Day 1	RAPGEF1	-0.336789	6.14355	-2.09201	0.0394184	0.945188	-2.05979
Single-cell pbulk	B_Naive	Day 1	RNF213	0.256964	6.8646	2.09557	0.0394829	0.945188	2.05912
Single-cell pbulk	B_Naive	Day 1	YIPF2	0.969742	3.23273	2.0848	0.039531	0.945188	2.05862
Single-cell pbulk	B_Naive	Day 1	RAB9A	0.542436	4.69192	2.08286	0.0396702	0.945188	2.05717
Single-cell pbulk	B_Naive	Day 1	ARHGAP21	1.30507	1.90423	2.09033	0.0398602	0.945188	2.05519
Single-cell pbulk	B_Naive	Day 1	GATAD2B	-0.343259	5.88153	-2.08838	0.0400806	0.945188	-2.05292
Single-cell pbulk	B_Naive	Day 1	TMEM62	-0.386547	5.69739	-2.08538	0.0401822	0.945188	-2.05187
Single-cell pbulk	B_Naive	Day 1	PGM1	0.68705	4.29292	2.08425	0.0403687	0.945188	2.04996
Single-cell pbulk	B_Naive	Day 1	HMGB1	-0.135108	9.08606	-2.08847	0.0405835	0.945188	-2.04776
Single-cell pbulk	B_Naive	Day 1	MTMR4	0.358182	5.64116	2.08161	0.0406149	0.945188	2.04744
Single-cell pbulk	B_Naive	Day 1	MUTYH	0.60254	4.24578	2.07123	0.0408095	0.945188	2.04546
Single-cell pbulk	B_Naive	Day 1	MSMP	-1.35014	1.44852	-2.08072	0.0408391	0.945188	-2.04516
Single-cell pbulk	B_Naive	Day 1	C1RL	-0.757697	3.7283	-2.0684	0.0410364	0.945188	-2.04316
Single-cell pbulk	B_Naive	Day 1	MYADM	0.50683	5.4792	2.07711	0.0411326	0.945188	2.04219
Single-cell pbulk	B_Naive	Day 1	AEBP1	-0.801042	4.24374	-2.07662	0.041186	0.945188	-2.04165
Single-cell pbulk	B_Naive	Day 1	FAF2	-0.510992	4.95136	-2.0752	0.0413451	0.945188	-2.04005
Single-cell pbulk	B_Naive	Day 1	ATP11A	0.659953	4.11964	2.07427	0.0414399	0.945188	2.0391
Single-cell pbulk	B_Naive	Day 1	ZNF419	1.09329	2.61785	2.07369	0.0415184	0.945188	2.03832
Single-cell pbulk	B_Naive	Day 1	FAM117B	-0.300529	6.15918	-2.06935	0.0418848	0.945188	-2.03466
Single-cell pbulk	B_Naive	Day 1	C20orf27	0.426534	5.09274	2.06797	0.0418895	0.945188	2.03462
Single-cell pbulk	B_Naive	Day 1	SLC35G1	-1.18032	0.943686	-2.06831	0.0419843	0.945188	-2.03368
Single-cell pbulk	B_Naive	Day 1	MAD2L1BP	-0.884327	3.37013	-2.06867	0.0420146	0.945188	-2.03338
Single-cell pbulk	B_Naive	Day 1	LACE1	0.993205	2.75374	2.06821	0.0421655	0.945188	2.03188
Single-cell pbulk	B_Naive	Day 1	ALDH5A1	0.577498	4.32608	2.06614	0.0422219	0.945188	2.03133
Single-cell pbulk	B_Naive	Day 1	PKD1	0.941504	3.31178	2.05433	0.0424506	0.945188	2.02908
Single-cell pbulk	B_Naive	Day 1	UROS	-0.517137	5.00566	-2.06304	0.0424895	0.945188	-2.02869
Single-cell pbulk	B_Naive	Day 1	GPI	-0.278196	6.42635	-2.06146	0.0425246	0.945188	-2.02835
Single-cell pbulk	B_Naive	Day 1	GNAI2	-0.159457	8.45331	-2.0609	0.0425802	0.945188	-2.0278
Single-cell pbulk	B_Naive	Day 1	MTCH1	-0.333632	6.30049	-2.05258	0.0426239	0.945188	-2.02738
Single-cell pbulk	B_Naive	Day 1	LONP2	0.320163	6.48615	2.05197	0.0426859	0.945188	2.02677
Single-cell pbulk	B_Naive	Day 1	PRCC	-0.410933	5.10887	-2.06239	0.0426859	0.945188	-2.02677
Single-cell pbulk	B_Naive	Day 1	PYHIN1	-1.14765	2.5993	-2.06111	0.0427355	0.945188	-2.02629
Single-cell pbulk	B_Naive	Day 1	LTBP4	-0.718946	3.93588	-2.05104	0.0427727	0.945188	-2.02592
Single-cell pbulk	B_Naive	Day 1	COBLL1	0.221482	7.84226	2.0605	0.0428332	0.945188	2.02533
Single-cell pbulk	B_Naive	Day 1	ZZZ3	-0.422727	5.243	-2.04945	0.0428872	0.945188	-2.02481
Single-cell pbulk	B_Naive	Day 1	IL10RA	-0.452673	5.73501	-2.05792	0.0429794	0.945188	-2.02391
Single-cell pbulk	B_Naive	Day 1	ZNF304	1.19342	1.80409	2.04857	0.0430213	0.945188	2.0235
Single-cell pbulk	B_Naive	Day 1	MZT2B	0.142726	7.94745	2.05863	0.0430443	0.945188	2.02328
Single-cell pbulk	B_Naive	Day 1	IL15	0.626528	3.98389	2.05616	0.0430591	0.945188	2.02314
Single-cell pbulk	B_Naive	Day 1	KLHL28	0.466368	5.07237	2.04837	0.0436589	0.945188	2.01735
Single-cell pbulk	B_Naive	Day 1	SCRN1	0.579663	4.14663	2.04906	0.0438902	0.945188	2.01514
Single-cell pbulk	B_Naive	Day 1	TAPT1-AS1	0.50109	5.06097	2.0482	0.0440232	0.945188	2.01387
Single-cell pbulk	B_Naive	Day 1	CXCL16	-1.07828	3.3205	-2.04997	0.0440355	0.945188	-2.01375
Single-cell pbulk	B_Naive	Day 1	ANKRD12	-0.199258	7.94516	-2.04742	0.0440655	0.945188	-2.01347
Single-cell pbulk	B_Naive	Day 1	FAM228B	0.749988	3.78998	2.03632	0.0442113	0.945188	2.01208
Single-cell pbulk	B_Naive	Day 1	RP11-329N22.1	-0.957578	3.16928	-2.04721	0.0443062	0.945188	-2.01118
Single-cell pbulk	B_Naive	Day 1	MIEF1	0.653618	3.95752	2.04127	0.0444531	0.945188	2.00979
Single-cell pbulk	B_Naive	Day 1	RP11-159G9.5	0.581038	4.34682	2.03265	0.0445881	0.945188	2.00852
Single-cell pbulk	B_Naive	Day 1	USP18	-1.43418	1.38285	-2.04118	0.0446154	0.945188	-2.00826
Single-cell pbulk	B_Naive	Day 1	VSIG10	1.32692	1.54291	2.03174	0.0446817	0.945188	2.00764
Single-cell pbulk	B_Naive	Day 1	RP11-572M11.4	-1.13258	2.50197	-2.02981	0.0448808	0.945188	-2.00577
Single-cell pbulk	B_Naive	Day 1	GIPC1	1.16315	2.50043	2.0381	0.0448991	0.945188	2.0056
Single-cell pbulk	B_Naive	Day 1	ZNF692	-0.588028	4.06922	-2.0291	0.0450012	0.945188	-2.00464
Single-cell pbulk	B_Naive	Day 1	PABPN1	-0.157853	8.19946	-2.04101	0.0450599	0.945188	-2.0041
Single-cell pbulk	B_Naive	Day 1	OSBPL3	0.922761	3.69007	2.03531	0.0452385	0.945188	2.00243
Single-cell pbulk	B_Naive	Day 1	SNUPN	0.665412	4.22589	2.0335	0.0453074	0.945188	2.00179
Single-cell pbulk	B_Naive	Day 1	PHYH	-0.936652	2.73514	-2.0359	0.0454682	0.945188	-2.0003
Single-cell pbulk	B_Naive	Day 1	SRSF1	0.277138	6.68087	2.03158	0.0454687	0.945188	2.00029
Single-cell pbulk	B_Naive	Day 1	LIN54	-0.659954	3.82231	-2.03653	0.0455778	0.945188	-1.99928
Single-cell pbulk	B_Naive	Day 1	PSMG3	-0.59002	4.55846	-2.02929	0.045726	0.945188	-1.99791
Single-cell pbulk	B_Naive	Day 1	BMP3	-1.42371	1.62149	-2.02981	0.0458115	0.945188	-1.99713
Single-cell pbulk	B_Naive	Day 1	EIF3J	-0.502598	5.3273	-2.02085	0.0458601	0.945188	-1.99668
Single-cell pbulk	B_Naive	Day 1	RPL6	-0.0913484	11.5392	-2.0307	0.0458916	0.945188	-1.99639
Single-cell pbulk	B_Naive	Day 1	TXNDC16	-1.23805	2.02319	-2.01908	0.0460521	0.945188	-1.99492
Single-cell pbulk	B_Naive	Day 1	FAM122A	-0.611851	4.38859	-2.02577	0.046065	0.945188	-1.9948
Single-cell pbulk	B_Naive	Day 1	EPOR	-1.28552	1.9722	-2.01795	0.0461675	0.945188	-1.99386
Single-cell pbulk	B_Naive	Day 1	RGS7	-0.97358	3.14382	-2.02513	0.0463095	0.945188	-1.99256
Single-cell pbulk	B_Naive	Day 1	AP1S3	-0.815128	3.507	-2.02226	0.0466837	0.945188	-1.98916
Single-cell pbulk	B_Naive	Day 1	PGBD2	0.637848	4.33615	2.01185	0.0468168	0.945188	1.98795
Single-cell pbulk	B_Naive	Day 1	UBE2E2	0.268998	6.19591	2.0205	0.0468381	0.945188	1.98776
Single-cell pbulk	B_Naive	Day 1	URM1	-0.394438	5.64201	-2.01439	0.0472098	0.945188	-1.98441
Single-cell pbulk	B_Naive	Day 1	AC131971.1	-1.15051	2.477	-2.00824	0.0472102	0.945188	-1.98441
Single-cell pbulk	B_Naive	Day 1	COX19	-0.440007	5.23961	-2.01515	0.0473149	0.945188	-1.98347
Single-cell pbulk	B_Naive	Day 1	EML6	-1.28404	1.79857	-2.01705	0.0473168	0.945188	-1.98345
Single-cell pbulk	B_Naive	Day 1	MRPS18B	0.320468	6.17456	2.01391	0.0473601	0.945188	1.98307
Single-cell pbulk	B_Naive	Day 1	RP4-794H19.4	-1.07177	0.725869	-2.01805	0.0474142	0.945188	-1.98258
Single-cell pbulk	B_Naive	Day 1	UGP2	-0.302848	6.21486	-2.00631	0.0474205	0.945188	-1.98253
Single-cell pbulk	B_Naive	Day 1	GBE1	-0.553334	4.3418	-2.01438	0.0475452	0.945188	-1.98141
Single-cell pbulk	B_Naive	Day 1	EAF2	0.207767	7.85432	2.01358	0.0476675	0.945188	1.98032
Single-cell pbulk	B_Naive	Day 1	AACS	-1.07555	2.05272	-2.01252	0.0477406	0.945188	-1.97967
Single-cell pbulk	B_Naive	Day 1	TRMT10B	0.644934	4.20847	2.00236	0.0478454	0.945188	1.97874
Single-cell pbulk	B_Naive	Day 1	PPFIBP2	-0.771318	3.71226	-2.00984	0.0478879	0.945188	-1.97836
Single-cell pbulk	B_Naive	Day 1	ZFPL1	0.470418	4.98696	2.00019	0.0480811	0.945188	1.97665
Single-cell pbulk	B_Naive	Day 1	RNF43	1.23844	1.23607	2.00781	0.0481887	0.945188	1.9757
Single-cell pbulk	B_Naive	Day 1	LEPRE1	0.567374	4.04537	2.00748	0.0481912	0.945188	1.97568
Single-cell pbulk	B_Naive	Day 1	ZYG11B	0.626335	4.20819	2.00473	0.048366	0.945188	1.97414
Single-cell pbulk	B_Naive	Day 1	LARS	-0.289307	6.69702	-1.99762	0.0483669	0.945188	-1.97413
Single-cell pbulk	B_Naive	Day 1	SNAP23	-0.262055	6.60397	-1.99617	0.0485288	0.945188	-1.97271
Single-cell pbulk	B_Naive	Day 1	CASC5	-1.02501	3.05223	-2.00362	0.0487486	0.945188	-1.97078
Single-cell pbulk	B_Naive	Day 1	SLC25A5	0.18236	8.18344	2.00233	0.048775	0.945188	1.97055
Single-cell pbulk	B_Naive	Day 1	AVL9	-0.456785	5.3749	-1.99346	0.0487796	0.945188	-1.97051
Single-cell pbulk	B_Naive	Day 1	ARL17B	1.30517	1.31706	2.00135	0.0489511	0.945188	1.96902
Single-cell pbulk	B_Naive	Day 1	CMTM3	-0.799724	3.7611	-1.9999	0.0490646	0.945188	-1.96803
Single-cell pbulk	B_Naive	Day 1	GAMT	-0.661617	4.02146	-1.99724	0.0491105	0.945188	-1.96763
Single-cell pbulk	B_Naive	Day 1	WDR70	-0.442355	4.97045	-1.9983	0.0491138	0.945188	-1.9676
Single-cell pbulk	B_Naive	Day 1	UBQLN4	-0.756538	3.85783	-1.99043	0.0491181	0.945188	-1.96756
Single-cell pbulk	B_Naive	Day 1	ETHE1	0.691223	3.96201	1.9993	0.049165	0.945188	1.96716
Single-cell pbulk	B_Naive	Day 1	ARHGEF7	-0.294426	6.16729	-1.99647	0.0492354	0.945188	-1.96655
Single-cell pbulk	B_Naive	Day 1	ATP6V1E1	0.462324	5.00593	1.98911	0.0493105	0.945188	1.9659
Single-cell pbulk	B_Naive	Day 1	AMFR	-0.278812	6.66845	-1.98882	0.049353	0.945188	-1.96553
Single-cell pbulk	B_Naive	Day 1	CCDC130	0.478054	5.33291	1.98855	0.0493747	0.945188	1.96534
Single-cell pbulk	B_Naive	Day 1	WASF1	-0.71256	3.59452	-1.99699	0.0493781	0.945188	-1.96531
Single-cell pbulk	B_Naive	Day 1	TMEM199	0.490122	4.64776	1.99579	0.0493906	0.945188	1.9652
Single-cell pbulk	B_Naive	Day 1	RAD1	0.720675	3.95302	1.98711	0.0494903	0.945188	1.96434
Single-cell pbulk	B_Naive	Day 1	VAMP4	-0.502038	4.93123	-1.99567	0.0497147	0.945188	-1.96241
Single-cell pbulk	B_Naive	Day 1	RP11-1023P17.2	0.839719	3.53389	1.99287	0.0497326	0.945188	1.96226
Single-cell pbulk	B_Naive	Day 1	ATP7A	0.835161	3.71699	1.99324	0.0497411	0.945188	1.96218
Single-cell pbulk	B_Naive	Day 1	FAM212B	1.31226	1.47362	1.98332	0.0499179	0.945188	1.96067
Single-cell pbulk	B_Naive	Day 1	AC006129.4	-0.630724	4.46568	-1.99202	0.0499197	0.945188	-1.96065
Single-cell pbulk	B_Naive	Day 28	SUZ12	-0.373972	6.87037	-2.97187	0.00397276	0.959573	-2.88032
Single-cell pbulk	B_Naive	Day 28	UXT	0.262832	8.13061	2.95513	0.00414389	0.959573	2.867
Single-cell pbulk	B_Naive	Day 28	MPND	-1.10288	3.76801	-2.94068	0.00433724	0.959573	-2.85253
Single-cell pbulk	B_Naive	Day 28	ARHGAP31	-1.806	1.97562	-2.91937	0.00461528	0.959573	-2.83273
Single-cell pbulk	B_Naive	Day 28	SYNRG	0.393196	6.68157	2.91941	0.004636	0.959573	2.83129
Single-cell pbulk	B_Naive	Day 28	SF1	-0.21634	9.15208	-2.90162	0.00491388	0.959573	-2.81263
Single-cell pbulk	B_Naive	Day 28	SKP1	-0.22332	8.25086	-2.87061	0.00536718	0.959573	-2.78413
Single-cell pbulk	B_Naive	Day 28	NDUFV2	0.358181	7.01368	2.8596	0.00537465	0.959573	2.78368
Single-cell pbulk	B_Naive	Day 28	CRIM1	1.40124	2.97243	2.86256	0.00554132	0.959573	2.77376
Single-cell pbulk	B_Naive	Day 28	PLD5	-1.54296	2.84778	-2.8432	0.00572045	0.959573	-2.76339
Single-cell pbulk	B_Naive	Day 28	USP12	0.528295	6.28241	2.83895	0.00576464	0.959573	2.76088
Single-cell pbulk	B_Naive	Day 28	ZNF257	-1.34941	3.01462	-2.83412	0.00587099	0.959573	-2.7549
Single-cell pbulk	B_Naive	Day 28	CASC5	-1.46324	3.05223	-2.82538	0.00603839	0.959573	-2.74569
Single-cell pbulk	B_Naive	Day 28	RP11-685N3.1	-1.6675	2.94987	-2.80626	0.00626738	0.959573	-2.73345
Single-cell pbulk	B_Naive	Day 28	PPM1A	-0.742107	4.76727	-2.78171	0.0064149	0.959573	-2.72578
Single-cell pbulk	B_Naive	Day 28	NMRAL1	0.887379	4.33503	2.78802	0.00648792	0.959573	2.72205
Single-cell pbulk	B_Naive	Day 28	ELF4	1.16669	3.97299	2.77134	0.00660337	0.959573	2.71621
Single-cell pbulk	B_Naive	Day 28	SERTAD3	1.19915	3.48371	2.79545	0.00664633	0.959573	2.71406
Single-cell pbulk	B_Naive	Day 28	GHDC	-0.903064	4.24103	-2.76866	0.0066621	0.959573	-2.71328
Single-cell pbulk	B_Naive	Day 28	DUSP11	0.62434	5.31385	2.76441	0.0067268	0.959573	2.71008
Single-cell pbulk	B_Naive	Day 28	LEF1	-1.51006	3.06933	-2.78406	0.0067467	0.959573	-2.7091
Single-cell pbulk	B_Naive	Day 28	TSPAN17	1.29261	3.23544	2.7582	0.006847	0.959573	2.7042
Single-cell pbulk	B_Naive	Day 28	RP11-35G9.3	-0.561533	5.80748	-2.75734	0.00686546	0.959573	-2.7033
Single-cell pbulk	B_Naive	Day 28	NAA60	-1.65508	1.3724	-2.74968	0.00701513	0.959573	-2.69613
Single-cell pbulk	B_Naive	Day 28	BRF2	1.58198	2.83849	2.74687	0.00707145	0.959573	2.69346
Single-cell pbulk	B_Naive	Day 28	CWC22	0.582158	5.52749	2.76482	0.00709903	0.959573	2.69216
Single-cell pbulk	B_Naive	Day 28	ICK	1.01269	4.06612	2.73777	0.00726936	0.959573	2.68425
Single-cell pbulk	B_Naive	Day 28	GFER	0.716934	4.82521	2.74396	0.00741446	0.959573	2.67763
Single-cell pbulk	B_Naive	Day 28	TRAPPC2	-0.677127	4.9966	-2.72679	0.00748562	0.959573	-2.67443
Single-cell pbulk	B_Naive	Day 28	RP11-51J9.5	1.29131	2.94996	2.75058	0.00750661	0.959573	2.67349
Single-cell pbulk	B_Naive	Day 28	SMIM20	-0.614218	5.40202	-2.74959	0.00757738	0.959573	-2.67034
Single-cell pbulk	B_Naive	Day 28	LINC00662	-0.599318	5.23774	-2.71228	0.00779966	0.959573	-2.66062
Single-cell pbulk	B_Naive	Day 28	GNA12	0.53728	5.94765	2.72869	0.00787705	0.959573	2.6573
Single-cell pbulk	B_Naive	Day 28	PWWP2B	-1.15765	3.5468	-2.70916	0.00787807	0.959573	-2.65725
Single-cell pbulk	B_Naive	Day 28	ISG20L2	0.623873	5.20509	2.72264	0.00790487	0.959573	2.65611
Single-cell pbulk	B_Naive	Day 28	HNRNPU	-0.181265	8.83805	-2.72407	0.0080544	0.959573	-2.64978
Single-cell pbulk	B_Naive	Day 28	PRKCSH	0.408756	6.72012	2.70925	0.0082073	0.959573	2.64342
Single-cell pbulk	B_Naive	Day 28	SEPHS2	0.420697	6.07293	2.69245	0.00824563	0.959573	2.64184
Single-cell pbulk	B_Naive	Day 28	USP24	-0.488292	5.69098	-2.69706	0.00840087	0.959573	-2.63552
Single-cell pbulk	B_Naive	Day 28	ITSN2	0.259606	8.15861	2.70103	0.00842931	0.959573	2.63437
Single-cell pbulk	B_Naive	Day 28	PIK3CD	-0.426573	6.35494	-2.67884	0.00856579	0.959573	-2.62891
Single-cell pbulk	B_Naive	Day 28	GABPB2	-1.15491	3.52153	-2.67484	0.00866295	0.959573	-2.62508
Single-cell pbulk	B_Naive	Day 28	AK9	-0.815826	4.69388	-2.67233	0.00872282	0.959573	-2.62273
Single-cell pbulk	B_Naive	Day 28	ZNF202	-1.10119	3.24735	-2.67017	0.00877859	0.959573	-2.62056
Single-cell pbulk	B_Naive	Day 28	GBE1	-0.743139	4.3418	-2.68852	0.00881701	0.959573	-2.61907
Single-cell pbulk	B_Naive	Day 28	GLRX5	-0.441478	5.82396	-2.68324	0.00884979	0.959573	-2.6178
Single-cell pbulk	B_Naive	Day 28	PCMTD1	-0.286988	7.25004	-2.67557	0.00900568	0.959573	-2.61184
Single-cell pbulk	B_Naive	Day 28	BOD1L1	-0.213249	7.90869	-2.6777	0.00905191	0.959573	-2.61009
Single-cell pbulk	B_Naive	Day 28	DNAJC27-AS1	1.41621	2.76358	2.6559	0.00913072	0.959573	2.60712
Single-cell pbulk	B_Naive	Day 28	YPEL3	-0.253006	8.35082	-2.67493	0.00925648	0.959573	-2.60243
Single-cell pbulk	B_Naive	Day 28	FAM129C	-0.210463	9.29446	-2.66553	0.00942118	0.959573	-2.59638
Single-cell pbulk	B_Naive	Day 28	CBX1	0.540047	5.44397	2.65654	0.00945261	0.959573	2.59524
Single-cell pbulk	B_Naive	Day 28	PLCG1	0.595072	4.64828	2.65876	0.00960209	0.959573	2.58984
Single-cell pbulk	B_Naive	Day 28	ADTRP	-1.29226	0.508994	-2.6461	0.00989342	0.959573	-2.57953
Single-cell pbulk	B_Naive	Day 28	ZNF630	1.43801	1.98066	2.64182	0.0100578	0.959573	2.57384
Single-cell pbulk	B_Naive	Day 28	TUBB	0.331126	7.3549	2.63405	0.0102283	0.959573	2.56802
Single-cell pbulk	B_Naive	Day 28	PTAFR	1.39115	1.81944	2.6264	0.0104043	0.959573	2.56209
Single-cell pbulk	B_Naive	Day 28	ESF1	0.592426	5.32013	2.62062	0.0104908	0.959573	2.55922
Single-cell pbulk	B_Naive	Day 28	ZNF572	-1.72514	1.32478	-2.62317	0.0105337	0.959573	-2.5578
Single-cell pbulk	B_Naive	Day 28	XKR6	-1.07888	3.80873	-2.61948	0.0107892	0.959573	-2.54945
Single-cell pbulk	B_Naive	Day 28	LYRM2	0.565716	5.66781	2.58945	0.0109631	0.959573	2.54387
Single-cell pbulk	B_Naive	Day 28	LRRC8A	-0.869066	3.94634	-2.59176	0.0113281	0.959573	-2.53241
Single-cell pbulk	B_Naive	Day 28	GMEB2	1.13827	3.3647	2.56817	0.0116166	0.959573	2.52358
Single-cell pbulk	B_Naive	Day 28	SLC12A7	1.04967	2.94979	2.5827	0.0117831	0.959573	2.51857
Single-cell pbulk	B_Naive	Day 28	NDUFA11	-0.412175	5.90321	-2.57877	0.0118199	0.959573	-2.51748
Single-cell pbulk	B_Naive	Day 28	EIF3J-AS1	-0.969143	4.10231	-2.58757	0.0119496	0.959573	-2.51363
Single-cell pbulk	B_Naive	Day 28	HUWE1	0.390944	6.08149	2.56959	0.0121022	0.959573	2.50915
Single-cell pbulk	B_Naive	Day 28	ZNFX1	0.504837	5.32882	2.56548	0.0121154	0.959573	2.50877
Single-cell pbulk	B_Naive	Day 28	EPN1	-0.417935	5.68941	-2.57234	0.0122511	0.959573	-2.50483
Single-cell pbulk	B_Naive	Day 28	AMPD3	-0.581178	5.129	-2.55659	0.0123801	0.959573	-2.50112
Single-cell pbulk	B_Naive	Day 28	PBDC1	-0.645075	4.82186	-2.55541	0.0124962	0.959573	-2.49781
Single-cell pbulk	B_Naive	Day 28	HERC5	-0.945664	4.41637	-2.55597	0.0125544	0.959573	-2.49617
Single-cell pbulk	B_Naive	Day 28	ZNF140	-1.04194	3.71194	-2.54553	0.0126492	0.959573	-2.4935
Single-cell pbulk	B_Naive	Day 28	FOXK1	0.565142	4.91339	2.53241	0.0127937	0.959573	2.48946
Single-cell pbulk	B_Naive	Day 28	NFE2L2	0.454972	6.00874	2.5487	0.0128155	0.959573	2.48886
Single-cell pbulk	B_Naive	Day 28	DDX58	-0.605763	5.37664	-2.54014	0.0129745	0.959573	-2.48447
Single-cell pbulk	B_Naive	Day 28	HS6ST1	1.4849	2.60088	2.52612	0.0130115	0.959573	2.48345
Single-cell pbulk	B_Naive	Day 28	DENND2D	-0.52761	5.8815	-2.53646	0.013194	0.959573	-2.47849
Single-cell pbulk	B_Naive	Day 28	ATM	-0.278452	7.74082	-2.53541	0.0132849	0.959573	-2.47604
Single-cell pbulk	B_Naive	Day 28	HIST1H1E	-0.300085	8.80486	-2.52953	0.0133446	0.959573	-2.47444
Single-cell pbulk	B_Naive	Day 28	ULK1	-0.830302	4.1451	-2.51646	0.0133524	0.959573	-2.47423
Single-cell pbulk	B_Naive	Day 28	TPGS1	0.743353	4.50128	2.51515	0.0134143	0.959573	2.47258
Single-cell pbulk	B_Naive	Day 28	SSR3	-0.418766	6.01527	-2.528	0.0134314	0.959573	-2.47212
Single-cell pbulk	B_Naive	Day 28	ST13	0.263717	7.63652	2.52777	0.013441	0.959573	2.47187
Single-cell pbulk	B_Naive	Day 28	HCFC1	-0.617412	5.30414	-2.5258	0.0137522	0.959573	-2.46367
Single-cell pbulk	B_Naive	Day 28	PYROXD1	0.604165	4.82627	2.50544	0.0137571	0.959573	2.46354
Single-cell pbulk	B_Naive	Day 28	IGF2R	0.436687	5.49516	2.49858	0.0140084	0.959573	2.45705
Single-cell pbulk	B_Naive	Day 28	NDUFS8	0.363442	6.0377	2.49815	0.0140206	0.959573	2.45674
Single-cell pbulk	B_Naive	Day 28	NPIPA1	-1.60074	1.97762	-2.50082	0.0145377	0.959573	-2.4437
Single-cell pbulk	B_Naive	Day 28	CXorf38	-0.577991	5.42128	-2.48385	0.0145632	0.959573	-2.44306
Single-cell pbulk	B_Naive	Day 28	WWP2	-0.537082	5.37697	-2.48137	0.014668	0.959573	-2.44047
Single-cell pbulk	B_Naive	Day 28	PTPRO	-0.900862	3.77734	-2.49365	0.0147155	0.959573	-2.43931
Single-cell pbulk	B_Naive	Day 28	C11orf83	0.662093	4.9429	2.49051	0.0147207	0.959573	2.43918
Single-cell pbulk	B_Naive	Day 28	SPNS1	-0.631563	4.57289	-2.48726	0.0148575	0.959573	-2.43583
Single-cell pbulk	B_Naive	Day 28	GCN1L1	-0.615848	4.6478	-2.46827	0.0151787	0.959573	-2.42809
Single-cell pbulk	B_Naive	Day 28	UBE2J2	0.401814	5.59957	2.47379	0.0153854	0.959573	2.42318
Single-cell pbulk	B_Naive	Day 28	CRLF3	0.344107	6.23697	2.47497	0.0154008	0.959573	2.42282
Single-cell pbulk	B_Naive	Day 28	CMTM7	-0.410584	6.49589	-2.47883	0.0154338	0.959573	-2.42204
Single-cell pbulk	B_Naive	Day 28	TPRG1L	0.60626	5.12998	2.4578	0.0156257	0.959573	2.41754
Single-cell pbulk	B_Naive	Day 28	UQCR11.1	0.250452	7.42538	2.46183	0.0159268	0.959573	2.41059
Single-cell pbulk	B_Naive	Day 28	KIAA1468	-0.501081	5.56649	-2.46596	0.0159731	0.959573	-2.40953
Single-cell pbulk	B_Naive	Day 28	C3orf58	0.616268	5.36175	2.46077	0.0159824	0.959573	2.40932
Single-cell pbulk	B_Naive	Day 28	RFXANK	0.540923	5.10547	2.44791	0.0160106	0.959573	2.40867
Single-cell pbulk	B_Naive	Day 28	NLRP1	0.373028	6.23243	2.46227	0.016085	0.959573	2.40698
Single-cell pbulk	B_Naive	Day 28	SETDB1	-0.5054	5.3655	-2.45659	0.0161146	0.959573	-2.40631
Single-cell pbulk	B_Naive	Day 28	FADS2	1.15979	0.979091	2.46015	0.0161283	0.959573	2.406
Single-cell pbulk	B_Naive	Day 28	MRPS7	0.486523	5.64985	2.45817	0.0161621	0.959573	2.40523
Single-cell pbulk	B_Naive	Day 28	LEKR1	1.19174	2.98909	2.46466	0.0162122	0.959573	2.4041
Single-cell pbulk	B_Naive	Day 28	MIOS	0.574005	5.36025	2.44819	0.0163982	0.959573	2.39993
Single-cell pbulk	B_Naive	Day 28	ANGEL2	0.546309	5.34607	2.44779	0.0166248	0.959573	2.3949
Single-cell pbulk	B_Naive	Day 28	LEPROTL1	-0.578115	5.12451	-2.43215	0.0166849	0.959573	-2.39358
Single-cell pbulk	B_Naive	Day 28	RP11-307C12.12	-0.96401	3.65632	-2.42953	0.0167991	0.959573	-2.39108
Single-cell pbulk	B_Naive	Day 28	GOLT1B	-0.682152	4.68629	-2.42854	0.0168519	0.959573	-2.38992
Single-cell pbulk	B_Naive	Day 28	PPA2	0.532977	5.48492	2.42809	0.016864	0.959573	2.38966
Single-cell pbulk	B_Naive	Day 28	ARMCX6	0.596402	4.85138	2.43873	0.0168836	0.959573	2.38923
Single-cell pbulk	B_Naive	Day 28	TNFRSF18	-1.61621	2.26429	-2.43856	0.0170287	0.959573	-2.38609
Single-cell pbulk	B_Naive	Day 28	APAF1	-0.712363	4.59659	-2.42062	0.017195	0.959573	-2.38251
Single-cell pbulk	B_Naive	Day 28	SS18L2	-0.458086	5.78652	-2.4342	0.0171958	0.959573	-2.38249
Single-cell pbulk	B_Naive	Day 28	LINC00630	1.2754	2.29865	2.43846	0.0172111	0.959573	2.38217
Single-cell pbulk	B_Naive	Day 28	ZNF439	-0.579872	5.2326	-2.43021	0.0174195	0.959573	-2.37773
Single-cell pbulk	B_Naive	Day 28	RP11-815J21.2	1.33647	2.49084	2.43073	0.0174209	0.959573	2.3777
Single-cell pbulk	B_Naive	Day 28	MTIF3	-0.465893	5.77318	-2.42685	0.0174346	0.959573	-2.37741
Single-cell pbulk	B_Naive	Day 28	NUS1	0.488674	5.20283	2.41535	0.0174546	0.959573	2.37699
Single-cell pbulk	B_Naive	Day 28	NSMCE2	0.672001	4.46284	2.41467	0.0174619	0.959573	2.37683
Single-cell pbulk	B_Naive	Day 28	ANKHD1	-0.295869	6.318	-2.42748	0.017609	0.959573	-2.37374
Single-cell pbulk	B_Naive	Day 28	SLC50A1	-0.401459	6.43551	-2.419	0.0178517	0.959573	-2.36868
Single-cell pbulk	B_Naive	Day 28	RP11-326I11.3	0.623014	4.51165	2.41834	0.0178544	0.959573	2.36862
Single-cell pbulk	B_Naive	Day 28	LINC00525	1.08318	0.593335	2.42001	0.0178984	0.959573	2.36771
Single-cell pbulk	B_Naive	Day 28	MMS19	-0.573112	4.82523	-2.40155	0.018067	0.959573	-2.36424
Single-cell pbulk	B_Naive	Day 28	XRCC4	-1.12639	3.34945	-2.40075	0.0181131	0.959573	-2.3633
Single-cell pbulk	B_Naive	Day 28	TRMT6	0.812751	4.27479	2.39966	0.0181577	0.959573	2.36239
Single-cell pbulk	B_Naive	Day 28	SDE2	0.657779	4.1303	2.41667	0.0181638	0.959573	2.36226
Single-cell pbulk	B_Naive	Day 28	FOXP1	-0.201207	8.88565	-2.41507	0.0181817	0.959573	-2.3619
Single-cell pbulk	B_Naive	Day 28	SLC2A13	-1.29886	2.5717	-2.41519	0.0181929	0.959573	-2.36167
Single-cell pbulk	B_Naive	Day 28	ZBTB16	0.98912	5.18926	2.42102	0.0182146	0.959573	2.36123
Single-cell pbulk	B_Naive	Day 28	SBF1	0.638768	4.71974	2.40877	0.0184893	0.959573	2.35567
Single-cell pbulk	B_Naive	Day 28	GOLGA7	0.474609	5.39002	2.3913	0.0185718	0.959573	2.35402
Single-cell pbulk	B_Naive	Day 28	MAPKAPK3	0.968014	3.71244	2.3907	0.0185802	0.959573	2.35385
Single-cell pbulk	B_Naive	Day 28	TMEM18	0.46719	5.48435	2.40165	0.0185852	0.959573	2.35375
Single-cell pbulk	B_Naive	Day 28	MRS2	0.651577	4.4923	2.39756	0.0186913	0.959573	2.35163
Single-cell pbulk	B_Naive	Day 28	LMBRD1	-0.228173	7.43073	-2.40257	0.0187269	0.959573	-2.35092
Single-cell pbulk	B_Naive	Day 28	RP11-124N14.3	0.607106	4.89159	2.39937	0.0188206	0.959573	2.34906
Single-cell pbulk	B_Naive	Day 28	ICA1L	-1.46958	2.48869	-2.39772	0.0188876	0.959573	-2.34774
Single-cell pbulk	B_Naive	Day 28	SH3BGR	1.47176	0.764949	2.39876	0.0188924	0.959573	2.34765
Single-cell pbulk	B_Naive	Day 28	LPAR6	-1.52385	1.52325	-2.39887	0.0189762	0.959573	-2.346
Single-cell pbulk	B_Naive	Day 28	CTD-2509G16.5	-1.77716	1.3885	-2.3971	0.0189775	0.959573	-2.34597
Single-cell pbulk	B_Naive	Day 28	C19orf73	1.43833	2.05143	2.39247	0.0190541	0.959573	2.34447
Single-cell pbulk	B_Naive	Day 28	PANK3	-0.701151	4.52849	-2.39619	0.0191043	0.959573	-2.34349
Single-cell pbulk	B_Naive	Day 28	MCTP1	-1.56687	1.09464	-2.37759	0.019218	0.959573	-2.34128
Single-cell pbulk	B_Naive	Day 28	GPCPD1	-0.369551	6.79403	-2.38285	0.0193495	0.959573	-2.33873
Single-cell pbulk	B_Naive	Day 28	TRMT10B	0.812403	4.20847	2.374	0.0193979	0.959573	2.33779
Single-cell pbulk	B_Naive	Day 28	WASF2	-0.235	7.64243	-2.3871	0.0194489	0.959573	-2.33681
Single-cell pbulk	B_Naive	Day 28	PDIA4	-0.591797	5.30798	-2.38612	0.0194973	0.959573	-2.33588
Single-cell pbulk	B_Naive	Day 28	XPO7	-0.694715	4.57486	-2.38145	0.0197844	0.959573	-2.33041
Single-cell pbulk	B_Naive	Day 28	CAMK4	-1.55222	1.63578	-2.37954	0.0198313	0.959573	-2.32952
Single-cell pbulk	B_Naive	Day 28	H2AFY	-0.315606	6.40482	-2.37793	0.0199442	0.959573	-2.3274
Single-cell pbulk	B_Naive	Day 28	WDR37	-0.682504	4.64393	-2.36291	0.0199554	0.959573	-2.32719
Single-cell pbulk	B_Naive	Day 28	RP11-932O9.7	-1.42429	1.13822	-2.37682	0.0199558	0.959573	-2.32718
Single-cell pbulk	B_Naive	Day 28	CAMTA2	-0.961452	3.6466	-2.35831	0.0202167	0.959573	-2.3223
Single-cell pbulk	B_Naive	Day 28	GCHFR	0.848149	3.87463	2.3555	0.0203449	0.959573	2.31993
Single-cell pbulk	B_Naive	Day 28	CHURC1	0.270882	6.96375	2.36507	0.020448	0.959573	2.31802
Single-cell pbulk	B_Naive	Day 28	ZNF76	0.470582	5.29079	2.35354	0.0204619	0.959573	2.31777
Single-cell pbulk	B_Naive	Day 28	RPL28	0.095579	12.6731	2.36818	0.0205093	0.959573	2.3169
Single-cell pbulk	B_Naive	Day 28	PRPF6	-0.370645	6.33254	-2.35444	0.0208299	0.959573	-2.31105
Single-cell pbulk	B_Naive	Day 28	RAB1A	0.494284	5.34821	2.34511	0.0208912	0.959573	2.30994
Single-cell pbulk	B_Naive	Day 28	SH3BP2	0.384614	6.12834	2.35226	0.0212807	0.959573	2.30297
Single-cell pbulk	B_Naive	Day 28	SRSF1	0.345558	6.68087	2.3478	0.0212808	0.959573	2.30297
Single-cell pbulk	B_Naive	Day 28	GATS	0.934958	3.58186	2.35119	0.0212854	0.959573	2.30288
Single-cell pbulk	B_Naive	Day 28	FAM89A	1.36067	2.49661	2.33443	0.0214582	0.959573	2.29982
Single-cell pbulk	B_Naive	Day 28	RNF43	1.4333	1.23607	2.34655	0.0215406	0.959573	2.29837
Single-cell pbulk	B_Naive	Day 28	SERP1	0.180081	8.52281	2.34752	0.0215615	0.959573	2.29801
Single-cell pbulk	B_Naive	Day 28	RHBDD3	1.48929	1.74348	2.32626	0.0219072	0.959573	2.29197
Single-cell pbulk	B_Naive	Day 28	RP11-696N14.1	-1.31219	2.45943	-2.33957	0.0219127	0.959573	-2.29188
Single-cell pbulk	B_Naive	Day 28	RAB2B	-0.869505	4.09982	-2.32437	0.02202	0.959573	-2.29002
Single-cell pbulk	B_Naive	Day 28	RWDD3	-0.481846	5.52729	-2.32345	0.0220634	0.959573	-2.28927
Single-cell pbulk	B_Naive	Day 28	EXOC2	0.533672	5.2755	2.33752	0.0220959	0.959573	2.28872
Single-cell pbulk	B_Naive	Day 28	ADAM17	-0.577637	5.04193	-2.33672	0.022112	0.959573	-2.28844
Single-cell pbulk	B_Naive	Day 28	SH3BGRL	0.239359	7.88004	2.31972	0.0222797	0.959573	2.28556
Single-cell pbulk	B_Naive	Day 28	DYRK1B	0.848339	3.97722	2.32826	0.0223671	0.959573	2.28408
Single-cell pbulk	B_Naive	Day 28	NFAT5	-0.464625	5.66479	-2.32153	0.022591	0.959573	-2.28028
Single-cell pbulk	B_Naive	Day 28	SSBP3	-1.11382	3.22438	-2.32856	0.0226605	0.959573	-2.27911
Single-cell pbulk	B_Naive	Day 28	RYK	-0.457803	5.56695	-2.31958	0.0228631	0.959573	-2.27571
Single-cell pbulk	B_Naive	Day 28	ZNF180	-0.93991	3.59516	-2.30909	0.0228779	0.959573	-2.27547
Single-cell pbulk	B_Naive	Day 28	CLTB	0.44082	5.54836	2.31906	0.022946	0.959573	2.27433
Single-cell pbulk	B_Naive	Day 28	RP11-473O4.4	1.5586	1.1054	2.30719	0.0229931	0.959573	2.27355
Single-cell pbulk	B_Naive	Day 28	RP5-1057J7.6	-1.56627	1.0729	-2.31871	0.0230211	0.959573	-2.27308
Single-cell pbulk	B_Naive	Day 28	PAF1	0.424986	5.63278	2.30664	0.0230214	0.959573	2.27308
Single-cell pbulk	B_Naive	Day 28	SCRN1	0.717894	4.14663	2.31875	0.0230694	0.959573	2.27228
Single-cell pbulk	B_Naive	Day 28	ZNF142	-1.02377	3.67091	-2.31846	0.0232661	0.959573	-2.26904
Single-cell pbulk	B_Naive	Day 28	POLR1A	-0.812847	3.93391	-2.31667	0.0233082	0.959573	-2.26834
Single-cell pbulk	B_Naive	Day 28	DGAT2	-1.49508	2.0302	-2.30971	0.0235548	0.959573	-2.26431
Single-cell pbulk	B_Naive	Day 28	MDM1	-0.805482	4.08351	-2.31233	0.0236512	0.959573	-2.26275
Single-cell pbulk	B_Naive	Day 28	KRTCAP2	0.234849	7.32636	2.30349	0.0237373	0.959573	2.26135
Single-cell pbulk	B_Naive	Day 28	RPS20	0.12988	10.1154	2.2988	0.0242921	0.959573	2.25248
Single-cell pbulk	B_Naive	Day 28	RP5-1007M22.2	-1.16237	2.76511	-2.29515	0.024516	0.959573	-2.24894
Single-cell pbulk	B_Naive	Day 28	CCDC97	-0.448871	5.31326	-2.2944	0.0245197	0.959573	-2.24889
Single-cell pbulk	B_Naive	Day 28	DOT1L	-1.14389	2.8197	-2.28163	0.0245226	0.959573	-2.24884
Single-cell pbulk	B_Naive	Day 28	HKR1	0.661914	4.3782	2.2918	0.0245251	0.959573	2.2488
Single-cell pbulk	B_Naive	Day 28	TGFBR1	-0.626843	4.30237	-2.2902	0.0247185	0.959573	-2.24577
Single-cell pbulk	B_Naive	Day 28	VPS13B	0.399848	5.78368	2.28352	0.0248003	0.959573	2.2445
Single-cell pbulk	B_Naive	Day 28	C7orf13	1.07513	3.20228	2.28615	0.0248561	0.959573	2.24363
Single-cell pbulk	B_Naive	Day 28	PHLDB3	1.05521	3.40948	2.27462	0.0249622	0.959573	2.24199
Single-cell pbulk	B_Naive	Day 28	MLLT1	0.896258	3.53175	2.28608	0.0249889	0.959573	2.24157
Single-cell pbulk	B_Naive	Day 28	SIRT3	0.921189	3.86463	2.27072	0.0251989	0.959573	2.23834
Single-cell pbulk	B_Naive	Day 28	C17orf100	1.13599	2.7313	2.28339	0.0252461	0.959573	2.23762
Single-cell pbulk	B_Naive	Day 28	CCDC124	-0.463692	5.39054	-2.27898	0.0252697	0.959573	-2.23726
Single-cell pbulk	B_Naive	Day 28	AMT	1.44399	1.62218	2.26895	0.025328	0.959573	2.23636
Single-cell pbulk	B_Naive	Day 28	FAM118B	-1.11129	2.95611	-2.2796	0.025388	0.959573	-2.23545
Single-cell pbulk	B_Naive	Day 28	DDX59	-0.725033	4.62985	-2.26788	0.0253885	0.959573	-2.23544
Single-cell pbulk	B_Naive	Day 28	ALG14	1.00749	3.21992	2.27412	0.0256943	0.959573	2.2308
Single-cell pbulk	B_Naive	Day 28	MRPS14	-0.716075	4.72853	-2.26172	0.0257641	0.959573	-2.22975
Single-cell pbulk	B_Naive	Day 28	DSN1	0.608813	4.43688	2.27146	0.025824	0.959573	2.22885
Single-cell pbulk	B_Naive	Day 28	CPSF7	-0.35668	5.99378	-2.26803	0.0259918	0.959573	-2.22633
Single-cell pbulk	B_Naive	Day 28	MOCS2	0.608811	4.76288	2.25755	0.0260539	0.959573	2.22541
Single-cell pbulk	B_Naive	Day 28	SLCO4A1	1.33879	0.973307	2.26828	0.0260669	0.959573	2.22521
Single-cell pbulk	B_Naive	Day 28	NOMO1	1.32211	1.48994	2.26952	0.0260802	0.959573	2.22502
Single-cell pbulk	B_Naive	Day 28	TAF2	-0.632398	4.75511	-2.26865	0.0261294	0.959573	-2.22428
Single-cell pbulk	B_Naive	Day 28	PAIP1	-0.395355	5.53888	-2.26891	0.0263446	0.959573	-2.22109
Single-cell pbulk	B_Naive	Day 28	FBXW11	-0.383984	6.20768	-2.25179	0.0264187	0.959573	-2.22
Single-cell pbulk	B_Naive	Day 28	JKAMP	0.607075	4.92973	2.25449	0.0265979	0.959573	2.21737
Single-cell pbulk	B_Naive	Day 28	AC159540.1	-1.13074	3.05874	-2.26087	0.0266742	0.959573	-2.21625
Single-cell pbulk	B_Naive	Day 28	SLC7A6	-0.589489	4.6642	-2.2574	0.0267912	0.959573	-2.21455
Single-cell pbulk	B_Naive	Day 28	FXYD5	0.159473	9.20863	2.25876	0.0268111	0.959573	2.21426
Single-cell pbulk	B_Naive	Day 28	ADI1	-0.505221	5.20938	-2.25448	0.0268199	0.959573	-2.21413
Single-cell pbulk	B_Naive	Day 28	RP4-794H19.4	-1.20728	0.725869	-2.25736	0.0270275	0.959573	-2.21112
Single-cell pbulk	B_Naive	Day 28	SEC62	0.173862	8.29905	2.25384	0.027095	0.959573	2.21015
Single-cell pbulk	B_Naive	Day 28	SLC2A4RG	0.728695	4.12095	2.24043	0.0271628	0.959573	2.20917
Single-cell pbulk	B_Naive	Day 28	ZSCAN32	-0.867384	3.4021	-2.25106	0.0271883	0.959573	-2.2088
Single-cell pbulk	B_Naive	Day 28	EIF2AK3	-0.361536	6.36255	-2.25314	0.0272227	0.959573	-2.20831
Single-cell pbulk	B_Naive	Day 28	POLD1	-0.740314	3.95799	-2.25003	0.0273285	0.959573	-2.20679
Single-cell pbulk	B_Naive	Day 28	ASPHD2	-0.793683	3.88009	-2.24832	0.0273554	0.959573	-2.20641
Single-cell pbulk	B_Naive	Day 28	ABT1	0.436183	5.54121	2.24311	0.0275851	0.96405	2.20314
Single-cell pbulk	B_Naive	Day 28	NBPF12	-0.494087	5.17043	-2.23936	0.0279297	0.970166	-2.19827
Single-cell pbulk	B_Naive	Day 28	CENPN	-1.47365	2.32667	-2.24205	0.0280098	0.970166	-2.19715
Single-cell pbulk	B_Naive	Day 28	AGO1	-0.723085	4.04871	-2.23895	0.0281676	0.970166	-2.19494
Single-cell pbulk	B_Naive	Day 28	NUDT22	0.428056	5.57952	2.23588	0.0282572	0.970166	2.1937
Single-cell pbulk	B_Naive	Day 28	NME1	-1.22603	2.74177	-2.22314	0.0283431	0.970166	-2.19251
Single-cell pbulk	B_Naive	Day 28	MED23	-0.49887	5.23138	-2.23092	0.0283771	0.970166	-2.19203
Single-cell pbulk	B_Naive	Day 28	IFI16	-0.211928	7.77654	-2.23224	0.0284962	0.970207	-2.19039
Single-cell pbulk	B_Naive	Day 28	GTF3C1	0.558745	5.0389	2.22932	0.0286375	0.970207	2.18844
Single-cell pbulk	B_Naive	Day 28	GSTK1	-0.260534	7.2531	-2.22759	0.0286867	0.970207	-2.18777
Single-cell pbulk	B_Naive	Day 28	MSH2	0.564595	5.03681	2.22443	0.0288347	0.97173	2.18574
Single-cell pbulk	B_Naive	Day 28	CCDC91	-0.326629	6.43457	-2.22643	0.0290596	0.973523	-2.18268
Single-cell pbulk	B_Naive	Day 28	PAFAH1B2	-0.574857	4.88036	-2.21226	0.0290943	0.973523	-2.18221
Single-cell pbulk	B_Naive	Day 28	SGSM3	-0.352391	6.17391	-2.20818	0.0294207	0.973766	-2.1778
Single-cell pbulk	B_Naive	Day 28	U2AF2	0.362246	6.3152	2.21496	0.0294232	0.973766	2.17777
Single-cell pbulk	B_Naive	Day 28	RP3-455J7.4	-1.42031	1.11922	-2.21756	0.0295132	0.973766	-2.17656
Single-cell pbulk	B_Naive	Day 28	AC004540.5	1.27312	0.952553	2.21646	0.0296423	0.973766	2.17484
Single-cell pbulk	B_Naive	Day 28	CDK19	-0.550944	4.95447	-2.20443	0.0296637	0.973766	-2.17455
Single-cell pbulk	B_Naive	Day 28	CNPY2	-0.622864	4.32824	-2.21426	0.0297207	0.973766	-2.17379
Single-cell pbulk	B_Naive	Day 28	PTBP1	0.320043	6.50489	2.21467	0.0298423	0.974366	2.17218
Single-cell pbulk	B_Naive	Day 28	RAB7A	0.238079	6.89662	2.20669	0.0300604	0.975128	2.16929
Single-cell pbulk	B_Naive	Day 28	SCFD1	-0.421807	5.58132	-2.20842	0.0300742	0.975128	-2.16911
Single-cell pbulk	B_Naive	Day 28	ACP1	-0.274658	6.69537	-2.20788	0.0301756	0.975128	-2.16778
Single-cell pbulk	B_Naive	Day 28	CLP1	1.17429	2.88054	2.19531	0.0303473	0.977328	2.16553
Single-cell pbulk	B_Naive	Day 28	RP11-563N4.1	-1.3657	1.11546	-2.18714	0.0309299	0.982192	-2.15797
Single-cell pbulk	B_Naive	Day 28	PIP5K1B	0.88442	3.95382	2.19434	0.0312919	0.982192	2.15334
Single-cell pbulk	B_Naive	Day 28	SYNJ2	1.04818	2.88085	2.19605	0.0313343	0.982192	2.1528
Single-cell pbulk	B_Naive	Day 28	CENPE	-1.37698	0.786694	-2.19005	0.0315271	0.982192	-2.15036
Single-cell pbulk	B_Naive	Day 28	DCAF4	0.799357	4.15365	2.17716	0.0316869	0.982192	2.14834
Single-cell pbulk	B_Naive	Day 28	ZFX	0.427423	6.08075	2.1762	0.0317608	0.982192	2.14741
Single-cell pbulk	B_Naive	Day 28	TOP1MT	0.822123	3.51173	2.17522	0.0318356	0.982192	2.14647
Single-cell pbulk	B_Naive	Day 28	ZNF280D	-0.422473	5.77903	-2.186	0.0318953	0.982192	-2.14572
Single-cell pbulk	B_Naive	Day 28	RABL6	-0.401511	5.8219	-2.17459	0.031909	0.982192	-2.14555
Single-cell pbulk	B_Naive	Day 28	GBGT1	1.35166	1.61455	2.17284	0.0320535	0.982192	2.14374
Single-cell pbulk	B_Naive	Day 28	TMEM154	-0.230713	7.17641	-2.18286	0.0320812	0.982192	-2.1434
Single-cell pbulk	B_Naive	Day 28	TCF4	-0.296617	7.43113	-2.18271	0.0321705	0.982192	-2.14229
Single-cell pbulk	B_Naive	Day 28	RP11-37B2.1	-0.81484	4.11918	-2.1781	0.0322097	0.982192	-2.1418
Single-cell pbulk	B_Naive	Day 28	MAPRE2	-0.296892	6.94239	-2.16993	0.0322452	0.982192	-2.14136
Single-cell pbulk	B_Naive	Day 28	FNTA	0.275003	6.74641	2.17815	0.0323628	0.982192	2.1399
Single-cell pbulk	B_Naive	Day 28	PIK3R4	-0.654803	4.59987	-2.18216	0.0324429	0.982192	-2.13891
Single-cell pbulk	B_Naive	Day 28	RP11-295P9.3	-1.16856	1.8561	-2.1784	0.0324488	0.982192	-2.13884
Single-cell pbulk	B_Naive	Day 28	ZNF557	-0.882277	3.47766	-2.16653	0.0325131	0.982192	-2.13805
Single-cell pbulk	B_Naive	Day 28	FAM120B	0.344782	6.0312	2.16589	0.0325989	0.982192	2.13699
Single-cell pbulk	B_Naive	Day 28	FAM58A	0.331899	5.72187	2.17609	0.0328529	0.982192	2.13388
Single-cell pbulk	B_Naive	Day 28	CEP72	-1.26946	2.44348	-2.1561	0.0333373	0.982192	-2.128
Single-cell pbulk	B_Naive	Day 28	VTI1A	-0.348348	5.81375	-2.15497	0.0334328	0.982192	-2.12685
Single-cell pbulk	B_Naive	Day 28	CPVL	-1.48011	1.82629	-2.15426	0.0335134	0.982192	-2.12588
Single-cell pbulk	B_Naive	Day 28	ZBTB26	1.05029	2.59834	2.15266	0.0336136	0.982192	2.12468
Single-cell pbulk	B_Naive	Day 28	ALG11	-0.818014	4.07505	-2.15228	0.0336474	0.982192	-2.12427
Single-cell pbulk	B_Naive	Day 28	PSMG3	-0.656417	4.55846	-2.1559	0.0339816	0.982192	-2.12029
Single-cell pbulk	B_Naive	Day 28	MTMR8	-0.980735	3.0976	-2.14539	0.0342044	0.982192	-2.11765
Single-cell pbulk	B_Naive	Day 28	UBQLN4	-0.835856	3.85783	-2.14335	0.034372	0.982192	-2.11568
Single-cell pbulk	B_Naive	Day 28	PCF11	-0.349424	6.71305	-2.14325	0.0343803	0.982192	-2.11558
Single-cell pbulk	B_Naive	Day 28	ZBTB20	-0.329516	6.26388	-2.1489	0.0343978	0.982192	-2.11538
Single-cell pbulk	B_Naive	Day 28	LEPROT	0.812383	3.79083	2.15356	0.0344668	0.982192	2.11457
Single-cell pbulk	B_Naive	Day 28	RHNO1	-0.706235	3.98454	-2.14081	0.0345872	0.982192	-2.11316
Single-cell pbulk	B_Naive	Day 28	ACOX1	-0.708874	3.79423	-2.14025	0.0346281	0.982192	-2.11268
Single-cell pbulk	B_Naive	Day 28	TMCO3	0.806957	4.02481	2.14019	0.0346436	0.982192	2.1125
Single-cell pbulk	B_Naive	Day 28	CLEC11A	-1.34566	2.18252	-2.13914	0.0347228	0.982192	-2.11158
Single-cell pbulk	B_Naive	Day 28	ZNF775	-0.445639	5.28577	-2.13876	0.0347518	0.982192	-2.11124
Single-cell pbulk	B_Naive	Day 28	REM2	-1.19793	2.22567	-2.13629	0.034957	0.982192	-2.10886
Single-cell pbulk	B_Naive	Day 28	IDNK	0.872314	3.41546	2.13614	0.0349772	0.982192	2.10862
Single-cell pbulk	B_Naive	Day 28	TMSB10	-0.0818176	11.9874	-2.14853	0.0350513	0.982192	-2.10777
Single-cell pbulk	B_Naive	Day 28	ABCD4	-0.613363	4.78671	-2.14488	0.035085	0.982192	-2.10738
Single-cell pbulk	B_Naive	Day 28	FEM1A	-0.717722	3.95971	-2.14084	0.035173	0.982192	-2.10636
Single-cell pbulk	B_Naive	Day 28	P2RY8	-0.244465	7.19934	-2.14873	0.0352659	0.982192	-2.10529
Single-cell pbulk	B_Naive	Day 28	SPTSSA	0.548714	4.62805	2.13826	0.035388	0.982192	2.10389
Single-cell pbulk	B_Naive	Day 28	PPAT	-0.792576	3.63769	-2.14057	0.0354438	0.982192	-2.10325
Single-cell pbulk	B_Naive	Day 28	RP11-22N19.2	-1.131	0.820486	-2.13846	0.0356223	0.982192	-2.10121
Single-cell pbulk	B_Naive	Day 28	BSCL2	0.702752	4.63907	2.13633	0.0357322	0.982192	2.09996
Single-cell pbulk	B_Naive	Day 28	GPR89B	-0.775825	3.75335	-2.13959	0.0357548	0.982192	-2.09971
Single-cell pbulk	B_Naive	Day 28	EHD1	0.46599	5.52839	2.13281	0.0359881	0.982192	2.09706
Single-cell pbulk	B_Naive	Day 28	NME7	-0.905864	3.56837	-2.12286	0.0360943	0.982192	-2.09586
Single-cell pbulk	B_Naive	Day 28	PEX16	0.348039	5.5593	2.13404	0.036129	0.982192	2.09547
Single-cell pbulk	B_Naive	Day 28	RBM34	-0.767575	4.52136	-2.12169	0.0362193	0.982192	-2.09446
Single-cell pbulk	B_Naive	Day 28	GEMIN2	1.12828	2.98014	2.12008	0.0363433	0.982192	2.09307
Single-cell pbulk	B_Naive	Day 28	FLII	-0.433402	5.70355	-2.11507	0.0367674	0.982192	-2.08834
Single-cell pbulk	B_Naive	Day 28	CCP110	0.721347	4.16747	2.11504	0.03677	0.982192	2.08831
Single-cell pbulk	B_Naive	Day 28	CASD1	-0.388254	5.67651	-2.11452	0.0368243	0.982192	-2.08771
Single-cell pbulk	B_Naive	Day 28	CD48	0.15967	8.53056	2.12568	0.0368325	0.982192	2.08762
Single-cell pbulk	B_Naive	Day 28	RP11-483I13.5	-1.42445	1.45371	-2.12395	0.0368365	0.982192	-2.08757
Single-cell pbulk	B_Naive	Day 28	HLA-DRB1	-0.102048	11.2104	-2.1252	0.036899	0.982192	-2.08688
Single-cell pbulk	B_Naive	Day 28	MFNG	0.407849	5.95508	2.12537	0.0369421	0.982192	2.0864
Single-cell pbulk	B_Naive	Day 28	ZC3H14	-0.451829	5.19412	-2.11925	0.0371227	0.982192	-2.08441
Single-cell pbulk	B_Naive	Day 28	AEBP2	0.431138	5.6228	2.11797	0.0373677	0.982192	2.08172
Single-cell pbulk	B_Naive	Day 28	SPRTN	0.534315	4.36588	2.11675	0.0374048	0.982192	2.08132
Single-cell pbulk	B_Naive	Day 28	SYBU	1.26804	2.1212	2.11525	0.0377327	0.982192	2.07775
Single-cell pbulk	B_Naive	Day 28	NPC2	0.247745	7.33481	2.10976	0.0382855	0.982192	2.07179
Single-cell pbulk	B_Naive	Day 28	SRD5A1	-0.776523	3.74515	-2.09604	0.0384692	0.982192	-2.06982
Single-cell pbulk	B_Naive	Day 28	TMEM222	-0.481359	5.12663	-2.10361	0.0386469	0.982192	-2.06793
Single-cell pbulk	B_Naive	Day 28	ZDHHC17	-0.622844	4.92652	-2.10614	0.0386677	0.982192	-2.06771
Single-cell pbulk	B_Naive	Day 28	AIP	0.291056	6.34849	2.10089	0.0388654	0.982192	2.06561
Single-cell pbulk	B_Naive	Day 28	SLC35C2	-0.481309	5.32955	-2.09977	0.0388658	0.982192	-2.0656
Single-cell pbulk	B_Naive	Day 28	TWSG1	-1.17129	2.68429	-2.09083	0.038934	0.982192	-2.06488
Single-cell pbulk	B_Naive	Day 28	FYN	-0.385746	5.84946	-2.09461	0.0391914	0.982192	-2.06217
Single-cell pbulk	B_Naive	Day 28	TGOLN2	-0.290591	6.95626	-2.09871	0.0392282	0.982192	-2.06179
Single-cell pbulk	B_Naive	Day 28	HELZ	-0.394976	5.96748	-2.09624	0.039279	0.982192	-2.06125
Single-cell pbulk	B_Naive	Day 28	IQCK	1.33583	1.42159	2.09323	0.0396176	0.982192	2.05771
Single-cell pbulk	B_Naive	Day 28	ATG4C	0.498219	5.28456	2.08104	0.039861	0.982192	2.05519
Single-cell pbulk	B_Naive	Day 28	DIS3L	0.607377	4.61887	2.08848	0.0398884	0.982192	2.0549
Single-cell pbulk	B_Naive	Day 28	RERE	-0.236404	7.24842	-2.089	0.0399417	0.982192	-2.05435
Single-cell pbulk	B_Naive	Day 28	ZNF136	0.50999	4.4128	2.08784	0.0399753	0.982192	2.054
Single-cell pbulk	B_Naive	Day 28	ORC3	0.533452	4.70412	2.0766	0.0402566	0.982192	2.05111
Single-cell pbulk	B_Naive	Day 28	SMPD2	0.489227	5.10056	2.07658	0.0402678	0.982192	2.05099
Single-cell pbulk	B_Naive	Day 28	APLP2	-0.21129	7.55699	-2.08633	0.0403804	0.982192	-2.04984
Single-cell pbulk	B_Naive	Day 28	KLF7	0.592171	4.71971	2.08176	0.0404155	0.982192	2.04948
Single-cell pbulk	B_Naive	Day 28	HMBS	-1.06382	2.97044	-2.08282	0.040529	0.982192	-2.04832
Single-cell pbulk	B_Naive	Day 28	RAB4B	0.542415	4.87517	2.07884	0.040618	0.982192	2.04741
Single-cell pbulk	B_Naive	Day 28	SLC43A1	1.35758	1.14468	2.07231	0.0406624	0.982192	2.04696
Single-cell pbulk	B_Naive	Day 28	LRWD1	0.794488	3.78432	2.08191	0.0408078	0.982192	2.04548
Single-cell pbulk	B_Naive	Day 28	TAF13	-1.22028	2.10512	-2.0812	0.0409372	0.982192	-2.04417
Single-cell pbulk	B_Naive	Day 28	LMAN1	0.395197	5.95338	2.07513	0.0410131	0.982192	2.0434
Single-cell pbulk	B_Naive	Day 28	CHMP5	-0.451971	5.40207	-2.06818	0.0410823	0.982192	-2.0427
Single-cell pbulk	B_Naive	Day 28	SEC24A	-0.893103	3.32458	-2.06471	0.0414076	0.982192	-2.03942
Single-cell pbulk	B_Naive	Day 28	CDHR3	-0.997286	3.15556	-2.07475	0.0414483	0.982192	-2.03902
Single-cell pbulk	B_Naive	Day 28	PDZD11	0.833663	3.44051	2.07269	0.041586	0.982192	2.03764
Single-cell pbulk	B_Naive	Day 28	CSNK1G2	-0.284302	6.73295	-2.05961	0.0419086	0.982192	-2.03443
Single-cell pbulk	B_Naive	Day 28	SET	-0.144413	8.74845	-2.06913	0.04204	0.982192	-2.03312
Single-cell pbulk	B_Naive	Day 28	YRDC	-0.623459	4.60379	-2.06465	0.0420743	0.982192	-2.03278
Single-cell pbulk	B_Naive	Day 28	COIL	0.422657	5.49872	2.05705	0.0421472	0.982192	2.03206
Single-cell pbulk	B_Naive	Day 28	MFGE8	-1.43014	1.69905	-2.0563	0.0422325	0.982192	-2.03122
Single-cell pbulk	B_Naive	Day 28	RNASEH1-AS1	0.613246	4.08844	2.06526	0.0423495	0.982192	2.03007
Single-cell pbulk	B_Naive	Day 28	AC073834.3	1.26805	1.16243	2.05445	0.0424216	0.982192	2.02936
Single-cell pbulk	B_Naive	Day 28	TMEM56	-1.31354	1.366	-2.06331	0.0424544	0.982192	-2.02904
Single-cell pbulk	B_Naive	Day 28	STAG3	0.519396	6.09973	2.06383	0.0424773	0.982192	2.02881
Single-cell pbulk	B_Naive	Day 28	TTC13	-0.475229	4.98798	-2.06529	0.042494	0.982192	-2.02865
Single-cell pbulk	B_Naive	Day 28	RBM47	-1.35692	1.76798	-2.06055	0.0426876	0.982192	-2.02675
Single-cell pbulk	B_Naive	Day 28	NAT14	1.33623	1.93813	2.0618	0.0427136	0.982192	2.0265
Single-cell pbulk	B_Naive	Day 28	ANKRD12	-0.203722	7.94516	-2.05851	0.0429154	0.982192	-2.02453
Single-cell pbulk	B_Naive	Day 28	C1GALT1C1	-0.885577	3.43744	-2.04894	0.042938	0.982192	-2.02431
Single-cell pbulk	B_Naive	Day 28	PCNXL3	-0.961216	3.29556	-2.04727	0.0431047	0.982192	-2.02269
Single-cell pbulk	B_Naive	Day 28	FANCI	-1.30523	1.76275	-2.05404	0.0432268	0.982192	-2.02151
Single-cell pbulk	B_Naive	Day 28	PRICKLE1	-0.573577	4.80477	-2.05259	0.0433687	0.982192	-2.02014
Single-cell pbulk	B_Naive	Day 28	MRPL2	-0.56061	4.67482	-2.04236	0.043607	0.982192	-2.01785
Single-cell pbulk	B_Naive	Day 28	RP11-12J10.3	-1.37249	1.25576	-2.04999	0.0437373	0.982192	-2.0166
Single-cell pbulk	B_Naive	Day 28	STAG1	-0.317277	6.27561	-2.04979	0.0437427	0.982192	-2.01655
Single-cell pbulk	B_Naive	Day 28	BAIAP2L1	-1.16348	1.03667	-2.04913	0.0438803	0.982192	-2.01523
Single-cell pbulk	B_Naive	Day 28	SYNE2	-0.406595	6.36209	-2.04897	0.0438925	0.982192	-2.01512
Single-cell pbulk	B_Naive	Day 28	STOX1	1.05393	0.972999	2.04865	0.0439452	0.982192	2.01461
Single-cell pbulk	B_Naive	Day 28	UBE3A	-0.256603	7.03617	-2.04435	0.0440728	0.982192	-2.0134
Single-cell pbulk	B_Naive	Day 28	NEDD1	-0.609759	4.66923	-2.03714	0.0441447	0.982192	-2.01271
Single-cell pbulk	B_Naive	Day 28	ACTB	-0.0997243	12.3417	-2.04487	0.0443571	0.982192	-2.0107
Single-cell pbulk	B_Naive	Day 28	IGSF6	-1.47268	1.53444	-2.04423	0.0444473	0.982192	-2.00985
Single-cell pbulk	B_Naive	Day 28	VPRBP	0.725294	4.29535	2.03417	0.0444645	0.982192	2.00968
Single-cell pbulk	B_Naive	Day 28	SETDB2	0.496376	5.19438	2.03914	0.0447338	0.982192	2.00715
Single-cell pbulk	B_Naive	Day 28	ZNF773	-0.743024	3.38446	-2.02977	0.0448864	0.982192	-2.00572
Single-cell pbulk	B_Naive	Day 28	LY75	0.490998	5.14208	2.03724	0.0450092	0.982192	2.00457
Single-cell pbulk	B_Naive	Day 28	ZSWIM1	-0.977228	2.70872	-2.04097	0.0450753	0.982192	-2.00395
Single-cell pbulk	B_Naive	Day 28	IGLL5	-0.332322	8.37959	-2.02772	0.0460973	0.982192	-1.9945
Single-cell pbulk	B_Naive	Day 28	CTD-3131K8.2	1.02705	2.07633	2.02744	0.0461149	0.982192	1.99434
Single-cell pbulk	B_Naive	Day 28	DNMBP	0.672368	4.02866	2.0268	0.046295	0.982192	1.99269
Single-cell pbulk	B_Naive	Day 28	LONP1	0.620378	4.39312	2.02499	0.046402	0.982192	1.99172
Single-cell pbulk	B_Naive	Day 28	ACADS	1.34172	2.45478	2.0274	0.046463	0.982192	1.99116
Single-cell pbulk	B_Naive	Day 28	ZNF354A	0.663932	4.00675	2.02179	0.0465224	0.982192	1.99062
Single-cell pbulk	B_Naive	Day 28	TMEM159	-0.573144	4.35248	-2.02615	0.0465301	0.982192	-1.99055
Single-cell pbulk	B_Naive	Day 28	MMADHC	0.278227	6.26924	2.02511	0.0465618	0.982192	1.99026
Single-cell pbulk	B_Naive	Day 28	MAP3K11	0.428136	4.96136	2.02072	0.0465689	0.982192	1.9902
Single-cell pbulk	B_Naive	Day 28	TBC1D25	0.781679	4.11849	2.01291	0.0466592	0.982192	1.98938
Single-cell pbulk	B_Naive	Day 28	DMWD	-0.569869	4.44638	-2.00952	0.0470227	0.982192	-1.9861
Single-cell pbulk	B_Naive	Day 28	COX11	-0.501033	4.93381	-2.01512	0.0471362	0.982192	-1.98507
Single-cell pbulk	B_Naive	Day 28	RPL36AL	0.182511	8.85489	2.01863	0.0471627	0.982192	1.98484
Single-cell pbulk	B_Naive	Day 28	R3HDM2	0.398915	5.74168	2.00779	0.0472571	0.982192	1.98399
Single-cell pbulk	B_Naive	Day 28	SIN3B	0.444544	5.29557	2.01289	0.0474458	0.982192	1.9823
Single-cell pbulk	B_Naive	Day 28	CYB5R3	-0.29664	6.41707	-2.01357	0.0474924	0.982192	-1.98188
Single-cell pbulk	B_Naive	Day 28	TXNL4A	-0.247609	6.91823	-2.01111	0.0476225	0.982192	-1.98072
Single-cell pbulk	B_Naive	Day 28	MCTS1	0.316041	5.5645	2.00988	0.0479486	0.982192	1.97782
Single-cell pbulk	B_Naive	Day 28	ZNF410	0.469237	4.55581	2.00934	0.0480035	0.982192	1.97734
Single-cell pbulk	B_Naive	Day 28	RINT1	0.63984	3.97423	2.00852	0.0480386	0.982192	1.97703
Single-cell pbulk	B_Naive	Day 28	SLC30A7	-0.516084	4.77044	-2.00917	0.0482314	0.982192	-1.97532
Single-cell pbulk	B_Naive	Day 28	GUK1	-0.251141	7.00284	-2.00378	0.0483961	0.982192	-1.97387
Single-cell pbulk	B_Naive	Day 28	PRKAA1	0.378341	5.52664	2.00125	0.0487517	0.982192	1.97076
Single-cell pbulk	B_Naive	Day 28	CTSF	0.987618	2.57057	1.99832	0.0489155	0.982192	1.96933
Single-cell pbulk	B_Naive	Day 28	PABPC1	0.10611	10.3572	1.9998	0.0491107	0.982192	1.96763
Single-cell pbulk	B_Naive	Day 28	RPL26	0.0795996	12.0252	2.00032	0.0491531	0.982192	1.96726
Single-cell pbulk	B_Naive	Day 28	EEF2K	-0.930328	3.30309	-1.99024	0.0491657	0.982192	-1.96715
Single-cell pbulk	B_Naive	Day 28	CHI3L2	0.529481	4.9943	2.00089	0.0493989	0.982192	1.96513
Single-cell pbulk	B_Naive	Day 28	HNRNPA1L2	0.496012	4.33981	1.99491	0.0496458	0.982192	1.963
Single-cell pbulk	B_Naive	Day 28	MCM4	-1.11587	2.72998	-1.98402	0.0498393	0.982192	-1.96134
Single-cell pbulk	B_Naive	Day 28	MKNK1	0.668632	3.92692	1.98312	0.0499411	0.982192	1.96047
Single-cell pbulk	B_Naive	Day 28	MYO1F	-0.893082	4.06322	-1.98314	0.0499687	0.982192	-1.96023
Single-cell pbulk	B_Naive_Intermediate	Day 1	SBNO2	-2.48527	4.38709	-4.15492	6.6939e-05	0.419976	-3.98691
Single-cell pbulk	B_Naive_Intermediate	Day 28	PRDM1	2.27978	3.36168	3.90088	0.000169763	0.685766	3.76022
Single-cell pbulk	B_Naive_Intermediate	Day 28	TRABD2A	-2.18304	3.85379	-3.7165	0.00032639	0.685766	-3.5934
Single-cell pbulk	B_Naive_Intermediate	Day 28	PKIA	-2.03611	4.58641	-3.68045	0.000370539	0.685766	-3.56022
Single-cell pbulk	B_Naive_Intermediate	Day 28	RP11-117D22.2	-1.93081	3.69316	-3.62623	0.000522121	0.685766	-3.46914
Single-cell pbulk	B_Naive_Intermediate	Day 28	KIAA0556	-2.27402	3.9057	-3.61874	0.000546514	0.685766	-3.45686
Single-cell pbulk	B_Naive_Intermediate	Day 1	COLGALT1	-1.97513	4.54274	-3.77976	0.000318607	0.777369	-3.59968
Single-cell pbulk	B_Naive_Intermediate	Day 1	DNAJC7	1.22514	6.70968	3.64796	0.000416086	0.777369	3.52966
Single-cell pbulk	B_Naive_Intermediate	Day 1	DNAJC27-AS1	2.18619	3.62853	3.53199	0.000617562	0.777369	3.42378
Single-cell pbulk	B_Naive_Intermediate	Day 1	ZNF418	1.75627	3.68558	3.52899	0.000735679	0.777369	3.37593
Single-cell pbulk	B_Naive_Intermediate	Day 1	CAAP1	-1.75518	5.42611	-3.47742	0.000743419	0.777369	-3.37304
Single-cell pbulk	B_Naive_Intermediate	Day 1	ATF7	-1.55346	5.56126	-3.42001	0.0010275	0.845644	-3.28289
Single-cell pbulk	B_Naive_Intermediate	Day 1	ZBTB24	1.00384	6.51815	3.27012	0.00145049	0.845644	3.18441
Single-cell pbulk	B_Naive_Intermediate	Day 1	SNAI3-AS1	-1.85341	3.22438	-3.30637	0.00146439	0.845644	-3.18165
Single-cell pbulk	B_Naive_Intermediate	Day 1	SERINC5	2.17907	4.22237	3.29531	0.00149656	0.845644	3.17535
Single-cell pbulk	B_Naive_Intermediate	Day 1	TMEM38B	-1.66846	5.5049	-3.22158	0.00170084	0.845644	-3.13804
Single-cell pbulk	B_Naive_Intermediate	Day 1	ZBTB2	-1.87151	4.19301	-3.24637	0.00174268	0.845644	-3.13091
Single-cell pbulk	B_Naive_Intermediate	Day 1	RASSF5	-1.26731	6.49543	-3.19843	0.00182242	0.845644	-3.11774
Single-cell pbulk	B_Naive_Intermediate	Day 1	APOL2	1.87864	4.28245	3.22002	0.001887	0.845644	3.10746
Single-cell pbulk	B_Naive_Intermediate	Day 28	FANCM	-1.99038	4.47568	-3.36361	0.00107153	0.846191	-3.27104
Single-cell pbulk	B_Naive_Intermediate	Day 28	BET1L	1.50173	5.54542	3.33244	0.00118994	0.846191	3.24128
Single-cell pbulk	B_Naive_Intermediate	Day 28	ISOC1	-1.91866	4.43803	-3.29753	0.00133399	0.846191	-3.20857
Single-cell pbulk	B_Naive_Intermediate	Day 28	FBXO45	1.52356	4.02962	3.33282	0.00134608	0.846191	3.20597
Single-cell pbulk	B_Naive_Intermediate	Day 28	HIST1H1E	-0.654289	8.70239	-3.30154	0.00138072	0.846191	-3.19865
Single-cell pbulk	B_Naive_Intermediate	Day 28	ZBTB40	1.26766	5.49491	3.26308	0.0014836	0.846191	3.17787
Single-cell pbulk	B_Naive_Intermediate	Day 28	KSR1	1.79724	3.24613	3.22926	0.00165972	0.867759	3.1452
Single-cell pbulk	B_Naive_Intermediate	Day 1	ALKBH3	1.76998	4.4138	3.18407	0.00209135	0.874741	3.07694
Single-cell pbulk	B_Naive_Intermediate	Day 28	TEAD2	-1.96736	4.00762	-3.21145	0.00193588	0.880181	-3.0999
Single-cell pbulk	B_Naive_Intermediate	Day 28	CEP95	0.915168	6.97114	3.1916	0.00196406	0.880181	3.09561
Single-cell pbulk	B_Naive_Intermediate	Day 1	TRABD2A	-1.82599	3.85379	-3.09628	0.00251792	0.889583	-3.02118
Single-cell pbulk	B_Naive_Intermediate	Day 1	ATXN1	1.87736	3.68488	3.12381	0.00254821	0.889583	3.01756
Single-cell pbulk	B_Naive_Intermediate	Day 1	CXorf38	-1.52531	5.78001	-3.09057	0.0025522	0.889583	-3.01708
Single-cell pbulk	B_Naive_Intermediate	Day 1	POGLUT1	1.49002	5.00105	2.98174	0.00356995	0.895567	2.91386
Single-cell pbulk	B_Naive_Intermediate	Day 1	RP11-473M20.14	1.88997	4.261	3.00614	0.00357916	0.895567	2.91305
Single-cell pbulk	B_Naive_Intermediate	Day 1	CBL	1.40078	6.38888	2.97994	0.00359474	0.895567	2.91169
Single-cell pbulk	B_Naive_Intermediate	Day 1	CPSF2	1.47698	5.14964	2.99262	0.00368351	0.895567	2.90407
Single-cell pbulk	B_Naive_Intermediate	Day 1	DHX9	-1.07282	6.65051	-2.98869	0.00370036	0.895567	-2.90264
Single-cell pbulk	B_Naive_Intermediate	Day 1	TIMM21	1.73853	4.39568	2.96789	0.00370721	0.895567	2.90206
Single-cell pbulk	B_Naive_Intermediate	Day 1	PRKAR2A	1.61075	5.50022	2.98199	0.00388646	0.895567	2.88723
Single-cell pbulk	B_Naive_Intermediate	Day 1	THUMPD1	-0.987166	6.4602	-2.95204	0.00389842	0.895567	-2.88627
Single-cell pbulk	B_Naive_Intermediate	Day 1	CHURC1	0.824314	7.17939	2.96612	0.00400733	0.895567	2.87758
Single-cell pbulk	B_Naive_Intermediate	Day 1	KLF7	-1.4109	5.30572	-2.95874	0.00405889	0.895567	-2.87355
Single-cell pbulk	B_Naive_Intermediate	Day 1	ALG8	1.56985	5.28369	2.92191	0.00427087	0.895567	2.85743
Single-cell pbulk	B_Naive_Intermediate	Day 1	INTS2	1.84872	4.3075	2.94914	0.00428228	0.895567	2.85658
Single-cell pbulk	B_Naive_Intermediate	Day 1	NCK1	1.26894	5.80588	2.93647	0.00442556	0.895676	2.84612
Single-cell pbulk	B_Naive_Intermediate	Day 28	CINP	-1.78928	4.26064	-3.13085	0.0022527	0.908699	-3.05472
Single-cell pbulk	B_Naive_Intermediate	Day 28	BPHL	-1.82278	3.77774	-3.15553	0.00231737	0.908699	-3.04622
Single-cell pbulk	B_Naive_Intermediate	Day 28	HECTD1	0.658614	7.42388	3.12795	0.00246235	0.908751	3.02793
Single-cell pbulk	B_Naive_Intermediate	Day 1	PLIN3	1.4982	5.01713	2.91574	0.00470922	0.923302	2.82628
Single-cell pbulk	B_Naive_Intermediate	Day 1	EFTUD2	1.18889	5.66358	2.88476	0.00504439	0.959045	2.80419
Single-cell pbulk	B_Naive_Intermediate	Day 1	RBM26	0.666101	7.37681	2.85791	0.0056447	0.961185	2.76774
Single-cell pbulk	B_Naive_Intermediate	Day 1	SLC36A1	1.63842	3.61112	2.82189	0.00572333	0.961185	2.76323
Single-cell pbulk	B_Naive_Intermediate	Day 1	MAN2A1	1.00256	6.45375	2.8092	0.00593021	0.961185	2.75162
Single-cell pbulk	B_Naive_Intermediate	Day 1	NF2	-1.578	4.54263	-2.82775	0.0059786	0.961185	-2.74895
Single-cell pbulk	B_Naive_Intermediate	Day 1	WDR82	1.21828	5.92011	2.78879	0.00629016	0.961185	2.73226
Single-cell pbulk	B_Naive_Intermediate	Day 1	NRL	-1.72884	3.85813	-2.77709	0.00648716	0.961185	-2.72208
Single-cell pbulk	B_Naive_Intermediate	Day 1	RP11-117D22.2	-1.50751	3.69316	-2.79361	0.00663845	0.961185	-2.71446
Single-cell pbulk	B_Naive_Intermediate	Day 1	MOB3B	-1.39508	5.7034	-2.76243	0.00676489	0.961185	-2.7082
Single-cell pbulk	B_Naive_Intermediate	Day 1	TMEM131	0.560046	7.73855	2.77834	0.00688868	0.961185	2.70218
Single-cell pbulk	B_Naive_Intermediate	Day 1	RP5-1091N2.9	-1.61951	4.16375	-2.76827	0.00712205	0.961185	-2.69108
Single-cell pbulk	B_Naive_Intermediate	Day 1	TLR10	1.2654	6.56932	2.75876	0.0072956	0.961185	2.68304
Single-cell pbulk	B_Naive_Intermediate	Day 1	C6orf120	-1.45575	5.11056	-2.71917	0.00766474	0.961185	-2.66649
Single-cell pbulk	B_Naive_Intermediate	Day 1	KCTD17	-1.66583	3.71904	-2.71342	0.00779907	0.961185	-2.66065
Single-cell pbulk	B_Naive_Intermediate	Day 1	SP140L	-0.632575	7.72316	-2.73151	0.00781203	0.961185	-2.66009
Single-cell pbulk	B_Naive_Intermediate	Day 1	CCDC66	1.53457	5.57747	2.73275	0.00783169	0.961185	2.65924
Single-cell pbulk	B_Naive_Intermediate	Day 1	FANCM	-1.6728	4.47568	-2.70117	0.00804639	0.961185	-2.65012
Single-cell pbulk	B_Naive_Intermediate	Day 1	FAM175B	1.4516	5.28589	2.69039	0.00829333	0.961185	2.63989
Single-cell pbulk	B_Naive_Intermediate	Day 1	CCT3	0.798195	7.05178	2.713	0.00830106	0.961185	2.63957
Single-cell pbulk	B_Naive_Intermediate	Day 1	LINC00847	1.50608	4.17083	2.71195	0.008434	0.961185	2.63418
Single-cell pbulk	B_Naive_Intermediate	Day 1	PHTF2	0.607229	7.37153	2.70395	0.00854898	0.961185	2.62958
Single-cell pbulk	B_Naive_Intermediate	Day 1	TRAM1	-0.767206	7.37188	-2.67859	0.00857171	0.961185	-2.62868
Single-cell pbulk	B_Naive_Intermediate	Day 1	BAIAP3	1.56006	3.52828	2.69772	0.00861437	0.961185	2.62699
Single-cell pbulk	B_Naive_Intermediate	Day 1	PSMD3	1.06391	5.89718	2.65983	0.00903158	0.961185	2.61086
Single-cell pbulk	B_Naive_Intermediate	Day 1	ZNF780A	1.60097	4.31857	2.65559	0.00916248	0.961185	2.60593
Single-cell pbulk	B_Naive_Intermediate	Day 1	VPS13D	0.963951	6.15271	2.67322	0.00916513	0.961185	2.60583
Single-cell pbulk	B_Naive_Intermediate	Day 1	ORC3	1.28408	5.23253	2.64457	0.00942214	0.961185	2.59635
Single-cell pbulk	B_Naive_Intermediate	Day 1	PPP3CB	1.0763	6.43755	2.6344	0.0097099	0.961185	2.58599
Single-cell pbulk	B_Naive_Intermediate	Day 1	SHQ1	-1.40415	4.53703	-2.63331	0.00973956	0.961185	-2.58494
Single-cell pbulk	B_Naive_Intermediate	Day 1	MED1	1.34886	5.6758	2.63087	0.0098049	0.961185	2.58264
Single-cell pbulk	B_Naive_Intermediate	Day 1	TRIM21	1.40336	4.45252	2.64644	0.00988964	0.961185	2.57966
Single-cell pbulk	B_Naive_Intermediate	Day 1	ZNF318	-0.575256	7.75069	-2.64617	0.00995883	0.961185	-2.57726
Single-cell pbulk	B_Naive_Intermediate	Day 1	C22orf34	1.6632	4.48573	2.63245	0.0101839	0.961185	2.56952
Single-cell pbulk	B_Naive_Intermediate	Day 1	NFYC	-1.12818	6.1258	-2.61023	0.0103775	0.961185	-2.56299
Single-cell pbulk	B_Naive_Intermediate	Day 1	JMY	-1.22333	5.85959	-2.60659	0.0105018	0.961185	-2.55885
Single-cell pbulk	B_Naive_Intermediate	Day 1	CWC25	1.1928	5.93358	2.60084	0.0106272	0.961185	2.55472
Single-cell pbulk	B_Naive_Intermediate	Day 1	FBXW7	1.00413	6.1735	2.58912	0.0109731	0.961185	2.54355
Single-cell pbulk	B_Naive_Intermediate	Day 1	LXN	1.43684	3.59288	2.56712	0.0122859	0.961185	2.50382
Single-cell pbulk	B_Naive_Intermediate	Day 1	CTC-260E6.6	1.46598	3.70383	2.53592	0.0126944	0.961185	2.49223
Single-cell pbulk	B_Naive_Intermediate	Day 1	CD59	1.57664	4.17069	2.53143	0.0128586	0.961185	2.48766
Single-cell pbulk	B_Naive_Intermediate	Day 1	ANKRD54	-1.52985	4.36356	-2.52989	0.0129065	0.961185	-2.48634
Single-cell pbulk	B_Naive_Intermediate	Day 1	SMIM14	0.71186	7.78969	2.54114	0.0130671	0.961185	2.48194
Single-cell pbulk	B_Naive_Intermediate	Day 1	SMAP1	1.09421	6.34738	2.51947	0.0132454	0.961185	2.4771
Single-cell pbulk	B_Naive_Intermediate	Day 1	NUDCD2	-1.24253	5.47433	-2.52023	0.0132488	0.961185	-2.47701
Single-cell pbulk	B_Naive_Intermediate	Day 1	NOP14-AS1	-1.40535	3.78714	-2.53534	0.0132602	0.961185	-2.4767
Single-cell pbulk	B_Naive_Intermediate	Day 1	TUSC2	1.23367	5.49718	2.52818	0.0134538	0.961185	2.47153
Single-cell pbulk	B_Naive_Intermediate	Day 1	ELP6	-1.43581	4.71118	-2.51461	0.0134556	0.961185	-2.47148
Single-cell pbulk	B_Naive_Intermediate	Day 1	INSIG1	-1.2341	6.03851	-2.51914	0.0138348	0.961185	-2.46152
Single-cell pbulk	B_Naive_Intermediate	Day 1	SLC4A7	0.901172	6.52207	2.52057	0.0138404	0.961185	2.46138
Single-cell pbulk	B_Naive_Intermediate	Day 1	ISOC1	-1.4865	4.43803	-2.50391	0.0138491	0.961185	-2.46115
Single-cell pbulk	B_Naive_Intermediate	Day 1	RPSA	-0.342965	11.4534	-2.50888	0.0143095	0.961185	-2.4494
Single-cell pbulk	B_Naive_Intermediate	Day 1	PUS10	1.52326	3.98441	2.49776	0.014716	0.961185	2.43929
Single-cell pbulk	B_Naive_Intermediate	Day 1	C2CD5	1.13963	5.84795	2.47827	0.0148142	0.961185	2.43689
Single-cell pbulk	B_Naive_Intermediate	Day 1	RNF144B	1.45896	4.6104	2.49039	0.0150139	0.961185	2.43204
Single-cell pbulk	B_Naive_Intermediate	Day 1	RNF7	-0.84046	6.64845	-2.48353	0.015096	0.961185	-2.43007
Single-cell pbulk	B_Naive_Intermediate	Day 1	JADE2	-0.917163	6.38649	-2.48518	0.015138	0.961185	-2.42906
Single-cell pbulk	B_Naive_Intermediate	Day 1	RILPL2	1.1189	5.6025	2.4841	0.0152357	0.961185	2.42673
Single-cell pbulk	B_Naive_Intermediate	Day 1	LTA	-1.48424	4.05695	-2.48228	0.0153496	0.961185	-2.42402
Single-cell pbulk	B_Naive_Intermediate	Day 1	PGAP3	-1.50308	4.23555	-2.47235	0.0156256	0.961185	-2.41754
Single-cell pbulk	B_Naive_Intermediate	Day 1	FBXL5	-0.689625	6.60643	-2.49288	0.0156426	0.961185	-2.41715
Single-cell pbulk	B_Naive_Intermediate	Day 1	SPIDR	-1.00927	6.35868	-2.45653	0.015652	0.961185	-2.41693
Single-cell pbulk	B_Naive_Intermediate	Day 1	STK3	1.46366	3.57435	2.47248	0.0156732	0.961185	2.41644
Single-cell pbulk	B_Naive_Intermediate	Day 1	GLYR1	-1.15046	5.98456	-2.44947	0.0159454	0.961185	-2.41016
Single-cell pbulk	B_Naive_Intermediate	Day 1	GRINA	-0.704827	6.41055	-2.4712	0.0160352	0.961185	-2.40811
Single-cell pbulk	B_Naive_Intermediate	Day 1	LRIG1	1.42532	3.82706	2.44058	0.0163557	0.961185	2.40088
Single-cell pbulk	B_Naive_Intermediate	Day 1	C2orf68	1.34959	4.97904	2.44017	0.0163749	0.961185	2.40045
Single-cell pbulk	B_Naive_Intermediate	Day 1	MUS81	-1.29385	5.02964	-2.45411	0.0163942	0.961185	-2.40002
Single-cell pbulk	B_Naive_Intermediate	Day 1	C8orf76	1.45398	4.92387	2.4364	0.0173084	0.961185	2.38009
Single-cell pbulk	B_Naive_Intermediate	Day 1	DNAJC15	-0.823002	6.87765	-2.42877	0.0174217	0.961185	-2.37768
Single-cell pbulk	B_Naive_Intermediate	Day 1	HERC6	1.50217	3.96067	2.41021	0.0176654	0.961185	2.37256
Single-cell pbulk	B_Naive_Intermediate	Day 1	TBC1D31	1.61307	3.57226	2.40943	0.017733	0.961185	2.37115
Single-cell pbulk	B_Naive_Intermediate	Day 1	ABCA7	1.23276	5.2142	2.42535	0.0177804	0.961185	2.37016
Single-cell pbulk	B_Naive_Intermediate	Day 1	ZKSCAN1	-1.12654	6.39663	-2.40079	0.0181347	0.961185	-2.36286
Single-cell pbulk	B_Naive_Intermediate	Day 1	PKIA	-1.38149	4.58641	-2.39341	0.0184938	0.961185	-2.35558
Single-cell pbulk	B_Naive_Intermediate	Day 1	C19orf48	1.42837	4.66657	2.39126	0.0185793	0.961185	2.35387
Single-cell pbulk	B_Naive_Intermediate	Day 1	TTTY15	-0.863648	4.19247	-2.38943	0.018641	0.961185	-2.35263
Single-cell pbulk	B_Naive_Intermediate	Day 1	KCNK6	1.23328	3.01081	2.40557	0.0187597	0.961185	2.35027
Single-cell pbulk	B_Naive_Intermediate	Day 1	SAV1	-0.787775	6.67431	-2.37619	0.0192876	0.961185	-2.33993
Single-cell pbulk	B_Naive_Intermediate	Day 1	EIF2AK4	1.11426	5.33253	2.37348	0.0194221	0.961185	2.33733
Single-cell pbulk	B_Naive_Intermediate	Day 1	STK19	1.58364	4.14705	2.38797	0.0195188	0.961185	2.33547
Single-cell pbulk	B_Naive_Intermediate	Day 1	HSPBP1	-1.3368	4.37109	-2.38352	0.0197737	0.961185	-2.33061
Single-cell pbulk	B_Naive_Intermediate	Day 1	FKBP2	-1.06412	5.89939	-2.36532	0.0198714	0.961185	-2.32877
Single-cell pbulk	B_Naive_Intermediate	Day 1	OPTN	1.33404	5.31113	2.37667	0.020037	0.961185	2.32565
Single-cell pbulk	B_Naive_Intermediate	Day 1	TSTD1	-0.65148	7.89676	-2.37137	0.0203463	0.961185	-2.3199
Single-cell pbulk	B_Naive_Intermediate	Day 1	TMEM159	-1.3276	4.6058	-2.37051	0.0203605	0.961185	-2.31964
Single-cell pbulk	B_Naive_Intermediate	Day 1	HOXB2	1.41995	3.48727	2.36994	0.0203657	0.961185	2.31954
Single-cell pbulk	B_Naive_Intermediate	Day 1	EML6	1.44264	4.2167	2.36032	0.0208317	0.961185	2.31102
Single-cell pbulk	B_Naive_Intermediate	Day 1	PPP6R3	0.709508	6.85468	2.35953	0.0208385	0.961185	2.3109
Single-cell pbulk	B_Naive_Intermediate	Day 1	WDR60	-1.33335	5.20752	-2.35989	0.0208646	0.961185	-2.31043
Single-cell pbulk	B_Naive_Intermediate	Day 1	NAF1	-1.26057	4.85681	-2.34026	0.0211427	0.961185	-2.30543
Single-cell pbulk	B_Naive_Intermediate	Day 1	STRADB	-0.899396	5.86571	-2.35407	0.0211734	0.961185	-2.30488
Single-cell pbulk	B_Naive_Intermediate	Day 1	ATG16L1	-1.39797	4.42336	-2.35583	0.0212535	0.961185	-2.30345
Single-cell pbulk	B_Naive_Intermediate	Day 1	NRBP1	0.957829	5.9675	2.34898	0.0212621	0.961185	2.3033
Single-cell pbulk	B_Naive_Intermediate	Day 1	NBAS	1.06907	5.88375	2.33301	0.0215356	0.961185	2.29846
Single-cell pbulk	B_Naive_Intermediate	Day 1	XPO5	1.54018	4.2675	2.3317	0.021607	0.961185	2.29721
Single-cell pbulk	B_Naive_Intermediate	Day 1	ADRBK2	-0.748923	6.60219	-2.32923	0.021774	0.961185	-2.29429
Single-cell pbulk	B_Naive_Intermediate	Day 1	SNRPA1	-0.705761	6.9904	-2.34021	0.0217742	0.961185	-2.29428
Single-cell pbulk	B_Naive_Intermediate	Day 1	MTRF1L	-1.12614	4.9349	-2.32423	0.0220197	0.961185	-2.29003
Single-cell pbulk	B_Naive_Intermediate	Day 1	TCEAL4	1.24026	4.92864	2.33754	0.022072	0.961185	2.28913
Single-cell pbulk	B_Naive_Intermediate	Day 1	NAT10	1.26891	5.11211	2.32108	0.0222247	0.961185	2.2865
Single-cell pbulk	B_Naive_Intermediate	Day 1	LCN8	1.01049	3.95571	2.33328	0.022307	0.961185	2.2851
Single-cell pbulk	B_Naive_Intermediate	Day 1	ACSS2	-1.23769	3.50059	-2.31452	0.0226091	0.961185	-2.27998
Single-cell pbulk	B_Naive_Intermediate	Day 1	IRF8	-0.470969	8.32716	-2.33006	0.0226682	0.961185	-2.27898
Single-cell pbulk	B_Naive_Intermediate	Day 1	RBM4	0.746179	6.55974	2.31201	0.0227392	0.961185	2.27779
Single-cell pbulk	B_Naive_Intermediate	Day 1	HHLA3	1.35591	3.61103	2.321	0.0228362	0.961185	2.27616
Single-cell pbulk	B_Naive_Intermediate	Day 1	IKBKAP	-1.20503	4.91702	-2.3019	0.0232957	0.961185	-2.26855
Single-cell pbulk	B_Naive_Intermediate	Day 1	IFRD2	0.920668	5.12333	2.31615	0.0233028	0.961185	2.26843
Single-cell pbulk	B_Naive_Intermediate	Day 1	C15orf57	0.776451	6.99693	2.31156	0.0233178	0.961185	2.26819
Single-cell pbulk	B_Naive_Intermediate	Day 1	IGFBP4	1.43525	4.16832	2.31222	0.0234799	0.961185	2.26554
Single-cell pbulk	B_Naive_Intermediate	Day 1	PELI3	1.1986	3.43345	2.31001	0.0234943	0.961185	2.2653
Single-cell pbulk	B_Naive_Intermediate	Day 1	RPP21	0.992172	6.02915	2.31307	0.0235387	0.961185	2.26458
Single-cell pbulk	B_Naive_Intermediate	Day 1	KDSR	-1.3691	4.6923	-2.29196	0.0239138	0.961185	-2.25851
Single-cell pbulk	B_Naive_Intermediate	Day 1	NAA16	-0.86248	5.58131	-2.30662	0.02402	0.961185	-2.25681
Single-cell pbulk	B_Naive_Intermediate	Day 1	ZNF429	-1.27477	5.02091	-2.30193	0.024097	0.961185	-2.25558
Single-cell pbulk	B_Naive_Intermediate	Day 1	BNIP2	-0.55845	7.35924	-2.29665	0.0243773	0.961185	-2.25113
Single-cell pbulk	B_Naive_Intermediate	Day 1	COG6	-1.29375	5.06577	-2.29529	0.024464	0.961185	-2.24976
Single-cell pbulk	B_Naive_Intermediate	Day 1	ZNF407	-1.2457	5.22166	-2.29509	0.0246757	0.961185	-2.24644
Single-cell pbulk	B_Naive_Intermediate	Day 1	MARCH1	0.453316	8.96078	2.2865	0.0249512	0.961185	2.24216
Single-cell pbulk	B_Naive_Intermediate	Day 1	THOC5	-1.19698	4.92459	-2.27319	0.0250309	0.961185	-2.24093
Single-cell pbulk	B_Naive_Intermediate	Day 1	TBP	-1.22061	5.66274	-2.27182	0.0251571	0.961185	-2.23898
Single-cell pbulk	B_Naive_Intermediate	Day 1	PCCB	1.29905	4.36721	2.28452	0.0251581	0.961185	2.23897
Single-cell pbulk	B_Naive_Intermediate	Day 1	IFT81	-1.32712	3.27763	-2.26801	0.0253557	0.961185	-2.23594
Single-cell pbulk	B_Naive_Intermediate	Day 1	PDCD11	-1.2566	4.68668	-2.27641	0.0257945	0.961185	-2.22929
Single-cell pbulk	B_Naive_Intermediate	Day 1	STIM1	-1.02691	5.92744	-2.26885	0.0259525	0.961185	-2.22692
Single-cell pbulk	B_Naive_Intermediate	Day 1	HLA-DRB1	-0.239502	11.3298	-2.27213	0.0259941	0.961185	-2.2263
Single-cell pbulk	B_Naive_Intermediate	Day 1	SUCLG2	-0.845201	6.12431	-2.25582	0.0261352	0.961185	-2.2242
Single-cell pbulk	B_Naive_Intermediate	Day 1	WARS	1.31352	4.83499	2.26312	0.0265448	0.961185	2.21815
Single-cell pbulk	B_Naive_Intermediate	Day 1	AGO3	0.861814	6.34765	2.25005	0.0270441	0.961185	2.21088
Single-cell pbulk	B_Naive_Intermediate	Day 1	MAD2L2	-1.13293	5.10904	-2.25575	0.0271531	0.961185	-2.20931
Single-cell pbulk	B_Naive_Intermediate	Day 1	STK11IP	1.14816	3.69153	2.25616	0.0271568	0.961185	2.20926
Single-cell pbulk	B_Naive_Intermediate	Day 1	PKM	-0.729123	7.28696	-2.24927	0.027417	0.961185	-2.20553
Single-cell pbulk	B_Naive_Intermediate	Day 1	PLD4	-0.998242	6.17531	-2.24643	0.0275895	0.961185	-2.20307
Single-cell pbulk	B_Naive_Intermediate	Day 1	PSMD14	1.09252	5.58129	2.23357	0.0276115	0.961185	2.20276
Single-cell pbulk	B_Naive_Intermediate	Day 1	PARP9	-1.25553	5.29859	-2.24305	0.0277667	0.961185	-2.20057
Single-cell pbulk	B_Naive_Intermediate	Day 1	FH	1.21707	5.1904	2.23055	0.0278178	0.961185	2.19985
Single-cell pbulk	B_Naive_Intermediate	Day 1	MAPK8IP3	0.852542	6.18633	2.2286	0.0280048	0.961185	2.19722
Single-cell pbulk	B_Naive_Intermediate	Day 1	WDR83OS	-0.635311	7.1377	-2.2418	0.0280954	0.961185	-2.19595
Single-cell pbulk	B_Naive_Intermediate	Day 1	TEX2	-1.3472	3.5642	-2.23141	0.0286003	0.961185	-2.18895
Single-cell pbulk	B_Naive_Intermediate	Day 1	ITGAM	1.41495	3.93882	2.2335	0.0286597	0.961185	2.18814
Single-cell pbulk	B_Naive_Intermediate	Day 1	TUBGCP4	-1.358	4.52818	-2.21353	0.0290471	0.961185	-2.18285
Single-cell pbulk	B_Naive_Intermediate	Day 1	NSA2	-0.641383	7.65022	-2.22301	0.029189	0.961185	-2.18092
Single-cell pbulk	B_Naive_Intermediate	Day 1	CNPY2	1.2309	4.80949	2.21	0.0293015	0.961185	2.17941
Single-cell pbulk	B_Naive_Intermediate	Day 1	UBAP2	-1.37401	4.51349	-2.22004	0.0293651	0.961185	-2.17855
Single-cell pbulk	B_Naive_Intermediate	Day 1	FCRL2	0.682247	7.24669	2.21524	0.029766	0.961185	2.17319
Single-cell pbulk	B_Naive_Intermediate	Day 1	DEDD	-1.25582	4.88787	-2.20008	0.0299717	0.961185	-2.17046
Single-cell pbulk	B_Naive_Intermediate	Day 1	PCIF1	-1.01028	6.23589	-2.20024	0.030004	0.961185	-2.17004
Single-cell pbulk	B_Naive_Intermediate	Day 1	KIAA1279	1.39833	3.79224	2.19963	0.0300047	0.961185	2.17003
Single-cell pbulk	B_Naive_Intermediate	Day 1	GNG11	1.15992	3.46794	2.21341	0.0300131	0.961185	2.16992
Single-cell pbulk	B_Naive_Intermediate	Day 1	EIF1AY	-0.693595	4.62953	-2.20325	0.0305896	0.961185	-2.16237
Single-cell pbulk	B_Naive_Intermediate	Day 1	LASP1	0.97536	5.73549	2.2017	0.030634	0.961185	2.16179
Single-cell pbulk	B_Naive_Intermediate	Day 1	TEX261	1.30201	3.29829	2.19099	0.0306993	0.961185	2.16095
Single-cell pbulk	B_Naive_Intermediate	Day 1	ALKBH7	-0.779016	6.76598	-2.1905	0.0307218	0.961185	-2.16066
Single-cell pbulk	B_Naive_Intermediate	Day 1	TRIM38	0.544443	7.93394	2.20176	0.0308463	0.961185	2.15905
Single-cell pbulk	B_Naive_Intermediate	Day 1	CCNL2	0.726801	6.51792	2.19731	0.0309082	0.961185	2.15825
Single-cell pbulk	B_Naive_Intermediate	Day 1	BLCAP	-0.733125	6.78286	-2.19732	0.0310116	0.961185	-2.15692
Single-cell pbulk	B_Naive_Intermediate	Day 1	ZNF800	-0.60115	7.44939	-2.19728	0.031054	0.961185	-2.15638
Single-cell pbulk	B_Naive_Intermediate	Day 1	COMMD4	-1.23432	4.58795	-2.19698	0.0311121	0.961185	-2.15564
Single-cell pbulk	B_Naive_Intermediate	Day 1	MCPH1	0.934022	6.00688	2.18392	0.031172	0.961185	2.15487
Single-cell pbulk	B_Naive_Intermediate	Day 1	CCDC90B	-0.931328	5.98687	-2.18988	0.0315263	0.961185	-2.15037
Single-cell pbulk	B_Naive_Intermediate	Day 1	RUFY2	-1.11111	5.45578	-2.17735	0.0316725	0.961185	-2.14852
Single-cell pbulk	B_Naive_Intermediate	Day 1	LONP2	-0.641765	7.0906	-2.17667	0.0317243	0.961185	-2.14787
Single-cell pbulk	B_Naive_Intermediate	Day 1	PIGB	-1.01239	5.7177	-2.18516	0.031791	0.961185	-2.14703
Single-cell pbulk	B_Naive_Intermediate	Day 1	BBC3	1.20941	3.19728	2.18687	0.0318855	0.961185	2.14584
Single-cell pbulk	B_Naive_Intermediate	Day 1	SNAPIN	-1.10959	5.20425	-2.18716	0.0320201	0.961185	-2.14416
Single-cell pbulk	B_Naive_Intermediate	Day 1	INTS9	1.14682	5.23447	2.18677	0.032096	0.961185	2.14321
Single-cell pbulk	B_Naive_Intermediate	Day 1	NAIP	1.29894	4.65635	2.1793	0.0323483	0.961185	2.14008
Single-cell pbulk	B_Naive_Intermediate	Day 1	NSMF	1.34782	4.44596	2.16834	0.0324073	0.961185	2.13935
Single-cell pbulk	B_Naive_Intermediate	Day 1	DNAJC17	1.32092	4.84395	2.18106	0.032464	0.961185	2.13865
Single-cell pbulk	B_Naive_Intermediate	Day 1	SEPT2	0.568711	7.20615	2.17384	0.0326998	0.961185	2.13575
Single-cell pbulk	B_Naive_Intermediate	Day 1	EIF3L	-0.362551	8.60088	-2.17119	0.0329317	0.961185	-2.13291
Single-cell pbulk	B_Naive_Intermediate	Day 1	STARD4	-1.27159	4.06382	-2.15803	0.0331826	0.961185	-2.12987
Single-cell pbulk	B_Naive_Intermediate	Day 1	RRM1	-1.39256	4.47668	-2.15784	0.0331978	0.961185	-2.12968
Single-cell pbulk	B_Naive_Intermediate	Day 1	RBPJ	1.01954	5.51168	2.1717	0.0333799	0.961185	2.12748
Single-cell pbulk	B_Naive_Intermediate	Day 1	METTL13	1.22985	4.35662	2.16531	0.0336436	0.961185	2.12432
Single-cell pbulk	B_Naive_Intermediate	Day 1	RTN4	0.649549	6.67005	2.15117	0.0337748	0.961185	2.12275
Single-cell pbulk	B_Naive_Intermediate	Day 1	FERMT3	-0.781801	6.26588	-2.14975	0.033849	0.961185	-2.12187
Single-cell pbulk	B_Naive_Intermediate	Day 1	ZSCAN32	-1.197	4.00835	-2.16032	0.0338517	0.961185	-2.12183
Single-cell pbulk	B_Naive_Intermediate	Day 1	RP11-463O12.3	1.24494	4.00861	2.15513	0.0342862	0.961185	2.11669
Single-cell pbulk	B_Naive_Intermediate	Day 1	SPNS1	-1.14936	5.11073	-2.15417	0.0344652	0.961185	-2.11459
Single-cell pbulk	B_Naive_Intermediate	Day 1	NOL8	-0.835565	6.20982	-2.14799	0.0346011	0.961185	-2.113
Single-cell pbulk	B_Naive_Intermediate	Day 1	FAM126A	0.705998	6.46419	2.15047	0.0347583	0.961185	2.11116
Single-cell pbulk	B_Naive_Intermediate	Day 1	NDUFB4	0.719721	6.59163	2.13632	0.0350024	0.961185	2.10833
Single-cell pbulk	B_Naive_Intermediate	Day 1	ZNF283	1.26481	3.48792	2.13526	0.0350893	0.961185	2.10733
Single-cell pbulk	B_Naive_Intermediate	Day 1	PPHLN1	0.777249	6.74018	2.13517	0.0350987	0.961185	2.10722
Single-cell pbulk	B_Naive_Intermediate	Day 1	CDPF1	1.23578	3.90416	2.12715	0.0357275	0.961185	2.10001
Single-cell pbulk	B_Naive_Intermediate	Day 1	DDX31	1.20895	4.6652	2.12689	0.0357495	0.961185	2.09977
Single-cell pbulk	B_Naive_Intermediate	Day 1	TMEM56	1.23421	3.27685	2.13475	0.036012	0.961185	2.09679
Single-cell pbulk	B_Naive_Intermediate	Day 1	TAF10	-0.569543	7.85308	-2.134	0.0361093	0.961185	-2.09569
Single-cell pbulk	B_Naive_Intermediate	Day 1	NT5C2	1.15046	5.33524	2.13038	0.0362341	0.961185	2.09429
Single-cell pbulk	B_Naive_Intermediate	Day 1	AURKAIP1	-0.592682	6.62361	-2.13462	0.0362999	0.961185	-2.09355
Single-cell pbulk	B_Naive_Intermediate	Day 1	TMEM97	1.25249	3.33205	2.13197	0.0364049	0.961185	2.09238
Single-cell pbulk	B_Naive_Intermediate	Day 1	ACIN1	-0.610189	7.40963	-2.11917	0.0364473	0.961185	-2.0919
Single-cell pbulk	B_Naive_Intermediate	Day 1	NUP210	0.717364	6.78801	2.12751	0.0365297	0.961185	2.09098
Single-cell pbulk	B_Naive_Intermediate	Day 1	CCDC126	1.35153	4.26028	2.12959	0.0365728	0.961185	2.0905
Single-cell pbulk	B_Naive_Intermediate	Day 1	ZNF426	-1.3729	4.562	-2.12673	0.0367288	0.961185	-2.08877
Single-cell pbulk	B_Naive_Intermediate	Day 1	MAST4	1.34695	4.11686	2.124	0.0370093	0.961185	2.08566
Single-cell pbulk	B_Naive_Intermediate	Day 1	TAF1D	-0.585477	7.78925	-2.10893	0.0373439	0.961185	-2.08198
Single-cell pbulk	B_Naive_Intermediate	Day 1	MDS2	-1.25301	4.10046	-2.11263	0.0378375	0.961185	-2.07661
Single-cell pbulk	B_Naive_Intermediate	Day 1	CDKN2AIP	0.82649	5.90443	2.11505	0.037947	0.961185	2.07543
Single-cell pbulk	B_Naive_Intermediate	Day 1	DAZAP2	-0.329011	8.91996	-2.11165	0.0379719	0.961185	-2.07516
Single-cell pbulk	B_Naive_Intermediate	Day 1	SH2D3C	1.01565	5.71674	2.10133	0.0380537	0.961185	2.07428
Single-cell pbulk	B_Naive_Intermediate	Day 1	C7orf13	1.32915	3.70151	2.10108	0.0380545	0.961185	2.07427
Single-cell pbulk	B_Naive_Intermediate	Day 1	RP11-849H4.4	-1.26461	4.34624	-2.11116	0.0380972	0.961185	-2.07381
Single-cell pbulk	B_Naive_Intermediate	Day 1	SENP2	1.03297	5.53135	2.10796	0.0382059	0.961185	2.07264
Single-cell pbulk	B_Naive_Intermediate	Day 1	FCN1	1.35431	4.2987	2.11078	0.0382439	0.961185	2.07223
Single-cell pbulk	B_Naive_Intermediate	Day 1	ZNF726	-1.28022	3.43381	-2.09589	0.0385198	0.961185	-2.06928
Single-cell pbulk	B_Naive_Intermediate	Day 1	USP33	-0.736512	6.5973	-2.09422	0.0386248	0.961185	-2.06816
Single-cell pbulk	B_Naive_Intermediate	Day 1	GTF2H2C	1.26776	4.70646	2.10365	0.0388054	0.961185	2.06624
Single-cell pbulk	B_Naive_Intermediate	Day 1	RPIA	0.91879	5.8135	2.09199	0.0388284	0.961185	2.066
Single-cell pbulk	B_Naive_Intermediate	Day 1	TRIM8	-1.09129	5.3598	-2.10196	0.0388484	0.961185	-2.06579
Single-cell pbulk	B_Naive_Intermediate	Day 1	MESDC2	0.833143	6.13055	2.09217	0.0388919	0.961185	2.06533
Single-cell pbulk	B_Naive_Intermediate	Day 1	STK32C	-1.32528	3.94989	-2.09896	0.0392744	0.961185	-2.0613
Single-cell pbulk	B_Naive_Intermediate	Day 1	UFC1	0.688781	7.08053	2.09507	0.0393357	0.961185	2.06066
Single-cell pbulk	B_Naive_Intermediate	Day 1	TBC1D32	-1.24817	4.20529	-2.09603	0.0394797	0.961185	-2.05915
Single-cell pbulk	B_Naive_Intermediate	Day 1	CST3	1.20534	5.43354	2.08541	0.0394806	0.961185	2.05914
Single-cell pbulk	B_Naive_Intermediate	Day 1	ACOX1	-1.21709	4.35069	-2.08481	0.0394887	0.961185	-2.05906
Single-cell pbulk	B_Naive_Intermediate	Day 1	CTD-2341M24.1	-1.17477	3.44984	-2.08499	0.0395181	0.961185	-2.05875
Single-cell pbulk	B_Naive_Intermediate	Day 1	BAK1	1.06499	4.06219	2.09311	0.0396808	0.961185	2.05706
Single-cell pbulk	B_Naive_Intermediate	Day 1	PDS5B	-0.77759	6.21328	-2.07736	0.040221	0.961185	-2.05147
Single-cell pbulk	B_Naive_Intermediate	Day 1	ASH1L	0.453269	7.96668	2.08738	0.0403274	0.961185	2.05038
Single-cell pbulk	B_Naive_Intermediate	Day 1	UBC	-0.361581	10.0635	-2.08741	0.0404171	0.961185	-2.04946
Single-cell pbulk	B_Naive_Intermediate	Day 1	CYB5R3	0.645057	6.59739	2.08018	0.0409708	0.961185	2.04383
Single-cell pbulk	B_Naive_Intermediate	Day 1	TRIM65	1.09365	4.66767	2.07663	0.0410841	0.961185	2.04268
Single-cell pbulk	B_Naive_Intermediate	Day 1	PHF8	1.26856	5.074	2.06569	0.0412962	0.961185	2.04054
Single-cell pbulk	B_Naive_Intermediate	Day 1	MTMR3	1.07636	5.38495	2.06483	0.0414282	0.961185	2.03922
Single-cell pbulk	B_Naive_Intermediate	Day 1	C16orf72	0.746884	6.08479	2.06156	0.0417564	0.961185	2.03594
Single-cell pbulk	B_Naive_Intermediate	Day 1	BBS1	1.23283	3.85587	2.06075	0.0418296	0.961185	2.03521
Single-cell pbulk	B_Naive_Intermediate	Day 1	LRCH3	0.783934	6.2066	2.05904	0.0419417	0.961185	2.0341
Single-cell pbulk	B_Naive_Intermediate	Day 1	NUCB1	0.857412	6.18138	2.06724	0.0420531	0.961185	2.03299
Single-cell pbulk	B_Naive_Intermediate	Day 1	CDC123	0.515576	6.50987	2.06916	0.0420651	0.961185	2.03288
Single-cell pbulk	B_Naive_Intermediate	Day 1	MAP2K5	1.10221	5.35891	2.06828	0.0420676	0.961185	2.03285
Single-cell pbulk	B_Naive_Intermediate	Day 1	DMTF1	0.611652	7.09766	2.065	0.0424723	0.961185	2.02886
Single-cell pbulk	B_Naive_Intermediate	Day 1	FAM98A	1.21434	4.83055	2.06336	0.0425116	0.961185	2.02848
Single-cell pbulk	B_Naive_Intermediate	Day 1	NEU3	-1.07528	3.61416	-2.05909	0.0429731	0.961185	-2.02397
Single-cell pbulk	B_Naive_Intermediate	Day 1	KDM2B	-0.716093	6.38747	-2.06249	0.0429939	0.961185	-2.02377
Single-cell pbulk	B_Naive_Intermediate	Day 1	ETV6	0.719229	6.70364	2.05713	0.0431404	0.961185	2.02235
Single-cell pbulk	B_Naive_Intermediate	Day 1	LIPT1	1.2593	3.97059	2.05315	0.0435145	0.961185	2.01874
Single-cell pbulk	B_Naive_Intermediate	Day 1	MCM9	1.07509	5.02231	2.04882	0.0437794	0.961185	2.0162
Single-cell pbulk	B_Naive_Intermediate	Day 1	NEDD9	0.861372	6.24172	2.03973	0.0438642	0.961185	2.01539
Single-cell pbulk	B_Naive_Intermediate	Day 1	ZNF658	0.953763	3.79962	2.04957	0.043876	0.961185	2.01527
Single-cell pbulk	B_Naive_Intermediate	Day 1	CCNG2	-0.790879	6.86218	-2.0376	0.0440804	0.961185	-2.01333
Single-cell pbulk	B_Naive_Intermediate	Day 1	PHIP	-0.484515	7.68054	-2.04507	0.0441816	0.961185	-2.01236
Single-cell pbulk	B_Naive_Intermediate	Day 1	PPP2R2A	0.840646	6.05464	2.0446	0.0442804	0.961185	2.01143
Single-cell pbulk	B_Naive_Intermediate	Day 1	DDX3X	0.516475	7.93002	2.03331	0.0445742	0.961185	2.00865
Single-cell pbulk	B_Naive_Intermediate	Day 1	RBM38	-0.559852	7.51971	-2.0404	0.0450465	0.961185	-2.00422
Single-cell pbulk	B_Naive_Intermediate	Day 1	DNAJC3	0.820762	6.05945	2.03899	0.0450725	0.961185	2.00398
Single-cell pbulk	B_Naive_Intermediate	Day 1	GALK2	1.18194	4.39208	2.03681	0.045227	0.961185	2.00254
Single-cell pbulk	B_Naive_Intermediate	Day 1	SH2B3	1.24173	4.73459	2.0255	0.0453289	0.961185	2.00159
Single-cell pbulk	B_Naive_Intermediate	Day 1	NFKBIA	-0.492025	9.00148	-2.03468	0.0453613	0.961185	-2.00129
Single-cell pbulk	B_Naive_Intermediate	Day 1	RPL24	-0.346474	10.8028	-2.03409	0.0454937	0.961185	-2.00006
Single-cell pbulk	B_Naive_Intermediate	Day 1	CNNM2	-1.05045	4.57016	-2.02125	0.0457743	0.961185	-1.99747
Single-cell pbulk	B_Naive_Intermediate	Day 1	ZMPSTE24	1.15559	4.81774	2.02925	0.0458316	0.961185	1.99694
Single-cell pbulk	B_Naive_Intermediate	Day 1	C2orf74	-1.31257	4.29526	-2.01996	0.0459555	0.961185	-1.9958
Single-cell pbulk	B_Naive_Intermediate	Day 1	LAMP2	1.03184	5.46859	2.02834	0.0460839	0.961185	1.99462
Single-cell pbulk	B_Naive_Intermediate	Day 1	NUDT1	1.18957	5.23195	2.01765	0.0462031	0.961185	1.99353
Single-cell pbulk	B_Naive_Intermediate	Day 1	TMEM120B	-1.14759	4.06567	-2.02488	0.0462593	0.961185	-1.99302
Single-cell pbulk	B_Naive_Intermediate	Day 1	PEX19	-0.972267	4.74478	-2.02437	0.0464573	0.961185	-1.99121
Single-cell pbulk	B_Naive_Intermediate	Day 1	EPB41L4A-AS1	0.834798	6.28995	2.01519	0.0464727	0.961185	1.99107
Single-cell pbulk	B_Naive_Intermediate	Day 1	RP11-780K2.1	-1.14803	4.23511	-2.02555	0.0465074	0.961185	-1.99076
Single-cell pbulk	B_Naive_Intermediate	Day 1	FAM8A1	-1.2738	3.89044	-2.01112	0.0468516	0.961185	-1.98764
Single-cell pbulk	B_Naive_Intermediate	Day 1	AUTS2	0.806554	5.96076	2.01985	0.0469206	0.961185	1.98702
Single-cell pbulk	B_Naive_Intermediate	Day 1	NCSTN	0.96731	5.46559	2.01755	0.0471506	0.961185	1.98495
Single-cell pbulk	B_Naive_Intermediate	Day 1	IL6R	1.07536	3.01369	2.01697	0.0474734	0.961185	1.98205
Single-cell pbulk	B_Naive_Intermediate	Day 1	METTL8	-0.714574	6.28893	-2.01613	0.047485	0.961185	-1.98195
Single-cell pbulk	B_Naive_Intermediate	Day 1	RPS10	-0.301327	11.8426	-2.01298	0.0478174	0.961185	-1.97899
Single-cell pbulk	B_Naive_Intermediate	Day 1	ZKSCAN3	-1.13421	3.26214	-2.00652	0.0484137	0.961185	-1.97372
Single-cell pbulk	B_Naive_Intermediate	Day 1	MCEE	1.19958	4.13557	1.99493	0.0486756	0.961185	1.97142
Single-cell pbulk	B_Naive_Intermediate	Day 1	FER	-1.18712	4.82424	-1.99409	0.048812	0.961185	-1.97023
Single-cell pbulk	B_Naive_Intermediate	Day 1	HIST1H4C	-0.616051	6.97437	-2.00447	0.0488852	0.961185	-1.96959
Single-cell pbulk	B_Naive_Intermediate	Day 1	GLUL	1.10512	4.88302	2.00266	0.048984	0.961185	1.96873
Single-cell pbulk	B_Naive_Intermediate	Day 1	ATP5G2	-0.329476	9.36609	-2.00399	0.0490664	0.961185	-1.96801
Single-cell pbulk	B_Naive_Intermediate	Day 1	OSGEP	0.665826	6.82724	1.99106	0.0490961	0.961185	1.96776
Single-cell pbulk	B_Naive_Intermediate	Day 1	IAH1	-0.93157	5.58632	-2.00021	0.0491226	0.961185	-1.96753
Single-cell pbulk	B_Naive_Intermediate	Day 1	RRP9	-1.07202	4.69119	-1.98885	0.0492946	0.961185	-1.96603
Single-cell pbulk	B_Naive_Intermediate	Day 1	SCRN2	1.00548	5.15197	1.98882	0.0492979	0.961185	1.96601
Single-cell pbulk	B_Naive_Intermediate	Day 1	NAMPT	-1.0695	5.36292	-1.99828	0.049436	0.961185	-1.96481
Single-cell pbulk	B_Naive_Intermediate	Day 1	SLC39A9	0.997876	4.64243	1.99747	0.0494986	0.961185	1.96427
Single-cell pbulk	B_Naive_Intermediate	Day 1	TARS2	1.23262	4.67314	1.9867	0.0495365	0.961185	1.96394
Single-cell pbulk	B_Naive_Intermediate	Day 1	WDR74	-0.730525	6.42616	-1.99396	0.0496858	0.961185	-1.96266
Single-cell pbulk	B_Naive_Intermediate	Day 1	AKAP10	-0.889584	5.81429	-1.99689	0.0497026	0.961185	-1.96251
Single-cell pbulk	B_Naive_Intermediate	Day 1	CDC42SE2	0.485516	7.31015	1.99017	0.0499587	0.961185	1.96032
Single-cell pbulk	B_Naive_Intermediate	Day 28	MTAP	1.86916	4.78616	3.0879	0.00291389	0.964365	2.97668
Single-cell pbulk	B_Naive_Intermediate	Day 28	STK19	2.02897	4.14705	3.07502	0.00294031	0.964365	2.97391
Single-cell pbulk	B_Naive_Intermediate	Day 28	CDK2	1.83554	3.62537	3.02006	0.00316706	0.964365	2.95104
Single-cell pbulk	B_Naive_Intermediate	Day 28	SPNS1	-1.51976	5.11073	-3.03965	0.00323378	0.964365	-2.94459
Single-cell pbulk	B_Naive_Intermediate	Day 28	ETV6	1.01151	6.70364	3.02156	0.00338158	0.964365	2.93074
Single-cell pbulk	B_Naive_Intermediate	Day 28	CNTRL	0.567111	7.75203	2.99292	0.00373485	0.974237	2.89973
Single-cell pbulk	B_Naive_Intermediate	Day 28	MME	-1.88684	3.1011	-2.91716	0.00432455	0.974237	-2.85346
Single-cell pbulk	B_Naive_Intermediate	Day 28	CCND3	0.606255	8.13893	2.93638	0.00437784	0.974237	2.84957
Single-cell pbulk	B_Naive_Intermediate	Day 28	TRAM1	-0.745822	7.37188	-2.86199	0.0050735	0.974237	-2.80233
Single-cell pbulk	B_Naive_Intermediate	Day 28	GS1-124K5.3	-1.89563	3.90878	-2.81437	0.00613898	0.974237	-2.74026
Single-cell pbulk	B_Naive_Intermediate	Day 28	PLIN3	1.38385	5.01713	2.80893	0.00631453	0.974237	2.73099
Single-cell pbulk	B_Naive_Intermediate	Day 28	CTU2	1.48122	3.49538	2.77006	0.00706691	0.974237	2.69367
Single-cell pbulk	B_Naive_Intermediate	Day 28	FCGR3A	1.7549	3.5259	2.71547	0.00774638	0.974237	2.66293
Single-cell pbulk	B_Naive_Intermediate	Day 28	DCAF5	-0.962902	6.41997	-2.69823	0.00811299	0.974237	-2.64733
Single-cell pbulk	B_Naive_Intermediate	Day 28	R3HCC1L	1.46436	4.98276	2.674	0.00868232	0.974237	2.62432
Single-cell pbulk	B_Naive_Intermediate	Day 28	FADS3	-1.12498	6.46508	-2.69196	0.00891508	0.974237	-2.61529
Single-cell pbulk	B_Naive_Intermediate	Day 28	OGG1	-1.46731	4.40855	-2.67814	0.00895375	0.974237	-2.61381
Single-cell pbulk	B_Naive_Intermediate	Day 28	RP13-188A5.1	1.20373	5.3752	2.68349	0.00896163	0.974237	2.61351
Single-cell pbulk	B_Naive_Intermediate	Day 28	TRPM7	0.667551	7.00766	2.67004	0.00915749	0.974237	2.60612
Single-cell pbulk	B_Naive_Intermediate	Day 28	SPIDR	-1.00941	6.35868	-2.65426	0.00917236	0.974237	-2.60556
Single-cell pbulk	B_Naive_Intermediate	Day 28	MTRF1L	-1.19298	4.9349	-2.64537	0.00940129	0.974237	-2.59711
Single-cell pbulk	B_Naive_Intermediate	Day 28	KLF7	-1.17888	5.30572	-2.65736	0.00945194	0.974237	-2.59526
Single-cell pbulk	B_Naive_Intermediate	Day 28	NVL	1.37221	5.27896	2.65792	0.00951859	0.974237	2.59284
Single-cell pbulk	B_Naive_Intermediate	Day 28	UBR5	0.771516	6.78873	2.63104	0.00978102	0.974237	2.58348
Single-cell pbulk	B_Naive_Intermediate	Day 28	NUP214	0.681986	6.56797	2.64336	0.00990141	0.974237	2.57925
Single-cell pbulk	B_Naive_Intermediate	Day 28	FAIM3	-0.405717	9.64801	-2.62913	0.0102642	0.974237	-2.5668
Single-cell pbulk	B_Naive_Intermediate	Day 28	UBAP2	-1.56179	4.51349	-2.62642	0.0103817	0.974237	-2.56285
Single-cell pbulk	B_Naive_Intermediate	Day 28	PARP9	-1.43589	5.29859	-2.61595	0.0106512	0.974237	-2.55394
Single-cell pbulk	B_Naive_Intermediate	Day 28	ZNF727	-1.41425	3.13774	-2.61661	0.010844	0.974237	-2.54769
Single-cell pbulk	B_Naive_Intermediate	Day 28	ABCB10	-1.46418	4.41506	-2.59031	0.0109504	0.974237	-2.54428
Single-cell pbulk	B_Naive_Intermediate	Day 28	OSBPL11	-1.67802	4.21337	-2.58755	0.0110201	0.974237	-2.54206
Single-cell pbulk	B_Naive_Intermediate	Day 28	MAP4K1	-0.753979	6.49551	-2.6016	0.0110953	0.974237	-2.53968
Single-cell pbulk	B_Naive_Intermediate	Day 28	ZFAND3	-0.715528	6.77368	-2.59148	0.0114298	0.974237	-2.52928
Single-cell pbulk	B_Naive_Intermediate	Day 28	BPNT1	1.68906	4.15977	2.59229	0.0114411	0.974237	2.52893
Single-cell pbulk	B_Naive_Intermediate	Day 28	OCRL	1.57115	3.42932	2.57173	0.0115217	0.974237	2.52647
Single-cell pbulk	B_Naive_Intermediate	Day 28	IL32	1.6137	4.7016	2.58789	0.0115495	0.974237	2.52562
Single-cell pbulk	B_Naive_Intermediate	Day 28	TMEM41B	0.99165	5.6611	2.59508	0.0115774	0.974237	2.52477
Single-cell pbulk	B_Naive_Intermediate	Day 28	MED6	-1.29307	5.36613	-2.56139	0.0118318	0.974237	-2.51712
Single-cell pbulk	B_Naive_Intermediate	Day 28	FAM159A	-0.995406	5.67429	-2.5586	0.0119465	0.974237	-2.51372
Single-cell pbulk	B_Naive_Intermediate	Day 28	NEURL4	-1.40018	3.43984	-2.57127	0.0121123	0.974237	-2.50886
Single-cell pbulk	B_Naive_Intermediate	Day 28	HLA-DRB1	-0.254645	11.3298	-2.57074	0.0121577	0.974237	-2.50753
Single-cell pbulk	B_Naive_Intermediate	Day 28	PLEKHA8	-1.53879	4.15269	-2.56551	0.0123894	0.974237	-2.50085
Single-cell pbulk	B_Naive_Intermediate	Day 28	PPP6R3	0.709625	6.85468	2.55397	0.0125223	0.974237	2.49707
Single-cell pbulk	B_Naive_Intermediate	Day 28	PAIP1	-1.03447	5.87648	-2.53821	0.0125958	0.974237	-2.495
Single-cell pbulk	B_Naive_Intermediate	Day 28	RWDD2A	-1.43272	3.11932	-2.54422	0.0129801	0.974237	-2.48431
Single-cell pbulk	B_Naive_Intermediate	Day 28	USP53	1.37897	4.90549	2.53281	0.0133312	0.974237	2.4748
Single-cell pbulk	B_Naive_Intermediate	Day 28	SIPA1L1	0.73822	7.33027	2.53321	0.013356	0.974237	2.47413
Single-cell pbulk	B_Naive_Intermediate	Day 28	NRGN	-1.99915	3.53519	-2.53685	0.013378	0.974237	-2.47354
Single-cell pbulk	B_Naive_Intermediate	Day 28	TOPORS-AS1	-1.4222	4.76289	-2.51056	0.0135775	0.974237	-2.46825
Single-cell pbulk	B_Naive_Intermediate	Day 28	TMEM131	0.470958	7.73855	2.52461	0.0136089	0.974237	2.46742
Single-cell pbulk	B_Naive_Intermediate	Day 28	DDB1	0.774807	6.51551	2.52346	0.0136934	0.974237	2.46521
Single-cell pbulk	B_Naive_Intermediate	Day 28	SEMA4F	1.52657	3.48656	2.50733	0.0136991	0.974237	2.46506
Single-cell pbulk	B_Naive_Intermediate	Day 28	TNFAIP3	1.07026	5.82058	2.52525	0.0137336	0.974237	2.46416
Single-cell pbulk	B_Naive_Intermediate	Day 28	KLHL11	-1.27586	4.57337	-2.51834	0.0137854	0.974237	-2.46281
Single-cell pbulk	B_Naive_Intermediate	Day 28	ZNF721	0.653566	7.10996	2.50573	0.0141777	0.974237	2.45273
Single-cell pbulk	B_Naive_Intermediate	Day 28	HLA-DOB	-0.52482	8.06649	-2.50241	0.0146985	0.974237	-2.43972
Single-cell pbulk	B_Naive_Intermediate	Day 28	NDUFA13	-0.625472	7.38688	-2.47789	0.015242	0.974237	-2.42658
Single-cell pbulk	B_Naive_Intermediate	Day 28	SKA2	1.45867	3.93727	2.48051	0.0153358	0.974237	2.42435
Single-cell pbulk	B_Naive_Intermediate	Day 28	FKRP	-1.28941	3.294	-2.48005	0.015424	0.974237	-2.42227
Single-cell pbulk	B_Naive_Intermediate	Day 28	ZNF283	1.46178	3.48792	2.45045	0.0159317	0.974237	2.41048
Single-cell pbulk	B_Naive_Intermediate	Day 28	SLC31A1	1.43585	3.17316	2.46622	0.0160093	0.974237	2.4087
Single-cell pbulk	B_Naive_Intermediate	Day 28	SRF	1.3468	4.28021	2.46282	0.0160831	0.974237	2.40702
Single-cell pbulk	B_Naive_Intermediate	Day 28	CPED1	-1.49381	3.24787	-2.44655	0.0160885	0.974237	-2.4069
Single-cell pbulk	B_Naive_Intermediate	Day 28	ZBTB24	0.665547	6.51815	2.44537	0.0161176	0.974237	2.40624
Single-cell pbulk	B_Naive_Intermediate	Day 28	RBMXL1	1.57932	3.9539	2.45827	0.0162143	0.974237	2.40406
Single-cell pbulk	B_Naive_Intermediate	Day 28	IP6K1	1.28278	5.31569	2.45412	0.0165404	0.974237	2.39677
Single-cell pbulk	B_Naive_Intermediate	Day 28	TMEM187	1.39698	3.72569	2.44705	0.0166344	0.974237	2.39469
Single-cell pbulk	B_Naive_Intermediate	Day 28	SF3B3	0.877817	6.08207	2.43306	0.0166454	0.974237	2.39445
Single-cell pbulk	B_Naive_Intermediate	Day 28	HSPA1B	-1.34808	3.77706	-2.44722	0.0167868	0.974237	-2.39135
Single-cell pbulk	B_Naive_Intermediate	Day 28	RAB3D	-1.30235	3.34164	-2.44448	0.0168101	0.974237	-2.39084
Single-cell pbulk	B_Naive_Intermediate	Day 28	RPAP3	-0.973199	6.16737	-2.42953	0.0168168	0.974237	-2.39069
Single-cell pbulk	B_Naive_Intermediate	Day 28	CMTR2	1.23539	5.05228	2.42901	0.0168421	0.974237	2.39014
Single-cell pbulk	B_Naive_Intermediate	Day 28	TSR3	-0.769581	6.10317	-2.44857	0.0168698	0.974237	-2.38953
Single-cell pbulk	B_Naive_Intermediate	Day 28	CSTA	-1.24408	2.9803	-2.43835	0.0170889	0.974237	-2.38479
Single-cell pbulk	B_Naive_Intermediate	Day 28	SUFU	1.53978	4.22306	2.42132	0.0171624	0.974237	2.38321
Single-cell pbulk	B_Naive_Intermediate	Day 28	CDC42SE2	0.553444	7.31015	2.43025	0.017188	0.974237	2.38266
Single-cell pbulk	B_Naive_Intermediate	Day 28	MRPL19	-1.1085	4.98182	-2.42907	0.0175407	0.974237	-2.37517
Single-cell pbulk	B_Naive_Intermediate	Day 28	TRIP4	-1.22771	4.32417	-2.41265	0.0175539	0.974237	-2.3749
Single-cell pbulk	B_Naive_Intermediate	Day 28	LINC00493	-0.764231	6.27672	-2.41048	0.0176854	0.974237	-2.37214
Single-cell pbulk	B_Naive_Intermediate	Day 28	NME1	-1.40266	3.21132	-2.40561	0.0178972	0.974237	-2.36774
Single-cell pbulk	B_Naive_Intermediate	Day 28	FAM210B	-1.37304	4.01488	-2.41376	0.0181664	0.974237	-2.36221
Single-cell pbulk	B_Naive_Intermediate	Day 28	AXIN1	1.26501	5.03264	2.41046	0.0185137	0.974237	2.35518
Single-cell pbulk	B_Naive_Intermediate	Day 28	ADARB1	-0.881451	6.63739	-2.40931	0.0185369	0.974237	-2.35472
Single-cell pbulk	B_Naive_Intermediate	Day 28	RP11-204M4.2	1.2475	3.88318	2.40608	0.0186052	0.974237	2.35335
Single-cell pbulk	B_Naive_Intermediate	Day 28	LGMN	1.34447	4.04019	2.40354	0.0186979	0.974237	2.3515
Single-cell pbulk	B_Naive_Intermediate	Day 28	MPST	-1.50292	3.77888	-2.38601	0.0188062	0.974237	-2.34935
Single-cell pbulk	B_Naive_Intermediate	Day 28	SLMAP	0.729195	6.03484	2.39976	0.0188496	0.974237	2.34849
Single-cell pbulk	B_Naive_Intermediate	Day 28	RBM38	-0.605296	7.51971	-2.39819	0.0188852	0.974237	-2.34779
Single-cell pbulk	B_Naive_Intermediate	Day 28	MEN1	-1.16264	4.86727	-2.39182	0.0191089	0.974237	-2.3434
Single-cell pbulk	B_Naive_Intermediate	Day 28	BSCL2	1.32733	4.83331	2.37094	0.0195492	0.974237	2.33489
Single-cell pbulk	B_Naive_Intermediate	Day 28	TLE1	1.08502	6.04945	2.38519	0.0196313	0.974237	2.33332
Single-cell pbulk	B_Naive_Intermediate	Day 28	IER3IP1.1	1.12301	5.62502	2.36862	0.019666	0.974237	2.33266
Single-cell pbulk	B_Naive_Intermediate	Day 28	FGD6	-1.3307	2.99258	-2.38523	0.0196886	0.974237	-2.33223
Single-cell pbulk	B_Naive_Intermediate	Day 28	GCN1L1	-1.29347	5.14748	-2.36229	0.0199874	0.974237	-2.32658
Single-cell pbulk	B_Naive_Intermediate	Day 28	QDPR	-1.30493	3.66964	-2.36228	0.0199876	0.974237	-2.32658
Single-cell pbulk	B_Naive_Intermediate	Day 28	IRF2	0.640568	7.23506	2.35922	0.020145	0.974237	2.32364
Single-cell pbulk	B_Naive_Intermediate	Day 28	TMEM128	-1.40213	4.68622	-2.36397	0.0204677	0.974237	-2.31766
Single-cell pbulk	B_Naive_Intermediate	Day 28	PCYT1A	1.1179	5.14406	2.35286	0.0204749	0.974237	2.31753
Single-cell pbulk	B_Naive_Intermediate	Day 28	ACTR5	-1.45088	4.02224	-2.34494	0.0208924	0.974237	-2.30992
Single-cell pbulk	B_Naive_Intermediate	Day 28	SLC44A2	-0.555007	7.52189	-2.34221	0.0210582	0.974237	-2.30694
Single-cell pbulk	B_Naive_Intermediate	Day 28	FCN1	1.50599	4.2987	2.35309	0.0212979	0.974237	2.30266
Single-cell pbulk	B_Naive_Intermediate	Day 28	TPI1	-0.539466	7.4044	-2.34418	0.0214508	0.974237	-2.29995
Single-cell pbulk	B_Naive_Intermediate	Day 28	ATG2A	1.42054	4.0807	2.3336	0.0215298	0.974237	2.29856
Single-cell pbulk	B_Naive_Intermediate	Day 28	PGAP3	-1.38152	4.23555	-2.34288	0.0216577	0.974237	-2.29632
Single-cell pbulk	B_Naive_Intermediate	Day 28	HBS1L	0.920841	6.15642	2.33049	0.0216736	0.974237	2.29604
Single-cell pbulk	B_Naive_Intermediate	Day 28	CNN3	1.4348	3.8827	2.32423	0.0220198	0.974237	2.29003
Single-cell pbulk	B_Naive_Intermediate	Day 28	SQLE	-0.970173	5.26365	-2.31741	0.022403	0.974237	-2.28346
Single-cell pbulk	B_Naive_Intermediate	Day 28	SAYSD1	-1.2937	4.50026	-2.32924	0.0224118	0.974237	-2.28332
Single-cell pbulk	B_Naive_Intermediate	Day 28	CTD-2020K17.4	-1.24863	3.321	-2.31052	0.0228101	0.974237	-2.2766
Single-cell pbulk	B_Naive_Intermediate	Day 28	MAN2A1	0.769511	6.45375	2.3096	0.0228686	0.974237	2.27562
Single-cell pbulk	B_Naive_Intermediate	Day 28	ERCC6	-1.25328	3.37813	-2.31955	0.0230558	0.974237	-2.27251
Single-cell pbulk	B_Naive_Intermediate	Day 28	SNX19	-0.976247	5.5876	-2.30569	0.0230744	0.974237	-2.2722
Single-cell pbulk	B_Naive_Intermediate	Day 28	TNPO3	0.937194	5.82841	2.30227	0.0232831	0.974237	2.26876
Single-cell pbulk	B_Naive_Intermediate	Day 28	SRSF6	-1.15393	5.97157	-2.30069	0.0233667	0.974237	-2.26738
Single-cell pbulk	B_Naive_Intermediate	Day 28	GS1-251I9.4	0.822001	6.06193	2.30654	0.0234232	0.974237	2.26646
Single-cell pbulk	B_Naive_Intermediate	Day 28	ASH1L	0.456787	7.96668	2.31173	0.0234513	0.974237	2.266
Single-cell pbulk	B_Naive_Intermediate	Day 28	TMEM120B	-1.30743	4.06567	-2.31052	0.0234514	0.974237	-2.266
Single-cell pbulk	B_Naive_Intermediate	Day 28	ARSB	-1.27007	4.43738	-2.31216	0.0234989	0.974237	-2.26522
Single-cell pbulk	B_Naive_Intermediate	Day 28	RP11-319G6.1	-1.38523	3.87857	-2.29742	0.0235842	0.974237	-2.26384
Single-cell pbulk	B_Naive_Intermediate	Day 28	RBBP7	0.76097	6.84487	2.29418	0.0237858	0.974237	2.26057
Single-cell pbulk	B_Naive_Intermediate	Day 28	ZNF418	1.15478	3.68558	2.30709	0.0238813	0.974237	2.25903
Single-cell pbulk	B_Naive_Intermediate	Day 28	PI4K2B	1.03752	5.84763	2.29067	0.0239616	0.974237	2.25774
Single-cell pbulk	B_Naive_Intermediate	Day 28	CASP3	1.36307	4.40257	2.29799	0.0243107	0.974237	2.25218
Single-cell pbulk	B_Naive_Intermediate	Day 28	TMEM204	-1.26654	3.33938	-2.29541	0.0244874	0.974237	-2.24939
Single-cell pbulk	B_Naive_Intermediate	Day 28	ZHX1	1.07841	5.37884	2.2807	0.0245661	0.974237	2.24816
Single-cell pbulk	B_Naive_Intermediate	Day 28	C18orf25	1.11837	5.28056	2.29463	0.0246134	0.974237	2.24742
Single-cell pbulk	B_Naive_Intermediate	Day 28	NFKB1	0.563857	7.63867	2.28179	0.0249252	0.974237	2.24256
Single-cell pbulk	B_Naive_Intermediate	Day 28	ARHGEF7	-0.695506	6.68861	-2.28418	0.0249789	0.974237	-2.24173
Single-cell pbulk	B_Naive_Intermediate	Day 28	PPP4R2	-0.751686	6.48054	-2.27124	0.0251527	0.974237	-2.23905
Single-cell pbulk	B_Naive_Intermediate	Day 28	MLLT6	-0.952219	5.77855	-2.26844	0.0253285	0.974237	-2.23636
Single-cell pbulk	B_Naive_Intermediate	Day 28	RP5-1091N2.9	-1.33189	4.16375	-2.27761	0.025631	0.974237	-2.23176
Single-cell pbulk	B_Naive_Intermediate	Day 28	TMPO-AS1	-1.47002	3.75618	-2.27466	0.025698	0.974237	-2.23075
Single-cell pbulk	B_Naive_Intermediate	Day 28	CLEC2B	0.785334	6.38145	2.27849	0.0257426	0.974237	2.23007
Single-cell pbulk	B_Naive_Intermediate	Day 28	GTF2H2C	1.30554	4.70646	2.27465	0.0257701	0.974237	2.22966
Single-cell pbulk	B_Naive_Intermediate	Day 28	ZBTB6	-1.45407	3.86868	-2.27213	0.0258739	0.974237	-2.2281
Single-cell pbulk	B_Naive_Intermediate	Day 28	APPL1	0.460956	8.03068	2.27012	0.025984	0.974237	2.22645
Single-cell pbulk	B_Naive_Intermediate	Day 28	CCDC91	0.617053	6.9674	2.25364	0.0262769	0.974237	2.22209
Single-cell pbulk	B_Naive_Intermediate	Day 28	TBC1D17	-1.09105	5.09129	-2.2583	0.0266589	0.974237	-2.21648
Single-cell pbulk	B_Naive_Intermediate	Day 28	ZFY	0.737547	4.02082	2.25478	0.0269807	0.974237	2.2118
Single-cell pbulk	B_Naive_Intermediate	Day 28	EWSR1	-0.465599	7.93509	-2.24116	0.0271177	0.974237	-2.20982
Single-cell pbulk	B_Naive_Intermediate	Day 28	DHRS13	-1.29154	4.38796	-2.24018	0.027179	0.974237	-2.20894
Single-cell pbulk	B_Naive_Intermediate	Day 28	FILIP1L	1.25124	3.00235	2.24016	0.0271951	0.974237	2.20871
Single-cell pbulk	B_Naive_Intermediate	Day 28	BRPF3	-1.11981	4.70733	-2.23758	0.0273845	0.974237	-2.20599
Single-cell pbulk	B_Naive_Intermediate	Day 28	EMC7	-0.82574	5.69681	-2.24739	0.0274822	0.974237	-2.2046
Single-cell pbulk	B_Naive_Intermediate	Day 28	POLI	-1.22764	4.39118	-2.24836	0.0275012	0.974237	-2.20433
Single-cell pbulk	B_Naive_Intermediate	Day 28	AC123023.1	-1.35856	3.17137	-2.24986	0.0275164	0.974237	-2.20411
Single-cell pbulk	B_Naive_Intermediate	Day 28	BLOC1S5	-1.3755	5.01568	-2.23265	0.0277059	0.974237	-2.20143
Single-cell pbulk	B_Naive_Intermediate	Day 28	ATP6V0C	-0.439927	7.82192	-2.24306	0.0280006	0.974237	-2.19728
Single-cell pbulk	B_Naive_Intermediate	Day 28	PTBP1	0.7224	6.73542	2.22482	0.0282482	0.974237	2.19382
Single-cell pbulk	B_Naive_Intermediate	Day 28	RAF1	0.811861	6.14271	2.23482	0.0283344	0.974237	2.19262
Single-cell pbulk	B_Naive_Intermediate	Day 28	ZXDA	1.41292	4.39727	2.22274	0.0283565	0.974237	2.19232
Single-cell pbulk	B_Naive_Intermediate	Day 28	ZNF362	1.46054	4.48679	2.23461	0.0283826	0.974237	2.19196
Single-cell pbulk	B_Naive_Intermediate	Day 28	ZNF92	-0.664119	6.96313	-2.22245	0.0284082	0.974237	-2.1916
Single-cell pbulk	B_Naive_Intermediate	Day 28	PFDN6	1.02501	5.47096	2.21972	0.0285673	0.974237	2.18941
Single-cell pbulk	B_Naive_Intermediate	Day 28	STK38	0.696856	6.88572	2.22666	0.0288392	0.974237	2.18568
Single-cell pbulk	B_Naive_Intermediate	Day 28	PWP1	0.663338	6.9153	2.21575	0.0288465	0.974237	2.18558
Single-cell pbulk	B_Naive_Intermediate	Day 28	FBXL5	-0.568351	6.60643	-2.23668	0.02891	0.974237	-2.18471
Single-cell pbulk	B_Naive_Intermediate	Day 28	RILPL2	0.939808	5.6025	2.22373	0.0290545	0.974237	2.18275
Single-cell pbulk	B_Naive_Intermediate	Day 28	RP3-477O4.14	1.49337	4.29336	2.22504	0.0290836	0.974237	2.18235
Single-cell pbulk	B_Naive_Intermediate	Day 28	ALG8	1.12877	5.28369	2.21053	0.0292512	0.974237	2.18008
Single-cell pbulk	B_Naive_Intermediate	Day 28	CSNK2A1	0.678101	6.48084	2.20898	0.0293507	0.974237	2.17874
Single-cell pbulk	B_Naive_Intermediate	Day 28	MRRF	1.15581	5.2408	2.20379	0.0297023	0.974237	2.17404
Single-cell pbulk	B_Naive_Intermediate	Day 28	MRPS17.1	1.21884	4.23177	2.19703	0.0302073	0.974237	2.16736
Single-cell pbulk	B_Naive_Intermediate	Day 28	ZNF585A	-1.04637	5.27107	-2.19673	0.0302495	0.974237	-2.16681
Single-cell pbulk	B_Naive_Intermediate	Day 28	C17orf80	1.39895	4.32361	2.20912	0.0302949	0.974237	2.16621
Single-cell pbulk	B_Naive_Intermediate	Day 28	PPRC1	1.27386	4.58987	2.20683	0.0304022	0.974237	2.16481
Single-cell pbulk	B_Naive_Intermediate	Day 28	MLLT3	1.22652	4.29331	2.20703	0.030461	0.974237	2.16404
Single-cell pbulk	B_Naive_Intermediate	Day 28	SNRPA1	-0.590665	6.9904	-2.20087	0.0304748	0.974237	-2.16386
Single-cell pbulk	B_Naive_Intermediate	Day 28	MYBL1	-1.30674	3.41756	-2.20261	0.0306573	0.974237	-2.16149
Single-cell pbulk	B_Naive_Intermediate	Day 28	GLTSCR1	1.18718	4.10135	2.20221	0.0306703	0.974237	2.16132
Single-cell pbulk	B_Naive_Intermediate	Day 28	NEDD9	0.870432	6.24172	2.18837	0.0308375	0.974237	2.15916
Single-cell pbulk	B_Naive_Intermediate	Day 28	ZNF75D	1.28825	4.47362	2.18703	0.0309382	0.974237	2.15787
Single-cell pbulk	B_Naive_Intermediate	Day 28	RIOK3	-0.579003	7.20158	-2.20281	0.0310793	0.974237	-2.15606
Single-cell pbulk	B_Naive_Intermediate	Day 28	CORO7	1.43867	3.66195	2.18441	0.0311635	0.974237	2.15498
Single-cell pbulk	B_Naive_Intermediate	Day 28	FAM35A	-0.891921	5.26505	-2.19431	0.031365	0.974237	-2.15241
Single-cell pbulk	B_Naive_Intermediate	Day 28	GLTPD1	1.24016	4.24961	2.19408	0.0314404	0.974237	2.15145
Single-cell pbulk	B_Naive_Intermediate	Day 28	AUTS2	0.853541	5.96076	2.18927	0.0315408	0.974237	2.15018
Single-cell pbulk	B_Naive_Intermediate	Day 28	PRPSAP1	1.09634	5.24165	2.18763	0.0317403	0.974237	2.14767
Single-cell pbulk	B_Naive_Intermediate	Day 28	ALKBH8	-1.33036	4.29595	-2.17482	0.0318664	0.974237	-2.14608
Single-cell pbulk	B_Naive_Intermediate	Day 28	NRL	-1.3647	3.85813	-2.17466	0.0318792	0.974237	-2.14592
Single-cell pbulk	B_Naive_Intermediate	Day 28	GCA	0.722755	6.49052	2.18503	0.0318904	0.974237	2.14578
Single-cell pbulk	B_Naive_Intermediate	Day 28	USP30-AS1	-1.21904	3.71395	-2.16651	0.0325125	0.974237	-2.13805
Single-cell pbulk	B_Naive_Intermediate	Day 28	UQCRC2	-0.673752	6.54117	-2.16673	0.0325358	0.974237	-2.13777
Single-cell pbulk	B_Naive_Intermediate	Day 28	SLX4IP	1.296	4.426	2.16436	0.0327085	0.974237	2.13564
Single-cell pbulk	B_Naive_Intermediate	Day 28	FLCN	1.34487	3.17424	2.16379	0.0327616	0.974237	2.13499
Single-cell pbulk	B_Naive_Intermediate	Day 28	LINC00886	-1.36837	4.08449	-2.16021	0.0330093	0.974237	-2.13197
Single-cell pbulk	B_Naive_Intermediate	Day 28	BLK	0.414489	8.59112	2.16933	0.0331078	0.974237	2.13077
Single-cell pbulk	B_Naive_Intermediate	Day 28	KCTD17	-1.32951	3.71904	-2.15595	0.0333759	0.974237	-2.12753
Single-cell pbulk	B_Naive_Intermediate	Day 28	OXNAD1	1.35032	4.1048	2.15239	0.0336357	0.974237	2.12441
Single-cell pbulk	B_Naive_Intermediate	Day 28	ASCC1	1.33428	5.05887	2.15875	0.0340075	0.974237	2.11998
Single-cell pbulk	B_Naive_Intermediate	Day 28	ORMDL1	-0.518692	7.16399	-2.14611	0.0341797	0.974237	-2.11794
Single-cell pbulk	B_Naive_Intermediate	Day 28	ZNF773	-1.36681	4.06812	-2.14195	0.0344872	0.974237	-2.11433
Single-cell pbulk	B_Naive_Intermediate	Day 28	PIK3CB	1.12557	4.93652	2.14172	0.034506	0.974237	2.11411
Single-cell pbulk	B_Naive_Intermediate	Day 28	ZNF800	-0.539409	7.44939	-2.15009	0.0345758	0.974237	-2.11329
Single-cell pbulk	B_Naive_Intermediate	Day 28	RAB2A	-0.524156	7.23554	-2.14086	0.0346	0.974237	-2.11301
Single-cell pbulk	B_Naive_Intermediate	Day 28	MSH2	1.20221	5.30378	2.1402	0.0346321	0.974237	2.11263
Single-cell pbulk	B_Naive_Intermediate	Day 28	SCFD1	-0.696431	6.0817	-2.15161	0.034679	0.974237	-2.11209
Single-cell pbulk	B_Naive_Intermediate	Day 28	CBL	0.898115	6.38888	2.1381	0.034844	0.974237	2.11017
Single-cell pbulk	B_Naive_Intermediate	Day 28	TMEM107	1.22507	4.50664	2.1465	0.0350386	0.974237	2.10791
Single-cell pbulk	B_Naive_Intermediate	Day 28	KIF27	1.45224	3.65374	2.14642	0.0350416	0.974237	2.10788
Single-cell pbulk	B_Naive_Intermediate	Day 28	VPS13A	-0.760395	6.35327	-2.13392	0.0351555	0.974237	-2.10656
Single-cell pbulk	B_Naive_Intermediate	Day 28	ZC3H8	-1.02879	5.24219	-2.14323	0.0351718	0.974237	-2.10638
Single-cell pbulk	B_Naive_Intermediate	Day 28	CCHCR1	-1.17738	3.69677	-2.1419	0.035365	0.974237	-2.10415
Single-cell pbulk	B_Naive_Intermediate	Day 28	FGL2	-1.27278	4.5491	-2.13942	0.0355918	0.974237	-2.10156
Single-cell pbulk	B_Naive_Intermediate	Day 28	RP11-324I22.4	-1.23683	3.36508	-2.1361	0.0358403	0.974237	-2.09873
Single-cell pbulk	B_Naive_Intermediate	Day 28	CD52	-0.31145	10.962	-2.13996	0.0358725	0.974237	-2.09837
Single-cell pbulk	B_Naive_Intermediate	Day 28	CTB-43P18.1	-1.18323	3.7979	-2.13711	0.0359404	0.974237	-2.0976
Single-cell pbulk	B_Naive_Intermediate	Day 28	PPME1	1.14596	4.22646	2.12881	0.0366179	0.974237	2.09
Single-cell pbulk	B_Naive_Intermediate	Day 28	SKP2	1.21011	4.73343	2.12848	0.0366774	0.974237	2.08934
Single-cell pbulk	B_Naive_Intermediate	Day 28	DHRS4	-1.24959	5.15362	-2.12092	0.0368218	0.974237	-2.08773
Single-cell pbulk	B_Naive_Intermediate	Day 28	TRMT2A	-1.23126	4.92781	-2.11348	0.0369063	0.974237	-2.0868
Single-cell pbulk	B_Naive_Intermediate	Day 28	MKLN1	0.550815	6.93351	2.12282	0.0369295	0.974237	2.08654
Single-cell pbulk	B_Naive_Intermediate	Day 28	ZBTB16	1.26176	5.38686	2.12115	0.0372432	0.974237	2.08309
Single-cell pbulk	B_Naive_Intermediate	Day 28	TAF8	-1.0772	4.95462	-2.12101	0.0372558	0.974237	-2.08295
Single-cell pbulk	B_Naive_Intermediate	Day 28	EIF1AY	-0.580793	4.62953	-2.11905	0.0372882	0.974237	-2.08259
Single-cell pbulk	B_Naive_Intermediate	Day 28	DIRC2	0.922708	5.4735	2.11753	0.0376563	0.974237	2.07858
Single-cell pbulk	B_Naive_Intermediate	Day 28	DDX31	1.15552	4.6652	2.1047	0.0376811	0.974237	2.07831
Single-cell pbulk	B_Naive_Intermediate	Day 28	LINC00847	1.16284	4.17083	2.11653	0.0379198	0.974237	2.07572
Single-cell pbulk	B_Naive_Intermediate	Day 28	GPR89B	1.20283	4.65667	2.10999	0.038038	0.974237	2.07445
Single-cell pbulk	B_Naive_Intermediate	Day 28	PALB2	1.13277	3.5583	2.09961	0.0381372	0.974237	2.07338
Single-cell pbulk	B_Naive_Intermediate	Day 28	STYXL1	1.12335	4.42677	2.11086	0.0381428	0.974237	2.07332
Single-cell pbulk	B_Naive_Intermediate	Day 28	PHTF2	0.442681	7.37153	2.10879	0.0382834	0.974237	2.07181
Single-cell pbulk	B_Naive_Intermediate	Day 28	SOCS3	1.19081	3.23589	2.10492	0.0386062	0.974237	2.06836
Single-cell pbulk	B_Naive_Intermediate	Day 28	DBNL	0.47794	7.62473	2.08944	0.0390877	0.974237	2.06326
Single-cell pbulk	B_Naive_Intermediate	Day 28	UNC50	-1.00921	5.16855	-2.08865	0.0391344	0.974237	-2.06277
Single-cell pbulk	B_Naive_Intermediate	Day 28	ZNF274	-0.901427	6.17046	-2.08849	0.0391493	0.974237	-2.06261
Single-cell pbulk	B_Naive_Intermediate	Day 28	MARCH2	-1.17122	4.52182	-2.09713	0.0394844	0.974237	-2.0591
Single-cell pbulk	B_Naive_Intermediate	Day 28	FIS1	0.54624	7.08054	2.08831	0.0399825	0.974237	2.05393
Single-cell pbulk	B_Naive_Intermediate	Day 28	CCDC88C	0.513727	7.21717	2.07837	0.0400899	0.974237	2.05282
Single-cell pbulk	B_Naive_Intermediate	Day 28	SNX14	0.707637	6.15538	2.07536	0.0404004	0.974237	2.04963
Single-cell pbulk	B_Naive_Intermediate	Day 28	RCE1	1.20651	4.60779	2.07521	0.0404126	0.974237	2.04951
Single-cell pbulk	B_Naive_Intermediate	Day 28	PRDX2	-0.762786	6.09561	-2.08255	0.0404962	0.974237	-2.04865
Single-cell pbulk	B_Naive_Intermediate	Day 28	CANX	0.514355	7.49508	2.0828	0.0405485	0.974237	2.04812
Single-cell pbulk	B_Naive_Intermediate	Day 28	TMEM260	0.712073	5.65504	2.0843	0.0406984	0.974237	2.04659
Single-cell pbulk	B_Naive_Intermediate	Day 28	PRDM8	1.06335	4.44086	2.07889	0.0410362	0.974237	2.04316
Single-cell pbulk	B_Naive_Intermediate	Day 28	EZH2	-1.23173	3.69391	-2.07387	0.0413492	0.974237	-2.04001
Single-cell pbulk	B_Naive_Intermediate	Day 28	CALHM2	1.04785	3.41998	2.07447	0.041463	0.974237	2.03887
Single-cell pbulk	B_Naive_Intermediate	Day 28	DENND3	-0.701766	5.83622	-2.06392	0.041987	0.974237	-2.03365
Single-cell pbulk	B_Naive_Intermediate	Day 28	PSMD10	-1.14471	4.72897	-2.0552	0.0423183	0.974237	-2.03038
Single-cell pbulk	B_Naive_Intermediate	Day 28	BEX2	0.873157	5.71377	2.05857	0.0424765	0.974237	2.02882
Single-cell pbulk	B_Naive_Intermediate	Day 28	PHF12	-0.91619	5.79165	-2.05205	0.0426294	0.974237	-2.02732
Single-cell pbulk	B_Naive_Intermediate	Day 28	E2F4	-0.752009	6.11216	-2.05482	0.0429794	0.974237	-2.02391
Single-cell pbulk	B_Naive_Intermediate	Day 28	BLCAP	-0.63922	6.78286	-2.05389	0.0431765	0.974237	-2.022
Single-cell pbulk	B_Naive_Intermediate	Day 28	CD59	1.24959	4.17069	2.04048	0.0438215	0.974237	2.01579
Single-cell pbulk	B_Naive_Intermediate	Day 28	C6orf47	-0.99498	5.04981	-2.04007	0.0438684	0.974237	-2.01535
Single-cell pbulk	B_Naive_Intermediate	Day 28	ZNF595	1.1861	4.81945	2.05013	0.0438802	0.974237	2.01523
Single-cell pbulk	B_Naive_Intermediate	Day 28	DENND4B	-0.922523	5.64387	-2.03983	0.0438824	0.974237	-2.01521
Single-cell pbulk	B_Naive_Intermediate	Day 28	ZSCAN32	-1.13148	4.00835	-2.04793	0.0439476	0.974237	-2.01459
Single-cell pbulk	B_Naive_Intermediate	Day 28	SH3PXD2A	-1.28399	3.94005	-2.038	0.0440397	0.974237	-2.01371
Single-cell pbulk	B_Naive_Intermediate	Day 28	ELAC1	-1.35149	3.63363	-2.03741	0.0441175	0.974237	-2.01297
Single-cell pbulk	B_Naive_Intermediate	Day 28	PHC3	0.47293	7.59665	2.04534	0.04424	0.974237	2.01181
Single-cell pbulk	B_Naive_Intermediate	Day 28	GRAPL	-1.28463	3.30742	-2.04479	0.0445275	0.974237	-2.00909
Single-cell pbulk	B_Naive_Intermediate	Day 28	ATL2	-1.1515	4.7219	-2.04384	0.0446547	0.974237	-2.00789
Single-cell pbulk	B_Naive_Intermediate	Day 28	USP4	0.675976	6.25933	2.02963	0.0449157	0.974237	2.00544
Single-cell pbulk	B_Naive_Intermediate	Day 28	ANKRD11	0.465906	7.96355	2.03758	0.0450185	0.974237	2.00448
Single-cell pbulk	B_Naive_Intermediate	Day 28	HOOK1	1.23005	4.60812	2.02821	0.0450463	0.974237	2.00422
Single-cell pbulk	B_Naive_Intermediate	Day 28	HLA-DPB1	-0.231899	11.128	-2.0378	0.0450653	0.974237	-2.00404
Single-cell pbulk	B_Naive_Intermediate	Day 28	DPF3	1.24024	4.00824	2.03648	0.0450795	0.974237	2.00391
Single-cell pbulk	B_Naive_Intermediate	Day 28	STK3	1.21598	3.57435	2.03734	0.0451056	0.974237	2.00367
Single-cell pbulk	B_Naive_Intermediate	Day 28	FAM115A	-1.21418	4.5021	-2.02702	0.0451704	0.974237	-2.00306
Single-cell pbulk	B_Naive_Intermediate	Day 28	MTERFD2	0.761055	6.28588	2.02481	0.0454014	0.974237	2.00092
Single-cell pbulk	B_Naive_Intermediate	Day 28	PDIA3	-0.371412	8.21206	-2.02484	0.0454381	0.974237	-2.00058
Single-cell pbulk	B_Naive_Intermediate	Day 28	SIDT1	0.652464	6.57478	2.02374	0.0455335	0.974237	1.99969
Single-cell pbulk	B_Naive_Intermediate	Day 28	MAD2L2	-0.936757	5.10904	-2.03278	0.0456338	0.974237	-1.99877
Single-cell pbulk	B_Naive_Intermediate	Day 28	RAP1GDS1	0.537429	6.83933	2.02812	0.045776	0.974237	1.99745
Single-cell pbulk	B_Naive_Intermediate	Day 28	RNF103	1.03747	4.95045	2.02123	0.045809	0.974237	1.99715
Single-cell pbulk	B_Naive_Intermediate	Day 28	AC012487.2	1.17736	3.26611	2.02049	0.0458539	0.974237	1.99674
Single-cell pbulk	B_Naive_Intermediate	Day 28	METTL5	-0.686674	5.93885	-2.0271	0.046016	0.974237	-1.99525
Single-cell pbulk	B_Naive_Intermediate	Day 28	CTD-2287O16.5	1.14748	3.31628	2.02698	0.0461935	0.974237	1.99362
Single-cell pbulk	B_Naive_Intermediate	Day 28	CENPL	1.22583	3.58084	2.02422	0.0464096	0.974237	1.99165
Single-cell pbulk	B_Naive_Intermediate	Day 28	RP11-542M13.3	-1.21224	3.72807	-2.02288	0.0466272	0.974237	-1.98967
Single-cell pbulk	B_Naive_Intermediate	Day 28	FAM126A	0.626893	6.46419	2.02247	0.0466314	0.974237	1.98963
Single-cell pbulk	B_Naive_Intermediate	Day 28	AGPAT6	-0.903301	5.44735	-2.01693	0.0472219	0.974237	-1.9843
Single-cell pbulk	B_Naive_Intermediate	Day 28	FCRLA	-0.338091	8.37163	-2.01171	0.0477426	0.974237	-1.97965
Single-cell pbulk	B_Naive_Intermediate	Day 28	DIS3L	0.960093	5.31607	2.01066	0.0478336	0.974237	1.97884
Single-cell pbulk	B_Naive_Intermediate	Day 28	TECR	0.627859	6.54455	2.00855	0.0478518	0.974237	1.97868
Single-cell pbulk	B_Naive_Intermediate	Day 28	RNASEK	-0.390523	8.30718	-2.01207	0.0480882	0.974237	-1.97659
Single-cell pbulk	B_Naive_Intermediate	Day 28	SLC4A7	0.62834	6.52207	2.00625	0.0483005	0.974237	1.97471
Single-cell pbulk	B_Naive_Intermediate	Day 28	HERC2	0.831835	6.26143	2.00345	0.0484213	0.974237	1.97365
Single-cell pbulk	B_Naive_Intermediate	Day 28	RP11-328C8.4	1.27099	3.49892	2.0062	0.0484729	0.974237	1.9732
Single-cell pbulk	B_Naive_Intermediate	Day 28	DNAJC3	0.709999	6.05945	2.00402	0.0485578	0.974237	1.97245
Single-cell pbulk	B_Naive_Intermediate	Day 28	PTPRG	-1.01186	3.04564	-2.00428	0.0486044	0.974237	-1.97205
Single-cell pbulk	B_Naive_Intermediate	Day 28	ALG3	1.06962	4.80632	1.99387	0.0487351	0.974237	1.9709
Single-cell pbulk	B_Naive_Intermediate	Day 28	NEU3	-1.05055	3.61416	-2.00315	0.048774	0.974237	-1.97056
Single-cell pbulk	B_Naive_Intermediate	Day 28	MLLT1	-1.28716	3.94425	-2.00157	0.0488337	0.974237	-1.97004
Single-cell pbulk	B_Naive_Intermediate	Day 28	RFWD2	0.659676	6.25088	1.98866	0.0493461	0.974237	1.96559
Single-cell pbulk	B_Naive_Intermediate	Day 28	ZBTB7B	1.36086	4.02478	1.98664	0.0495696	0.974237	1.96366
Single-cell pbulk	CD4_CM	Day 28	RPRD1A	0.610932	4.81348	4.76741	8.71356e-06	0.0914488	4.44686
Single-cell pbulk	CD4_CM	Day 1	GPR155	0.543644	4.89729	4.74808	9.5791e-06	0.100533	4.42646
Single-cell pbulk	CD4_CM	Day 1	AC009133.14	-0.916874	3.12131	-4.25679	4.55339e-05	0.192803	-4.07744
Single-cell pbulk	CD4_CM	Day 1	YEATS4	-0.501495	5.0987	-4.16685	8.06613e-05	0.192803	-3.94243
Single-cell pbulk	CD4_CM	Day 1	S100A6	-0.156984	9.86554	-4.14263	9.02472e-05	0.192803	-3.91542
Single-cell pbulk	CD4_CM	Day 1	BTN3A2	0.314937	6.94243	4.14839	9.18547e-05	0.192803	3.91116
Single-cell pbulk	CD4_CM	Day 1	ZNF28	1.42877	2.40235	4.05849	0.00012313	0.196249	3.83981
Single-cell pbulk	CD4_CM	Day 1	DNAJC5	-0.769405	3.90866	-4.01326	0.000137422	0.196249	-3.81276
Single-cell pbulk	CD4_CM	Day 1	S100A4	-0.217928	10.8086	-3.95276	0.000175692	0.196249	-3.75163
Single-cell pbulk	CD4_CM	Day 1	CLDND1	-0.285525	7.12354	-3.93319	0.00018431	0.196249	-3.7396
Single-cell pbulk	CD4_CM	Day 1	FBXL3	0.445766	5.6948	3.91482	0.000186993	0.196249	3.73597
Single-cell pbulk	CD4_CM	Day 1	DTX3L	0.598689	5.69731	3.88051	0.000217103	0.207136	3.69824
Single-cell pbulk	CD4_CM	Day 1	PLAC8	0.391658	6.66145	3.81899	0.00027014	0.23626	3.64237
Single-cell pbulk	CD4_CM	Day 28	CEBPE	-2.40999	-0.177172	-4.326	4.6386e-05	0.243411	-4.07313
Single-cell pbulk	CD4_CM	Day 1	VIM	-0.1596	11.0915	-3.76931	0.000326923	0.256671	-3.59298
Single-cell pbulk	CD4_CM	Day 1	RHOA	-0.149055	8.76539	-3.74847	0.000354025	0.256671	-3.57218
Single-cell pbulk	CD4_CM	Day 1	TMEM200A	-1.18963	2.11873	-3.72864	0.000366848	0.256671	-3.56285
Single-cell pbulk	CD4_CM	Day 1	NDN	-1.69754	-1.17542	-3.67921	0.00043375	0.284513	-3.51865
Single-cell pbulk	CD4_CM	Day 1	RP11-426C22.5	-2.38872	-0.475152	-3.59484	0.000494313	0.305166	-3.48382
Single-cell pbulk	CD4_CM	Day 1	C2orf49	0.629586	4.27182	3.61239	0.000536928	0.313059	3.46162
Single-cell pbulk	CD4_CM	Day 1	TAGLN2	-0.214938	9.37133	-3.59586	0.000577128	0.318788	-3.44214
Single-cell pbulk	CD4_CM	Day 1	PARP11	0.538124	4.83584	3.5156	0.000650674	0.33691	3.40956
Single-cell pbulk	CD4_CM	Day 1	NASP	0.306315	6.40074	3.55551	0.000674141	0.33691	3.39989
Single-cell pbulk	CD4_CM	Day 1	RP11-486G15.2	2.04546	-0.0175472	3.49293	0.000796337	0.377883	3.35406
Single-cell pbulk	CD4_CM	Day 1	RP11-477D19.2	-1.94359	-0.907254	-3.46993	0.000854948	0.377883	-3.33436
Single-cell pbulk	CD4_CM	Day 1	CRHR1	0.615574	3.42736	3.46522	0.000864144	0.377883	3.33139
Single-cell pbulk	CD4_CM	Day 1	MPC1	-0.41935	5.43197	-3.41073	0.00100938	0.382095	-3.2879
Single-cell pbulk	CD4_CM	Day 1	NIFK	0.379644	5.9326	3.40774	0.00102769	0.382095	3.28283
Single-cell pbulk	CD4_CM	Day 1	TYW3	0.476869	5.01628	3.38491	0.00112081	0.382095	3.2583
Single-cell pbulk	CD4_CM	Day 1	PREB	0.475465	5.09452	3.38753	0.00112125	0.382095	3.25819
Single-cell pbulk	CD4_CM	Day 1	AES	-0.128282	10.0703	-3.368	0.00120074	0.382095	-3.2387
Single-cell pbulk	CD4_CM	Day 1	P2RX7	0.993784	2.6751	3.37216	0.00122229	0.382095	3.23363
Single-cell pbulk	CD4_CM	Day 1	IFI44L	0.838661	4.87443	3.34346	0.00128998	0.382095	3.2182
Single-cell pbulk	CD4_CM	Day 1	CTSL	1.05434	2.65192	3.35159	0.00129197	0.382095	3.21776
Single-cell pbulk	CD4_CM	Day 1	EIF2B3	0.467603	4.4934	3.3367	0.00132611	0.382095	3.21027
Single-cell pbulk	CD4_CM	Day 1	ZFP91	-0.511676	4.61509	-3.30775	0.00142572	0.382095	-3.18939
Single-cell pbulk	CD4_CM	Day 1	CRIP1	-0.221073	10.061	-3.31108	0.0014312	0.382095	-3.18828
Single-cell pbulk	CD4_CM	Day 1	STAT1	0.889716	8.25929	3.30595	0.00145561	0.382095	3.18339
Single-cell pbulk	CD4_CM	Day 1	RNF146	0.660621	4.00865	3.27039	0.00145723	0.382095	3.18307
Single-cell pbulk	CD4_CM	Day 1	CDC34	0.373487	5.09434	3.3042	0.00145908	0.382095	3.1827
Single-cell pbulk	CD4_CM	Day 1	RP11-890B15.3	-1.89706	0.269274	-3.29853	0.00147532	0.382095	-3.17949
Single-cell pbulk	CD4_CM	Day 1	CD52	-0.127967	10.7651	-3.30272	0.00147681	0.382095	-3.1792
Single-cell pbulk	CD4_CM	Day 1	AHNAK	-0.244141	9.68394	-3.29584	0.00150806	0.382095	-3.17313
Single-cell pbulk	CD4_CM	Day 1	FXYD5	-0.14623	10.2412	-3.28668	0.0015486	0.382095	-3.16542
Single-cell pbulk	CD4_CM	Day 1	CALM1	-0.122718	10.2193	-3.28082	0.00156552	0.382095	-3.16226
Single-cell pbulk	CD4_CM	Day 1	GBP2	0.545609	6.8834	3.25697	0.00166558	0.396822	3.14417
Single-cell pbulk	CD4_CM	Day 1	HIST1H1A	-1.37794	2.21486	-3.25351	0.00170148	0.396822	-3.13793
Single-cell pbulk	CD4_CM	Day 1	CTD-2651B20.3	1.92834	-0.293003	3.21638	0.00192266	0.428057	3.10193
Single-cell pbulk	CD4_CM	Day 1	CSE1L	0.43742	4.71448	3.20669	0.00194852	0.428057	3.09797
Single-cell pbulk	CD4_CM	Day 1	EFHD2	-0.264945	6.50576	-3.19381	0.00206919	0.428057	-3.08012
Single-cell pbulk	CD4_CM	Day 1	JAK1	-0.120974	8.77456	-3.19044	0.00207606	0.428057	-3.07913
Single-cell pbulk	CD4_CM	Day 1	GBP5	0.740593	6.99614	3.17505	0.00217347	0.428057	3.06544
Single-cell pbulk	CD4_CM	Day 1	APPL1	-0.28953	6.06893	-3.16371	0.00223958	0.428057	-3.05647
Single-cell pbulk	CD4_CM	Day 1	EMC2	0.395225	4.46193	3.1611	0.00227146	0.428057	3.05223
Single-cell pbulk	CD4_CM	Day 1	YBX1	-0.13648	9.16735	-3.15466	0.00230146	0.428057	-3.04829
Single-cell pbulk	CD4_CM	Day 1	ROCK1	-0.215565	7.03301	-3.12336	0.00230576	0.428057	-3.04773
Single-cell pbulk	CD4_CM	Day 1	GNAO1	-1.29357	2.0612	-3.14368	0.00237816	0.428057	-3.03843
Single-cell pbulk	CD4_CM	Day 1	IFIT3	1.31537	3.39205	3.13834	0.0023859	0.428057	3.03745
Single-cell pbulk	CD4_CM	Day 1	COPZ1	0.223796	6.00279	3.13598	0.00242468	0.428057	3.03259
Single-cell pbulk	CD4_CM	Day 1	RP11-124N14.3	-0.264699	7.07156	-3.13929	0.00243327	0.428057	-3.03152
Single-cell pbulk	CD4_CM	Day 1	HS2ST1	-0.492137	4.33293	-3.12623	0.00244534	0.428057	-3.03002
Single-cell pbulk	CD4_CM	Day 1	DHFRL1	0.95569	2.28899	3.13523	0.0024472	0.428057	3.02979
Single-cell pbulk	CD4_CM	Day 1	ANXA2	-0.251993	7.61135	-3.1199	0.00256827	0.441869	-3.01518
Single-cell pbulk	CD4_CM	Day 1	CD84	0.315878	5.77564	3.08659	0.00284165	0.473546	2.98437
Single-cell pbulk	CD4_CM	Day 1	CNTNAP1	-1.39001	1.6873	-3.08344	0.00287094	0.473546	-2.98123
Single-cell pbulk	CD4_CM	Day 1	ZNF845	0.968411	2.35049	3.08308	0.00289269	0.473546	2.97892
Single-cell pbulk	CD4_CM	Day 1	C7orf50	-0.402463	5.47772	-3.07291	0.00293287	0.473546	-2.97469
Single-cell pbulk	CD4_CM	Day 1	H3F3A	-0.106771	9.57842	-3.06541	0.00303873	0.478156	-2.96379
Single-cell pbulk	CD4_CM	Day 1	ALKBH4	0.669174	3.7979	3.02607	0.00310975	0.478156	2.95668
Single-cell pbulk	CD4_CM	Day 1	LCMT1	0.321835	5.39993	3.0468	0.00314217	0.478156	2.95348
Single-cell pbulk	CD4_CM	Day 1	RSAD2	1.0859	3.01025	3.04642	0.00316065	0.478156	2.95167
Single-cell pbulk	CD4_CM	Day 1	TAP1	0.440148	7.31176	3.04896	0.00319141	0.478156	2.94867
Single-cell pbulk	CD4_CM	Day 1	S100A10	-0.176117	9.69231	-3.04195	0.00325927	0.478156	-2.94216
Single-cell pbulk	CD4_CM	Day 1	NEXN	-2.0117	0.117688	-3.03046	0.00336042	0.478156	-2.93269
Single-cell pbulk	CD4_CM	Day 1	CERK	-0.283585	6.29536	-3.0236	0.00341327	0.478156	-2.92784
Single-cell pbulk	CD4_CM	Day 1	RAPGEF6	0.296968	5.72397	3.00887	0.00346687	0.478156	2.92299
Single-cell pbulk	CD4_CM	Day 1	SH3BGRL3	-0.125236	10.6261	-3.01485	0.00351517	0.478156	-2.91868
Single-cell pbulk	CD4_CM	Day 1	CTSZ	-0.319102	5.23457	-3.00561	0.0035686	0.478156	-2.91397
Single-cell pbulk	CD4_CM	Day 1	TLN1	-0.186576	7.87507	-3.00328	0.003591	0.478156	-2.91202
Single-cell pbulk	CD4_CM	Day 1	TTK	-2.50202	-0.191689	-2.97742	0.00360265	0.478156	-2.91101
Single-cell pbulk	CD4_CM	Day 1	LINC00511	-1.37286	1.72091	-2.9996	0.00368328	0.478156	-2.90409
Single-cell pbulk	CD4_CM	Day 1	LINC00339	0.566534	3.91167	2.99742	0.00369524	0.478156	2.90307
Single-cell pbulk	CD4_CM	Day 1	CMPK2	0.771455	3.31711	2.99459	0.00370141	0.478156	2.90255
Single-cell pbulk	CD4_CM	Day 1	ZMIZ1	-0.44013	4.80922	-2.99185	0.00373595	0.478156	-2.89964
Single-cell pbulk	CD4_CM	Day 1	TRAFD1	0.546961	5.00751	2.96694	0.00399677	0.493655	2.87842
Single-cell pbulk	CD4_CM	Day 1	HSPA8	0.173075	10.1067	2.96434	0.00407239	0.493655	2.8725
Single-cell pbulk	CD4_CM	Day 1	MYBL1	-0.426662	6.02744	-2.95883	0.00413693	0.493655	-2.86753
Single-cell pbulk	CD4_CM	Day 1	SULT1A3	1.59328	0.336131	2.96201	0.00414351	0.493655	2.86702
Single-cell pbulk	CD4_CM	Day 1	NCOA7	-0.259896	6.22661	-2.95473	0.00417786	0.493655	-2.86441
Single-cell pbulk	CD4_CM	Day 1	ITIH4	-1.77489	-0.575628	-2.95036	0.00420693	0.493655	-2.86221
Single-cell pbulk	CD4_CM	Day 1	DEXI	0.349667	5.21371	2.94166	0.00425089	0.493655	2.85892
Single-cell pbulk	CD4_CM	Day 1	PRKACA	-0.394846	4.71057	-2.92192	0.00426641	0.493655	-2.85776
Single-cell pbulk	CD4_CM	Day 1	GTPBP4	0.324294	5.28401	2.94347	0.00428038	0.493655	2.85672
Single-cell pbulk	CD4_CM	Day 1	TMEM219	-0.205231	7.02348	-2.93812	0.00437602	0.499015	-2.8497
Single-cell pbulk	CD4_CM	Day 1	LOXL1	-0.933931	2.51494	-2.9326	0.00444845	0.499015	-2.84448
Single-cell pbulk	CD4_CM	Day 1	PLEKHN1	1.4518	0.84417	2.9265	0.00452556	0.499015	2.839
Single-cell pbulk	CD4_CM	Day 1	CBWD2	0.436664	4.46998	2.91387	0.00470891	0.499015	2.8263
Single-cell pbulk	CD4_CM	Day 1	CEBPE	-1.63557	-0.177172	-2.91287	0.00472193	0.499015	-2.82542
Single-cell pbulk	CD4_CM	Day 1	SEC11C	-0.224757	6.6246	-2.90952	0.0047582	0.499015	-2.82296
Single-cell pbulk	CD4_CM	Day 1	PPP4R1	0.499278	4.29831	2.90659	0.00477554	0.499015	2.8218
Single-cell pbulk	CD4_CM	Day 1	CYB561D2	0.28553	5.48898	2.90387	0.00479171	0.499015	2.82071
Single-cell pbulk	CD4_CM	Day 1	GSDMD	0.258089	6.42477	2.90709	0.00482318	0.499015	2.81861
Single-cell pbulk	CD4_CM	Day 1	ITGB2	-0.164971	8.52083	-2.90188	0.00487193	0.499015	-2.81538
Single-cell pbulk	CD4_CM	Day 1	COX16	-0.2563	6.06406	-2.89632	0.00493881	0.499015	-2.811
Single-cell pbulk	CD4_CM	Day 1	AP3B1	-0.250712	6.08935	-2.89276	0.00497873	0.499015	-2.80841
Single-cell pbulk	CD4_CM	Day 1	VAMP2	-0.276715	6.73808	-2.89245	0.00499528	0.499015	-2.80734
Single-cell pbulk	CD4_CM	Day 1	HACL1	-0.410038	4.79671	-2.88903	0.0050379	0.499015	-2.8046
Single-cell pbulk	CD4_CM	Day 1	DDX55	0.432757	4.49078	2.88954	0.00504007	0.499015	2.80446
Single-cell pbulk	CD4_CM	Day 1	SFXN3	-0.442175	4.28453	-2.88723	0.00512174	0.502361	-2.79928
Single-cell pbulk	CD4_CM	Day 1	ZNF217	0.356944	6.3082	2.881	0.00518864	0.502583	2.79508
Single-cell pbulk	CD4_CM	Day 1	SLC25A13	-0.387919	4.20016	-2.87009	0.00521977	0.502583	-2.79315
Single-cell pbulk	CD4_CM	Day 1	LPIN1	0.277528	5.66518	2.86512	0.00541373	0.513117	2.78133
Single-cell pbulk	CD4_CM	Day 1	POGK	0.34254	5.19025	2.84604	0.00560345	0.513117	2.77013
Single-cell pbulk	CD4_CM	Day 1	TMIGD2	0.710854	3.81799	2.85489	0.00561681	0.513117	2.76935
Single-cell pbulk	CD4_CM	Day 1	CCT8	0.186977	6.99698	2.85139	0.00561688	0.513117	2.76935
Single-cell pbulk	CD4_CM	Day 1	VPS39	0.338363	5.00358	2.82814	0.00561804	0.513117	2.76928
Single-cell pbulk	CD4_CM	Day 1	ACBD5	-0.47586	4.2102	-2.82798	0.00562253	0.513117	-2.76902
Single-cell pbulk	CD4_CM	Day 1	FAHD1	0.546861	3.50696	2.84336	0.0056963	0.514401	2.76477
Single-cell pbulk	CD4_CM	Day 1	RHPN1	-0.698368	3.01902	-2.81949	0.00576022	0.514401	-2.76113
Single-cell pbulk	CD4_CM	Day 1	RP11-89F3.2	-0.655253	3.46303	-2.83442	0.00582714	0.514401	-2.75735
Single-cell pbulk	CD4_CM	Day 1	AGER	-0.778379	2.43725	-2.83399	0.00586119	0.514401	-2.75545
Single-cell pbulk	CD4_CM	Day 1	DDX60	0.494515	4.99703	2.83485	0.00588167	0.514401	2.75431
Single-cell pbulk	CD4_CM	Day 1	ZNF251	-0.533792	3.75902	-2.7983	0.00612349	0.531124	-2.74109
Single-cell pbulk	CD4_CM	Day 1	GBP1	0.733587	6.6365	2.80932	0.0063117	0.540503	2.73113
Single-cell pbulk	CD4_CM	Day 1	YWHAZ	-0.109458	9.36698	-2.80855	0.00637354	0.540503	-2.72792
Single-cell pbulk	CD4_CM	Day 1	IL16	0.226621	7.44684	2.80148	0.00645874	0.540503	2.72354
Single-cell pbulk	CD4_CM	Day 1	PSMA5	0.243152	7.01108	2.79909	0.00647706	0.540503	2.7226
Single-cell pbulk	CD4_CM	Day 1	STK17A	0.25105	7.37534	2.79524	0.00656177	0.540503	2.7183
Single-cell pbulk	CD4_CM	Day 1	ATP2B4	-0.248081	6.29256	-2.79506	0.00657739	0.540503	-2.71752
Single-cell pbulk	CD4_CM	Day 1	SH2D2A	-0.291428	5.78541	-2.79271	0.00663706	0.540503	-2.71453
Single-cell pbulk	CD4_CM	Day 1	GGPS1	0.374184	5.22575	2.78191	0.00673497	0.540503	2.70967
Single-cell pbulk	CD4_CM	Day 1	PSMB9	0.281471	8.40888	2.78619	0.00675491	0.540503	2.70869
Single-cell pbulk	CD4_CM	Day 1	TIMP1	-0.220629	7.43747	-2.78515	0.00679402	0.540503	-2.70678
Single-cell pbulk	CD4_CM	Day 1	AL590452.1	1.59636	0.30683	2.76163	0.00680093	0.540503	2.70644
Single-cell pbulk	CD4_CM	Day 1	UTP20	0.49475	4.16193	2.77589	0.00704148	0.540503	2.69488
Single-cell pbulk	CD4_CM	Day 1	ATP6V0E2	-0.231986	6.26437	-2.76976	0.00707848	0.540503	-2.69313
Single-cell pbulk	CD4_CM	Day 1	IFI35	0.460531	5.34128	2.76547	0.00710491	0.540503	2.69189
Single-cell pbulk	CD4_CM	Day 1	PFKFB3	-0.501287	3.86943	-2.76537	0.00713376	0.540503	-2.69053
Single-cell pbulk	CD4_CM	Day 1	UNK	0.424788	4.40098	2.76077	0.00719324	0.540503	2.68776
Single-cell pbulk	CD4_CM	Day 1	UBE2V2	0.270652	5.48432	2.73809	0.00727132	0.540503	2.68416
Single-cell pbulk	CD4_CM	Day 1	PSMC3IP	1.67509	0.513177	2.75488	0.00727181	0.540503	2.68413
Single-cell pbulk	CD4_CM	Day 1	SCYL3	0.476384	4.43506	2.73707	0.00728984	0.540503	2.68331
Single-cell pbulk	CD4_CM	Day 1	LYL1	0.569996	3.78224	2.76159	0.00729033	0.540503	2.68328
Single-cell pbulk	CD4_CM	Day 1	LRFN3	-0.780231	2.90244	-2.75119	0.00731315	0.540503	-2.68224
Single-cell pbulk	CD4_CM	Day 1	CTC-479C5.12	1.86101	-0.251076	2.72998	0.00741843	0.54445	2.67745
Single-cell pbulk	CD4_CM	Day 1	DNAH1	-0.869322	2.60696	-2.7421	0.0074849	0.545514	-2.67446
Single-cell pbulk	CD4_CM	Day 1	ABCA2	-0.541436	3.47621	-2.7538	0.00753741	0.545552	-2.67212
Single-cell pbulk	CD4_CM	Day 1	GBP4	0.629488	6.54556	2.73699	0.00767182	0.54748	2.66618
Single-cell pbulk	CD4_CM	Day 1	ZNF189	0.523329	3.27445	2.73423	0.00767544	0.54748	2.66602
Single-cell pbulk	CD4_CM	Day 1	RNF31	0.379038	4.51859	2.71627	0.00772989	0.54748	2.66365
Single-cell pbulk	CD4_CM	Day 1	FAM221A	-0.833148	2.49876	-2.73642	0.0078101	0.54748	-2.66017
Single-cell pbulk	CD4_CM	Day 1	FLVCR1	-0.975483	2.18294	-2.70979	0.00787689	0.54748	-2.6573
Single-cell pbulk	CD4_CM	Day 1	XIST	-1.58533	3.54141	-2.71708	0.00787703	0.54748	-2.6573
Single-cell pbulk	CD4_CM	Day 1	PAIP2	-0.163566	7.19345	-2.72809	0.00793089	0.547597	-2.655
Single-cell pbulk	CD4_CM	Day 1	CTC-273B12.10	-1.64038	-0.0146361	-2.72438	0.00802285	0.550326	-2.65111
Single-cell pbulk	CD4_CM	Day 1	ASL	-0.553425	3.58789	-2.72041	0.00810146	0.552109	-2.64781
Single-cell pbulk	CD4_CM	Day 1	PSMB8	0.216032	7.86994	2.71856	0.0081586	0.552416	2.64544
Single-cell pbulk	CD4_CM	Day 1	C3orf58	0.470625	4.19288	2.69359	0.00824319	0.554566	2.64194
Single-cell pbulk	CD4_CM	Day 1	PIDD	0.593303	3.17438	2.71675	0.00832013	0.556165	2.6388
Single-cell pbulk	CD4_CM	Day 1	RPRD1A	0.332482	4.81348	2.70689	0.00840067	0.556165	2.63553
Single-cell pbulk	CD4_CM	Day 1	VMP1	0.265305	5.772	2.70471	0.00842768	0.556165	2.63444
Single-cell pbulk	CD4_CM	Day 1	SURF4	0.267607	5.99361	2.70667	0.00847893	0.556165	2.63238
Single-cell pbulk	CD4_CM	Day 1	BCL3	0.541192	4.64015	2.69139	0.00871996	0.563396	2.62284
Single-cell pbulk	CD4_CM	Day 1	RPLP0	-0.081506	11.7822	-2.69152	0.00878204	0.563396	-2.62042
Single-cell pbulk	CD4_CM	Day 1	RPSA	-0.0900187	11.6746	-2.6886	0.00884579	0.563396	-2.61796
Single-cell pbulk	CD4_CM	Day 1	BTN2A2	0.87911	2.43034	2.68927	0.0088494	0.563396	2.61782
Single-cell pbulk	CD4_CM	Day 1	PML	0.30794	5.49579	2.68186	0.0089423	0.563396	2.61425
Single-cell pbulk	CD4_CM	Day 1	ZNF605	-1.01173	2.16097	-2.66432	0.00894957	0.563396	-2.61397
Single-cell pbulk	CD4_CM	Day 1	EMR1	0.73667	3.00987	2.68989	0.00898512	0.563396	2.61262
Single-cell pbulk	CD4_CM	Day 1	CCDC23	-0.325185	5.18631	-2.67754	0.00909523	0.563396	-2.60845
Single-cell pbulk	CD4_CM	Day 1	ZNF107	0.347867	5.29342	2.67445	0.00911818	0.563396	2.60759
Single-cell pbulk	CD4_CM	Day 1	MAX	0.16116	7.11339	2.67373	0.00921151	0.563396	2.6041
Single-cell pbulk	CD4_CM	Day 1	TIGD1	-0.668566	3.46676	-2.65339	0.00922022	0.563396	-2.60378
Single-cell pbulk	CD4_CM	Day 1	CLIC4	-1.56771	0.604075	-2.67164	0.00923337	0.563396	-2.60329
Single-cell pbulk	CD4_CM	Day 1	EMR2	1.16311	0.920697	2.66588	0.00935302	0.567399	2.59887
Single-cell pbulk	CD4_CM	Day 1	CCDC153	-1.69918	-0.792712	-2.66172	0.00950188	0.573116	-2.59345
Single-cell pbulk	CD4_CM	Day 1	ZXDC	0.288021	5.29437	2.65731	0.00962006	0.573805	2.5892
Single-cell pbulk	CD4_CM	Day 1	METTL21A	0.394263	4.28544	2.6538	0.00962942	0.573805	2.58886
Single-cell pbulk	CD4_CM	Day 1	B4GALT7	0.497886	3.66986	2.64757	0.0097603	0.573805	2.58421
Single-cell pbulk	CD4_CM	Day 1	DCTN3	-0.194324	6.4888	-2.65114	0.00977297	0.573805	-2.58376
Single-cell pbulk	CD4_CM	Day 1	TSPAN31	-0.488012	4.06971	-2.64595	0.00984447	0.573805	-2.58124
Single-cell pbulk	CD4_CM	Day 1	METTL4	0.423379	4.29364	2.63688	0.0101239	0.573805	2.57157
Single-cell pbulk	CD4_CM	Day 1	C14orf119	0.439842	5.61652	2.63621	0.0101418	0.573805	2.57096
Single-cell pbulk	CD4_CM	Day 1	ZNF140	-0.586047	3.63656	-2.61458	0.0102343	0.573805	-2.56781
Single-cell pbulk	CD4_CM	Day 1	DHDDS	0.512549	3.48013	2.61481	0.0102546	0.573805	2.56712
Single-cell pbulk	CD4_CM	Day 1	A1BG-AS1	0.796079	2.48107	2.636	0.0102872	0.573805	2.56602
Single-cell pbulk	CD4_CM	Day 1	AC078883.3	-1.73567	-0.786273	-2.61247	0.0102939	0.573805	-2.5658
Single-cell pbulk	CD4_CM	Day 1	UBE2L6	0.41351	7.01237	2.6243	0.010485	0.573805	2.55941
Single-cell pbulk	CD4_CM	Day 1	CITF22-1A6.3	1.64864	-0.791532	2.62269	0.0105645	0.573805	2.55678
Single-cell pbulk	CD4_CM	Day 1	PRPF19	-0.26225	5.79467	-2.62366	0.0105786	0.573805	-2.55632
Single-cell pbulk	CD4_CM	Day 1	FBXL13	1.69281	-0.331684	2.60244	0.010602	0.573805	2.55555
Single-cell pbulk	CD4_CM	Day 1	ECI2	0.337207	5.17579	2.61637	0.0106953	0.573805	2.5525
Single-cell pbulk	CD4_CM	Day 1	TPT1-AS1	-0.433872	4.11835	-2.61421	0.0107209	0.573805	-2.55167
Single-cell pbulk	CD4_CM	Day 1	SLC30A7	0.292459	5.28665	2.59644	0.0107826	0.573805	2.54967
Single-cell pbulk	CD4_CM	Day 1	SAFB2	-0.223953	6.45258	-2.60677	0.0109709	0.573805	-2.54362
Single-cell pbulk	CD4_CM	Day 1	IRF1	0.482709	8.204	2.60694	0.0109716	0.573805	2.5436
Single-cell pbulk	CD4_CM	Day 1	ACTL6A	0.371491	4.95878	2.58584	0.0110988	0.573805	2.53957
Single-cell pbulk	CD4_CM	Day 1	AC006116.20	1.66577	-0.113135	2.60252	0.0111516	0.573805	2.53791
Single-cell pbulk	CD4_CM	Day 1	GTF3A	-0.143113	8.0114	-2.59781	0.0112934	0.573805	-2.53349
Single-cell pbulk	CD4_CM	Day 1	LYSMD2	0.291549	6.02558	2.59542	0.0113053	0.573805	2.53312
Single-cell pbulk	CD4_CM	Day 1	CYP4F35P	-1.62075	-0.793207	-2.57873	0.0113163	0.573805	-2.53278
Single-cell pbulk	CD4_CM	Day 1	GEM	1.69641	-0.415434	2.59899	0.011326	0.573805	2.53248
Single-cell pbulk	CD4_CM	Day 1	RP11-897M7.1	-1.05447	-1.0787	-2.59443	0.011359	0.573805	-2.53146
Single-cell pbulk	CD4_CM	Day 1	MAGED1	-0.459401	4.2417	-2.59158	0.0113677	0.573805	-2.53119
Single-cell pbulk	CD4_CM	Day 1	RP11-1070N10.5	1.83312	-0.0947271	2.58975	0.01137	0.573805	2.53112
Single-cell pbulk	CD4_CM	Day 1	ALDH9A1	0.266786	5.69062	2.59279	0.0115142	0.573805	2.52669
Single-cell pbulk	CD4_CM	Day 1	MTFR1L	-0.402122	4.09225	-2.57084	0.0115328	0.573805	-2.52613
Single-cell pbulk	CD4_CM	Day 1	NOL11	0.304606	5.31269	2.58775	0.011533	0.573805	2.52612
Single-cell pbulk	CD4_CM	Day 1	GINS4	-1.0802	1.86695	-2.59991	0.0115407	0.573805	-2.52589
Single-cell pbulk	CD4_CM	Day 1	OGFR	0.278734	6.13839	2.58758	0.0115813	0.573805	2.52465
Single-cell pbulk	CD4_CM	Day 1	ANK3	0.24173	6.12688	2.58393	0.0117383	0.573805	2.51992
Single-cell pbulk	CD4_CM	Day 1	RP11-290L1.3	-1.29722	-0.161316	-2.58012	0.0118434	0.573805	-2.51678
Single-cell pbulk	CD4_CM	Day 1	PSME2	0.311254	8.22632	2.57673	0.0118906	0.573805	2.51538
Single-cell pbulk	CD4_CM	Day 1	ERI3	-0.334094	4.81221	-2.57503	0.0119664	0.573805	-2.51313
Single-cell pbulk	CD4_CM	Day 1	AKT1	-0.261255	5.81106	-2.57691	0.011993	0.573805	-2.51235
Single-cell pbulk	CD4_CM	Day 1	RGS1	0.948062	4.75077	2.56955	0.0120296	0.573805	2.51127
Single-cell pbulk	CD4_CM	Day 1	AKAP12	-1.77191	-0.152242	-2.57003	0.012056	0.573805	-2.5105
Single-cell pbulk	CD4_CM	Day 1	SAP30	-0.47662	3.71692	-2.57234	0.012078	0.573805	-2.50986
Single-cell pbulk	CD4_CM	Day 1	AP001062.7	1.58436	0.00318938	2.55336	0.0120916	0.573805	2.50946
Single-cell pbulk	CD4_CM	Day 1	PIM2	0.317249	7.51215	2.57186	0.0121137	0.573805	2.50881
Single-cell pbulk	CD4_CM	Day 1	EIF3G	-0.108037	8.32338	-2.57178	0.0121239	0.573805	-2.50852
Single-cell pbulk	CD4_CM	Day 1	C12orf45	0.517632	4.21819	2.55979	0.0122988	0.573805	2.50345
Single-cell pbulk	CD4_CM	Day 1	RBM33	-0.233852	6.46889	-2.56279	0.0124128	0.573805	-2.50019
Single-cell pbulk	CD4_CM	Day 1	GLG1	-0.133053	7.54144	-2.55942	0.0124226	0.573805	-2.49991
Single-cell pbulk	CD4_CM	Day 1	FLNA	-0.161999	8.35918	-2.56023	0.012472	0.573805	-2.4985
Single-cell pbulk	CD4_CM	Day 1	S100A5	-1.60116	-0.599569	-2.54128	0.012519	0.573805	-2.49717
Single-cell pbulk	CD4_CM	Day 1	SMAD2	-0.217205	6.22072	-2.55472	0.0126336	0.573805	-2.49393
Single-cell pbulk	CD4_CM	Day 1	GABPB1	0.442596	4.39524	2.55244	0.0126902	0.573805	2.49235
Single-cell pbulk	CD4_CM	Day 1	DEF8	0.485668	3.95792	2.55349	0.0127012	0.573805	2.49204
Single-cell pbulk	CD4_CM	Day 1	CTU1	0.535441	4.21463	2.54878	0.0128193	0.573805	2.48875
Single-cell pbulk	CD4_CM	Day 1	SRSF10.1	-0.561756	2.99443	-2.55181	0.0128236	0.573805	-2.48863
Single-cell pbulk	CD4_CM	Day 1	OGT	-0.169532	7.17791	-2.54571	0.0128977	0.573805	-2.48658
Single-cell pbulk	CD4_CM	Day 1	APOL6	0.378425	6.06675	2.54389	0.0129072	0.573805	2.48632
Single-cell pbulk	CD4_CM	Day 1	SLC27A5	-0.469591	3.72201	-2.54544	0.01293	0.573805	-2.48569
Single-cell pbulk	CD4_CM	Day 1	CD53	0.126855	8.02469	2.53934	0.0132074	0.573805	2.47813
Single-cell pbulk	CD4_CM	Day 1	TNPO1	0.275158	5.52662	2.53964	0.0132337	0.573805	2.47742
Single-cell pbulk	CD4_CM	Day 1	DAAM1	-0.438846	4.57847	-2.5359	0.0132368	0.573805	-2.47733
Single-cell pbulk	CD4_CM	Day 1	RGS16	-1.20872	1.87966	-2.53692	0.0132437	0.573805	-2.47715
Single-cell pbulk	CD4_CM	Day 1	P2RY8	-0.257454	7.13609	-2.53319	0.0132933	0.573805	-2.47581
Single-cell pbulk	CD4_CM	Day 1	CTA-384D8.36	-1.46901	-0.898035	-2.51746	0.0133442	0.573805	-2.47445
Single-cell pbulk	CD4_CM	Day 1	ZNF259	0.324025	5.02644	2.52983	0.0134121	0.573805	2.47264
Single-cell pbulk	CD4_CM	Day 1	RAB37	-0.325452	5.18913	-2.53186	0.0134291	0.573805	-2.47218
Single-cell pbulk	CD4_CM	Day 1	MPZ	1.40639	0.744955	2.51481	0.0134398	0.573805	2.4719
Single-cell pbulk	CD4_CM	Day 1	PSEN2	1.1805	0.746889	2.51256	0.0134922	0.573805	2.47051
Single-cell pbulk	CD4_CM	Day 1	MLLT4	-0.397772	4.61285	-2.53074	0.0135011	0.573805	-2.47027
Single-cell pbulk	CD4_CM	Day 1	HMGXB3	-0.331815	4.87434	-2.52401	0.0136441	0.573805	-2.4665
Single-cell pbulk	CD4_CM	Day 1	AHSA1	0.280856	5.64858	2.52443	0.0136699	0.573805	2.46582
Single-cell pbulk	CD4_CM	Day 1	CD59	-0.329749	5.21512	-2.52169	0.0138325	0.573805	-2.46158
Single-cell pbulk	CD4_CM	Day 1	HIST1H4A	-1.37419	1.08556	-2.51887	0.0138409	0.573805	-2.46137
Single-cell pbulk	CD4_CM	Day 1	AC040977.1	-1.36683	0.801949	-2.50357	0.0138501	0.573805	-2.46113
Single-cell pbulk	CD4_CM	Day 1	AC016629.8	0.964599	2.35154	2.52323	0.0138737	0.573805	2.46052
Single-cell pbulk	CD4_CM	Day 1	ETV7	1.1922	2.12597	2.52018	0.0139316	0.573805	2.45902
Single-cell pbulk	CD4_CM	Day 1	ZNF169	-0.64202	3.02524	-2.51084	0.0140105	0.573805	-2.45699
Single-cell pbulk	CD4_CM	Day 1	DHX34	0.759114	2.47116	2.49718	0.0140569	0.573805	2.45581
Single-cell pbulk	CD4_CM	Day 1	AP3D1	-0.224615	5.82363	-2.51638	0.0140583	0.573805	-2.45577
Single-cell pbulk	CD4_CM	Day 1	LRIG1	0.315377	4.885	2.51482	0.0140684	0.573805	2.45551
Single-cell pbulk	CD4_CM	Day 1	RP11-706O15.1	-1.28332	1.50764	-2.51184	0.0141611	0.573805	-2.45315
Single-cell pbulk	CD4_CM	Day 1	GRAP	0.452163	3.83212	2.50685	0.0141881	0.573805	2.45246
Single-cell pbulk	CD4_CM	Day 1	BCL2L14	1.36328	0.359308	2.51161	0.0142062	0.573805	2.45201
Single-cell pbulk	CD4_CM	Day 1	BTD	0.369586	4.59484	2.50889	0.0142416	0.573805	2.45111
Single-cell pbulk	CD4_CM	Day 1	BMP1	1.68769	-0.197234	2.48984	0.0143338	0.573805	2.44879
Single-cell pbulk	CD4_CM	Day 1	TP53	0.50946	4.13405	2.48746	0.0144245	0.573805	2.44651
Single-cell pbulk	CD4_CM	Day 1	IFIH1	0.407901	4.73224	2.50597	0.0144532	0.573805	2.4458
Single-cell pbulk	CD4_CM	Day 1	PCAT6	1.53444	-0.473678	2.50257	0.0145187	0.573805	2.44417
Single-cell pbulk	CD4_CM	Day 1	MSN	-0.138239	8.25852	-2.50043	0.0145569	0.573805	-2.44322
Single-cell pbulk	CD4_CM	Day 1	NLRP6	-0.718536	2.62802	-2.49981	0.0145756	0.573805	-2.44275
Single-cell pbulk	CD4_CM	Day 1	CNOT1	-0.24611	5.74476	-2.49605	0.01459	0.573805	-2.4424
Single-cell pbulk	CD4_CM	Day 1	HECA	0.208479	7.18617	2.50027	0.0146664	0.573805	2.44051
Single-cell pbulk	CD4_CM	Day 1	SNX6	0.144116	7.48443	2.50253	0.0146829	0.573805	2.44011
Single-cell pbulk	CD4_CM	Day 1	MT1X	0.327149	5.14263	2.49613	0.0147353	0.573805	2.43882
Single-cell pbulk	CD4_CM	Day 1	RYBP	0.526205	3.18293	2.49583	0.0147885	0.573805	2.43752
Single-cell pbulk	CD4_CM	Day 1	CR1	-0.729783	3.40434	-2.49549	0.0147944	0.573805	-2.43737
Single-cell pbulk	CD4_CM	Day 1	RP5-1050D4.3	-1.53086	-0.759129	-2.47714	0.0148243	0.573805	-2.43664
Single-cell pbulk	CD4_CM	Day 1	FBP1	0.818928	2.37385	2.49006	0.0148876	0.573805	2.4351
Single-cell pbulk	CD4_CM	Day 1	PHLPP1	1.02999	2.09914	2.48655	0.014926	0.573805	2.43417
Single-cell pbulk	CD4_CM	Day 1	WAC-AS1	-0.33213	4.80734	-2.47967	0.0153701	0.587038	-2.42354
Single-cell pbulk	CD4_CM	Day 1	TXNL4B	0.434297	3.50856	2.46058	0.0155208	0.587038	2.41999
Single-cell pbulk	CD4_CM	Day 1	PDCD5	-0.161525	6.79518	-2.47454	0.0156165	0.587038	-2.41776
Single-cell pbulk	CD4_CM	Day 1	ZNF438	-0.685219	2.81284	-2.46849	0.0157134	0.587038	-2.41551
Single-cell pbulk	CD4_CM	Day 1	FANCE	0.652613	3.09598	2.45445	0.0157378	0.587038	2.41494
Single-cell pbulk	CD4_CM	Day 1	AMFR	-0.266875	5.18661	-2.46497	0.0157514	0.587038	-2.41462
Single-cell pbulk	CD4_CM	Day 1	RP11-111F5.4	-1.42137	0.363366	-2.4702	0.0157602	0.587038	-2.41442
Single-cell pbulk	CD4_CM	Day 1	FANCA	-0.740319	2.90336	-2.46492	0.0158869	0.587038	-2.4115
Single-cell pbulk	CD4_CM	Day 1	IFI16	0.230008	6.94849	2.46537	0.0159053	0.587038	2.41108
Single-cell pbulk	CD4_CM	Day 1	GSTT1	0.629375	1.67768	2.46721	0.0159364	0.587038	2.41037
Single-cell pbulk	CD4_CM	Day 1	CLN5	-0.365632	4.82789	-2.46845	0.0159515	0.587038	-2.41002
Single-cell pbulk	CD4_CM	Day 1	TNFSF10	0.34815	6.80867	2.46767	0.01598	0.587038	2.40937
Single-cell pbulk	CD4_CM	Day 1	RP11-181C3.1	1.54875	-0.334255	2.44898	0.0159974	0.587038	2.40897
Single-cell pbulk	CD4_CM	Day 1	RAD50	0.257036	5.83225	2.4588	0.0161793	0.591643	2.40485
Single-cell pbulk	CD4_CM	Day 1	BCL2L15	-1.5673	-0.40531	-2.44145	0.0162838	0.592724	-2.40249
Single-cell pbulk	CD4_CM	Day 1	IFI30	0.994269	1.66454	2.45638	0.0163532	0.592724	2.40094
Single-cell pbulk	CD4_CM	Day 1	TRIM21	0.472152	4.82613	2.45221	0.0163783	0.592724	2.40038
Single-cell pbulk	CD4_CM	Day 1	STAT2	0.333171	5.4895	2.45007	0.0165738	0.595093	2.39603
Single-cell pbulk	CD4_CM	Day 1	SETDB1	-0.338922	4.43167	-2.44555	0.0165893	0.595093	-2.39569
Single-cell pbulk	CD4_CM	Day 1	WBP2	-0.185791	6.42042	-2.44704	0.0167522	0.595093	-2.3921
Single-cell pbulk	CD4_CM	Day 1	NOM1	0.42216	4.1509	2.44518	0.0167573	0.595093	2.39199
Single-cell pbulk	CD4_CM	Day 1	MKRN1	0.202285	6.50048	2.44668	0.0168127	0.595093	2.39078
Single-cell pbulk	CD4_CM	Day 1	RP11-180C16.1	1.40659	-0.357507	2.4433	0.0168537	0.595093	2.38988
Single-cell pbulk	CD4_CM	Day 1	SF3A1	-0.155402	7.14493	-2.43925	0.0169299	0.595093	-2.38823
Single-cell pbulk	CD4_CM	Day 1	RP11-342D11.3	-0.409261	4.81257	-2.44143	0.016994	0.595093	-2.38684
Single-cell pbulk	CD4_CM	Day 1	BCL9L	0.251633	5.58208	2.43601	0.017036	0.595093	2.38593
Single-cell pbulk	CD4_CM	Day 1	LONP2	-0.209132	6.43491	-2.43928	0.0170463	0.595093	-2.38571
Single-cell pbulk	CD4_CM	Day 1	BNIP1	-0.566795	3.13518	-2.43776	0.0170834	0.595093	-2.38491
Single-cell pbulk	CD4_CM	Day 1	ARG2	1.42583	0.394647	2.43693	0.0171242	0.595093	2.38403
Single-cell pbulk	CD4_CM	Day 1	HIST2H2BE	-0.874368	1.92843	-2.4362	0.0172229	0.596378	-2.38192
Single-cell pbulk	CD4_CM	Day 1	CTC-428G20.3	1.52747	-0.110417	2.41957	0.0172748	0.596378	2.38081
Single-cell pbulk	CD4_CM	Day 1	MYO1F	-0.255323	6.26182	-2.43433	0.0173518	0.597071	-2.37917
Single-cell pbulk	CD4_CM	Day 1	SPOCK2	-0.119668	8.49283	-2.4296	0.0175334	0.600021	-2.37533
Single-cell pbulk	CD4_CM	Day 1	SNX33	1.77545	-0.221915	2.4262	0.0175928	0.600021	2.37408
Single-cell pbulk	CD4_CM	Day 1	HMGB1	-0.121697	9.08641	-2.42796	0.017609	0.600021	-2.37374
Single-cell pbulk	CD4_CM	Day 1	CTD-2341M24.1	0.468757	3.08751	2.42727	0.0176956	0.60078	2.37193
Single-cell pbulk	CD4_CM	Day 1	SMPD3	-1.38409	0.816357	-2.40917	0.0177458	0.60078	-2.37088
Single-cell pbulk	CD4_CM	Day 1	HOXB4	0.598766	3.14781	2.42043	0.0178309	0.601721	2.36911
Single-cell pbulk	CD4_CM	Day 1	DYRK1B	-0.497752	3.84521	-2.40061	0.0181525	0.605091	-2.36249
Single-cell pbulk	CD4_CM	Day 1	C5orf45	0.369433	4.53088	2.41818	0.0181648	0.605091	2.36224
Single-cell pbulk	CD4_CM	Day 1	SLC16A13	0.978989	1.81391	2.39897	0.0181876	0.605091	2.36178
Single-cell pbulk	CD4_CM	Day 1	C18orf32	-0.21252	5.99836	-2.41473	0.0182024	0.605091	-2.36148
Single-cell pbulk	CD4_CM	Day 1	RORA	-0.173944	7.64845	-2.41268	0.0182554	0.605091	-2.3604
Single-cell pbulk	CD4_CM	Day 1	RABAC1	-0.170754	7.36537	-2.4125	0.0183131	0.605091	-2.35923
Single-cell pbulk	CD4_CM	Day 1	PARP9	0.611309	5.72228	2.41006	0.0183889	0.605091	2.35769
Single-cell pbulk	CD4_CM	Day 1	SNHG9	0.382454	4.28029	2.40958	0.018392	0.605091	2.35763
Single-cell pbulk	CD4_CM	Day 28	CRIP1	-0.254742	10.061	-3.88044	0.000222153	0.609346	-3.69239
Single-cell pbulk	CD4_CM	Day 28	TAGLN2	-0.230218	9.37133	-3.86761	0.000232242	0.609346	-3.68109
Single-cell pbulk	CD4_CM	Day 1	GIMAP5	0.34423	8.1262	2.40167	0.0187673	0.61551	2.35012
Single-cell pbulk	CD4_CM	Day 1	PARS2	1.35906	0.883269	2.39537	0.0189109	0.618287	2.34728
Single-cell pbulk	CD4_CM	Day 1	NIN	-0.193148	6.63265	-2.39482	0.0191026	0.622614	-2.34352
Single-cell pbulk	CD4_CM	Day 1	MOV10	0.406827	4.20957	2.39219	0.0192564	0.624229	2.34053
Single-cell pbulk	CD4_CM	Day 1	RP3-467L1.4	1.26259	-0.42413	2.39261	0.0192939	0.624229	2.3398
Single-cell pbulk	CD4_CM	Day 1	MAML1	0.268649	5.27095	2.38809	0.0193607	0.624229	2.33851
Single-cell pbulk	CD4_CM	Day 1	C1orf172	-1.15465	1.80876	-2.37244	0.0195088	0.624229	-2.33566
Single-cell pbulk	CD4_CM	Day 1	MFHAS1	-0.258857	6.06444	-2.38552	0.019523	0.624229	-2.33539
Single-cell pbulk	CD4_CM	Day 1	RP11-147L13.2	1.36934	0.695251	2.37121	0.0195357	0.624229	2.33515
Single-cell pbulk	CD4_CM	Day 1	ATRAID	-0.185035	6.79802	-2.38296	0.0196259	0.624229	-2.33342
Single-cell pbulk	CD4_CM	Day 1	MTHFD2	0.366845	5.07868	2.38371	0.019628	0.624229	2.33338
Single-cell pbulk	CD4_CM	Day 1	TMEM168	0.373866	4.37129	2.36595	0.0198402	0.629071	2.32936
Single-cell pbulk	CD4_CM	Day 1	AP001469.9	-1.39866	-0.870205	-2.36281	0.0199939	0.632038	-2.32646
Single-cell pbulk	CD4_CM	Day 1	TMEM80	-0.395687	4.22391	-2.37069	0.020246	0.63588	-2.32176
Single-cell pbulk	CD4_CM	Day 1	XAF1	0.38595	6.46462	2.36939	0.0203562	0.63588	2.31972
Single-cell pbulk	CD4_CM	Day 1	RP11-284N8.3	0.396988	4.17888	2.36864	0.0203887	0.63588	2.31912
Single-cell pbulk	CD4_CM	Day 1	GFI1	-0.816494	2.50635	-2.37311	0.0204758	0.63588	-2.31751
Single-cell pbulk	CD4_CM	Day 1	CSNK2B	-0.15069	7.23816	-2.35174	0.0205698	0.63588	-2.31579
Single-cell pbulk	CD4_CM	Day 1	RBM47	-1.49411	-0.457475	-2.36551	0.0205942	0.63588	-2.31534
Single-cell pbulk	CD4_CM	Day 1	COMMD10	0.329432	5.15772	2.36576	0.0206749	0.63588	2.31387
Single-cell pbulk	CD4_CM	Day 1	COX14	0.176982	6.68024	2.36271	0.0206922	0.63588	2.31355
Single-cell pbulk	CD4_CM	Day 1	PNMAL2	-1.22718	-0.932228	-2.36055	0.0208192	0.63588	-2.31125
Single-cell pbulk	CD4_CM	Day 1	CETN3	0.541645	3.42056	2.34665	0.0208405	0.63588	2.31086
Single-cell pbulk	CD4_CM	Day 1	KLC1	-0.241656	5.47004	-2.36053	0.0208449	0.63588	-2.31078
Single-cell pbulk	CD4_CM	Day 1	EXT1	0.775724	2.30952	2.3451	0.0208836	0.63588	2.31008
Single-cell pbulk	CD4_CM	Day 1	MAD1L1	0.190747	5.92848	2.3597	0.0209032	0.63588	2.30973
Single-cell pbulk	CD4_CM	Day 1	CLCC1	0.489436	3.64007	2.35776	0.0209669	0.635976	2.30858
Single-cell pbulk	CD4_CM	Day 1	IL13RA1	1.53734	-0.194546	2.34179	0.0210974	0.63809	2.30624
Single-cell pbulk	CD4_CM	Day 1	PIP5KL1	1.4361	-0.658711	2.35248	0.0211867	0.638951	2.30464
Single-cell pbulk	CD4_CM	Day 1	H6PD	0.487851	3.73194	2.3516	0.0213441	0.641851	2.30184
Single-cell pbulk	CD4_CM	Day 1	LTB4R	-0.906415	1.62139	-2.33365	0.0215375	0.644884	-2.29843
Single-cell pbulk	CD4_CM	Day 1	MED12	-0.422807	4.01673	-2.33306	0.0215678	0.644884	-2.29789
Single-cell pbulk	CD4_CM	Day 1	SESTD1	-0.919171	1.88514	-2.34269	0.0217665	0.648241	-2.29442
Single-cell pbulk	CD4_CM	Day 1	HBD	1.90154	-1.41665	2.34146	0.0218036	0.648241	2.29377
Single-cell pbulk	CD4_CM	Day 1	DEK	-0.136441	7.81324	-2.33867	0.0219853	0.651797	-2.29062
Single-cell pbulk	CD4_CM	Day 1	CALCOCO2	0.2384	6.39828	2.33398	0.0221158	0.653817	2.28837
Single-cell pbulk	CD4_CM	Day 1	NEIL3	-1.87123	0.330435	-2.33504	0.0221793	0.653821	-2.28728
Single-cell pbulk	CD4_CM	Day 1	NOMO3	-1.03706	1.44736	-2.33419	0.0222712	0.653821	-2.28571
Single-cell pbulk	CD4_CM	Day 1	GIMAP2	0.274612	6.52846	2.33223	0.0223972	0.653821	2.28356
Single-cell pbulk	CD4_CM	Day 1	PSPC1	-0.274366	5.32717	-2.32661	0.0225151	0.653821	-2.28156
Single-cell pbulk	CD4_CM	Day 1	ARHGAP11A	-0.957243	2.22617	-2.32774	0.0225226	0.653821	-2.28144
Single-cell pbulk	CD4_CM	Day 1	ZNF260	0.48957	3.37005	2.32512	0.0226226	0.653821	2.27975
Single-cell pbulk	CD4_CM	Day 1	JAK2	0.350105	4.87698	2.32572	0.0226269	0.653821	2.27968
Single-cell pbulk	CD4_CM	Day 1	ANP32A	-0.148986	6.96358	-2.32549	0.0226592	0.653821	-2.27913
Single-cell pbulk	CD4_CM	Day 1	UBE2C	-2.96765	1.04459	-2.32321	0.0226766	0.653821	-2.27884
Single-cell pbulk	CD4_CM	Day 1	MED10	-0.203837	6.86081	-2.31139	0.0227459	0.654022	-2.27768
Single-cell pbulk	CD4_CM	Day 1	CEMP1	1.38426	-0.590674	2.32135	0.0229881	0.65918	2.27363
Single-cell pbulk	CD4_CM	Day 1	LEPROT	-0.360527	4.71698	-2.31332	0.0233215	0.665265	-2.26813
Single-cell pbulk	CD4_CM	Day 1	PPIF	0.556415	3.47422	2.31602	0.0233499	0.665265	2.26766
Single-cell pbulk	CD4_CM	Day 1	SRGAP2	-0.886003	1.60199	-2.30056	0.023413	0.665265	-2.26663
Single-cell pbulk	CD4_CM	Day 1	SGK1	0.693562	3.2914	2.31061	0.0235094	0.665265	2.26505
Single-cell pbulk	CD4_CM	Day 1	SLFN5	0.207583	7.94027	2.31275	0.0235186	0.665265	2.2649
Single-cell pbulk	CD4_CM	Day 1	PLXNA1	-1.11568	0.871727	-2.29712	0.0236206	0.665265	-2.26324
Single-cell pbulk	CD4_CM	Day 1	RP11-403I13.4	-1.44309	0.26688	-2.30981	0.023644	0.665265	-2.26287
Single-cell pbulk	CD4_CM	Day 1	DDX39A	0.185837	6.38625	2.30751	0.0237841	0.666936	2.2606
Single-cell pbulk	CD4_CM	Day 1	ADAR	0.189895	7.56778	2.30459	0.0238798	0.666936	2.25906
Single-cell pbulk	CD4_CM	Day 1	TMEM147	-0.189147	6.09776	-2.30432	0.023894	0.666936	-2.25883
Single-cell pbulk	CD4_CM	Day 1	ELL2	0.584912	4.07532	2.3029	0.0241081	0.669792	2.2554
Single-cell pbulk	CD4_CM	Day 1	AC011043.1	1.09658	-1.04826	2.30074	0.0241449	0.669792	2.25482
Single-cell pbulk	CD4_CM	Day 1	CCDC24	-1.64606	-0.210726	-2.28766	0.0241878	0.669792	-2.25413
Single-cell pbulk	CD4_CM	Day 1	UBE2O	0.327162	4.7969	2.30001	0.0242901	0.67053	2.25251
Single-cell pbulk	CD4_CM	Day 1	FGD6	1.5471	-0.411281	2.29762	0.0243422	0.67053	2.25168
Single-cell pbulk	CD4_CM	Day 1	CXCL16	-1.10004	1.30888	-2.28306	0.0244627	0.672083	-2.24978
Single-cell pbulk	CD4_CM	Day 1	TECR	-0.125801	7.32521	-2.29357	0.0245982	0.673103	-2.24765
Single-cell pbulk	CD4_CM	Day 1	ZNF317	0.44633	3.66445	2.28978	0.0246281	0.673103	2.24719
Single-cell pbulk	CD4_CM	Day 1	GAB2	-0.789309	2.13564	-2.29098	0.0247381	0.674354	-2.24547
Single-cell pbulk	CD4_CM	Day 1	CCR7	0.331364	7.65384	2.28853	0.0248551	0.675233	2.24365
Single-cell pbulk	CD4_CM	Day 1	DNAJA1	0.221826	7.20914	2.28766	0.0249592	0.675233	2.24203
Single-cell pbulk	CD4_CM	Day 1	ESPL1	-1.49114	-0.95718	-2.27492	0.0249634	0.675233	-2.24197
Single-cell pbulk	CD4_CM	Day 1	SNN	0.522299	3.25455	2.28087	0.0252615	0.679654	2.23738
Single-cell pbulk	CD4_CM	Day 1	STYXL1	-0.375122	3.88729	-2.28079	0.0253444	0.679654	-2.23611
Single-cell pbulk	CD4_CM	Day 1	SYNM	0.699488	1.64158	2.28326	0.0253454	0.679654	2.2361
Single-cell pbulk	CD4_CM	Day 1	FAM214B	0.686993	2.44734	2.27959	0.0253858	0.679654	2.23548
Single-cell pbulk	CD4_CM	Day 1	STK38L	-0.525663	3.47746	-2.2823	0.0254661	0.679974	-2.23426
Single-cell pbulk	CD4_CM	Day 1	NRG2	1.4959	0.714589	2.26406	0.0256062	0.679974	2.23213
Single-cell pbulk	CD4_CM	Day 1	FCGR3A	0.858869	1.75163	2.26382	0.0256611	0.679974	2.2313
Single-cell pbulk	CD4_CM	Day 1	MED16	0.285266	5.2962	2.27503	0.025714	0.679974	2.2305
Single-cell pbulk	CD4_CM	Day 1	STIL	-1.40953	0.704186	-2.27236	0.0259052	0.679974	-2.22763
Single-cell pbulk	CD4_CM	Day 1	HSBP1	0.32372	5.1249	2.25807	0.0259896	0.679974	2.22637
Single-cell pbulk	CD4_CM	Day 1	RP11-867G23.8	1.11738	0.895282	2.25749	0.0260271	0.679974	2.22581
Single-cell pbulk	CD4_CM	Day 1	RTP4	0.574899	3.25948	2.27127	0.0260284	0.679974	2.22579
Single-cell pbulk	CD4_CM	Day 1	MARK2	-0.208193	5.87845	-2.26866	0.026055	0.679974	-2.22539
Single-cell pbulk	CD4_CM	Day 1	PBXIP1	-0.161654	7.92119	-2.27092	0.0260782	0.679974	-2.22505
Single-cell pbulk	CD4_CM	Day 1	AARS	0.35405	4.54058	2.27246	0.0262079	0.679974	2.22312
Single-cell pbulk	CD4_CM	Day 1	SMAGP	-0.516769	3.47418	-2.26657	0.0262558	0.679974	-2.22241
Single-cell pbulk	CD4_CM	Day 1	AF011889.2	1.37256	-0.791532	2.26592	0.0262774	0.679974	2.22209
Single-cell pbulk	CD4_CM	Day 1	IL6ST	0.21787	7.05036	2.26593	0.0263049	0.679974	2.22168
Single-cell pbulk	CD4_CM	Day 1	ZNF781	1.2265	0.779018	2.26094	0.0264897	0.68114	2.21896
Single-cell pbulk	CD4_CM	Day 1	CCZ1B	0.634341	2.58919	2.25031	0.0265354	0.68114	2.21829
Single-cell pbulk	CD4_CM	Day 1	LIME1	-0.149599	7.59659	-2.26101	0.0266304	0.68114	-2.21689
Single-cell pbulk	CD4_CM	Day 1	STAT5A	0.217552	5.85649	2.25932	0.0266305	0.68114	2.21689
Single-cell pbulk	CD4_CM	Day 1	RFK	-0.387795	4.43097	-2.25695	0.0266745	0.68114	-2.21625
Single-cell pbulk	CD4_CM	Day 1	SLC27A3	0.746455	2.36353	2.24686	0.0267569	0.681243	2.21505
Single-cell pbulk	CD4_CM	Day 1	PABPN1	-0.120916	7.84668	-2.25507	0.0269307	0.681243	-2.21252
Single-cell pbulk	CD4_CM	Day 1	METRN	0.446584	3.78511	2.2552	0.0269682	0.681243	2.21198
Single-cell pbulk	CD4_CM	Day 1	WHSC1L1	-0.11702	7.87897	-2.25599	0.0270782	0.681243	-2.21039
Single-cell pbulk	CD4_CM	Day 1	ZNF564	0.419122	3.65827	2.25378	0.027079	0.681243	2.21038
Single-cell pbulk	CD4_CM	Day 1	FEM1A	-0.46817	3.83249	-2.24155	0.027116	0.681243	-2.20984
Single-cell pbulk	CD4_CM	Day 1	ZNF394	-0.319399	5.68659	-2.23931	0.0272651	0.681243	-2.2077
Single-cell pbulk	CD4_CM	Day 1	FAM109B	-1.57703	0.0804392	-2.24864	0.0273395	0.681243	-2.20664
Single-cell pbulk	CD4_CM	Day 1	EIF2S3	-0.12535	7.99546	-2.25002	0.0273863	0.681243	-2.20597
Single-cell pbulk	CD4_CM	Day 1	UNC119B	0.647267	2.60392	2.24884	0.0273921	0.681243	2.20588
Single-cell pbulk	CD4_CM	Day 1	CENPP	0.683718	2.57507	2.24815	0.027462	0.681243	2.20489
Single-cell pbulk	CD4_CM	Day 1	HNRNPR	-0.114328	7.41026	-2.24611	0.0275845	0.681243	-2.20315
Single-cell pbulk	CD4_CM	Day 1	PPIE	-0.238601	5.31811	-2.24636	0.0275918	0.681243	-2.20304
Single-cell pbulk	CD4_CM	Day 1	IL10RB-AS1	1.26213	0.0725754	2.23365	0.0276423	0.681243	2.20233
Single-cell pbulk	CD4_CM	Day 1	ZNF396	1.49899	-0.317899	2.2458	0.0276736	0.681243	2.20188
Single-cell pbulk	CD4_CM	Day 1	RP11-809O17.1	1.51476	-0.0268031	2.24149	0.0277859	0.681243	2.2003
Single-cell pbulk	CD4_CM	Day 1	CTC-523E23.11	-0.265897	5.36879	-2.24231	0.0278019	0.681243	-2.20007
Single-cell pbulk	CD4_CM	Day 1	SLC25A14	-0.662669	2.59659	-2.22992	0.0278609	0.681243	-2.19924
Single-cell pbulk	CD4_CM	Day 1	ITGB1	-0.154952	8.84753	-2.24142	0.0279886	0.681243	-2.19745
Single-cell pbulk	CD4_CM	Day 1	CDAN1	0.631639	3.00864	2.23782	0.0280421	0.681243	2.1967
Single-cell pbulk	CD4_CM	Day 1	ENTHD2	-0.44468	3.78449	-2.24439	0.0280967	0.681243	-2.19593
Single-cell pbulk	CD4_CM	Day 1	RP1-90L6.2	-1.33794	-0.492227	-2.2383	0.0281989	0.681243	-2.19451
Single-cell pbulk	CD4_CM	Day 1	C5orf56	0.299939	6.13621	2.2369	0.0282065	0.681243	2.1944
Single-cell pbulk	CD4_CM	Day 1	CTD-2521M24.9	0.369974	4.46806	2.2367	0.0282364	0.681243	2.19399
Single-cell pbulk	CD4_CM	Day 1	FOXK2	-0.36138	4.59575	-2.23542	0.0284135	0.682326	-2.19153
Single-cell pbulk	CD4_CM	Day 1	NEURL1	-0.860061	1.93207	-2.23274	0.028432	0.682326	-2.19127
Single-cell pbulk	CD4_CM	Day 1	CCR10	-0.771408	3.78	-2.23474	0.0284763	0.682326	-2.19066
Single-cell pbulk	CD4_CM	Day 1	LRPAP1	-0.198087	6.17272	-2.23493	0.028612	0.682895	-2.18879
Single-cell pbulk	CD4_CM	Day 1	KRT2	1.31223	-0.71484	2.22917	0.0287413	0.682895	2.18702
Single-cell pbulk	CD4_CM	Day 1	KDM5A	-0.145275	6.69843	-2.2287	0.0287612	0.682895	-2.18674
Single-cell pbulk	CD4_CM	Day 1	GABARAPL2	-0.121036	7.1629	-2.23034	0.0288034	0.682895	-2.18617
Single-cell pbulk	CD4_CM	Day 1	PPIP5K2	-0.226151	5.41286	-2.22827	0.0288572	0.682895	-2.18543
Single-cell pbulk	CD4_CM	Day 1	MYO18A	0.32508	4.08998	2.22531	0.0288904	0.682895	2.18498
Single-cell pbulk	CD4_CM	Day 1	CMTM6	-0.210262	6.80305	-2.225	0.0290559	0.684844	-2.18273
Single-cell pbulk	CD4_CM	Day 1	ACTR1B	-0.205853	5.45561	-2.22404	0.0291034	0.684844	-2.18208
Single-cell pbulk	CD4_CM	Day 1	LRRFIP1	-0.110186	8.41904	-2.22347	0.0292055	0.685709	-2.1807
Single-cell pbulk	CD4_CM	Day 1	FAM50B	0.557167	3.26314	2.22039	0.0292936	0.686241	2.17951
Single-cell pbulk	CD4_CM	Day 1	LOXL2	1.39701	-0.277927	2.20861	0.029397	0.687086	2.17812
Single-cell pbulk	CD4_CM	Day 1	PROK2	-1.29316	0.204856	-2.21878	0.0295088	0.687086	-2.17662
Single-cell pbulk	CD4_CM	Day 1	PARP3	0.507374	3.50493	2.2154	0.0296664	0.687086	2.17452
Single-cell pbulk	CD4_CM	Day 1	EEPD1	-0.361839	4.61516	-2.21654	0.0296811	0.687086	-2.17432
Single-cell pbulk	CD4_CM	Day 1	MAZ	-0.183601	7.05129	-2.21616	0.0297259	0.687086	-2.17372
Single-cell pbulk	CD4_CM	Day 1	CCDC73	-1.36235	-0.835021	-2.20344	0.0297272	0.687086	-2.17371
Single-cell pbulk	CD4_CM	Day 1	RFX2	-0.790207	2.10629	-2.21308	0.0298357	0.687086	-2.17227
Single-cell pbulk	CD4_CM	Day 1	TCEAL3	-0.493472	4.03726	-2.21663	0.0298534	0.687086	-2.17203
Single-cell pbulk	CD4_CM	Day 1	SHOC2	-0.234887	5.51448	-2.20022	0.0300033	0.689025	-2.17005
Single-cell pbulk	CD4_CM	Day 1	UCK1	0.384711	4.10893	2.20725	0.0300988	0.689276	2.16879
Single-cell pbulk	CD4_CM	Day 1	PPM1F	-0.569931	2.64627	-2.20932	0.0301455	0.689276	-2.16817
Single-cell pbulk	CD4_CM	Day 1	TMSB4Y	-0.961274	-0.294273	-2.19599	0.030272	0.690663	-2.16651
Single-cell pbulk	CD4_CM	Day 1	MSTO1	0.338517	4.09224	2.20521	0.0303933	0.691925	2.16493
Single-cell pbulk	CD4_CM	Day 1	EFHC2	0.915146	1.71067	2.20673	0.0304652	0.692062	2.16399
Single-cell pbulk	CD4_CM	Day 1	RAB3D	0.732754	2.15461	2.19781	0.0308125	0.692864	2.15949
Single-cell pbulk	CD4_CM	Day 1	RHBDD1	0.377602	3.97725	2.18892	0.0308396	0.692864	2.15914
Single-cell pbulk	CD4_CM	Day 1	FBXL14	-0.343999	3.92571	-2.1956	0.0308558	0.692864	-2.15893
Single-cell pbulk	CD4_CM	Day 1	KIF15	-1.83623	0.507622	-2.20242	0.0308757	0.692864	-2.15867
Single-cell pbulk	CD4_CM	Day 1	TICAM1	0.46728	4.16464	2.20027	0.0308825	0.692864	2.15858
Single-cell pbulk	CD4_CM	Day 1	PSMB10	0.204727	7.73136	2.19858	0.0308966	0.692864	2.1584
Single-cell pbulk	CD4_CM	Day 1	SCML4	0.202731	6.89727	2.19596	0.0310521	0.694189	2.1564
Single-cell pbulk	CD4_CM	Day 1	SPATA24	0.823467	1.55716	2.19642	0.031088	0.694189	2.15594
Single-cell pbulk	CD4_CM	Day 1	ATP2B1	-0.210071	6.85793	-2.19538	0.0312	0.694943	-2.15451
Single-cell pbulk	CD4_CM	Day 1	ADHFE1	-0.364775	3.66392	-2.19547	0.0312542	0.694943	-2.15382
Single-cell pbulk	CD4_CM	Day 1	PRKG2	-1.30734	0.361371	-2.19355	0.0313781	0.696222	-2.15224
Single-cell pbulk	CD4_CM	Day 1	EPSTI1	0.549354	5.68677	2.19164	0.0315427	0.698399	2.15016
Single-cell pbulk	CD4_CM	Day 1	RP11-152N13.5	-0.809419	1.96028	-2.18773	0.0317554	0.700157	-2.14748
Single-cell pbulk	CD4_CM	Day 1	HLA-F	0.105827	8.36413	2.18787	0.0317951	0.700157	2.14698
Single-cell pbulk	CD4_CM	Day 1	MITD1	0.244373	5.51665	2.17596	0.0318223	0.700157	2.14664
Single-cell pbulk	CD4_CM	Day 1	XPC	-0.148298	6.48911	-2.18532	0.0319812	0.700818	-2.14465
Single-cell pbulk	CD4_CM	Day 1	BTN3A3	0.220037	6.02217	2.18606	0.0320485	0.700818	2.14381
Single-cell pbulk	CD4_CM	Day 1	TOP1	0.202364	6.38691	2.17224	0.0321116	0.700818	2.14302
Single-cell pbulk	CD4_CM	Day 1	TMEM106B	0.200468	6.13408	2.18284	0.0321775	0.700818	2.1422
Single-cell pbulk	CD4_CM	Day 1	RP11-304L19.5	0.874263	2.01063	2.17125	0.0321862	0.700818	2.14209
Single-cell pbulk	CD4_CM	Day 1	RP3-428L16.2	-0.797717	2.14107	-2.17762	0.0325199	0.706617	-2.13796
Single-cell pbulk	CD4_CM	Day 1	PIN4	0.26244	4.96886	2.17742	0.0326324	0.707598	2.13658
Single-cell pbulk	CD4_CM	Day 1	RSL24D1	-0.145215	7.16217	-2.17692	0.032716	0.707948	-2.13555
Single-cell pbulk	CD4_CM	Day 1	SLC12A7	0.441362	3.77827	2.16959	0.0332607	0.718254	2.12892
Single-cell pbulk	CD4_CM	Day 1	SCP2	-0.175716	6.53879	-2.16598	0.0333404	0.718496	-2.12796
Single-cell pbulk	CD4_CM	Day 1	CD38	1.25411	2.42522	2.16612	0.0334585	0.719563	2.12654
Single-cell pbulk	CD4_CM	Day 1	LSM1	0.254021	5.28281	2.1531	0.0336242	0.720674	2.12455
Single-cell pbulk	CD4_CM	Day 1	ATP5L	-0.0883475	9.16846	-2.16468	0.0336475	0.720674	-2.12427
Single-cell pbulk	CD4_CM	Day 1	ZNF208	0.539192	3.09943	2.16426	0.0337922	0.722299	2.12254
Single-cell pbulk	CD4_CM	Day 1	AC018816.3	-0.878359	1.84683	-2.16053	0.0338856	0.722702	-2.12143
Single-cell pbulk	CD4_CM	Day 1	LDOC1L	0.614184	2.89762	2.16029	0.0339487	0.722702	2.12068
Single-cell pbulk	CD4_CM	Day 1	GS1-124K5.11	1.38457	-0.336257	2.1442	0.0343447	0.723206	2.116
Single-cell pbulk	CD4_CM	Day 1	ACSM1	1.20385	-0.82259	2.14385	0.0343806	0.723206	2.11558
Single-cell pbulk	CD4_CM	Day 1	C14orf159	0.278427	5.15072	2.15302	0.0344031	0.723206	2.11532
Single-cell pbulk	CD4_CM	Day 1	RP11-434C1.1	-1.31038	-0.68496	-2.15184	0.0344852	0.723206	-2.11435
Single-cell pbulk	CD4_CM	Day 1	RP11-22P6.2	-1.29492	0.0600297	-2.1505	0.0345067	0.723206	-2.1141
Single-cell pbulk	CD4_CM	Day 1	IFIT1	0.94018	2.89249	2.15159	0.0345148	0.723206	2.11401
Single-cell pbulk	CD4_CM	Day 1	CUTA	-0.113166	8.0493	-2.15038	0.0346387	0.723206	-2.11256
Single-cell pbulk	CD4_CM	Day 1	HECW2	-1.4102	-0.533886	-2.15033	0.0346571	0.723206	-2.11234
Single-cell pbulk	CD4_CM	Day 1	MPST	-0.511118	3.46556	-2.1507	0.0346595	0.723206	-2.11231
Single-cell pbulk	CD4_CM	Day 1	FAM153A	0.556936	3.08352	2.15242	0.0346615	0.723206	2.11229
Single-cell pbulk	CD4_CM	Day 1	SBNO2	0.422816	4.6225	2.14868	0.0347533	0.723292	2.11122
Single-cell pbulk	CD4_CM	Day 1	ZBTB47	1.18672	-0.571796	2.15051	0.0348384	0.723292	2.11023
Single-cell pbulk	CD4_CM	Day 1	ORC3	-0.314952	4.56369	-2.14822	0.0348799	0.723292	-2.10975
Single-cell pbulk	CD4_CM	Day 1	ROGDI	-0.468934	3.71252	-2.1455	0.0349413	0.723292	-2.10904
Single-cell pbulk	CD4_CM	Day 1	FAM63B	-0.32887	4.96303	-2.14466	0.0350887	0.724914	-2.10733
Single-cell pbulk	CD4_CM	Day 1	TMEM140	0.511702	4.0372	2.14381	0.0352082	0.725028	2.10596
Single-cell pbulk	CD4_CM	Day 1	PGAP3	0.45643	3.83432	2.14414	0.0352817	0.725028	2.10511
Single-cell pbulk	CD4_CM	Day 1	ZNF133	-0.718646	2.28206	-2.14608	0.0354059	0.725028	-2.10369
Single-cell pbulk	CD4_CM	Day 1	CXorf40B	0.276908	4.24792	2.14031	0.0354699	0.725028	2.10295
Single-cell pbulk	CD4_CM	Day 1	PARP14	0.28005	6.11537	2.13984	0.0356185	0.725028	2.10126
Single-cell pbulk	CD4_CM	Day 1	FRAT1	0.437615	4.0322	2.12895	0.0356212	0.725028	2.10122
Single-cell pbulk	CD4_CM	Day 1	RAB27A	0.268448	5.16429	2.13756	0.0356607	0.725028	2.10078
Single-cell pbulk	CD4_CM	Day 1	QRICH1	-0.187715	5.72806	-2.12798	0.0357033	0.725028	-2.10029
Single-cell pbulk	CD4_CM	Day 1	FAM160A1	1.29977	-0.426078	2.13698	0.0358577	0.725028	2.09854
Single-cell pbulk	CD4_CM	Day 1	VPS36	-0.17249	6.1647	-2.13519	0.03588	0.725028	-2.09828
Single-cell pbulk	CD4_CM	Day 1	NCAPG2	-0.569514	3.22607	-2.13671	0.0358837	0.725028	-2.09824
Single-cell pbulk	CD4_CM	Day 1	GTF2H5	0.28992	5.24434	2.13258	0.0361153	0.725028	2.09563
Single-cell pbulk	CD4_CM	Day 1	RNF41	0.367057	4.09761	2.13332	0.0361459	0.725028	2.09528
Single-cell pbulk	CD4_CM	Day 1	EIF4E3	0.178615	6.30668	2.1341	0.0361804	0.725028	2.09489
Single-cell pbulk	CD4_CM	Day 1	ARAP1	0.294536	4.4879	2.12193	0.0362191	0.725028	2.09446
Single-cell pbulk	CD4_CM	Day 1	MAD2L1	-0.43893	3.94733	-2.13155	0.03622	0.725028	-2.09445
Single-cell pbulk	CD4_CM	Day 1	HIST3H2A	-0.438903	4.32593	-2.12953	0.0363999	0.725028	-2.09243
Single-cell pbulk	CD4_CM	Day 1	SEPT2	-0.158067	6.70094	-2.12974	0.0364918	0.725028	-2.0914
Single-cell pbulk	CD4_CM	Day 1	ANXA7	-0.135752	6.73441	-2.12766	0.0365853	0.725028	-2.09036
Single-cell pbulk	CD4_CM	Day 1	CYP4F22	1.26492	-0.0603699	2.12549	0.0367894	0.725028	2.08809
Single-cell pbulk	CD4_CM	Day 1	RALGAPB	0.269233	5.09853	2.11357	0.0369443	0.725028	2.08638
Single-cell pbulk	CD4_CM	Day 1	AP3S1	-0.184666	5.96782	-2.12347	0.0369499	0.725028	-2.08632
Single-cell pbulk	CD4_CM	Day 1	CTC-338M12.5	-1.13475	0.991528	-2.12289	0.0369943	0.725028	-2.08583
Single-cell pbulk	CD4_CM	Day 1	DDX58	0.308211	5.43254	2.12509	0.0370267	0.725028	2.08547
Single-cell pbulk	CD4_CM	Day 1	TRAK2	-0.216901	5.76999	-2.12188	0.0370276	0.725028	-2.08546
Single-cell pbulk	CD4_CM	Day 1	MAP1A	0.765081	1.99995	2.1218	0.0370665	0.725028	2.08503
Single-cell pbulk	CD4_CM	Day 1	C11orf31	0.125245	7.59507	2.1232	0.0371022	0.725028	2.08464
Single-cell pbulk	CD4_CM	Day 1	C5orf51	0.282673	5.01198	2.11837	0.0374176	0.725028	2.08118
Single-cell pbulk	CD4_CM	Day 1	HIST2H2AA3	-1.27961	0.806325	-2.10732	0.0374945	0.725028	-2.08034
Single-cell pbulk	CD4_CM	Day 1	SLC27A2	-1.36937	-0.206753	-2.12024	0.0374963	0.725028	-2.08032
Single-cell pbulk	CD4_CM	Day 1	FDPS	-0.183834	5.7448	-2.11673	0.037516	0.725028	-2.0801
Single-cell pbulk	CD4_CM	Day 1	DPP3	-0.411047	3.9481	-2.10637	0.0375384	0.725028	-2.07986
Single-cell pbulk	CD4_CM	Day 1	VOPP1	-0.163922	6.62498	-2.1152	0.0376721	0.725028	-2.07841
Single-cell pbulk	CD4_CM	Day 1	SUSD3	0.162611	6.62191	2.11811	0.0377523	0.725028	2.07753
Single-cell pbulk	CD4_CM	Day 1	OS9	-0.171652	6.36544	-2.10415	0.0377766	0.725028	-2.07727
Single-cell pbulk	CD4_CM	Day 1	MRPL17	0.331903	4.98547	2.11447	0.0377857	0.725028	2.07717
Single-cell pbulk	CD4_CM	Day 1	TFDP2	-0.302537	4.72759	-2.11369	0.0378133	0.725028	-2.07687
Single-cell pbulk	CD4_CM	Day 1	SDHB	-0.202694	5.82306	-2.11436	0.0378819	0.725028	-2.07613
Single-cell pbulk	CD4_CM	Day 1	CD7	0.146569	8.11622	2.11278	0.0379904	0.725028	2.07496
Single-cell pbulk	CD4_CM	Day 1	NARS2	0.360834	3.66283	2.1116	0.0380121	0.725028	2.07472
Single-cell pbulk	CD4_CM	Day 1	EFHB	-1.17242	-1.18339	-2.11192	0.0381336	0.725028	-2.07342
Single-cell pbulk	CD4_CM	Day 1	FCHO2	-0.937017	1.68088	-2.11231	0.0381359	0.725028	-2.07339
Single-cell pbulk	CD4_CM	Day 1	SRSF4	-0.117613	6.9747	-2.10929	0.0382204	0.725028	-2.07248
Single-cell pbulk	CD4_CM	Day 1	ISG15	0.305063	6.40322	2.10953	0.0382441	0.725028	2.07223
Single-cell pbulk	CD4_CM	Day 1	C5orf66	-1.10345	-0.935343	-2.11002	0.0382923	0.725028	-2.07171
Single-cell pbulk	CD4_CM	Day 1	RP11-473O4.4	-1.23234	0.245558	-2.09679	0.0383915	0.725028	-2.07065
Single-cell pbulk	CD4_CM	Day 1	DFNB31	-0.937073	1.80339	-2.10842	0.0384059	0.725028	-2.0705
Single-cell pbulk	CD4_CM	Day 1	ZNF816	0.583909	3.14138	2.09561	0.0384987	0.725028	2.0695
Single-cell pbulk	CD4_CM	Day 1	PDCD7	0.186709	6.10143	2.0957	0.0385359	0.725028	2.06911
Single-cell pbulk	CD4_CM	Day 1	GLT8D1	0.276314	4.95729	2.095	0.038554	0.725028	2.06892
Single-cell pbulk	CD4_CM	Day 1	DNM1L	-0.276354	5.17172	-2.10529	0.0386175	0.725028	-2.06824
Single-cell pbulk	CD4_CM	Day 1	TNFSF13B	0.51937	4.0177	2.10365	0.0387517	0.725898	2.06681
Single-cell pbulk	CD4_CM	Day 1	ZNF181	0.410868	3.95212	2.10072	0.0388302	0.725898	2.06598
Single-cell pbulk	CD4_CM	Day 1	NUP43	0.462446	3.46364	2.10198	0.0388713	0.725898	2.06555
Single-cell pbulk	CD4_CM	Day 1	FKBPL	1.20287	0.361037	2.09834	0.0390745	0.727209	2.0634
Single-cell pbulk	CD4_CM	Day 1	NUP107	0.240848	5.37669	2.09986	0.0391977	0.727209	2.06211
Single-cell pbulk	CD4_CM	Day 1	SAMHD1	0.148612	8.52919	2.09885	0.0392456	0.727209	2.0616
Single-cell pbulk	CD4_CM	Day 1	LIAS	-0.410338	3.56442	-2.09576	0.0392884	0.727209	-2.06115
Single-cell pbulk	CD4_CM	Day 1	ACBD3	-0.289675	5.19799	-2.09294	0.0395535	0.727209	-2.05838
Single-cell pbulk	CD4_CM	Day 1	GNA12	-0.467534	3.37505	-2.08401	0.039563	0.727209	-2.05828
Single-cell pbulk	CD4_CM	Day 1	TRIM22	0.243827	7.35861	2.09297	0.0397894	0.727209	2.05593
Single-cell pbulk	CD4_CM	Day 1	C2orf68	-0.378588	4.32077	-2.09108	0.0398349	0.727209	-2.05546
Single-cell pbulk	CD4_CM	Day 1	PFAS	-0.529409	2.7553	-2.07975	0.0400052	0.727209	-2.0537
Single-cell pbulk	CD4_CM	Day 1	PLGLB1	-1.1332	-0.373332	-2.08944	0.0400286	0.727209	-2.05345
Single-cell pbulk	CD4_CM	Day 1	EXO5	-0.861152	1.74845	-2.07886	0.0400911	0.727209	-2.05281
Single-cell pbulk	CD4_CM	Day 1	WDR4	0.513918	3.2552	2.07816	0.04015	0.727209	2.0522
Single-cell pbulk	CD4_CM	Day 1	ST7L	0.360957	4.0364	2.08697	0.0402563	0.727209	2.05111
Single-cell pbulk	CD4_CM	Day 1	RP11-517P14.2	0.928158	1.39954	2.0738	0.0405212	0.727209	2.0484
Single-cell pbulk	CD4_CM	Day 1	ZNF683	1.36647	0.735609	2.08289	0.0405595	0.727209	2.04801
Single-cell pbulk	CD4_CM	Day 1	AP000476.1	1.1682	0.825275	2.08232	0.0405759	0.727209	2.04784
Single-cell pbulk	CD4_CM	Day 1	TWISTNB	0.292915	4.84072	2.08159	0.0405799	0.727209	2.0478
Single-cell pbulk	CD4_CM	Day 1	PLA2G16	0.640341	3.20757	2.08504	0.0405896	0.727209	2.0477
Single-cell pbulk	CD4_CM	Day 1	SEPT9	-0.107591	8.61896	-2.08199	0.040648	0.727209	-2.0471
Single-cell pbulk	CD4_CM	Day 1	SPTLC2	0.32127	4.66106	2.07105	0.0408279	0.727209	2.04527
Single-cell pbulk	CD4_CM	Day 1	CHMP1A	-0.24308	5.0913	-2.0799	0.0408736	0.727209	-2.04481
Single-cell pbulk	CD4_CM	Day 1	KLF7	-0.395617	4.08676	-2.07941	0.0408959	0.727209	-2.04458
Single-cell pbulk	CD4_CM	Day 1	HNRNPUL1	-0.118488	7.45162	-2.08079	0.0409025	0.727209	-2.04452
Single-cell pbulk	CD4_CM	Day 1	LRRC25	-1.2081	0.34526	-2.06962	0.0409671	0.727209	-2.04386
Single-cell pbulk	CD4_CM	Day 1	TAZ	-0.218177	5.70945	-2.06957	0.0409711	0.727209	-2.04382
Single-cell pbulk	CD4_CM	Day 1	YIPF4	0.228014	5.59667	2.07997	0.040983	0.727209	2.0437
Single-cell pbulk	CD4_CM	Day 1	FAM219A	0.558034	2.67247	2.06852	0.0410796	0.727209	2.04273
Single-cell pbulk	CD4_CM	Day 1	GLUD1	-0.156632	6.5211	-2.07648	0.0411227	0.727209	-2.04229
Single-cell pbulk	CD4_CM	Day 1	MGAT2	0.273032	5.02138	2.07744	0.0411515	0.727209	2.042
Single-cell pbulk	CD4_CM	Day 1	CYBA	-0.0827532	9.27299	-2.07738	0.0411541	0.727209	-2.04197
Single-cell pbulk	CD4_CM	Day 1	BBS10	0.766802	1.63822	2.07736	0.0412013	0.727209	2.0415
Single-cell pbulk	CD4_CM	Day 1	LINC00938	-0.47086	3.46679	-2.07315	0.0413131	0.727209	-2.04037
Single-cell pbulk	CD4_CM	Day 1	BUB3	-0.124146	7.17982	-2.07433	0.0413353	0.727209	-2.04015
Single-cell pbulk	CD4_CM	Day 1	MYADM	-0.250838	6.62236	-2.07482	0.0413538	0.727209	-2.03997
Single-cell pbulk	CD4_CM	Day 1	GXYLT1	0.388548	3.82007	2.07414	0.0414682	0.727209	2.03882
Single-cell pbulk	CD4_CM	Day 1	MAPKAPK5-AS1	-0.195591	6.01243	-2.07257	0.0414911	0.727209	-2.03859
Single-cell pbulk	CD4_CM	Day 1	IL2RB	0.302886	5.21101	2.07308	0.0415053	0.727209	2.03845
Single-cell pbulk	CD4_CM	Day 1	ASRGL1	-1.28514	0.470583	-2.07033	0.0415928	0.727527	-2.03757
Single-cell pbulk	CD4_CM	Day 1	STX4	0.252799	5.33954	2.0709	0.0418292	0.728867	2.03522
Single-cell pbulk	CD4_CM	Day 1	SETD3	-0.253609	5.0967	-2.07105	0.0418559	0.728867	-2.03495
Single-cell pbulk	CD4_CM	Day 1	RGS9	-1.00654	1.21893	-2.07076	0.0418778	0.728867	-2.03473
Single-cell pbulk	CD4_CM	Day 1	ZNF264	-0.38354	4.01153	-2.06378	0.042196	0.731233	-2.03158
Single-cell pbulk	CD4_CM	Day 1	GPR108	-0.210051	5.48499	-2.06497	0.0423184	0.731233	-2.03038
Single-cell pbulk	CD4_CM	Day 1	POLR1D	-0.148132	7.20721	-2.06493	0.0423531	0.731233	-2.03003
Single-cell pbulk	CD4_CM	Day 1	LRRFIP2	-0.24908	5.3483	-2.05468	0.0424215	0.731233	-2.02936
Single-cell pbulk	CD4_CM	Day 1	TMEM138	0.34001	4.56238	2.05432	0.0424518	0.731233	2.02906
Single-cell pbulk	CD4_CM	Day 1	ODF3B	0.542597	3.38802	2.06127	0.0425417	0.731233	2.02818
Single-cell pbulk	CD4_CM	Day 1	MRPL37	0.247201	5.35698	2.0627	0.0425822	0.731233	2.02778
Single-cell pbulk	CD4_CM	Day 1	KCNQ1	-0.328428	4.40095	-2.06181	0.0426149	0.731233	-2.02746
Single-cell pbulk	CD4_CM	Day 1	LPAR6	0.298242	6.35938	2.06165	0.04268	0.731233	2.02683
Single-cell pbulk	CD4_CM	Day 1	ZNF880	0.414094	4.1656	2.06127	0.0427276	0.731233	2.02636
Single-cell pbulk	CD4_CM	Day 1	IRF7	0.372415	5.43283	2.05994	0.0428723	0.731233	2.02495
Single-cell pbulk	CD4_CM	Day 1	SLC39A10	0.23726	5.42026	2.0579	0.0429127	0.731233	2.02456
Single-cell pbulk	CD4_CM	Day 1	IFIT2	0.617036	3.77554	2.05877	0.0429195	0.731233	2.02449
Single-cell pbulk	CD4_CM	Day 1	PABPC1	-0.0843023	10.5763	-2.0588	0.0429921	0.731284	-2.02379
Single-cell pbulk	CD4_CM	Day 1	STRIP1	0.29071	4.69968	2.05422	0.0431524	0.732054	2.02223
Single-cell pbulk	CD4_CM	Day 1	DTYMK	-0.301512	4.56101	-2.05619	0.0431809	0.732054	-2.02196
Single-cell pbulk	CD4_CM	Day 1	ARGLU1	-0.103243	8.51173	-2.05498	0.0432507	0.732054	-2.02128
Single-cell pbulk	CD4_CM	Day 1	SLC1A5	0.502117	3.69168	2.05412	0.0433164	0.732054	2.02065
Single-cell pbulk	CD4_CM	Day 1	SCNN1A	1.31394	-0.25004	2.05222	0.0434427	0.733008	2.01943
Single-cell pbulk	CD4_CM	Day 1	HDAC6	0.393959	3.64227	2.04923	0.0436472	0.735001	2.01746
Single-cell pbulk	CD4_CM	Day 1	LDHC	-0.648439	-1.30148	-2.05166	0.0437009	0.735001	-2.01695
Single-cell pbulk	CD4_CM	Day 1	SPDYA	1.25192	-0.0948894	2.05134	0.043818	0.735393	2.01583
Single-cell pbulk	CD4_CM	Day 1	MRPL30.1	-1.34531	-0.207369	-2.04018	0.0438643	0.735393	-2.01538
Single-cell pbulk	CD4_CM	Day 1	FTL	-0.104444	10.653	-2.04881	0.0440586	0.736384	-2.01353
Single-cell pbulk	CD4_CM	Day 1	CTNNBL1	0.265389	4.91136	2.04713	0.0440661	0.736384	2.01346
Single-cell pbulk	CD4_CM	Day 1	ZNF461	0.687169	2.17516	2.04674	0.0441717	0.736384	2.01246
Single-cell pbulk	CD4_CM	Day 1	NUP93	0.310142	4.22222	2.04869	0.0442041	0.736384	2.01215
Single-cell pbulk	CD4_CM	Day 1	POP1	0.589278	2.88116	2.04419	0.0443524	0.736963	2.01074
Single-cell pbulk	CD4_CM	Day 1	CELSR3	-1.25054	0.264128	-2.04345	0.0445001	0.736963	-2.00935
Single-cell pbulk	CD4_CM	Day 1	CREB5	-1.14559	-0.756029	-2.04335	0.0445226	0.736963	-2.00914
Single-cell pbulk	CD4_CM	Day 1	ATG7	-0.360932	4.00545	-2.04211	0.0445508	0.736963	-2.00887
Single-cell pbulk	CD4_CM	Day 1	PYCARD	0.202328	6.11279	2.04227	0.04459	0.736963	2.0085
Single-cell pbulk	CD4_CM	Day 1	PRKAR1A	-0.154408	6.66172	-2.04083	0.0447132	0.737838	-2.00734
Single-cell pbulk	CD4_CM	Day 1	SIDT2	-0.480426	3.15334	-2.03966	0.0448487	0.738063	-2.00607
Single-cell pbulk	CD4_CM	Day 1	SNRPE	0.179997	6.16498	2.04171	0.0448675	0.738063	2.00589
Single-cell pbulk	CD4_CM	Day 1	MAP2K7	-0.271604	4.916	-2.02833	0.0450346	0.739652	-2.00433
Single-cell pbulk	CD4_CM	Day 1	EIF1AX	-0.156382	6.75383	-2.03667	0.0451243	0.739968	-2.00349
Single-cell pbulk	CD4_CM	Day 1	WEE1	-0.50903	3.09471	-2.0373	0.0453272	0.742136	-2.0016
Single-cell pbulk	CD4_CM	Day 1	PYGO2	0.332592	4.87198	2.03136	0.0455495	0.743655	1.99954
Single-cell pbulk	CD4_CM	Day 1	IFI6	0.307643	6.41905	2.03298	0.0455617	0.743655	1.99943
Single-cell pbulk	CD4_CM	Day 1	NANP	1.23778	0.48714	2.03023	0.0458584	0.745557	1.99669
Single-cell pbulk	CD4_CM	Day 1	C11orf57	-0.307797	4.83741	-2.0207	0.0458743	0.745557	-1.99655
Single-cell pbulk	CD4_CM	Day 1	CXCR5	0.50377	3.52694	2.02756	0.0460696	0.745557	1.99475
Single-cell pbulk	CD4_CM	Day 1	PDCD2	0.141296	6.5159	2.02662	0.046118	0.745557	1.99431
Single-cell pbulk	CD4_CM	Day 1	NAB1	0.609249	2.97214	2.02618	0.046346	0.745557	1.99223
Single-cell pbulk	CD4_CM	Day 1	HNRNPL	-0.131855	7.66247	-2.02467	0.0463794	0.745557	-1.99192
Single-cell pbulk	CD4_CM	Day 1	MSMO1	0.338046	3.90563	2.02376	0.046389	0.745557	1.99184
Single-cell pbulk	CD4_CM	Day 1	CS	0.185397	5.77056	2.02524	0.0464209	0.745557	1.99155
Single-cell pbulk	CD4_CM	Day 1	ABCF2	0.207387	5.1368	2.02515	0.0464715	0.745557	1.99109
Single-cell pbulk	CD4_CM	Day 1	TMEM200B	1.20892	-0.345668	2.02498	0.0465399	0.745557	1.99046
Single-cell pbulk	CD4_CM	Day 1	U47924.30	1.13819	0.150188	2.01403	0.0465896	0.745557	1.99001
Single-cell pbulk	CD4_CM	Day 1	ANKRD50	-1.18251	-1.04557	-2.01391	0.0465972	0.745557	-1.98994
Single-cell pbulk	CD4_CM	Day 1	CD5	-0.147857	7.8126	-2.024	0.0466017	0.745557	-1.9899
Single-cell pbulk	CD4_CM	Day 1	FHL1	-0.32263	4.98524	-2.02329	0.0467298	0.746169	-1.98874
Single-cell pbulk	CD4_CM	Day 1	CD101	-1.03804	0.964329	-2.02159	0.0467873	0.746169	-1.98822
Single-cell pbulk	CD4_CM	Day 1	TRAPPC13	0.436391	3.25494	2.01706	0.0470626	0.746169	1.98574
Single-cell pbulk	CD4_CM	Day 1	SLC38A2	0.16758	6.85805	2.01851	0.0470936	0.746169	1.98546
Single-cell pbulk	CD4_CM	Day 1	PDE4DIP	0.203037	6.09473	2.0192	0.047101	0.746169	1.98539
Single-cell pbulk	CD4_CM	Day 1	ZSCAN16-AS1	0.294142	4.45189	2.01762	0.0472092	0.746169	1.98442
Single-cell pbulk	CD4_CM	Day 1	CPOX	0.385983	4.05805	2.0152	0.0472269	0.746169	1.98426
Single-cell pbulk	CD4_CM	Day 1	RNF138	-0.214617	5.94064	-2.0172	0.0472431	0.746169	-1.98411
Single-cell pbulk	CD4_CM	Day 1	RP11-424G14.1	0.962165	-1.11955	2.00757	0.0472799	0.746169	1.98378
Single-cell pbulk	CD4_CM	Day 1	MVD	-0.349714	4.2244	-2.0131	0.047576	0.749166	-1.98114
Single-cell pbulk	CD4_CM	Day 1	RP11-44F14.2	0.875731	1.42214	2.01483	0.0476645	0.749166	1.98035
Single-cell pbulk	CD4_CM	Day 1	LINC00152	-0.31691	5.38972	-2.01267	0.047771	0.749166	-1.9794
Single-cell pbulk	CD4_CM	Day 1	ZNF662	1.3323	-0.633758	2.01101	0.0478304	0.749166	1.97887
Single-cell pbulk	CD4_CM	Day 1	ARHGDIB	-0.0693257	10.1028	-2.0105	0.0479565	0.749166	-1.97775
Single-cell pbulk	CD4_CM	Day 1	YPEL3	-0.133329	8.04047	-2.01032	0.0480979	0.749166	-1.9765
Single-cell pbulk	CD4_CM	Day 1	IL23R	1.21436	0.683479	2.01097	0.0481369	0.749166	1.97616
Single-cell pbulk	CD4_CM	Day 1	CCNF	-0.96483	1.67903	-2.00789	0.0481883	0.749166	-1.9757
Single-cell pbulk	CD4_CM	Day 1	GLS	0.141418	7.38213	2.00624	0.0484911	0.749166	1.97304
Single-cell pbulk	CD4_CM	Day 1	MRPS26	0.179128	5.76028	1.99584	0.0485648	0.749166	1.97239
Single-cell pbulk	CD4_CM	Day 1	PLP2	-0.137885	8.1472	-2.00485	0.0486951	0.749166	-1.97125
Single-cell pbulk	CD4_CM	Day 1	C1orf123	0.208823	5.38523	2.00278	0.048719	0.749166	1.97104
Single-cell pbulk	CD4_CM	Day 1	ELMO2	-0.289836	4.78721	-1.9937	0.048809	0.749166	-1.97026
Single-cell pbulk	CD4_CM	Day 1	C11orf24	0.56923	3.21624	1.9935	0.0488214	0.749166	1.97015
Single-cell pbulk	CD4_CM	Day 1	PDIA4	-0.234337	5.84129	-1.99354	0.0488217	0.749166	-1.97015
Single-cell pbulk	CD4_CM	Day 1	DUT	-0.139998	7.38311	-2.00227	0.0488233	0.749166	-1.97013
Single-cell pbulk	CD4_CM	Day 1	LRRC3	-1.14818	-0.271524	-2.00253	0.0488744	0.749166	-1.96969
Single-cell pbulk	CD4_CM	Day 1	ZKSCAN5	-0.735821	2.53821	-2.00163	0.0488813	0.749166	-1.96963
Single-cell pbulk	CD4_CM	Day 1	EIF5A	-0.116768	8.14345	-2.00233	0.0489267	0.749166	-1.96923
Single-cell pbulk	CD4_CM	Day 1	SORL1	-0.126641	7.43505	-2.00065	0.0489801	0.749166	-1.96876
Single-cell pbulk	CD4_CM	Day 1	CITED2	0.257986	7.69347	2.00065	0.0490335	0.749166	1.9683
Single-cell pbulk	CD4_CM	Day 1	RAB4A	0.150325	5.92096	1.99957	0.0491079	0.749166	1.96765
Single-cell pbulk	CD4_CM	Day 1	MEI1	-0.198368	5.41803	-2.00033	0.0491116	0.749166	-1.96762
Single-cell pbulk	CD4_CM	Day 1	ST7	-0.613951	2.20023	-1.99663	0.0496804	0.751921	-1.96271
Single-cell pbulk	CD4_CM	Day 1	CDK5RAP2	-0.276208	5.01191	-1.98577	0.0496927	0.751921	-1.9626
Single-cell pbulk	CD4_CM	Day 1	ARMC10	0.24345	5.47214	1.99252	0.0499349	0.751921	1.96052
Single-cell pbulk	CD4_CM	Day 1	RP13-516M14.1	1.24153	-0.688817	1.98294	0.0499612	0.751921	1.9603
Single-cell pbulk	CD4_CM	Day 28	DHX36	0.306037	6.3954	3.58896	0.000506206	0.766049	3.47745
Single-cell pbulk	CD4_CM	Day 28	UBR1	0.435626	5.16939	3.50845	0.000662678	0.766049	3.40457
Single-cell pbulk	CD4_CM	Day 28	VSIG8	-2.23132	-0.311018	-3.46857	0.000849499	0.766049	-3.33614
Single-cell pbulk	CD4_CM	Day 28	CHKB	-0.473868	4.30554	-3.46807	0.000876797	0.766049	-3.32734
Single-cell pbulk	CD4_CM	Day 28	RHPN1	-0.821299	3.01902	-3.40443	0.00094217	0.766049	-3.30725
Single-cell pbulk	CD4_CM	Day 28	TMEM80	-0.556243	4.22391	-3.43531	0.000951803	0.766049	-3.3044
Single-cell pbulk	CD4_CM	Day 28	PMAIP1	0.998933	4.39109	3.42665	0.000991945	0.766049	3.2928
Single-cell pbulk	CD4_CM	Day 28	RNF144B	1.71794	1.43903	3.42641	0.00100994	0.766049	3.28774
Single-cell pbulk	CD4_CM	Day 28	PPP1R15B	0.51394	4.85195	3.34487	0.0012608	0.766049	3.22476
Single-cell pbulk	CD4_CM	Day 28	ZFP91	-0.505346	4.61509	-3.32418	0.00134747	0.766049	-3.20567
Single-cell pbulk	CD4_CM	Day 28	ZFAND6	-0.300534	5.84684	-3.32171	0.00135183	0.766049	-3.20474
Single-cell pbulk	CD4_CM	Day 28	TSPAN2	-0.631412	4.40885	-3.31235	0.001422	0.766049	-3.19015
Single-cell pbulk	CD4_CM	Day 28	RP11-3P17.4	-1.71454	0.449202	-3.30874	0.0014623	0.766049	-3.18206
Single-cell pbulk	CD4_CM	Day 28	LRFN1	-1.86405	0.855626	-3.24542	0.0015698	0.766049	-3.16146
Single-cell pbulk	CD4_CM	Day 28	FBP1	1.03979	2.37385	3.26747	0.00160674	0.766049	3.15468
Single-cell pbulk	CD4_CM	Day 28	SLC6A6	0.583703	3.99514	3.242	0.00176535	0.766049	3.12711
Single-cell pbulk	CD4_CM	Day 28	SYNM	0.993299	1.64158	3.23606	0.00182747	0.766049	3.11693
Single-cell pbulk	CD4_CM	Day 28	RP11-473O4.4	-1.90884	0.245558	-3.19752	0.00182767	0.766049	-3.11689
Single-cell pbulk	CD4_CM	Day 28	RP5-1050D4.3	-1.84483	-0.759129	-3.19359	0.00185046	0.766049	-3.11324
Single-cell pbulk	CD4_CM	Day 28	RP11-395G23.3	1.9773	0.281157	3.19614	0.002016	0.766049	3.08786
Single-cell pbulk	CD4_CM	Day 28	NARS	0.293122	5.32371	3.19253	0.00213339	0.766049	3.07101
Single-cell pbulk	CD4_CM	Day 28	MPP6	0.560537	4.04359	3.17339	0.0021618	0.766049	3.06705
Single-cell pbulk	CD4_CM	Day 28	CTC-273B12.10	-1.89471	-0.0146361	-3.17479	0.00217852	0.766049	-3.06475
Single-cell pbulk	CD4_CM	Day 28	AC104135.3	1.72719	-0.717867	3.16171	0.00225031	0.766049	3.05504
Single-cell pbulk	CD4_CM	Day 28	ZNF169	-0.864301	3.02524	-3.15095	0.00225915	0.766049	-3.05386
Single-cell pbulk	CD4_CM	Day 28	ZNF746	0.43123	4.5111	3.15819	0.00228767	0.766049	3.0501
Single-cell pbulk	CD4_CM	Day 28	NUP93	0.481523	4.22222	3.16321	0.00229445	0.766049	3.04921
Single-cell pbulk	CD4_CM	Day 28	CACTIN	-0.646883	3.46715	-3.1192	0.00233574	0.766049	-3.04385
Single-cell pbulk	CD4_CM	Day 28	POLR2J2.1	-1.89596	-0.897495	-3.1151	0.00257965	0.820407	-3.01384
Single-cell pbulk	CD4_CM	Day 28	RP11-37C7.3	-1.71189	0.310497	-3.0721	0.00270162	0.828628	-2.99979
Single-cell pbulk	CD4_CM	Day 28	ZNF396	2.06555	-0.317899	3.08939	0.0028149	0.828628	2.98726
Single-cell pbulk	CD4_CM	Day 28	FAM133B	0.280914	5.84597	3.08277	0.00289392	0.828628	2.97879
Single-cell pbulk	CD4_CM	Day 28	SCNN1A	1.98102	-0.25004	3.07066	0.00292132	0.828628	2.9759
Single-cell pbulk	CD4_CM	Day 28	PEX12	1.83094	0.539505	3.03431	0.00303274	0.832552	2.9644
Single-cell pbulk	CD4_CM	Day 28	TRAF3IP1	0.612468	3.75876	3.0581	0.00315005	0.832552	2.9527
Single-cell pbulk	CD4_CM	Day 28	CTSL	0.910892	2.65192	3.04672	0.0032345	0.832552	2.94453
Single-cell pbulk	CD4_CM	Day 28	HIST2H2AA3	-1.88818	0.806325	-3.00927	0.00328467	0.832552	-2.93976
Single-cell pbulk	CD4_CM	Day 28	PSEN2	1.40385	0.746889	3.00333	0.00333179	0.832552	2.93534
Single-cell pbulk	CD4_CM	Day 28	LMCD1	1.63032	-0.105557	3.01182	0.00352087	0.859339	2.91817
Single-cell pbulk	CD4_CM	Day 28	NOL11	0.355293	5.31269	2.99068	0.00371662	0.866751	2.90126
Single-cell pbulk	CD4_CM	Day 28	RP4-673M15.1	1.13223	2.01206	2.98906	0.00385023	0.866751	2.89018
Single-cell pbulk	CD4_CM	Day 28	TMEM179B	-0.282094	6.11667	-2.97828	0.00392141	0.866751	-2.88442
Single-cell pbulk	CD4_CM	Day 28	GZMK	0.514426	6.67637	2.97529	0.00395602	0.866751	2.88165
Single-cell pbulk	CD4_CM	Day 28	TMEM86A	1.93091	-0.786177	2.93716	0.0040654	0.866751	2.87304
Single-cell pbulk	CD4_CM	Day 28	ALDH9A1	0.300769	5.69062	2.95924	0.00415062	0.866751	2.86648
Single-cell pbulk	CD4_CM	Day 28	CD79B	0.403333	4.80941	2.94996	0.00419928	0.866751	2.86279
Single-cell pbulk	CD4_CM	Day 28	CES2	-0.419607	4.23122	-2.96174	0.0042619	0.866751	-2.8581
Single-cell pbulk	CD4_CM	Day 28	CAMK2N1	-0.592449	3.67645	-2.94631	0.00429453	0.866751	-2.85568
Single-cell pbulk	CD4_CM	Day 28	PXMP2	-0.741492	3.28432	-2.90836	0.00442663	0.868528	-2.84604
Single-cell pbulk	CD4_CM	Day 28	ZNF239	-1.82091	0.476337	-2.90517	0.00446885	0.868528	-2.84302
Single-cell pbulk	CD4_CM	Day 28	VIM	-0.121999	11.0915	-2.92319	0.00459412	0.876641	-2.8342
Single-cell pbulk	CD4_CM	Day 28	RP11-582J16.4	-1.67544	0.251263	-2.9128	0.00475467	0.891075	-2.8232
Single-cell pbulk	CD4_CM	Day 28	AEBP2	0.247294	5.84748	2.86679	0.00537439	0.926189	2.78369
Single-cell pbulk	CD4_CM	Day 28	HAR1B	-1.91046	-0.00629273	-2.84838	0.00569294	0.926189	-2.76496
Single-cell pbulk	CD4_CM	Day 28	PLEKHN1	1.34946	0.84417	2.84221	0.00575301	0.926189	2.76154
Single-cell pbulk	CD4_CM	Day 28	TUBD1	0.532188	3.75432	2.83879	0.00578071	0.926189	2.75997
Single-cell pbulk	CD4_CM	Day 28	MPC1	-0.342327	5.43197	-2.83007	0.00583766	0.926189	-2.75676
Single-cell pbulk	CD4_CM	Day 28	GAS6-AS1	1.50479	-0.500532	2.83487	0.0059029	0.926189	2.75313
Single-cell pbulk	CD4_CM	Day 28	ATP2B1	-0.263925	6.85793	-2.81028	0.00627701	0.926189	-2.73295
Single-cell pbulk	CD4_CM	Day 28	SZT2	-0.566031	4.06087	-2.78657	0.0063131	0.926189	-2.73106
Single-cell pbulk	CD4_CM	Day 28	SLX1B	1.23377	1.39566	2.78572	0.00634698	0.926189	2.7293
Single-cell pbulk	CD4_CM	Day 28	AHSA2	0.26308	5.74671	2.80026	0.0064441	0.926189	2.72428
Single-cell pbulk	CD4_CM	Day 28	TMEM18	-0.308391	5.4669	-2.80242	0.00646226	0.926189	-2.72335
Single-cell pbulk	CD4_CM	Day 28	ZNF7	0.470683	3.93645	2.79596	0.00650373	0.926189	2.72124
Single-cell pbulk	CD4_CM	Day 28	CENPC	0.24421	6.66411	2.79807	0.00652689	0.926189	2.72007
Single-cell pbulk	CD4_CM	Day 28	FBXO10	1.69671	0.260808	2.79608	0.00666774	0.926189	2.713
Single-cell pbulk	CD4_CM	Day 28	SPNS3	-0.466685	4.05782	-2.77722	0.00693378	0.926189	-2.70001
Single-cell pbulk	CD4_CM	Day 28	NOSIP	-0.135194	9.0495	-2.77489	0.00696561	0.926189	-2.69848
Single-cell pbulk	CD4_CM	Day 28	MICAL1	-0.289027	5.34742	-2.76976	0.0070832	0.926189	-2.69291
Single-cell pbulk	CD4_CM	Day 28	FRAT1	0.552921	4.0322	2.74698	0.00708606	0.926189	2.69277
Single-cell pbulk	CD4_CM	Day 28	GPR174	1.62779	0.608713	2.74447	0.00712102	0.926189	2.69113
Single-cell pbulk	CD4_CM	Day 28	NEXN	-1.95541	0.117688	-2.76699	0.00713039	0.926189	-2.69069
Single-cell pbulk	CD4_CM	Day 28	SLC16A6	-1.05693	1.87014	-2.74309	0.00714769	0.926189	-2.68988
Single-cell pbulk	CD4_CM	Day 28	CALCOCO1	-0.317284	5.43686	-2.76063	0.00727509	0.926189	-2.68398
Single-cell pbulk	CD4_CM	Day 28	MRPL38	0.248411	5.87877	2.74962	0.00743857	0.926189	2.67654
Single-cell pbulk	CD4_CM	Day 28	ATP6AP1L	1.76603	-1.10863	2.7464	0.00748859	0.926189	2.6743
Single-cell pbulk	CD4_CM	Day 28	SMAD3	0.352932	5.15149	2.74579	0.00755992	0.926189	2.67112
Single-cell pbulk	CD4_CM	Day 28	GLIPR1L2	-1.5552	0.748915	-2.7402	0.0077474	0.926189	-2.66288
Single-cell pbulk	CD4_CM	Day 28	NPL	1.13186	1.29593	2.71181	0.00780897	0.926189	2.66022
Single-cell pbulk	CD4_CM	Day 28	SLC25A14	-0.80059	2.59659	-2.70772	0.0078994	0.926189	-2.65634
Single-cell pbulk	CD4_CM	Day 28	ST3GAL4	-1.10294	1.72461	-2.70276	0.00801036	0.926189	-2.65163
Single-cell pbulk	CD4_CM	Day 28	HTT	-0.405108	4.52394	-2.69905	0.00809429	0.926189	-2.64811
Single-cell pbulk	CD4_CM	Day 28	RP11-290L1.3	-1.41459	-0.161316	-2.71872	0.00813701	0.926189	-2.64633
Single-cell pbulk	CD4_CM	Day 28	SH3BP2	0.515949	4.24753	2.69184	0.00828158	0.926189	2.64037
Single-cell pbulk	CD4_CM	Day 28	GFOD1	-1.47164	0.170446	-2.70731	0.00840868	0.926189	-2.6352
Single-cell pbulk	CD4_CM	Day 28	F2R	-0.955415	2.44459	-2.71025	0.00841961	0.926189	-2.63476
Single-cell pbulk	CD4_CM	Day 28	MAGED1	-0.459113	4.2417	-2.69491	0.00856435	0.926189	-2.62897
Single-cell pbulk	CD4_CM	Day 28	RP11-18H21.1	0.273692	5.43455	2.69377	0.00873711	0.926189	2.62217
Single-cell pbulk	CD4_CM	Day 28	AC004951.6	-1.72532	0.732558	-2.6692	0.00879917	0.926189	-2.61976
Single-cell pbulk	CD4_CM	Day 28	STX6	0.374849	4.27648	2.68707	0.00891207	0.926189	2.61541
Single-cell pbulk	CD4_CM	Day 28	C1orf200	-1.84609	-0.0686982	-2.65396	0.00918013	0.926189	-2.60527
Single-cell pbulk	CD4_CM	Day 28	BTBD6	-0.316234	5.10737	-2.67252	0.00920427	0.926189	-2.60437
Single-cell pbulk	CD4_CM	Day 28	RHOH	0.13872	7.56214	2.66974	0.00925102	0.926189	2.60264
Single-cell pbulk	CD4_CM	Day 28	SURF4	0.261086	5.99361	2.6726	0.00928255	0.926189	2.60147
Single-cell pbulk	CD4_CM	Day 28	LRFN4	1.21108	1.37374	2.67098	0.00929196	0.926189	2.60112
Single-cell pbulk	CD4_CM	Day 28	RP11-927P21.1	1.70604	-0.540778	2.66682	0.00934101	0.926189	2.59931
Single-cell pbulk	CD4_CM	Day 28	RHOQ	-0.731971	2.94636	-2.65822	0.00952482	0.926189	-2.59262
Single-cell pbulk	CD4_CM	Day 28	FAM32A	0.298292	5.32802	2.65638	0.00955178	0.926189	2.59165
Single-cell pbulk	CD4_CM	Day 28	NEK1	0.354388	4.96171	2.65407	0.0096206	0.926189	2.58918
Single-cell pbulk	CD4_CM	Day 28	FEM1B	0.317136	4.97464	2.65126	0.00969917	0.926189	2.58637
Single-cell pbulk	CD4_CM	Day 28	EXT2	-0.422247	4.28429	-2.62915	0.00985153	0.926189	-2.581
Single-cell pbulk	CD4_CM	Day 28	AGMAT	0.53705	3.47979	2.64043	0.00997239	0.926189	2.57679
Single-cell pbulk	CD4_CM	Day 28	CEMP1	1.59968	-0.590674	2.6424	0.0100144	0.926189	2.57533
Single-cell pbulk	CD4_CM	Day 28	PDE12	0.323065	4.85092	2.64413	0.0100558	0.926189	2.5739
Single-cell pbulk	CD4_CM	Day 28	LRCH3	-0.327967	4.93375	-2.63661	0.01008	0.926189	-2.57307
Single-cell pbulk	CD4_CM	Day 28	RP5-1007M22.2	-0.577576	3.21034	-2.63473	0.0100929	0.926189	-2.57263
Single-cell pbulk	CD4_CM	Day 28	CTD-2651B20.3	1.55703	-0.293003	2.63773	0.0101548	0.926189	2.57051
Single-cell pbulk	CD4_CM	Day 28	CDHR3	-0.573046	3.49849	-2.63164	0.0102369	0.926189	-2.56772
Single-cell pbulk	CD4_CM	Day 28	S100A6	-0.0994965	9.86554	-2.62984	0.0103858	0.926189	-2.56271
Single-cell pbulk	CD4_CM	Day 28	VPS37A	-0.303506	4.8156	-2.62602	0.0103913	0.926189	-2.56253
Single-cell pbulk	CD4_CM	Day 28	MTF1	-0.52068	4.02626	-2.62243	0.0105492	0.926189	-2.55729
Single-cell pbulk	CD4_CM	Day 28	RNF34	-0.246096	5.75249	-2.60055	0.0106356	0.926189	-2.55445
Single-cell pbulk	CD4_CM	Day 28	ARVCF	-1.5979	-0.641167	-2.61836	0.0106465	0.926189	-2.55409
Single-cell pbulk	CD4_CM	Day 28	MZT2A	0.148443	7.53047	2.61976	0.0106607	0.926189	2.55363
Single-cell pbulk	CD4_CM	Day 28	GABPB2	-0.412269	4.11401	-2.59665	0.010753	0.926189	-2.55063
Single-cell pbulk	CD4_CM	Day 28	UBAP1	0.303548	5.36071	2.6094	0.010858	0.926189	2.54724
Single-cell pbulk	CD4_CM	Day 28	VAV1	0.270032	5.48022	2.61109	0.0108582	0.926189	2.54723
Single-cell pbulk	CD4_CM	Day 28	RP11-314A20.2	1.58232	-1.02887	2.59188	0.0109012	0.926189	2.54585
Single-cell pbulk	CD4_CM	Day 28	PLAC8	0.271308	6.66145	2.60726	0.0109575	0.926189	2.54405
Single-cell pbulk	CD4_CM	Day 28	VCAN	-0.76317	3.00149	-2.58913	0.0109986	0.926189	-2.54274
Single-cell pbulk	CD4_CM	Day 28	PI4KA	-0.265141	5.45389	-2.59061	0.0113682	0.926189	-2.53117
Single-cell pbulk	CD4_CM	Day 28	RP11-426C22.5	-1.68611	-0.475152	-2.57399	0.0114344	0.926189	-2.52913
Single-cell pbulk	CD4_CM	Day 28	EMC2	0.329582	4.46193	2.58729	0.0115874	0.926189	2.52447
Single-cell pbulk	CD4_CM	Day 28	HELB	0.261143	5.85204	2.5843	0.0116643	0.926189	2.52214
Single-cell pbulk	CD4_CM	Day 28	ARHGAP15	-0.105839	8.68466	-2.58534	0.0116659	0.926189	-2.52209
Single-cell pbulk	CD4_CM	Day 28	FBXW11	0.293322	5.10277	2.58125	0.0117102	0.926189	2.52076
Single-cell pbulk	CD4_CM	Day 28	RAB32	-1.59214	0.0382768	-2.56366	0.0117755	0.926189	-2.5188
Single-cell pbulk	CD4_CM	Day 28	GATSL2	-0.612996	3.42809	-2.57523	0.0118911	0.926189	-2.51536
Single-cell pbulk	CD4_CM	Day 28	FMNL3	-0.48808	3.83687	-2.57331	0.0119756	0.926189	-2.51286
Single-cell pbulk	CD4_CM	Day 28	TBC1D2	0.712454	2.80571	2.56686	0.012098	0.926189	2.50927
Single-cell pbulk	CD4_CM	Day 28	AP3S1	-0.218354	5.96782	-2.56869	0.0121378	0.926189	-2.50811
Single-cell pbulk	CD4_CM	Day 28	NCKAP1L	0.218009	6.2356	2.56259	0.0122999	0.926189	2.50342
Single-cell pbulk	CD4_CM	Day 28	RP11-817O13.8	0.779732	2.16164	2.54523	0.0123744	0.926189	2.50128
Single-cell pbulk	CD4_CM	Day 28	FAM159A	-0.383574	4.71357	-2.56261	0.0124209	0.926189	-2.49996
Single-cell pbulk	CD4_CM	Day 28	KIAA0895L	-0.943852	1.27424	-2.55622	0.0124685	0.926189	-2.4986
Single-cell pbulk	CD4_CM	Day 28	MAPKAPK5-AS1	-0.245966	6.01243	-2.55424	0.0125502	0.926189	-2.49628
Single-cell pbulk	CD4_CM	Day 28	RUSC1-AS1	-1.54979	0.506895	-2.53472	0.0127244	0.926189	-2.49139
Single-cell pbulk	CD4_CM	Day 28	AHNAK	-0.186352	9.68394	-2.54846	0.0128857	0.926189	-2.48691
Single-cell pbulk	CD4_CM	Day 28	TRAIP	1.43622	0.514781	2.54148	0.0132091	0.926189	2.47808
Single-cell pbulk	CD4_CM	Day 28	WIZ	0.539176	3.33516	2.53793	0.0133201	0.926189	2.47509
Single-cell pbulk	CD4_CM	Day 28	HIST1H2BM	1.58741	-0.837543	2.51656	0.0133487	0.926189	2.47433
Single-cell pbulk	CD4_CM	Day 28	RPS6KL1	-1.32523	0.123758	-2.51553	0.0133856	0.926189	-2.47334
Single-cell pbulk	CD4_CM	Day 28	C1orf233	0.659805	2.75838	2.52999	0.0134386	0.926189	2.47193
Single-cell pbulk	CD4_CM	Day 28	LDHC	-0.805753	-1.30148	-2.53068	0.0134407	0.926189	-2.47187
Single-cell pbulk	CD4_CM	Day 28	CASP2	-0.337926	5.0163	-2.51317	0.0134869	0.926189	-2.47065
Single-cell pbulk	CD4_CM	Day 28	SAP30	-0.443092	3.71692	-2.52998	0.0134876	0.926189	-2.47063
Single-cell pbulk	CD4_CM	Day 28	RP11-89F3.2	-0.622743	3.46303	-2.52119	0.0136805	0.926189	-2.46554
Single-cell pbulk	CD4_CM	Day 28	RNF146	0.499487	4.00865	2.50631	0.0137467	0.926189	2.46382
Single-cell pbulk	CD4_CM	Day 28	CLIC4	-1.50108	0.604075	-2.52207	0.0137539	0.926189	-2.46363
Single-cell pbulk	CD4_CM	Day 28	RP11-4F5.2	1.46735	-0.559475	2.52229	0.0138069	0.926189	2.46225
Single-cell pbulk	CD4_CM	Day 28	DEF6	0.165863	7.19393	2.50161	0.013919	0.926189	2.45935
Single-cell pbulk	CD4_CM	Day 28	XPNPEP3	-0.419433	4.36089	-2.51495	0.0140367	0.926189	-2.45632
Single-cell pbulk	CD4_CM	Day 28	CERS6-AS1	-1.63303	-0.55471	-2.51553	0.0140597	0.926189	-2.45573
Single-cell pbulk	CD4_CM	Day 28	ATP13A2	0.403407	4.16405	2.51164	0.014131	0.926189	2.45392
Single-cell pbulk	CD4_CM	Day 28	CRELD2	-0.292872	5.19353	-2.51217	0.0141739	0.926189	-2.45283
Single-cell pbulk	CD4_CM	Day 28	NAIF1	0.926088	1.8313	2.51569	0.0141894	0.926189	2.45243
Single-cell pbulk	CD4_CM	Day 28	UTP6	-0.400296	4.65143	-2.51069	0.0142261	0.926189	-2.4515
Single-cell pbulk	CD4_CM	Day 28	DNHD1	0.95197	1.82316	2.4915	0.0142966	0.926189	2.44972
Single-cell pbulk	CD4_CM	Day 28	CXCL16	-1.14426	1.30888	-2.48619	0.0144892	0.929161	-2.4449
Single-cell pbulk	CD4_CM	Day 28	SPATA2	0.738202	2.46339	2.48556	0.0145195	0.929161	2.44415
Single-cell pbulk	CD4_CM	Day 28	C2orf49	0.433154	4.27182	2.49301	0.0147808	0.938718	2.43771
Single-cell pbulk	CD4_CM	Day 28	SLC35F3	-1.01356	0.642975	-2.49532	0.0148765	0.938718	-2.43537
Single-cell pbulk	CD4_CM	Day 28	ELL	0.381356	4.41328	2.48919	0.0150764	0.938718	2.43054
Single-cell pbulk	CD4_CM	Day 28	COX7C	-0.0892819	9.31545	-2.48828	0.0150811	0.938718	-2.43042
Single-cell pbulk	CD4_CM	Day 28	CHMP3	0.251712	5.85521	2.48534	0.0151699	0.938718	2.4283
Single-cell pbulk	CD4_CM	Day 28	KLHL24	-0.269893	5.49593	-2.48554	0.0152455	0.938718	-2.42649
Single-cell pbulk	CD4_CM	Day 28	TMEM147	-0.203136	6.09776	-2.47721	0.0154094	0.938718	-2.42261
Single-cell pbulk	CD4_CM	Day 28	SOX8	1.28411	0.966863	2.47948	0.0154525	0.938718	2.4216
Single-cell pbulk	CD4_CM	Day 28	EIF1B	-0.184833	6.43317	-2.47359	0.015609	0.938718	-2.41793
Single-cell pbulk	CD4_CM	Day 28	FAM89B	-0.258199	5.64999	-2.46994	0.0156868	0.938718	-2.41612
Single-cell pbulk	CD4_CM	Day 28	AC023490.1	0.515267	3.49992	2.46832	0.0157313	0.938718	2.41509
Single-cell pbulk	CD4_CM	Day 28	NOD1	0.463776	3.62033	2.46297	0.0159365	0.938718	2.41037
Single-cell pbulk	CD4_CM	Day 28	PDDC1	0.409877	4.19294	2.44911	0.0159672	0.938718	2.40967
Single-cell pbulk	CD4_CM	Day 28	STX7	-0.342053	4.42808	-2.46652	0.016137	0.938718	-2.4058
Single-cell pbulk	CD4_CM	Day 28	HSD17B8	-0.374641	4.83596	-2.45845	0.0161583	0.938718	-2.40532
Single-cell pbulk	CD4_CM	Day 28	GFI1	-0.834264	2.50635	-2.46605	0.0161687	0.938718	-2.40509
Single-cell pbulk	CD4_CM	Day 28	ITIH4	-1.46041	-0.575628	-2.44935	0.016582	0.938718	-2.39585
Single-cell pbulk	CD4_CM	Day 28	TMEM101	0.303184	4.84759	2.44964	0.0166222	0.938718	2.39496
Single-cell pbulk	CD4_CM	Day 28	ACTR8	-0.45648	4.09351	-2.43304	0.0166689	0.938718	-2.39393
Single-cell pbulk	CD4_CM	Day 28	IKBKAP	-0.374022	4.48193	-2.43058	0.0167534	0.938718	-2.39207
Single-cell pbulk	CD4_CM	Day 28	ADA	0.349229	5.08989	2.44314	0.0168746	0.938718	2.38943
Single-cell pbulk	CD4_CM	Day 28	DYRK1B	-0.475545	3.84521	-2.42627	0.0169498	0.938718	-2.38779
Single-cell pbulk	CD4_CM	Day 28	HACL1	-0.343289	4.79671	-2.44008	0.016989	0.938718	-2.38695
Single-cell pbulk	CD4_CM	Day 28	EIF2B3	0.347619	4.4934	2.44068	0.0170091	0.938718	2.38651
Single-cell pbulk	CD4_CM	Day 28	ROCK1	-0.165953	7.03301	-2.42412	0.0170381	0.938718	-2.38588
Single-cell pbulk	CD4_CM	Day 28	SPATA24	0.88709	1.55716	2.43444	0.0172192	0.938718	2.38199
Single-cell pbulk	CD4_CM	Day 28	RP4-620F22.2	1.59587	-0.632124	2.41655	0.0173975	0.938718	2.3782
Single-cell pbulk	CD4_CM	Day 28	ACO1	0.634165	2.92645	2.43137	0.0174559	0.938718	2.37696
Single-cell pbulk	CD4_CM	Day 28	RP11-147L13.2	1.40203	0.695251	2.41318	0.01753	0.938718	2.3754
Single-cell pbulk	CD4_CM	Day 28	ZNF445	-0.38068	4.18936	-2.41351	0.017542	0.938718	-2.37515
Single-cell pbulk	CD4_CM	Day 28	GTPBP3	-0.427831	3.88962	-2.42726	0.0175781	0.938718	-2.37439
Single-cell pbulk	CD4_CM	Day 28	RHOA	-0.096222	8.76539	-2.42351	0.0178337	0.938718	-2.36905
Single-cell pbulk	CD4_CM	Day 28	STRIP1	0.345855	4.69968	2.41505	0.017929	0.938718	2.36708
Single-cell pbulk	CD4_CM	Day 28	UBAP1L	-1.56506	-0.292461	-2.40031	0.0181359	0.938718	-2.36283
Single-cell pbulk	CD4_CM	Day 28	LONP2	-0.203897	6.43491	-2.41194	0.0182573	0.938718	-2.36036
Single-cell pbulk	CD4_CM	Day 28	PDIK1L	0.464583	3.74269	2.40514	0.0183474	0.938718	2.35853
Single-cell pbulk	CD4_CM	Day 28	XKR6	-0.586821	3.16318	-2.4071	0.0184883	0.938718	-2.35569
Single-cell pbulk	CD4_CM	Day 28	SVIP	-0.237875	6.32089	-2.40554	0.018571	0.938718	-2.35403
Single-cell pbulk	CD4_CM	Day 28	TMIGD2	0.60053	3.81799	2.40438	0.0186901	0.938718	2.35165
Single-cell pbulk	CD4_CM	Day 28	GINS4	-0.992325	1.86695	-2.40913	0.0187801	0.938718	-2.34987
Single-cell pbulk	CD4_CM	Day 28	NLRP6	-0.711479	2.62802	-2.39961	0.0188357	0.938718	-2.34877
Single-cell pbulk	CD4_CM	Day 28	RNASEK	-0.122159	8.08308	-2.40253	0.0188376	0.938718	-2.34873
Single-cell pbulk	CD4_CM	Day 28	HCK	-1.16747	0.964078	-2.38491	0.0188868	0.938718	-2.34776
Single-cell pbulk	CD4_CM	Day 28	MDM2	-0.275331	5.07875	-2.39572	0.0189318	0.938718	-2.34687
Single-cell pbulk	CD4_CM	Day 28	C5orf28	0.589682	3.22139	2.39583	0.0190068	0.938718	2.3454
Single-cell pbulk	CD4_CM	Day 28	SEC11C	-0.182622	6.6246	-2.39765	0.0190721	0.938718	-2.34412
Single-cell pbulk	CD4_CM	Day 28	LINC00910	-0.941276	1.59439	-2.39361	0.0190922	0.938718	-2.34373
Single-cell pbulk	CD4_CM	Day 28	ZC3H14	0.277669	5.08369	2.38967	0.0191801	0.938718	2.34201
Single-cell pbulk	CD4_CM	Day 28	RP11-97C16.1	-1.43867	-0.912608	-2.38656	0.0194036	0.938718	-2.33768
Single-cell pbulk	CD4_CM	Day 28	DNAJC2	0.254359	5.76842	2.38514	0.0194404	0.938718	2.33698
Single-cell pbulk	CD4_CM	Day 28	ATXN2	0.283277	5.32431	2.38448	0.0194502	0.938718	2.33679
Single-cell pbulk	CD4_CM	Day 28	DAAM1	-0.40042	4.57847	-2.38528	0.0194955	0.938718	-2.33592
Single-cell pbulk	CD4_CM	Day 28	FKBP3	-0.238929	5.66363	-2.38541	0.019509	0.938718	-2.33566
Single-cell pbulk	CD4_CM	Day 28	THBS4	-1.65925	0.0488404	-2.38068	0.0197604	0.938718	-2.33087
Single-cell pbulk	CD4_CM	Day 28	EIF5A	-0.139896	8.14345	-2.38201	0.0197949	0.938718	-2.33021
Single-cell pbulk	CD4_CM	Day 28	EDEM1	0.316957	5.05823	2.36149	0.0200511	0.938718	2.32539
Single-cell pbulk	CD4_CM	Day 28	GEM	1.50402	-0.415434	2.37412	0.02024	0.938718	2.32187
Single-cell pbulk	CD4_CM	Day 28	TCAIM	0.46205	3.76619	2.36705	0.0202939	0.938718	2.32087
Single-cell pbulk	CD4_CM	Day 28	HPGD	-0.758391	3.25183	-2.36965	0.0204465	0.938718	-2.31805
Single-cell pbulk	CD4_CM	Day 28	DMC1	1.35414	-0.998947	2.35243	0.0205201	0.938718	2.3167
Single-cell pbulk	CD4_CM	Day 28	AC103801.2	1.12806	1.03277	2.36184	0.0206251	0.938718	2.31478
Single-cell pbulk	CD4_CM	Day 28	ITFG1	0.229416	5.28406	2.36311	0.0206915	0.938718	2.31357
Single-cell pbulk	CD4_CM	Day 28	POLN	-1.62614	-0.745919	-2.36107	0.0208054	0.938718	-2.3115
Single-cell pbulk	CD4_CM	Day 28	PSMD6	-0.197327	6.24158	-2.34613	0.0208631	0.938718	-2.31045
Single-cell pbulk	CD4_CM	Day 28	TOMM5	0.198839	6.58572	2.34373	0.0209899	0.938718	2.30817
Single-cell pbulk	CD4_CM	Day 28	YIF1A	-0.281535	5.22565	-2.34926	0.0214653	0.938718	-2.2997
Single-cell pbulk	CD4_CM	Day 28	ARAP2	0.213013	6.29647	2.34549	0.0216074	0.938718	2.2972
Single-cell pbulk	CD4_CM	Day 28	OVCA2	0.503611	3.33004	2.34368	0.0216738	0.938718	2.29604
Single-cell pbulk	CD4_CM	Day 28	GPR89A	0.361429	4.26445	2.34336	0.0218159	0.938718	2.29356
Single-cell pbulk	CD4_CM	Day 28	AC006129.2	-0.173463	6.79937	-2.34263	0.0218238	0.938718	-2.29342
Single-cell pbulk	CD4_CM	Day 28	TIPRL	0.235979	5.58919	2.33852	0.0218628	0.938718	2.29274
Single-cell pbulk	CD4_CM	Day 28	LRRC20	1.46543	0.749332	2.32706	0.0218773	0.938718	2.29249
Single-cell pbulk	CD4_CM	Day 28	BTN3A2	0.17972	6.94243	2.34325	0.0219034	0.938718	2.29204
Single-cell pbulk	CD4_CM	Day 28	MYADM	-0.275736	6.62236	-2.33939	0.0219078	0.938718	-2.29196
Single-cell pbulk	CD4_CM	Day 28	CRBN	0.14525	6.95342	2.339	0.0219384	0.938718	2.29143
Single-cell pbulk	CD4_CM	Day 28	RP5-1184F4.5	1.23735	0.0890279	2.33761	0.0220995	0.938718	2.28865
Single-cell pbulk	CD4_CM	Day 28	KIAA1841	-0.531931	2.78398	-2.33582	0.0222309	0.938718	-2.2864
Single-cell pbulk	CD4_CM	Day 28	PDE7B	1.23102	0.358373	2.33252	0.0223566	0.938718	2.28425
Single-cell pbulk	CD4_CM	Day 28	C18orf21	-0.392209	4.22149	-2.3254	0.0225277	0.938718	-2.28135
Single-cell pbulk	CD4_CM	Day 28	HIST4H4	0.504956	3.42457	2.32778	0.0225661	0.938718	2.2807
Single-cell pbulk	CD4_CM	Day 28	GAN	-0.593492	3.37214	-2.3247	0.0226278	0.938718	-2.27966
Single-cell pbulk	CD4_CM	Day 28	CTC-246B18.10	-1.4323	-0.31566	-2.32648	0.0226921	0.938718	-2.27858
Single-cell pbulk	CD4_CM	Day 28	NDN	-1.0847	-1.17542	-2.32321	0.0228059	0.938718	-2.27667
Single-cell pbulk	CD4_CM	Day 28	ITGAV	-0.624504	2.8365	-2.32136	0.0228447	0.938718	-2.27602
Single-cell pbulk	CD4_CM	Day 28	OS9	-0.185136	6.36544	-2.30885	0.0229124	0.938718	-2.27489
Single-cell pbulk	CD4_CM	Day 28	FAM43A	-0.84001	2.36005	-2.32173	0.022931	0.938718	-2.27458
Single-cell pbulk	CD4_CM	Day 28	BPNT1	0.502013	3.55201	2.30453	0.0231574	0.938718	2.27083
Single-cell pbulk	CD4_CM	Day 28	VPS39	0.272771	5.00358	2.30315	0.0232347	0.938718	2.26955
Single-cell pbulk	CD4_CM	Day 28	JAK1	-0.0878941	8.77456	-2.31608	0.0232762	0.938718	-2.26887
Single-cell pbulk	CD4_CM	Day 28	PRPF19	-0.229584	5.79467	-2.31534	0.0233624	0.938718	-2.26746
Single-cell pbulk	CD4_CM	Day 28	MLEC	-0.228396	5.82453	-2.31237	0.023418	0.938718	-2.26654
Single-cell pbulk	CD4_CM	Day 28	MRPS10	-0.263315	5.2609	-2.31062	0.0234215	0.938718	-2.26649
Single-cell pbulk	CD4_CM	Day 28	PLA2G12A	0.308588	4.70685	2.30453	0.0237314	0.938718	2.26145
Single-cell pbulk	CD4_CM	Day 28	BLVRB	0.494389	4.06022	2.29347	0.0238113	0.938718	2.26016
Single-cell pbulk	CD4_CM	Day 28	ZNF577	-1.2334	1.74022	-2.3037	0.0239434	0.938718	-2.25804
Single-cell pbulk	CD4_CM	Day 28	UTS2	1.2427	-0.0230093	2.30223	0.0239774	0.938718	2.25749
Single-cell pbulk	CD4_CM	Day 28	RP13-516M14.1	1.47692	-0.688817	2.2904	0.0239777	0.938718	2.25749
Single-cell pbulk	CD4_CM	Day 28	PDCD2	0.160118	6.5159	2.30159	0.0240071	0.938718	2.25702
Single-cell pbulk	CD4_CM	Day 28	TANC1	1.40706	-0.318469	2.30273	0.0240487	0.938718	2.25635
Single-cell pbulk	CD4_CM	Day 28	MAML1	0.257181	5.27095	2.29979	0.02411	0.938718	2.25537
Single-cell pbulk	CD4_CM	Day 28	CUBN	-0.845249	1.67349	-2.29878	0.0241943	0.938718	-2.25403
Single-cell pbulk	CD4_CM	Day 28	MUTYH	0.386542	4.40217	2.29639	0.0243066	0.938718	2.25225
Single-cell pbulk	CD4_CM	Day 28	BCL11B	-0.178794	6.70974	-2.27672	0.0248502	0.938718	-2.24372
Single-cell pbulk	CD4_CM	Day 28	TMEM200A	-0.716226	2.11873	-2.28837	0.0248632	0.938718	-2.24352
Single-cell pbulk	CD4_CM	Day 28	PANK4	-0.435474	3.72208	-2.28608	0.0249389	0.938718	-2.24235
Single-cell pbulk	CD4_CM	Day 28	TNFRSF10B	-0.544239	3.49411	-2.28269	0.0249936	0.938718	-2.2415
Single-cell pbulk	CD4_CM	Day 28	PARS2	1.30541	0.883269	2.28348	0.025012	0.938718	2.24122
Single-cell pbulk	CD4_CM	Day 28	RP11-423H2.3	1.39065	-0.370688	2.28381	0.0250591	0.938718	2.24049
Single-cell pbulk	CD4_CM	Day 28	STXBP4	0.53159	3.05242	2.28372	0.0251945	0.938718	2.23841
Single-cell pbulk	CD4_CM	Day 28	ZNF37A	-0.297088	4.88677	-2.2813	0.0252603	0.938718	-2.2374
Single-cell pbulk	CD4_CM	Day 28	RP11-542K23.7	0.988494	-0.649645	2.28075	0.0253692	0.938718	2.23573
Single-cell pbulk	CD4_CM	Day 28	RRP1B	0.167059	6.34985	2.28009	0.0254264	0.938718	2.23486
Single-cell pbulk	CD4_CM	Day 28	TMEM45B	0.646305	2.56651	2.28111	0.0254289	0.938718	2.23482
Single-cell pbulk	CD4_CM	Day 28	WDTC1	0.360538	4.41143	2.26635	0.0254933	0.938718	2.23384
Single-cell pbulk	CD4_CM	Day 28	TRAK2	-0.23589	5.76999	-2.27686	0.02551	0.938718	-2.23359
Single-cell pbulk	CD4_CM	Day 28	CDC25B	-0.163007	7.22028	-2.27485	0.0257728	0.938718	-2.22962
Single-cell pbulk	CD4_CM	Day 28	C18orf32	-0.20273	5.99836	-2.2742	0.0258107	0.938718	-2.22905
Single-cell pbulk	CD4_CM	Day 28	LPIN1	0.224667	5.66518	2.2742	0.0258188	0.938718	2.22893
Single-cell pbulk	CD4_CM	Day 28	CS	0.207272	5.77056	2.27288	0.0258728	0.938718	2.22812
Single-cell pbulk	CD4_CM	Day 28	STX17	-0.249901	5.52674	-2.27005	0.0259004	0.938718	-2.2277
Single-cell pbulk	CD4_CM	Day 28	WBP2	-0.170497	6.42042	-2.272	0.0259356	0.938718	-2.22717
Single-cell pbulk	CD4_CM	Day 28	PTCHD3P1	-0.617364	2.74022	-2.27199	0.0259772	0.938718	-2.22655
Single-cell pbulk	CD4_CM	Day 28	TFAP4	-0.389402	4.43983	-2.26829	0.0260231	0.938718	-2.22587
Single-cell pbulk	CD4_CM	Day 28	ZNF438	-0.615684	2.81284	-2.2675	0.0260491	0.938718	-2.22548
Single-cell pbulk	CD4_CM	Day 28	SMCHD1	0.152475	8.55656	2.26937	0.0261097	0.938718	2.22458
Single-cell pbulk	CD4_CM	Day 28	TMEM206	0.476623	3.60364	2.2638	0.0261595	0.938718	2.22384
Single-cell pbulk	CD4_CM	Day 28	LRIG1	0.283221	4.885	2.26625	0.0263179	0.938718	2.22149
Single-cell pbulk	CD4_CM	Day 28	NAGLU	-0.484558	3.5485	-2.26312	0.0265014	0.938718	-2.21879
Single-cell pbulk	CD4_CM	Day 28	SERPINH1	-0.919421	1.84855	-2.26244	0.0265309	0.938718	-2.21835
Single-cell pbulk	CD4_CM	Day 28	PPM1A	0.309572	4.69307	2.26064	0.026708	0.938718	2.21576
Single-cell pbulk	CD4_CM	Day 28	IQGAP1	-0.129925	7.60372	-2.25676	0.0269105	0.938718	-2.21281
Single-cell pbulk	CD4_CM	Day 28	ARL6IP1	-0.167617	7.19931	-2.2543	0.0269143	0.938718	-2.21276
Single-cell pbulk	CD4_CM	Day 28	GOLM1	-1.4919	-0.66251	-2.24311	0.0269786	0.938718	-2.21183
Single-cell pbulk	CD4_CM	Day 28	PGBD1	1.47788	-0.590285	2.24179	0.0270577	0.938718	2.21068
Single-cell pbulk	CD4_CM	Day 28	VCPKMT	0.362637	4.53469	2.24191	0.027066	0.938718	2.21057
Single-cell pbulk	CD4_CM	Day 28	DND1	1.1264	0.924847	2.24001	0.0271843	0.938718	2.20886
Single-cell pbulk	CD4_CM	Day 28	ROM1	-1.42669	-0.0706209	-2.2384	0.0272849	0.938718	-2.20742
Single-cell pbulk	CD4_CM	Day 28	NIPAL2	0.955179	2.11377	2.25714	0.0273025	0.938718	2.20716
Single-cell pbulk	CD4_CM	Day 28	SORCS3	1.54102	-0.310592	2.2378	0.0273257	0.938718	2.20683
Single-cell pbulk	CD4_CM	Day 28	IL2RB	0.324554	5.21101	2.24918	0.0273324	0.938718	2.20674
Single-cell pbulk	CD4_CM	Day 28	MAD1L1	0.179538	5.92848	2.2507	0.0273417	0.938718	2.2066
Single-cell pbulk	CD4_CM	Day 28	GRWD1	0.362826	4.27203	2.23592	0.0274809	0.938718	2.20462
Single-cell pbulk	CD4_CM	Day 28	SLC31A1	0.734449	2.02173	2.24439	0.0276313	0.938718	2.20248
Single-cell pbulk	CD4_CM	Day 28	RAP2C	0.331422	4.40556	2.24046	0.0276823	0.938718	2.20176
Single-cell pbulk	CD4_CM	Day 28	RBM45	-0.436391	3.6451	-2.243	0.0277648	0.938718	-2.20059
Single-cell pbulk	CD4_CM	Day 28	RPUSD4	0.380901	4.15263	2.24284	0.0277663	0.938718	2.20057
Single-cell pbulk	CD4_CM	Day 28	CYP4F12	-1.39447	-0.408027	-2.24225	0.0278172	0.938718	-2.19985
Single-cell pbulk	CD4_CM	Day 28	ANTXR2	-0.193321	5.89677	-2.24129	0.0279226	0.939254	-2.19837
Single-cell pbulk	CD4_CM	Day 28	GLG1	-0.115643	7.54144	-2.23535	0.0282314	0.946285	-2.19406
Single-cell pbulk	CD4_CM	Day 28	FUT4	-0.708475	2.171	-2.23336	0.0283119	0.946285	-2.19294
Single-cell pbulk	CD4_CM	Day 28	ERLEC1	-0.198951	5.71327	-2.23133	0.0286193	0.950359	-2.18869
Single-cell pbulk	CD4_CM	Day 28	GARNL3	-1.38651	0.083483	-2.23078	0.028831	0.950359	-2.18579
Single-cell pbulk	CD4_CM	Day 28	VTA1	0.268179	5.24124	2.22489	0.0289481	0.950359	2.18419
Single-cell pbulk	CD4_CM	Day 28	SOX13	-0.912252	1.81452	-2.22671	0.0290032	0.950359	-2.18344
Single-cell pbulk	CD4_CM	Day 28	KLC1	-0.226829	5.47004	-2.22543	0.0290272	0.950359	-2.18312
Single-cell pbulk	CD4_CM	Day 28	SCRN3	0.453862	3.60996	2.22269	0.0291497	0.950359	2.18146
Single-cell pbulk	CD4_CM	Day 28	CTDSP2	-0.211077	6.13158	-2.21872	0.02932	0.950359	-2.17916
Single-cell pbulk	CD4_CM	Day 28	COPZ1	0.157432	6.00279	2.21982	0.029356	0.950359	2.17867
Single-cell pbulk	CD4_CM	Day 28	RP11-1060J15.4	0.824516	-1.17232	2.21932	0.0294381	0.950359	2.17757
Single-cell pbulk	CD4_CM	Day 28	MTUS2	1.13953	-0.994841	2.21726	0.0294981	0.950359	2.17677
Single-cell pbulk	CD4_CM	Day 28	HIC2	0.337761	4.01927	2.21856	0.0296039	0.950359	2.17535
Single-cell pbulk	CD4_CM	Day 28	SULF2	-1.04572	1.63386	-2.21537	0.0296662	0.950359	-2.17452
Single-cell pbulk	CD4_CM	Day 28	PAGR1	-0.242936	5.31329	-2.21106	0.0300862	0.950359	-2.16895
Single-cell pbulk	CD4_CM	Day 28	DNAH1	-0.685986	2.60696	-2.2052	0.0301846	0.950359	-2.16766
Single-cell pbulk	CD4_CM	Day 28	RP11-566E18.3	-1.21697	0.0072839	-2.2063	0.030246	0.950359	-2.16685
Single-cell pbulk	CD4_CM	Day 28	FGFBP2	1.12931	1.52749	2.19582	0.0303208	0.950359	2.16587
Single-cell pbulk	CD4_CM	Day 28	CBWD2	0.32354	4.46998	2.20669	0.0303735	0.950359	2.16519
Single-cell pbulk	CD4_CM	Day 28	RP11-304M2.5	-0.927041	1.27844	-2.19344	0.0304646	0.950359	-2.164
Single-cell pbulk	CD4_CM	Day 28	PYCARD	0.216231	6.11279	2.20467	0.0304804	0.950359	2.16379
Single-cell pbulk	CD4_CM	Day 28	TIMM8B	-0.241744	5.00054	-2.2049	0.0304993	0.950359	-2.16354
Single-cell pbulk	CD4_CM	Day 28	NSG1	-0.334817	5.38638	-2.20611	0.0305151	0.950359	-2.16334
Single-cell pbulk	CD4_CM	Day 28	RP11-94L15.2	0.341421	4.76664	2.20207	0.0305959	0.950359	2.16229
Single-cell pbulk	CD4_CM	Day 28	GNAO1	-0.872706	2.0612	-2.19927	0.030892	0.950359	-2.15846
Single-cell pbulk	CD4_CM	Day 28	ABHD4	0.527	2.83516	2.19769	0.030906	0.950359	2.15828
Single-cell pbulk	CD4_CM	Day 28	UBE2Z	0.210549	5.82787	2.19646	0.0310237	0.950359	2.15677
Single-cell pbulk	CD4_CM	Day 28	FAM73B	0.423176	3.94155	2.19464	0.0311235	0.950359	2.15549
Single-cell pbulk	CD4_CM	Day 28	RNF157	-0.35264	4.81693	-2.19713	0.0312198	0.950359	-2.15426
Single-cell pbulk	CD4_CM	Day 28	ZNF710	0.783013	2.28783	2.19611	0.0312291	0.950359	2.15414
Single-cell pbulk	CD4_CM	Day 28	SH3BGRL3	-0.0903278	10.6261	-2.19435	0.0313259	0.950359	-2.15291
Single-cell pbulk	CD4_CM	Day 28	GGT1	-0.514499	3.10396	-2.19132	0.0314227	0.950359	-2.15168
Single-cell pbulk	CD4_CM	Day 28	PTPN7	-0.25619	5.98178	-2.19185	0.0314612	0.950359	-2.15119
Single-cell pbulk	CD4_CM	Day 28	PPP1R37	-0.471394	3.40862	-2.18881	0.031532	0.950359	-2.15029
Single-cell pbulk	CD4_CM	Day 28	RP11-761I4.3	-1.35031	-0.109082	-2.18501	0.0317885	0.950359	-2.14706
Single-cell pbulk	CD4_CM	Day 28	BIVM	-0.622298	2.51657	-2.18725	0.0318248	0.950359	-2.1466
Single-cell pbulk	CD4_CM	Day 28	RP11-474G23.2	0.423611	3.19786	2.18428	0.0318536	0.950359	2.14624
Single-cell pbulk	CD4_CM	Day 28	RAPGEFL1	-1.40724	-0.698475	-2.18651	0.0318829	0.950359	-2.14588
Single-cell pbulk	CD4_CM	Day 28	UNKL	-0.420155	3.72697	-2.18489	0.0319541	0.950359	-2.14498
Single-cell pbulk	CD4_CM	Day 28	CAMK4	0.13017	7.85208	2.18206	0.0322427	0.950359	2.14139
Single-cell pbulk	CD4_CM	Day 28	NKG7	0.499324	5.37515	2.18125	0.0323532	0.950359	2.14002
Single-cell pbulk	CD4_CM	Day 28	ZNF90	1.18703	1.03078	2.16778	0.0324133	0.950359	2.13928
Single-cell pbulk	CD4_CM	Day 28	SFXN5	0.977991	1.22901	2.17583	0.0326324	0.950359	2.13658
Single-cell pbulk	CD4_CM	Day 28	ZFY-AS1	0.952696	-1.07252	2.17148	0.0328456	0.950359	2.13397
Single-cell pbulk	CD4_CM	Day 28	DPH2	0.365092	3.9549	2.16126	0.0329544	0.950359	2.13264
Single-cell pbulk	CD4_CM	Day 28	IFI35	0.382443	5.34128	2.17123	0.0329635	0.950359	2.13253
Single-cell pbulk	CD4_CM	Day 28	RALGAPA1	0.219632	6.01485	2.16902	0.0330858	0.950359	2.13104
Single-cell pbulk	CD4_CM	Day 28	ECHS1	0.230366	5.57808	2.16891	0.0332078	0.950359	2.12956
Single-cell pbulk	CD4_CM	Day 28	MIB2	-0.277634	5.33022	-2.16818	0.0333021	0.950359	-2.12842
Single-cell pbulk	CD4_CM	Day 28	CCDC28B	0.656511	3.06048	2.16453	0.0333497	0.950359	2.12785
Single-cell pbulk	CD4_CM	Day 28	AC132192.1	1.23598	0.540059	2.16833	0.0333787	0.950359	2.1275
Single-cell pbulk	CD4_CM	Day 28	TNFRSF11A	-1.14892	1.10601	-2.16449	0.0335779	0.950359	-2.1251
Single-cell pbulk	CD4_CM	Day 28	CRIP2	-0.264267	6.28019	-2.16423	0.0336912	0.950359	-2.12375
Single-cell pbulk	CD4_CM	Day 28	FAM98B	0.355899	4.19837	2.16006	0.0337104	0.950359	2.12352
Single-cell pbulk	CD4_CM	Day 28	GPR155	0.253335	4.89729	2.16114	0.033849	0.950359	2.12187
Single-cell pbulk	CD4_CM	Day 28	RP11-319G6.1	1.12708	1.3684	2.14902	0.0339082	0.950359	2.12116
Single-cell pbulk	CD4_CM	Day 28	RP11-212P7.2	-0.718552	1.66308	-2.1598	0.0339172	0.950359	-2.12105
Single-cell pbulk	CD4_CM	Day 28	MTBP	-0.848771	1.89067	-2.14825	0.0339711	0.950359	-2.12041
Single-cell pbulk	CD4_CM	Day 28	CTB-119C2.1	-1.37808	-0.242077	-2.15844	0.0340495	0.950359	-2.11949
Single-cell pbulk	CD4_CM	Day 28	GNA12	-0.476856	3.37505	-2.1446	0.0342698	0.950359	-2.11688
Single-cell pbulk	CD4_CM	Day 28	LRRFIP1	-0.106247	8.41904	-2.15547	0.0342931	0.950359	-2.11661
Single-cell pbulk	CD4_CM	Day 28	ZNF404	-1.25379	-0.911617	-2.15495	0.0344719	0.950359	-2.11451
Single-cell pbulk	CD4_CM	Day 28	KBTBD11	-1.2949	0.65672	-2.15245	0.0345007	0.950359	-2.11417
Single-cell pbulk	CD4_CM	Day 28	MT1X	0.283451	5.14263	2.15196	0.0345828	0.950359	2.11321
Single-cell pbulk	CD4_CM	Day 28	RP4-539M6.22	0.813875	2.7344	2.15351	0.0345835	0.950359	2.1132
Single-cell pbulk	CD4_CM	Day 28	CPM	-1.2577	0.898877	-2.1519	0.034601	0.950359	-2.113
Single-cell pbulk	CD4_CM	Day 28	DUSP28	0.386382	3.84963	2.15351	0.0346151	0.950359	2.11283
Single-cell pbulk	CD4_CM	Day 28	SMEK1	-0.154947	6.79387	-2.13945	0.034694	0.950359	-2.11191
Single-cell pbulk	CD4_CM	Day 28	CEBPB	0.197125	6.08461	2.14868	0.0347366	0.950359	2.11142
Single-cell pbulk	CD4_CM	Day 28	CTC-338M12.5	-1.11793	0.991528	-2.14882	0.0347787	0.950359	-2.11093
Single-cell pbulk	CD4_CM	Day 28	SLC12A6	-0.331544	4.59732	-2.14923	0.0347983	0.950359	-2.1107
Single-cell pbulk	CD4_CM	Day 28	KLHL25	1.02786	1.22848	2.13831	0.0348259	0.950359	2.11038
Single-cell pbulk	CD4_CM	Day 28	INTS6-AS1	-0.444704	3.52461	-2.14938	0.0348631	0.950359	-2.10994
Single-cell pbulk	CD4_CM	Day 28	ARHGEF18	-0.468889	3.56385	-2.14242	0.0352909	0.959527	-2.10501
Single-cell pbulk	CD4_CM	Day 28	SLC16A7	0.243858	5.61966	2.1387	0.0356221	0.962768	2.10122
Single-cell pbulk	CD4_CM	Day 28	ASNA1	-0.213344	5.70814	-2.14097	0.0356523	0.962768	-2.10087
Single-cell pbulk	CD4_CM	Day 28	ATP5J2	-0.142959	7.18274	-2.13995	0.0356857	0.962768	-2.10049
Single-cell pbulk	CD4_CM	Day 28	POGK	0.253317	5.19025	2.13453	0.0357783	0.962768	2.09944
Single-cell pbulk	CD4_CM	Day 28	DCAF11	0.195713	5.79163	2.13822	0.0358687	0.962768	2.09841
Single-cell pbulk	CD4_CM	Day 28	TXNDC5	-0.416572	3.88963	-2.13053	0.0361484	0.967799	-2.09525
Single-cell pbulk	CD4_CM	Day 28	RP11-637A17.2	-1.04335	1.32113	-2.13156	0.0363187	0.968377	-2.09334
Single-cell pbulk	CD4_CM	Day 28	RING1	-0.257222	5.334	-2.13073	0.0364318	0.968377	-2.09207
Single-cell pbulk	CD4_CM	Day 28	LRRC47	0.211301	5.31208	2.12773	0.0365408	0.968377	2.09086
Single-cell pbulk	CD4_CM	Day 28	BAIAP2L2	-1.21005	-0.866528	-2.12645	0.0366399	0.968377	-2.08975
Single-cell pbulk	CD4_CM	Day 28	ZNF793	-0.839428	1.82565	-2.12618	0.0366459	0.968377	-2.08969
Single-cell pbulk	CD4_CM	Day 28	MRPL37	0.26321	5.35698	2.12579	0.0367482	0.968377	2.08855
Single-cell pbulk	CD4_CM	Day 28	COMMD10	0.287229	5.15772	2.12629	0.036831	0.968377	2.08763
Single-cell pbulk	CD4_CM	Day 28	ATF7	0.312055	4.51929	2.11881	0.0370385	0.968377	2.08534
Single-cell pbulk	CD4_CM	Day 28	SRD5A3	0.504509	3.02754	2.12172	0.0371392	0.968377	2.08423
Single-cell pbulk	CD4_CM	Day 28	RP11-1049A21.2	1.21269	-0.977972	2.12128	0.0371489	0.968377	2.08412
Single-cell pbulk	CD4_CM	Day 28	POC5	0.344221	4.17531	2.11852	0.037218	0.968377	2.08336
Single-cell pbulk	CD4_CM	Day 28	NEDD9	0.230897	5.00208	2.11815	0.0372982	0.968377	2.08248
Single-cell pbulk	CD4_CM	Day 28	SACS	-0.323371	4.74237	-2.10837	0.0373695	0.968377	-2.0817
Single-cell pbulk	CD4_CM	Day 28	ZNF189	0.409233	3.27445	2.11364	0.0375866	0.971605	2.07933
Single-cell pbulk	CD4_CM	Day 28	TRUB1	-0.476346	3.23047	-2.10361	0.0377785	0.974165	-2.07725
Single-cell pbulk	CD4_CM	Day 28	CNOT4	0.21259	6.02946	2.10989	0.0382076	0.976315	2.07262
Single-cell pbulk	CD4_CM	Day 28	PLAUR	0.846726	2.15752	2.09694	0.0383782	0.976315	2.07079
Single-cell pbulk	CD4_CM	Day 28	COQ9	-0.327355	4.00486	-2.1073	0.0384027	0.976315	-2.07053
Single-cell pbulk	CD4_CM	Day 28	RP11-423O2.5	1.27351	0.00976282	2.10725	0.0384058	0.976315	2.0705
Single-cell pbulk	CD4_CM	Day 28	CDC73	0.171366	6.28221	2.09563	0.0385365	0.976315	2.0691
Single-cell pbulk	CD4_CM	Day 28	LOH12CR1	0.289873	5.48739	2.10721	0.0385864	0.976315	2.06857
Single-cell pbulk	CD4_CM	Day 28	RP11-124N14.3	-0.182789	7.07156	-2.1049	0.0386864	0.976315	-2.06751
Single-cell pbulk	CD4_CM	Day 28	PSMA8	-1.27602	0.591455	-2.10423	0.0387145	0.976315	-2.06721
Single-cell pbulk	CD4_CM	Day 28	THOC1	-0.260674	4.95707	-2.09773	0.0391233	0.976315	-2.06289
Single-cell pbulk	CD4_CM	Day 28	CDK18	1.38916	-0.562093	2.09726	0.0391326	0.976315	2.06279
Single-cell pbulk	CD4_CM	Day 28	ARSK	0.422816	3.76736	2.10136	0.0391554	0.976315	2.06255
Single-cell pbulk	CD4_CM	Day 28	EMC9	-0.400636	3.67818	-2.09282	0.0396927	0.976315	-2.05693
Single-cell pbulk	CD4_CM	Day 28	MED12L	-1.21863	-1.03149	-2.0919	0.0397777	0.976315	-2.05605
Single-cell pbulk	CD4_CM	Day 28	RP11-262H14.1	1.26831	-1.11407	2.09158	0.0398393	0.976315	2.05541
Single-cell pbulk	CD4_CM	Day 28	CCDC34	-0.612236	3.04725	-2.09288	0.040054	0.976315	-2.05319
Single-cell pbulk	CD4_CM	Day 28	SLC2A1-AS1	1.47234	-0.194162	2.08591	0.0402052	0.976315	2.05163
Single-cell pbulk	CD4_CM	Day 28	ARG2	1.18879	0.394647	2.08646	0.0402418	0.976315	2.05126
Single-cell pbulk	CD4_CM	Day 28	DNAJC4	0.252521	5.50974	2.08555	0.0403189	0.976315	2.05047
Single-cell pbulk	CD4_CM	Day 28	CCDC102B	0.574375	2.4483	2.08579	0.0403922	0.976315	2.04972
Single-cell pbulk	CD4_CM	Day 28	VPS28	-0.100898	7.52666	-2.08462	0.0404687	0.976315	-2.04893
Single-cell pbulk	CD4_CM	Day 28	CLCC1	0.4361	3.64007	2.08298	0.040571	0.976315	2.04789
Single-cell pbulk	CD4_CM	Day 28	ACBD5	-0.348628	4.2102	-2.07337	0.0405909	0.976315	-2.04768
Single-cell pbulk	CD4_CM	Day 28	THTPA	-0.925612	1.73433	-2.07239	0.0406547	0.976315	-2.04703
Single-cell pbulk	CD4_CM	Day 28	HEXIM2	0.993891	1.08046	2.0832	0.0406954	0.976315	2.04662
Single-cell pbulk	CD4_CM	Day 28	SNHG9	0.350707	4.28029	2.08184	0.0406957	0.976315	2.04662
Single-cell pbulk	CD4_CM	Day 28	CTD-2260A17.1	0.908629	1.58237	2.07185	0.0407192	0.976315	2.04638
Single-cell pbulk	CD4_CM	Day 28	DUT	-0.146711	7.38311	-2.07974	0.04091	0.976315	-2.04444
Single-cell pbulk	CD4_CM	Day 28	MYO1F	-0.218319	6.26182	-2.07752	0.0412332	0.976315	-2.04118
Single-cell pbulk	CD4_CM	Day 28	LST1	0.315397	4.91397	2.07541	0.0412872	0.976315	2.04063
Single-cell pbulk	CD4_CM	Day 28	SOAT1	0.277467	5.12846	2.07172	0.0414133	0.976315	2.03937
Single-cell pbulk	CD4_CM	Day 28	EBP	0.259201	4.96084	2.07285	0.0415678	0.976315	2.03782
Single-cell pbulk	CD4_CM	Day 28	RP11-138I1.2	1.2239	-0.461295	2.06186	0.0416791	0.976315	2.03671
Single-cell pbulk	CD4_CM	Day 28	ATP6V0B	-0.163497	6.69856	-2.07067	0.0418083	0.976315	-2.03542
Single-cell pbulk	CD4_CM	Day 28	COPB2	-0.262457	5.831	-2.07006	0.0418252	0.976315	-2.03525
Single-cell pbulk	CD4_CM	Day 28	NBR1	0.222779	5.83764	2.0603	0.0418406	0.976315	2.0351
Single-cell pbulk	CD4_CM	Day 28	PNPO	-0.530614	2.82813	-2.05863	0.0419927	0.976315	-2.03359
Single-cell pbulk	CD4_CM	Day 28	TBX19	-1.43769	-0.140439	-2.0683	0.0420439	0.976315	-2.03309
Single-cell pbulk	CD4_CM	Day 28	PBXIP1	-0.142891	7.92119	-2.0688	0.0420626	0.976315	-2.0329
Single-cell pbulk	CD4_CM	Day 28	POGZ	0.259312	5.28638	2.0582	0.042069	0.976315	2.03284
Single-cell pbulk	CD4_CM	Day 28	PIGG	0.273836	4.44223	2.06842	0.0422006	0.976315	2.03154
Single-cell pbulk	CD4_CM	Day 28	TNIP2	-0.211968	5.39937	-2.06564	0.0422404	0.976315	-2.03114
Single-cell pbulk	CD4_CM	Day 28	HDAC10	-0.266349	4.34063	-2.06545	0.0422888	0.976315	-2.03067
Single-cell pbulk	CD4_CM	Day 28	FBXO38	-0.352183	4.44111	-2.05569	0.0423016	0.976315	-2.03054
Single-cell pbulk	CD4_CM	Day 28	SNX7	1.16561	-0.063159	2.06556	0.0423339	0.976315	2.03022
Single-cell pbulk	CD4_CM	Day 28	NECAB3	0.537991	2.95636	2.06153	0.0425493	0.976315	2.02811
Single-cell pbulk	CD4_CM	Day 28	TCEA3	-0.305148	4.935	-2.0628	0.0426133	0.976315	-2.02748
Single-cell pbulk	CD4_CM	Day 28	CDKL1	-0.69056	2.44916	-2.05179	0.042655	0.976315	-2.02707
Single-cell pbulk	CD4_CM	Day 28	APPBP2	-0.225683	5.16258	-2.05972	0.0426882	0.976315	-2.02675
Single-cell pbulk	CD4_CM	Day 28	ARID5A	0.26083	5.49588	2.06164	0.0427177	0.976315	2.02646
Single-cell pbulk	CD4_CM	Day 28	URGCP	0.355494	4.26494	2.05113	0.0427619	0.976315	2.02603
Single-cell pbulk	CD4_CM	Day 28	RGMB	-0.443357	3.47292	-2.06041	0.0428182	0.976315	-2.02548
Single-cell pbulk	CD4_CM	Day 28	YIPF4	0.231561	5.59667	2.05992	0.0428571	0.976315	2.0251
Single-cell pbulk	CD4_CM	Day 28	TAB3-AS2	-1.06593	0.709547	-2.06053	0.0430246	0.976315	-2.02347
Single-cell pbulk	CD4_CM	Day 28	PANX1	-0.486075	3.14068	-2.05844	0.0430576	0.976315	-2.02315
Single-cell pbulk	CD4_CM	Day 28	ZBTB10	0.368338	4.66607	2.05508	0.043349	0.976315	2.02033
Single-cell pbulk	CD4_CM	Day 28	RP11-169K16.9	-0.402257	4.2936	-2.05215	0.0434053	0.976315	-2.01979
Single-cell pbulk	CD4_CM	Day 28	RASGRF2	-0.402586	4.1127	-2.05215	0.0435096	0.976315	-2.01878
Single-cell pbulk	CD4_CM	Day 28	NKX3-1	1.23806	-1.01555	2.05225	0.0436064	0.976315	2.01786
Single-cell pbulk	CD4_CM	Day 28	MMRN1	1.09219	0.13859	2.05228	0.0436458	0.976315	2.01748
Single-cell pbulk	CD4_CM	Day 28	CRNKL1	0.279085	4.81594	2.04152	0.0436898	0.976315	2.01705
Single-cell pbulk	CD4_CM	Day 28	CFL2	0.468445	3.40089	2.05078	0.0436929	0.976315	2.01702
Single-cell pbulk	CD4_CM	Day 28	CCDC42B	-1.15401	-1.03467	-2.04964	0.0438755	0.976315	-2.01528
Single-cell pbulk	CD4_CM	Day 28	ZNF680	0.396783	3.90201	2.04687	0.0439256	0.976315	2.0148
Single-cell pbulk	CD4_CM	Day 28	USP9X	-0.237455	5.4043	-2.0377	0.044088	0.976315	-2.01325
Single-cell pbulk	CD4_CM	Day 28	TOP3A	0.398528	3.51269	2.04699	0.0442283	0.976315	2.01192
Single-cell pbulk	CD4_CM	Day 28	C1orf85	-0.353733	4.2269	-2.04609	0.0443084	0.976315	-2.01116
Single-cell pbulk	CD4_CM	Day 28	RP11-15B17.1	-1.25693	-0.939209	-2.03521	0.0443293	0.976315	-2.01096
Single-cell pbulk	CD4_CM	Day 28	RYR1	-1.00064	1.20441	-2.04443	0.0443361	0.976315	-2.0109
Single-cell pbulk	CD4_CM	Day 28	RP11-483I13.5	0.939319	0.705577	2.04411	0.0445009	0.976315	2.00934
Single-cell pbulk	CD4_CM	Day 28	ZKSCAN5	-0.706974	2.53821	-2.04247	0.0445121	0.976315	-2.00924
Single-cell pbulk	CD4_CM	Day 28	CCDC85C	1.07187	1.17542	2.0408	0.0445289	0.976315	2.00908
Single-cell pbulk	CD4_CM	Day 28	CTD-2521M24.9	0.366158	4.46806	2.04234	0.0445598	0.976315	2.00879
Single-cell pbulk	CD4_CM	Day 28	ABCB9	1.09718	1.14017	2.03175	0.0446806	0.976922	2.00765
Single-cell pbulk	CD4_CM	Day 28	ANKRD27	-0.295625	4.53964	-2.03188	0.0454932	0.977548	-2.00007
Single-cell pbulk	CD4_CM	Day 28	TRIP4	-0.394141	3.80756	-2.03656	0.0455447	0.977548	-1.99959
Single-cell pbulk	CD4_CM	Day 28	ZNF880	0.413609	4.1656	2.03161	0.0456583	0.977548	1.99854
Single-cell pbulk	CD4_CM	Day 28	FCGRT	0.285251	4.98944	2.0321	0.0456904	0.977548	1.99824
Single-cell pbulk	CD4_CM	Day 28	PDZD11	0.291492	4.31799	2.02943	0.0458715	0.977548	1.99657
Single-cell pbulk	CD4_CM	Day 28	NCOA7	-0.172765	6.22661	-2.02938	0.0459527	0.977548	-1.99583
Single-cell pbulk	CD4_CM	Day 28	RP11-378J18.8	-0.974945	0.696149	-2.02975	0.046101	0.977548	-1.99447
Single-cell pbulk	CD4_CM	Day 28	ACAA2	0.333936	5.2128	2.02654	0.0461759	0.977548	1.99378
Single-cell pbulk	CD4_CM	Day 28	PAG1	-0.142064	7.32888	-2.02637	0.046191	0.977548	-1.99364
Single-cell pbulk	CD4_CM	Day 28	SAP30BP	0.163744	5.87783	2.0235	0.0464821	0.977548	1.99099
Single-cell pbulk	CD4_CM	Day 28	GSPT1	0.152099	7.02357	2.02198	0.0465899	0.977548	1.99001
Single-cell pbulk	CD4_CM	Day 28	ZDHHC8	0.358009	3.6376	2.02241	0.046659	0.977548	1.98938
Single-cell pbulk	CD4_CM	Day 28	ZNF354C	-0.557957	2.66239	-2.0216	0.0466734	0.977548	-1.98925
Single-cell pbulk	CD4_CM	Day 28	RBM12B	-0.452424	3.94701	-2.02022	0.0468874	0.977548	-1.98732
Single-cell pbulk	CD4_CM	Day 28	CHAF1B	-0.966498	1.61885	-2.0208	0.0469282	0.977548	-1.98695
Single-cell pbulk	CD4_CM	Day 28	P2RX7	0.624708	2.6751	2.02092	0.0470611	0.977548	1.98575
Single-cell pbulk	CD4_CM	Day 28	AC142528.1	1.2189	0.508836	2.00763	0.0472275	0.977548	1.98425
Single-cell pbulk	CD4_CM	Day 28	RBM12	0.312414	4.26937	2.00734	0.0472989	0.977548	1.98361
Single-cell pbulk	CD4_CM	Day 28	LMNA	-0.36654	5.3058	-2.01396	0.0476833	0.977548	-1.98018
Single-cell pbulk	CD4_CM	Day 28	PIDD	0.457468	3.17438	2.01526	0.0476968	0.977548	1.98006
Single-cell pbulk	CD4_CM	Day 28	PEX11B	-0.301073	4.82403	-2.00329	0.0477034	0.977548	-1.98
Single-cell pbulk	CD4_CM	Day 28	HIPK2	-0.302182	4.80398	-2.01175	0.0477616	0.977548	-1.97948
Single-cell pbulk	CD4_CM	Day 28	TMEM11	-0.364605	4.33811	-2.01214	0.0478753	0.977548	-1.97847
Single-cell pbulk	CD4_CM	Day 28	U91328.19	-1.38293	-0.134272	-2.00164	0.0478916	0.977548	-1.97833
Single-cell pbulk	CD4_CM	Day 28	WHSC1L1	-0.104102	7.87897	-2.0116	0.0479421	0.977548	-1.97788
Single-cell pbulk	CD4_CM	Day 28	TEN1	0.394415	3.97507	2.01085	0.0481335	0.977548	1.97619
Single-cell pbulk	CD4_CM	Day 28	PCYOX1	0.266385	4.58671	2.00544	0.0483765	0.977548	1.97405
Single-cell pbulk	CD4_CM	Day 28	AC016629.8	0.742443	2.35154	2.007	0.0485352	0.977548	1.97265
Single-cell pbulk	CD4_CM	Day 28	GEMIN6	0.425348	3.65588	1.99526	0.0485802	0.977548	1.97226
Single-cell pbulk	CD4_CM	Day 28	AC000032.2	1.33427	-0.210896	2.00342	0.0486582	0.977548	1.97157
Single-cell pbulk	CD4_CM	Day 28	STK38	-0.13973	7.115	-2.00317	0.0487081	0.977548	-1.97114
Single-cell pbulk	CD4_CM	Day 28	RCC2	0.34734	4.01018	2.00267	0.0487112	0.977548	1.97111
Single-cell pbulk	CD4_CM	Day 28	TMEM219	-0.137732	7.02348	-2.00257	0.0487902	0.977548	-1.97042
Single-cell pbulk	CD4_CM	Day 28	SIPA1	-0.215892	5.94378	-2.0014	0.0488644	0.977548	-1.96977
Single-cell pbulk	CD4_CM	Day 28	AKAP11	-0.211594	5.7253	-2.00231	0.0488647	0.977548	-1.96977
Single-cell pbulk	CD4_CM	Day 28	TICAM2	-1.38727	-0.587361	-1.99202	0.0489401	0.977548	-1.96911
Single-cell pbulk	CD4_CM	Day 28	NANP	1.1784	0.48714	2.00085	0.048994	0.977548	1.96864
Single-cell pbulk	CD4_CM	Day 28	OGT	-0.133296	7.17791	-1.99917	0.0490718	0.977548	-1.96797
Single-cell pbulk	CD4_CM	Day 28	DSCR3	0.256781	5.0659	1.99897	0.0490743	0.977548	1.96795
Single-cell pbulk	CD4_CM	Day 28	PHLDB2	-0.76555	2.2756	-2.00049	0.0490775	0.977548	-1.96792
Single-cell pbulk	CD4_CM	Day 28	SNX29P2	0.624724	2.77584	1.99967	0.0492422	0.977548	1.96649
Single-cell pbulk	CD4_CM	Day 28	TSSK6	-0.936012	0.714453	-1.98928	0.0492463	0.977548	-1.96645
Single-cell pbulk	CD4_CM	Day 28	DKC1	-0.217539	5.4245	-1.99587	0.0493473	0.977548	-1.96558
Single-cell pbulk	CD4_CM	Day 28	LIPC	1.43499	-0.121373	1.99513	0.0494767	0.977548	1.96446
Single-cell pbulk	CD4_CM	Day 28	USP42	0.328139	4.63928	1.98694	0.049547	0.977548	1.96385
Single-cell pbulk	CD4_CM	Day 28	CRHR1	0.359657	3.42736	1.99197	0.0498434	0.977548	1.96131
Single-cell pbulk	CD4_CM	Day 28	RP11-161M6.2	-0.447879	3.36655	-1.99396	0.049895	0.977548	-1.96086
Single-cell pbulk	CD4_EM	Day 1	POR	-0.874033	4.52736	-4.22312	6.46608e-05	0.345632	-3.99512
Single-cell pbulk	CD4_EM	Day 1	RRP7A	0.591128	5.7587	4.06594	0.000116136	0.345632	3.85414
Single-cell pbulk	CD4_EM	Day 1	TRIM14	0.683073	5.65981	3.91486	0.000187682	0.345632	3.73504
Single-cell pbulk	CD4_EM	Day 1	GBP2	0.714854	6.96661	3.85197	0.000240775	0.345632	3.67188
Single-cell pbulk	CD4_EM	Day 1	TAGLN2	-0.277833	9.35851	-3.84552	0.00024918	0.345632	-3.6631
Single-cell pbulk	CD4_EM	Day 1	IFI44L	1.16217	4.58187	3.81927	0.000272074	0.345632	3.64053
Single-cell pbulk	CD4_EM	Day 1	PRKD2	0.532529	5.72634	3.79239	0.000300924	0.345632	3.6145
Single-cell pbulk	CD4_EM	Day 1	DHFR	1.28927	3.5517	3.66523	0.000448188	0.38788	3.50995
Single-cell pbulk	CD4_EM	Day 1	NHLRC2	0.87528	3.99257	3.67886	0.000453105	0.38788	3.50705
Single-cell pbulk	CD4_EM	Day 1	PCGF1	1.00964	4.01041	3.6015	0.000539606	0.38788	3.46028
Single-cell pbulk	CD4_EM	Day 1	TIMELESS	-1.69372	2.59108	-3.60666	0.000564628	0.38788	-3.44806
Single-cell pbulk	CD4_EM	Day 1	ETV7	1.95367	2.31362	3.59385	0.000578925	0.38788	3.4413
Single-cell pbulk	CD4_EM	Day 1	ZBTB7B	0.965101	4.56493	3.53215	0.000695272	0.429999	3.39144
Single-cell pbulk	CD4_EM	Day 1	GANAB	-0.609312	5.57643	-3.46878	0.000762187	0.437713	-3.36617
Single-cell pbulk	CD4_EM	Day 1	DGCR2	0.702795	4.8886	3.39833	0.00107184	0.464217	3.27096
Single-cell pbulk	CD4_EM	Day 1	ENPP4	0.817705	4.10747	3.38811	0.00110044	0.464217	3.2635
Single-cell pbulk	CD4_EM	Day 1	ALG11	0.744645	4.14514	3.40322	0.00111433	0.464217	3.25995
Single-cell pbulk	CD4_EM	Day 1	PARP9	0.914739	5.57788	3.37507	0.00116189	0.464217	3.24807
Single-cell pbulk	CD4_EM	Day 1	TNFSF13B	1.00953	4.54835	3.35914	0.00122771	0.464217	3.23236
Single-cell pbulk	CD4_EM	Day 1	CRIP2	-0.785607	5.56789	-3.34976	0.00129269	0.464217	-3.2176
Single-cell pbulk	CD4_EM	Day 1	RP11-448A19.1	2.00884	2.18747	3.33041	0.00132782	0.464217	3.2099
Single-cell pbulk	CD4_EM	Day 1	PRMT7	-0.666268	4.8082	-3.32569	0.00134229	0.464217	-3.20678
Single-cell pbulk	CD4_EM	Day 1	POLE3	-0.494389	5.81442	-3.32175	0.00137744	0.464217	-3.19934
Single-cell pbulk	CD4_EM	Day 1	NOG	1.96408	2.01024	3.32743	0.00138572	0.464217	3.19761
Single-cell pbulk	CD4_EM	Day 1	S100A10	-0.215089	9.67119	-3.2747	0.00160829	0.477734	-3.1544
Single-cell pbulk	CD4_EM	Day 1	RP1-3J17.3	-1.96001	1.09191	-3.25529	0.00169431	0.477734	-3.13916
Single-cell pbulk	CD4_EM	Day 1	AMICA1	0.721671	5.49937	3.24744	0.0017239	0.477734	3.13409
Single-cell pbulk	CD4_EM	Day 1	JMJD4	0.8046	4.05957	3.24528	0.00182841	0.477734	3.11678
Single-cell pbulk	CD4_EM	Day 1	TRIM69	0.574821	5.36805	3.23479	0.00183004	0.477734	3.11651
Single-cell pbulk	CD4_EM	Day 1	STAT2	0.653975	5.42148	3.21224	0.00192886	0.477734	3.10097
Single-cell pbulk	CD4_EM	Day 1	C7orf13	-1.78105	1.36246	-3.20069	0.00198501	0.477734	-3.09247
Single-cell pbulk	CD4_EM	Day 1	AES	-0.17304	10.1268	-3.19515	0.00200852	0.477734	-3.08897
Single-cell pbulk	CD4_EM	Day 1	HIST1H2BD	-1.95305	1.16234	-3.19496	0.00201609	0.477734	-3.08785
Single-cell pbulk	CD4_EM	Day 1	ANP32E	-0.333542	6.95659	-3.19345	0.0020473	0.477734	-3.08328
Single-cell pbulk	CD4_EM	Day 1	NUDT18	-0.909654	4.05319	-3.17763	0.0020933	0.477734	-3.07667
Single-cell pbulk	CD4_EM	Day 1	SLC16A6	-1.70051	2.19743	-3.17612	0.00213911	0.477734	-3.07021
Single-cell pbulk	CD4_EM	Day 1	COG2	0.641356	4.99609	3.16806	0.00226569	0.492328	3.053
Single-cell pbulk	CD4_EM	Day 1	GBP1	0.836413	6.51048	3.12029	0.00250565	0.49958	3.02266
Single-cell pbulk	CD4_EM	Day 1	VTI1A	0.587513	5.57349	3.0944	0.00252222	0.49958	3.02066
Single-cell pbulk	CD4_EM	Day 1	STAT1	0.84786	8.13751	3.12198	0.00253322	0.49958	3.01934
Single-cell pbulk	CD4_EM	Day 1	TEX2	1.39485	3.22701	3.12149	0.00254761	0.49958	3.01763
Single-cell pbulk	CD4_EM	Day 1	NR2C2AP	0.624155	4.64307	3.10062	0.00268496	0.501603	3.00168
Single-cell pbulk	CD4_EM	Day 1	TSEN34	0.808666	4.56439	3.08815	0.00271487	0.501603	2.9983
Single-cell pbulk	CD4_EM	Day 1	FANCL	1.24349	2.74816	3.08796	0.00277937	0.501603	2.99114
Single-cell pbulk	CD4_EM	Day 1	RCN1	1.00589	3.83635	3.0815	0.00286135	0.501603	2.98225
Single-cell pbulk	CD4_EM	Day 1	CABIN1	-0.3604	6.14504	-3.08064	0.00289443	0.501603	-2.97873
Single-cell pbulk	CD4_EM	Day 1	PIK3R1	-0.363839	7.96936	-3.06975	0.00293226	0.501603	-2.97475
Single-cell pbulk	CD4_EM	Day 1	HSPH1	0.509526	5.96592	3.04757	0.00314939	0.527523	2.95277
Single-cell pbulk	CD4_EM	Day 1	DDX58	0.574925	5.52099	3.03905	0.00324601	0.532611	2.94343
Single-cell pbulk	CD4_EM	Day 1	CTA-29F11.1	-0.83589	4.82957	-3.02048	0.00344054	0.553239	-2.92536
Single-cell pbulk	CD4_EM	Day 1	USP2	1.73279	0.763549	3.00067	0.00372789	0.576993	2.90031
Single-cell pbulk	CD4_EM	Day 1	SP140L	0.384965	6.52663	2.99055	0.00374367	0.576993	2.89899
Single-cell pbulk	CD4_EM	Day 1	POLK	0.542123	4.99887	2.98246	0.00380567	0.576993	2.89384
Single-cell pbulk	CD4_EM	Day 1	ARPC4	0.417478	6.14506	2.96361	0.00399849	0.576993	2.87828
Single-cell pbulk	CD4_EM	Day 1	CCDC104	-0.542117	5.86573	-2.9636	0.00406404	0.576993	-2.87315
Single-cell pbulk	CD4_EM	Day 1	ZFYVE19	-1.08484	3.58406	-2.95582	0.00408846	0.576993	-2.87125
Single-cell pbulk	CD4_EM	Day 1	KCTD18	-0.855113	4.28284	-2.93496	0.00409062	0.576993	-2.87109
Single-cell pbulk	CD4_EM	Day 1	THG1L	-0.881102	3.71219	-2.9156	0.00453373	0.611338	-2.83842
Single-cell pbulk	CD4_EM	Day 1	CLASP1	-0.654273	4.5511	-2.89981	0.00455505	0.611338	-2.83692
Single-cell pbulk	CD4_EM	Day 1	LINC00969	0.408966	5.77867	2.92541	0.00458458	0.611338	2.83486
Single-cell pbulk	CD4_EM	Day 1	MFN1	-0.670104	4.571	-2.92142	0.00473918	0.611338	-2.82425
Single-cell pbulk	CD4_EM	Day 1	PDS5B	0.551376	5.32121	2.90671	0.00475644	0.611338	2.82308
Single-cell pbulk	CD4_EM	Day 1	NAT14	-1.67618	1.3307	-2.88036	0.00480755	0.611338	-2.81965
Single-cell pbulk	CD4_EM	Day 1	CMTM3	-0.327179	6.53709	-2.8874	0.00508089	0.611338	-2.80186
Single-cell pbulk	CD4_EM	Day 1	CCDC47	0.50161	5.62742	2.87638	0.00513529	0.611338	2.79842
Single-cell pbulk	CD4_EM	Day 1	AVL9	-0.636716	4.92524	-2.87526	0.00514632	0.611338	-2.79773
Single-cell pbulk	CD4_EM	Day 1	LEPREL4	1.3523	2.57257	2.85462	0.00518405	0.611338	2.79537
Single-cell pbulk	CD4_EM	Day 1	NIPSNAP3A	-1.06135	3.58954	-2.87535	0.00521556	0.611338	-2.79341
Single-cell pbulk	CD4_EM	Day 1	TRAFD1	0.735703	4.9943	2.86588	0.00530872	0.611338	2.78768
Single-cell pbulk	CD4_EM	Day 1	RPL13A	-0.129069	11.7645	-2.86932	0.00538728	0.611338	-2.78292
Single-cell pbulk	CD4_EM	Day 1	DSTN	-0.269161	6.99244	-2.86137	0.00547144	0.611338	-2.77788
Single-cell pbulk	CD4_EM	Day 1	SLC4A8	-1.77282	0.954479	-2.85704	0.00547467	0.611338	-2.77769
Single-cell pbulk	CD4_EM	Day 1	NBPF15	-0.446434	5.78106	-2.85263	0.00558992	0.615657	-2.77091
Single-cell pbulk	CD4_EM	Day 1	TLK1	-0.394947	6.93081	-2.83906	0.00591457	0.629534	-2.75248
Single-cell pbulk	CD4_EM	Day 1	RB1CC1	-0.421755	6.13283	-2.82418	0.00593224	0.629534	-2.7515
Single-cell pbulk	CD4_EM	Day 1	FXYD5	-0.16574	10.1355	-2.8327	0.00596999	0.629534	-2.74943
Single-cell pbulk	CD4_EM	Day 1	TRMT13	0.722313	4.61992	2.80367	0.00602912	0.629534	2.74619
Single-cell pbulk	CD4_EM	Day 1	C21orf2	-0.508421	4.88624	-2.81942	0.00631322	0.650748	-2.73105
Single-cell pbulk	CD4_EM	Day 1	RP11-180C16.1	-1.42779	0.56038	-2.80069	0.00645788	0.657232	-2.72358
Single-cell pbulk	CD4_EM	Day 1	VANGL1	-1.62303	1.70408	-2.78456	0.00674326	0.670392	-2.70926
Single-cell pbulk	CD4_EM	Day 1	SLC25A6	-0.164237	9.5901	-2.78087	0.00687577	0.670392	-2.7028
Single-cell pbulk	CD4_EM	Day 1	RP11-244H3.4	1.10192	3.38896	2.75742	0.00721813	0.670392	2.68661
Single-cell pbulk	CD4_EM	Day 1	LINC00623	-0.472061	5.31753	-2.75535	0.00741727	0.670392	-2.67751
Single-cell pbulk	CD4_EM	Day 1	RAP2A	0.658578	4.38498	2.74772	0.00746442	0.670392	2.67538
Single-cell pbulk	CD4_EM	Day 1	METTL3	0.608842	4.63644	2.72519	0.00754155	0.670392	2.67193
Single-cell pbulk	CD4_EM	Day 1	NUDT5	-0.40031	5.94586	-2.7174	0.00768698	0.670392	-2.66552
Single-cell pbulk	CD4_EM	Day 1	SEL1L3	-0.410995	5.6026	-2.71408	0.00775912	0.670392	-2.66238
Single-cell pbulk	CD4_EM	Day 1	GARS	-0.441273	5.83641	-2.72806	0.00778662	0.670392	-2.66118
Single-cell pbulk	CD4_EM	Day 1	RPLP1	-0.104928	13.4628	-2.73516	0.00779179	0.670392	-2.66096
Single-cell pbulk	CD4_EM	Day 1	TMEM176B	1.40656	1.04261	2.7299	0.00785755	0.670392	2.65813
Single-cell pbulk	CD4_EM	Day 1	CDKN2AIP	-0.386558	5.87261	-2.73103	0.00786256	0.670392	-2.65792
Single-cell pbulk	CD4_EM	Day 1	DRAM2	0.5486	5.22523	2.72521	0.00795994	0.670392	2.65376
Single-cell pbulk	CD4_EM	Day 1	PARP1	-0.29274	7.16273	-2.73037	0.00798444	0.670392	-2.65273
Single-cell pbulk	CD4_EM	Day 1	RPL22L1	-0.355055	6.94963	-2.72566	0.00799502	0.670392	-2.65228
Single-cell pbulk	CD4_EM	Day 1	XYLT1	-1.09143	2.78536	-2.7204	0.00802397	0.670392	-2.65106
Single-cell pbulk	CD4_EM	Day 1	NUBP1	0.894676	4.16228	2.69793	0.00814314	0.670392	2.64608
Single-cell pbulk	CD4_EM	Day 1	DLGAP1	1.67335	1.0858	2.71618	0.00820978	0.670392	2.64332
Single-cell pbulk	CD4_EM	Day 1	APP	-0.48959	5.47645	-2.7162	0.00823113	0.670392	-2.64244
Single-cell pbulk	CD4_EM	Day 1	SLC26A2	-1.0395	3.43617	-2.69138	0.00827037	0.670392	-2.64083
Single-cell pbulk	CD4_EM	Day 1	APOL3	0.462813	5.63904	2.70565	0.0083382	0.670392	2.63806
Single-cell pbulk	CD4_EM	Day 1	KLHL18	0.71658	4.03056	2.69468	0.00850301	0.676873	2.63142
Single-cell pbulk	CD4_EM	Day 1	CLCN6	1.39111	2.64846	2.67353	0.00869366	0.678062	2.62387
Single-cell pbulk	CD4_EM	Day 1	GNL1	-0.414312	5.59742	-2.69251	0.00881191	0.678062	-2.61927
Single-cell pbulk	CD4_EM	Day 1	ZSCAN22	1.61412	1.60822	2.66491	0.00892524	0.678062	2.6149
Single-cell pbulk	CD4_EM	Day 1	ANKDD1A	-1.42405	1.39716	-2.6797	0.00899687	0.678062	-2.61217
Single-cell pbulk	CD4_EM	Day 1	SORL1	-0.318076	7.39845	-2.67686	0.00908824	0.678062	-2.60872
Single-cell pbulk	CD4_EM	Day 1	EHD4	-0.64102	4.7271	-2.66919	0.00922753	0.678062	-2.60351
Single-cell pbulk	CD4_EM	Day 1	ZBTB6	1.03776	3.37109	2.65183	0.00925794	0.678062	2.60238
Single-cell pbulk	CD4_EM	Day 1	DAK	-0.895428	3.62574	-2.6683	0.00930578	0.678062	-2.60061
Single-cell pbulk	CD4_EM	Day 1	TONSL	-1.70436	1.11724	-2.64369	0.00944523	0.678062	-2.5955
Single-cell pbulk	CD4_EM	Day 1	MBD1	-0.478605	5.54542	-2.6422	0.00950947	0.678062	-2.59317
Single-cell pbulk	CD4_EM	Day 1	SMC1A	-0.361632	6.36533	-2.65393	0.00959973	0.678062	-2.58992
Single-cell pbulk	CD4_EM	Day 1	HIST1H1C	-0.591258	6.3514	-2.6385	0.00960671	0.678062	-2.58967
Single-cell pbulk	CD4_EM	Day 1	RPS5	-0.112688	11.6805	-2.65889	0.00961432	0.678062	-2.5894
Single-cell pbulk	CD4_EM	Day 1	DCAKD	-0.721665	4.12854	-2.64747	0.00975881	0.68054	-2.58426
Single-cell pbulk	CD4_EM	Day 1	CARKD	0.790366	3.71217	2.64672	0.00981873	0.68054	2.58215
Single-cell pbulk	CD4_EM	Day 1	PIGZ	1.51778	0.827718	2.64499	0.00992576	0.680559	2.57841
Single-cell pbulk	CD4_EM	Day 1	STRADA	0.862852	3.78209	2.62343	0.00998831	0.680559	2.57623
Single-cell pbulk	CD4_EM	Day 1	C3orf62	-1.61246	1.83171	-2.6161	0.0101919	0.688596	-2.56925
Single-cell pbulk	CD4_EM	Day 1	PLAA	-0.480265	5.14457	-2.62837	0.0102965	0.689865	-2.56571
Single-cell pbulk	CD4_EM	Day 1	KATNAL1	0.837382	3.18484	2.62151	0.0105869	0.701658	2.55605
Single-cell pbulk	CD4_EM	Day 1	IFI27	1.69311	2.33613	2.61925	0.010647	0.701658	2.55407
Single-cell pbulk	CD4_EM	Day 1	ZNF512B	0.891992	3.70706	2.59455	0.0108116	0.706711	2.54873
Single-cell pbulk	CD4_EM	Day 1	TMEM123	-0.19995	8.76021	-2.58515	0.0116654	0.70852	-2.52211
Single-cell pbulk	CD4_EM	Day 1	GRINA	0.56359	5.0678	2.58123	0.0118791	0.70852	2.51571
Single-cell pbulk	CD4_EM	Day 1	ELP3	0.588858	4.90866	2.55616	0.0120277	0.70852	2.51133
Single-cell pbulk	CD4_EM	Day 1	PCNT	-0.53209	4.96925	-2.56609	0.0121372	0.70852	-2.50813
Single-cell pbulk	CD4_EM	Day 1	TCTEX1D4	-1.49108	0.553541	-2.55196	0.0121373	0.70852	-2.50813
Single-cell pbulk	CD4_EM	Day 1	CITF22-92A6.1	1.51666	0.826114	2.56944	0.012204	0.70852	2.50619
Single-cell pbulk	CD4_EM	Day 1	MEF2C	-1.52565	1.43087	-2.56834	0.012258	0.70852	-2.50463
Single-cell pbulk	CD4_EM	Day 1	C9orf40	0.970898	3.42977	2.54837	0.0122796	0.70852	2.50401
Single-cell pbulk	CD4_EM	Day 1	SMG5	0.567913	4.58843	2.56366	0.0122988	0.70852	2.50345
Single-cell pbulk	CD4_EM	Day 1	ZNRD1	0.417813	5.91524	2.55875	0.0124765	0.70852	2.49837
Single-cell pbulk	CD4_EM	Day 1	RP11-96K19.5	1.39296	0.787769	2.55465	0.0126118	0.70852	2.49455
Single-cell pbulk	CD4_EM	Day 1	BTBD10	0.655377	4.70203	2.53719	0.0126641	0.70852	2.49308
Single-cell pbulk	CD4_EM	Day 1	GET4	0.503839	5.00499	2.53464	0.0127172	0.70852	2.49159
Single-cell pbulk	CD4_EM	Day 1	CWC27	-0.492503	5.20988	-2.53546	0.0127189	0.70852	-2.49154
Single-cell pbulk	CD4_EM	Day 1	RPS27A	-0.0982862	13.026	-2.55366	0.0127207	0.70852	-2.4915
Single-cell pbulk	CD4_EM	Day 1	GBP5	0.610342	7.67934	2.55366	0.0127311	0.70852	2.4912
Single-cell pbulk	CD4_EM	Day 1	RP11-429E11.3	1.54738	0.913448	2.53489	0.0127346	0.70852	2.49111
Single-cell pbulk	CD4_EM	Day 1	RFX1	-0.807218	3.57715	-2.53268	0.0127843	0.70852	-2.48972
Single-cell pbulk	CD4_EM	Day 1	CTNND1	-1.50349	0.899531	-2.54627	0.0128078	0.70852	-2.48907
Single-cell pbulk	CD4_EM	Day 1	ANXA7	-0.278878	6.82191	-2.53243	0.0128188	0.70852	-2.48877
Single-cell pbulk	CD4_EM	Day 1	GBP3	0.522249	4.97157	2.54486	0.0129433	0.70852	2.48533
Single-cell pbulk	CD4_EM	Day 1	IRF9	0.844563	3.85706	2.52561	0.0130597	0.70852	2.48214
Single-cell pbulk	CD4_EM	Day 1	MEF2A	-0.451016	5.39116	-2.52262	0.0131619	0.70852	-2.47936
Single-cell pbulk	CD4_EM	Day 1	MT-ND5	-0.126724	11.1705	-2.53804	0.0133167	0.70852	-2.47518
Single-cell pbulk	CD4_EM	Day 1	MRPS2	0.520151	5.17178	2.52937	0.0133446	0.70852	2.47444
Single-cell pbulk	CD4_EM	Day 1	RP11-288H12.4	1.23663	0.582029	2.53144	0.0134221	0.70852	2.47237
Single-cell pbulk	CD4_EM	Day 1	AL592183.1	-0.357442	6.68095	-2.53221	0.0134507	0.70852	-2.47161
Single-cell pbulk	CD4_EM	Day 1	CBLL1	-0.346724	6.38321	-2.52963	0.0134616	0.70852	-2.47132
Single-cell pbulk	CD4_EM	Day 1	B3GNT9	-1.0905	3.1604	-2.53025	0.0134623	0.70852	-2.4713
Single-cell pbulk	CD4_EM	Day 1	RAB27B	1.16298	3.1033	2.52873	0.013483	0.70852	2.47075
Single-cell pbulk	CD4_EM	Day 1	FAM104B	1.07454	3.29721	2.50808	0.0136545	0.712873	2.46623
Single-cell pbulk	CD4_EM	Day 1	TAP1	0.369942	7.33958	2.52295	0.0137667	0.714094	2.46329
Single-cell pbulk	CD4_EM	Day 1	PHF11	0.292016	6.72764	2.51221	0.0141087	0.727139	2.45448
Single-cell pbulk	CD4_EM	Day 1	ACSL5	0.459754	5.41058	2.49962	0.0145412	0.732217	2.44361
Single-cell pbulk	CD4_EM	Day 1	TNFSF14	1.00583	3.90903	2.50005	0.0146224	0.732217	2.4416
Single-cell pbulk	CD4_EM	Day 1	PGM3	0.906462	3.52035	2.49277	0.0148156	0.732217	2.43686
Single-cell pbulk	CD4_EM	Day 1	RPS10	-0.084095	12.072	-2.49194	0.0149489	0.732217	-2.43361
Single-cell pbulk	CD4_EM	Day 1	UQCC1	-0.981249	2.90118	-2.47436	0.0149632	0.732217	-2.43327
Single-cell pbulk	CD4_EM	Day 1	TYMP	0.546541	5.19543	2.48556	0.0150226	0.732217	2.43183
Single-cell pbulk	CD4_EM	Day 1	MNDA	0.964715	2.90777	2.4819	0.0151495	0.732217	2.42879
Single-cell pbulk	CD4_EM	Day 1	E2F6	1.20067	2.51921	2.48113	0.0151587	0.732217	2.42856
Single-cell pbulk	CD4_EM	Day 1	MMACHC	-1.46606	0.807627	-2.48185	0.0153041	0.732217	-2.4251
Single-cell pbulk	CD4_EM	Day 1	PDGFD	1.32344	1.33537	2.47837	0.0154521	0.732217	2.42161
Single-cell pbulk	CD4_EM	Day 1	GRAMD1A	-0.276588	6.44023	-2.47524	0.0155464	0.732217	-2.41939
Single-cell pbulk	CD4_EM	Day 1	ITPR2	0.404664	5.73532	2.4731	0.0155554	0.732217	2.41918
Single-cell pbulk	CD4_EM	Day 1	RP11-161M6.2	1.15364	2.81593	2.47297	0.0155809	0.732217	2.41859
Single-cell pbulk	CD4_EM	Day 1	NDC80	1.15358	2.84163	2.44944	0.0159466	0.732217	2.41013
Single-cell pbulk	CD4_EM	Day 1	CTC-273B12.10	-1.31801	0.583468	-2.44921	0.0159914	0.732217	-2.40911
Single-cell pbulk	CD4_EM	Day 1	MAPKBP1	0.766519	3.53651	2.45969	0.0160897	0.732217	2.40687
Single-cell pbulk	CD4_EM	Day 1	RPS20	-0.108611	10.2478	-2.4629	0.0161326	0.732217	-2.4059
Single-cell pbulk	CD4_EM	Day 1	BLMH	0.452922	5.07023	2.45737	0.0162005	0.732217	2.40437
Single-cell pbulk	CD4_EM	Day 1	TCEB2	-0.187602	8.00274	-2.45637	0.0162697	0.732217	-2.40281
Single-cell pbulk	CD4_EM	Day 1	RP11-203B9.4	-1.58136	1.28502	-2.44121	0.0162941	0.732217	-2.40226
Single-cell pbulk	CD4_EM	Day 1	SPG7	-0.357876	5.97086	-2.44194	0.0162962	0.732217	-2.40221
Single-cell pbulk	CD4_EM	Day 1	RASA1	0.476734	5.12439	2.45804	0.0163127	0.732217	2.40184
Single-cell pbulk	CD4_EM	Day 1	KIF21B	-0.434967	5.6232	-2.45214	0.016316	0.732217	-2.40177
Single-cell pbulk	CD4_EM	Day 1	SH3PXD2A	1.50529	2.14205	2.45324	0.0163929	0.732217	2.40005
Single-cell pbulk	CD4_EM	Day 1	NOL7	-0.239326	7.2786	-2.44908	0.0167026	0.734078	-2.39319
Single-cell pbulk	CD4_EM	Day 1	MRPS9	0.538033	4.95182	2.4462	0.0167973	0.734078	2.39111
Single-cell pbulk	CD4_EM	Day 1	MT-CYB	-0.099262	12.1694	-2.4423	0.0169771	0.734078	-2.3872
Single-cell pbulk	CD4_EM	Day 1	PDIA4	-0.342311	6.06908	-2.43891	0.0169818	0.734078	-2.3871
Single-cell pbulk	CD4_EM	Day 1	ZC3H11A	-0.305231	6.64587	-2.44117	0.0169947	0.734078	-2.38682
Single-cell pbulk	CD4_EM	Day 1	CHD1L	-0.557304	4.73663	-2.43192	0.0172395	0.734078	-2.38156
Single-cell pbulk	CD4_EM	Day 1	NPC1	0.567473	4.82975	2.432	0.0173024	0.734078	2.38022
Single-cell pbulk	CD4_EM	Day 1	FBXL8	-0.564257	4.86724	-2.43056	0.0173441	0.734078	-2.37933
Single-cell pbulk	CD4_EM	Day 1	RP11-382J12.1	-1.30242	2.27936	-2.43389	0.0173491	0.734078	-2.37922
Single-cell pbulk	CD4_EM	Day 1	CHEK1	-1.68434	1.33255	-2.43188	0.0173953	0.734078	-2.37824
Single-cell pbulk	CD4_EM	Day 1	ZFAND1	-0.377599	5.7506	-2.42676	0.0174389	0.734078	-2.37732
Single-cell pbulk	CD4_EM	Day 1	MX1	0.46761	5.82028	2.42655	0.0176423	0.734319	2.37304
Single-cell pbulk	CD4_EM	Day 1	SNAI3	0.663361	4.33222	2.42489	0.0177027	0.734319	2.37178
Single-cell pbulk	CD4_EM	Day 1	BFAR	0.372391	5.82271	2.42935	0.0177186	0.734319	2.37145
Single-cell pbulk	CD4_EM	Day 1	GTF2E2	0.443208	5.51261	2.40617	0.0178806	0.73723	2.36808
Single-cell pbulk	CD4_EM	Day 1	IRF2BPL	0.512207	5.09183	2.40958	0.0184126	0.754606	2.35721
Single-cell pbulk	CD4_EM	Day 1	ING5	0.533063	5.03792	2.40067	0.0186575	0.754606	2.3523
Single-cell pbulk	CD4_EM	Day 1	SULF2	-1.12103	2.02542	-2.40388	0.0186696	0.754606	-2.35206
Single-cell pbulk	CD4_EM	Day 1	LCLAT1	0.517019	4.42386	2.40194	0.0187718	0.754606	2.35003
Single-cell pbulk	CD4_EM	Day 1	SAMD9L	0.491633	5.66223	2.39577	0.0188658	0.754606	2.34817
Single-cell pbulk	CD4_EM	Day 1	LGMN	-1.45639	1.8723	-2.39967	0.0190056	0.754606	-2.34542
Single-cell pbulk	CD4_EM	Day 1	RNF41	0.542877	4.27022	2.38597	0.0191491	0.754606	2.34262
Single-cell pbulk	CD4_EM	Day 1	TIGIT	0.598557	5.30138	2.39409	0.0192675	0.754606	2.34031
Single-cell pbulk	CD4_EM	Day 1	ZNF432	1.12748	2.82049	2.38698	0.0194567	0.754606	2.33666
Single-cell pbulk	CD4_EM	Day 1	KCNA2	1.45468	0.891912	2.37132	0.0195304	0.754606	2.33525
Single-cell pbulk	CD4_EM	Day 1	SH2D2A	-0.348675	6.46615	-2.38267	0.0197543	0.754606	-2.33098
Single-cell pbulk	CD4_EM	Day 1	HNRNPC	-0.160367	8.34142	-2.37958	0.0198347	0.754606	-2.32946
Single-cell pbulk	CD4_EM	Day 1	RPE	0.809985	3.95967	2.37337	0.0199419	0.754606	2.32744
Single-cell pbulk	CD4_EM	Day 1	CNNM2	0.753923	4.01789	2.36264	0.0199695	0.754606	2.32692
Single-cell pbulk	CD4_EM	Day 1	NSUN3	-0.598503	4.29838	-2.36199	0.020036	0.754606	-2.32567
Single-cell pbulk	CD4_EM	Day 1	ZRANB3	1.2117	2.47581	2.37593	0.0200654	0.754606	2.32512
Single-cell pbulk	CD4_EM	Day 1	PIK3CG	0.533669	4.87925	2.37267	0.020147	0.754606	2.3236
Single-cell pbulk	CD4_EM	Day 1	ITGAM	1.10968	3.37005	2.37051	0.0202109	0.754606	2.32241
Single-cell pbulk	CD4_EM	Day 1	RBM26	-0.280071	6.12241	-2.37296	0.0202224	0.754606	-2.3222
Single-cell pbulk	CD4_EM	Day 1	HIST1H2BI	1.37118	0.756357	2.35609	0.0203068	0.754606	2.32063
Single-cell pbulk	CD4_EM	Day 1	HARS2	0.573818	4.43145	2.36649	0.0203178	0.754606	2.32043
Single-cell pbulk	CD4_EM	Day 1	KCTD15	-1.41792	1.7591	-2.37041	0.0203669	0.754606	-2.31952
Single-cell pbulk	CD4_EM	Day 1	IL2RA	-0.69022	4.2787	-2.36357	0.0207376	0.761474	-2.31273
Single-cell pbulk	CD4_EM	Day 1	CCNC	-0.370559	5.67567	-2.36151	0.0207416	0.761474	-2.31265
Single-cell pbulk	CD4_EM	Day 1	MS4A1	0.893336	3.30676	2.35855	0.0209722	0.766439	2.30848
Single-cell pbulk	CD4_EM	Day 1	LDLRAD4	0.58182	4.59382	2.35796	0.021078	0.766819	2.30658
Single-cell pbulk	CD4_EM	Day 1	GIMAP4	0.343141	8.73202	2.34795	0.0212957	0.770265	2.3027
Single-cell pbulk	CD4_EM	Day 1	MYCBP2-AS1	1.36283	1.08036	2.33596	0.0213747	0.770265	2.3013
Single-cell pbulk	CD4_EM	Day 1	EIF4EBP1	-0.662823	3.89213	-2.335	0.0214601	0.770265	-2.29979
Single-cell pbulk	CD4_EM	Day 1	COX7C	-0.126502	9.31436	-2.3445	0.0218274	0.778101	-2.29336
Single-cell pbulk	CD4_EM	Day 1	RNASEH2C	-0.419174	5.56032	-2.33621	0.0220422	0.778101	-2.28964
Single-cell pbulk	CD4_EM	Day 1	NR1H2	0.311665	6.19716	2.33688	0.0220717	0.778101	2.28913
Single-cell pbulk	CD4_EM	Day 1	GAS6	-1.50833	1.00697	-2.33083	0.0224476	0.778101	-2.28271
Single-cell pbulk	CD4_EM	Day 1	GNB4	-1.21518	0.651547	-2.33384	0.0224749	0.778101	-2.28225
Single-cell pbulk	CD4_EM	Day 1	SYCP2	-1.34702	2.08574	-2.32893	0.0225109	0.778101	-2.28163
Single-cell pbulk	CD4_EM	Day 1	GNB5	-0.499513	5.13089	-2.31408	0.0226305	0.778101	-2.27961
Single-cell pbulk	CD4_EM	Day 1	ACVR2A	-0.830817	2.70687	-2.32755	0.022728	0.778101	-2.27798
Single-cell pbulk	CD4_EM	Day 1	CPQ	-0.484637	4.78075	-2.321	0.0229418	0.778101	-2.2744
Single-cell pbulk	CD4_EM	Day 1	MSI2	-0.405468	5.28792	-2.30711	0.0230294	0.778101	-2.27295
Single-cell pbulk	CD4_EM	Day 1	EIF5B	0.291006	6.72595	2.30627	0.0230798	0.778101	2.27211
Single-cell pbulk	CD4_EM	Day 1	C11orf63	1.2007	2.87776	2.3168	0.0232794	0.778101	2.26882
Single-cell pbulk	CD4_EM	Day 1	NCOR2	-0.394021	5.44427	-2.31166	0.023429	0.778101	-2.26637
Single-cell pbulk	CD4_EM	Day 1	KLHL17	-0.96571	2.74994	-2.30018	0.0234361	0.778101	-2.26625
Single-cell pbulk	CD4_EM	Day 1	AARS	-0.582722	4.47593	-2.29605	0.0236402	0.778101	-2.26293
Single-cell pbulk	CD4_EM	Day 1	C19orf83	-1.40809	1.92326	-2.30853	0.0236844	0.778101	-2.26221
Single-cell pbulk	CD4_EM	Day 1	TTTY15	-0.360959	2.83967	-2.29581	0.02369	0.778101	-2.26212
Single-cell pbulk	CD4_EM	Day 1	HMGA1	-0.32231	6.57191	-2.30041	0.0240643	0.778101	-2.2561
Single-cell pbulk	CD4_EM	Day 1	S1PR5	0.855645	4.07993	2.30284	0.0241051	0.778101	2.25545
Single-cell pbulk	CD4_EM	Day 1	SLC25A51	0.568999	4.29671	2.2978	0.0241494	0.778101	2.25474
Single-cell pbulk	CD4_EM	Day 1	LINC00987	1.14137	2.08185	2.28625	0.0242604	0.778101	2.25298
Single-cell pbulk	CD4_EM	Day 1	RPLP2	-0.0985937	12.1086	-2.29822	0.0243928	0.778101	-2.25089
Single-cell pbulk	CD4_EM	Day 1	SDAD1	-0.309204	6.55153	-2.28332	0.0244431	0.778101	-2.25009
Single-cell pbulk	CD4_EM	Day 1	ATG4B	-0.379924	5.34897	-2.29428	0.0245325	0.778101	-2.24869
Single-cell pbulk	CD4_EM	Day 1	MDP1	0.521133	4.5124	2.29099	0.0246539	0.778101	2.24678
Single-cell pbulk	CD4_EM	Day 1	LRBA	0.325688	6.50804	2.28833	0.0247286	0.778101	2.24562
Single-cell pbulk	CD4_EM	Day 1	HNRNPK	0.121927	8.64894	2.2867	0.024864	0.778101	2.24351
Single-cell pbulk	CD4_EM	Day 1	AXIN1	-0.391384	5.0824	-2.28666	0.0249426	0.778101	-2.24229
Single-cell pbulk	CD4_EM	Day 1	C8orf44-SGK3	0.888416	2.76293	2.27862	0.025226	0.778101	2.23792
Single-cell pbulk	CD4_EM	Day 1	CLCN5	1.35975	0.871796	2.28155	0.0252967	0.778101	2.23684
Single-cell pbulk	CD4_EM	Day 1	CACNA2D2	1.14942	1.75855	2.27863	0.0254853	0.778101	2.23397
Single-cell pbulk	CD4_EM	Day 1	GPR75-ASB3	0.561524	4.51585	2.26667	0.0254867	0.778101	2.23394
Single-cell pbulk	CD4_EM	Day 1	CCNYL1	-0.799517	3.58682	-2.26618	0.0255124	0.778101	-2.23355
Single-cell pbulk	CD4_EM	Day 1	EMB	-0.158303	8.05745	-2.27911	0.0255149	0.778101	-2.23352
Single-cell pbulk	CD4_EM	Day 1	GLUD1	-0.266732	6.53733	-2.28441	0.0255271	0.778101	-2.23333
Single-cell pbulk	CD4_EM	Day 1	FAM219B	-0.487277	4.89044	-2.27188	0.0256124	0.778101	-2.23204
Single-cell pbulk	CD4_EM	Day 1	CDK9	0.359688	5.47309	2.27884	0.0258216	0.778101	2.22888
Single-cell pbulk	CD4_EM	Day 1	AP003774.1	1.34558	1.03868	2.27071	0.0259827	0.778101	2.22647
Single-cell pbulk	CD4_EM	Day 1	C5orf15	0.551749	4.62073	2.25813	0.0260227	0.778101	2.22587
Single-cell pbulk	CD4_EM	Day 1	RHBDD2	-0.407915	6.05154	-2.2575	0.0260716	0.778101	-2.22514
Single-cell pbulk	CD4_EM	Day 1	DNASE1	-0.650803	3.96331	-2.25725	0.0260856	0.778101	-2.22494
Single-cell pbulk	CD4_EM	Day 1	LINC00926	1.392	0.914372	2.2705	0.0261051	0.778101	2.22465
Single-cell pbulk	CD4_EM	Day 1	PRR3	0.642102	4.42237	2.26603	0.0262192	0.778101	2.22295
Single-cell pbulk	CD4_EM	Day 1	PCBP2	-0.234016	7.42403	-2.27046	0.0262649	0.778101	-2.22227
Single-cell pbulk	CD4_EM	Day 1	CD82	-0.279991	6.79068	-2.26417	0.0263245	0.778101	-2.22139
Single-cell pbulk	CD4_EM	Day 1	ZFP2	-1.19459	0.571582	-2.26087	0.0266355	0.778101	-2.21682
Single-cell pbulk	CD4_EM	Day 1	SCP2	0.241238	6.67785	2.26014	0.0266385	0.778101	2.21677
Single-cell pbulk	CD4_EM	Day 1	PSME2	0.31429	8.30783	2.25754	0.0267638	0.778101	2.21495
Single-cell pbulk	CD4_EM	Day 1	AF230666.2	1.216	0.545218	2.25659	0.0269822	0.778101	2.21178
Single-cell pbulk	CD4_EM	Day 1	TXLNG	-0.57453	5.09393	-2.25231	0.0271179	0.778101	-2.20982
Single-cell pbulk	CD4_EM	Day 1	RAB37	-0.468397	5.42486	-2.25155	0.0272857	0.778101	-2.20741
Single-cell pbulk	CD4_EM	Day 1	DNASE1L1	0.865804	3.22826	2.25097	0.0273114	0.778101	2.20704
Single-cell pbulk	CD4_EM	Day 1	IPO9	-0.495604	4.86446	-2.23843	0.0273276	0.778101	-2.20681
Single-cell pbulk	CD4_EM	Day 1	NEFM	-1.38298	0.806727	-2.24953	0.0273988	0.778101	-2.20579
Single-cell pbulk	CD4_EM	Day 1	ZNF382	-0.996926	2.9339	-2.23561	0.0274738	0.778101	-2.20472
Single-cell pbulk	CD4_EM	Day 1	TRIM26	0.460064	5.06081	2.24624	0.0274999	0.778101	2.20435
Single-cell pbulk	CD4_EM	Day 1	GPATCH2L	0.448055	5.02999	2.23279	0.0276648	0.778101	2.20201
Single-cell pbulk	CD4_EM	Day 1	CRIP1	-0.185616	9.86383	-2.24316	0.0277871	0.778101	-2.20028
Single-cell pbulk	CD4_EM	Day 1	FXN	-0.415934	5.38355	-2.24098	0.0278846	0.778101	-2.19891
Single-cell pbulk	CD4_EM	Day 1	HARBI1	1.32889	1.64459	2.24022	0.0280558	0.778101	2.1965
Single-cell pbulk	CD4_EM	Day 1	CRIPT	0.51134	4.59281	2.24096	0.0280825	0.778101	2.19613
Single-cell pbulk	CD4_EM	Day 1	IRS2	-0.869835	3.93713	-2.23652	0.028231	0.778101	-2.19406
Single-cell pbulk	CD4_EM	Day 1	PGM2L1	-0.547614	4.25457	-2.22398	0.028312	0.778101	-2.19294
Single-cell pbulk	CD4_EM	Day 1	RP11-243J16.7	1.31918	0.97686	2.23609	0.0283368	0.778101	2.19259
Single-cell pbulk	CD4_EM	Day 1	MED12	0.568368	4.25201	2.23423	0.0284365	0.778101	2.19121
Single-cell pbulk	CD4_EM	Day 1	TRIM38	-0.318868	5.96679	-2.23167	0.0286152	0.778101	-2.18875
Single-cell pbulk	CD4_EM	Day 1	NUDT16	-0.758829	3.88444	-2.22946	0.0286177	0.778101	-2.18871
Single-cell pbulk	CD4_EM	Day 1	HIST1H1D	-0.416112	7.63011	-2.22956	0.0287397	0.778101	-2.18704
Single-cell pbulk	CD4_EM	Day 1	PARP14	0.389557	6.1971	2.22963	0.0287728	0.778101	2.18659
Single-cell pbulk	CD4_EM	Day 1	TBCE	0.874372	3.49291	2.22628	0.0289089	0.778101	2.18473
Single-cell pbulk	CD4_EM	Day 1	G2E3	0.408792	5.09016	2.22585	0.0289279	0.778101	2.18447
Single-cell pbulk	CD4_EM	Day 1	LRP10	-0.244334	6.8958	-2.22234	0.0290166	0.778101	-2.18326
Single-cell pbulk	CD4_EM	Day 1	IL12RB1	0.453685	5.47215	2.22512	0.0291304	0.778101	2.18172
Single-cell pbulk	CD4_EM	Day 1	BRIX1	-0.41194	5.3291	-2.21145	0.0291519	0.778101	-2.18143
Single-cell pbulk	CD4_EM	Day 1	RPL19	-0.0815893	12.8227	-2.22425	0.0292086	0.778101	-2.18066
Single-cell pbulk	CD4_EM	Day 1	NUP62	0.408784	5.28241	2.20557	0.0296132	0.778101	2.17523
Single-cell pbulk	CD4_EM	Day 1	RPL24	-0.090455	11.1703	-2.21876	0.0296739	0.778101	-2.17442
Single-cell pbulk	CD4_EM	Day 1	ZNF135	1.27832	1.0481	2.21081	0.0300044	0.778101	2.17003
Single-cell pbulk	CD4_EM	Day 1	SUMF1	0.452527	4.59887	2.19855	0.0301271	0.778101	2.16841
Single-cell pbulk	CD4_EM	Day 1	DTX3	-0.606351	3.99435	-2.21031	0.0302035	0.778101	-2.16741
Single-cell pbulk	CD4_EM	Day 1	TRAPPC2L	-0.414319	5.90507	-2.20679	0.0303135	0.778101	-2.16597
Single-cell pbulk	CD4_EM	Day 1	UBA3	0.302718	6.0037	2.19599	0.0303145	0.778101	2.16596
Single-cell pbulk	CD4_EM	Day 1	P4HB	-0.173767	7.69153	-2.20445	0.0304325	0.778101	-2.16442
Single-cell pbulk	CD4_EM	Day 1	SLC39A8	0.403578	5.18113	2.20238	0.0304684	0.778101	2.16395
Single-cell pbulk	CD4_EM	Day 1	FAM159A	-0.532736	4.98129	-2.19036	0.0307313	0.778101	-2.16053
Single-cell pbulk	CD4_EM	Day 1	PARP8	0.22226	7.77691	2.20145	0.0308282	0.778101	2.15928
Single-cell pbulk	CD4_EM	Day 1	RP11-351D16.3	-1.10409	0.558589	-2.19948	0.0308885	0.778101	-2.15851
Single-cell pbulk	CD4_EM	Day 1	TRADD	-0.246205	7.59856	-2.19798	0.0309338	0.778101	-2.15792
Single-cell pbulk	CD4_EM	Day 1	LAX1	0.463541	4.88975	2.19802	0.03099	0.778101	2.1572
Single-cell pbulk	CD4_EM	Day 1	XAF1	0.405458	6.40006	2.19626	0.0310695	0.778101	2.15618
Single-cell pbulk	CD4_EM	Day 1	MCAM	-1.19739	0.379451	-2.1951	0.031107	0.778101	-2.1557
Single-cell pbulk	CD4_EM	Day 1	IER5	0.516962	5.87156	2.20053	0.0311731	0.778101	2.15486
Single-cell pbulk	CD4_EM	Day 1	UBXN7-AS1	-1.2485	0.717326	-2.1947	0.0312045	0.778101	-2.15446
Single-cell pbulk	CD4_EM	Day 1	PDCL3	0.40075	5.37851	2.19374	0.0312292	0.778101	2.15414
Single-cell pbulk	CD4_EM	Day 1	ATP9A	-1.31659	0.60026	-2.19352	0.0313429	0.778101	-2.15269
Single-cell pbulk	CD4_EM	Day 1	SLA	0.343132	6.19436	2.19372	0.0314151	0.778101	2.15177
Single-cell pbulk	CD4_EM	Day 1	DGKE	-0.556182	4.8526	-2.19067	0.0314995	0.778101	-2.1507
Single-cell pbulk	CD4_EM	Day 1	ACP6	-0.918284	3.40051	-2.17822	0.0316456	0.778101	-2.14886
Single-cell pbulk	CD4_EM	Day 1	DMTN	-0.587201	4.24663	-2.19479	0.031673	0.778101	-2.14851
Single-cell pbulk	CD4_EM	Day 1	ENTPD1-AS1	0.568894	3.89434	2.18095	0.0320219	0.778101	2.14414
Single-cell pbulk	CD4_EM	Day 1	ZNF292	-0.250719	7.10113	-2.18191	0.032249	0.778101	-2.14131
Single-cell pbulk	CD4_EM	Day 1	UBE3D	0.758953	3.35434	2.17813	0.0325264	0.778101	2.13788
Single-cell pbulk	CD4_EM	Day 1	SLC22A5	-0.944767	2.88637	-2.17849	0.0325361	0.778101	-2.13776
Single-cell pbulk	CD4_EM	Day 1	AC083949.1	1.16102	0.6982	2.17497	0.0327522	0.778101	2.13511
Single-cell pbulk	CD4_EM	Day 1	TRAPPC2P1	0.725008	3.84014	2.17558	0.0327806	0.778101	2.13476
Single-cell pbulk	CD4_EM	Day 1	RP11-353N4.4	-1.23639	1.13581	-2.16307	0.0328347	0.778101	-2.1341
Single-cell pbulk	CD4_EM	Day 1	MLF2	-0.268077	6.39056	-2.17045	0.0329538	0.778101	-2.13265
Single-cell pbulk	CD4_EM	Day 1	KIAA1109	0.351822	6.2464	2.16802	0.0329721	0.778101	2.13242
Single-cell pbulk	CD4_EM	Day 1	MT-ND1	-0.119362	10.8737	-2.17106	0.03312	0.778101	-2.13063
Single-cell pbulk	CD4_EM	Day 1	STK40	-0.533888	4.72914	-2.16739	0.0331806	0.778101	-2.12989
Single-cell pbulk	CD4_EM	Day 1	LTB	-0.176549	11.162	-2.16987	0.0332258	0.778101	-2.12934
Single-cell pbulk	CD4_EM	Day 1	FAM73A	0.655972	4.41747	2.16672	0.0332439	0.778101	2.12912
Single-cell pbulk	CD4_EM	Day 1	NELL2	-0.382112	6.07228	-2.16453	0.0336051	0.778101	-2.12478
Single-cell pbulk	CD4_EM	Day 1	ZBTB40	0.424643	4.81469	2.16117	0.0336967	0.778101	2.12368
Single-cell pbulk	CD4_EM	Day 1	NPM1	-0.105325	10.003	-2.16411	0.0337373	0.778101	-2.1232
Single-cell pbulk	CD4_EM	Day 1	WHSC1L1	-0.178955	7.93828	-2.16279	0.0338126	0.778101	-2.1223
Single-cell pbulk	CD4_EM	Day 1	RP5-1180E21.5	0.908438	2.42867	2.15654	0.0340412	0.778101	2.11958
Single-cell pbulk	CD4_EM	Day 1	RRAS	-0.516395	4.52203	-2.16269	0.0342057	0.778101	-2.11764
Single-cell pbulk	CD4_EM	Day 1	NFKBIE	1.15544	2.69681	2.14388	0.0343756	0.778101	2.11564
Single-cell pbulk	CD4_EM	Day 1	APOBEC3D	0.912442	4.08366	2.15073	0.034405	0.778101	2.11529
Single-cell pbulk	CD4_EM	Day 1	SAP30BP	0.283397	6.0612	2.14958	0.0347675	0.778101	2.11106
Single-cell pbulk	CD4_EM	Day 1	CD74	0.225036	9.46237	2.14872	0.0349552	0.778101	2.10888
Single-cell pbulk	CD4_EM	Day 1	PEX2	0.43359	4.93453	2.14026	0.0352946	0.778101	2.10496
Single-cell pbulk	CD4_EM	Day 1	ADIPOR2	-0.481636	4.87889	-2.13969	0.0353371	0.778101	-2.10447
Single-cell pbulk	CD4_EM	Day 1	PSMD10	0.46532	4.65014	2.13221	0.035343	0.778101	2.10441
Single-cell pbulk	CD4_EM	Day 1	PSMB9	0.239765	8.54023	2.14399	0.0353565	0.778101	2.10425
Single-cell pbulk	CD4_EM	Day 1	C10orf91	1.42417	1.68264	2.13039	0.0355008	0.778101	2.1026
Single-cell pbulk	CD4_EM	Day 1	SSX2IP	-0.954762	3.17832	-2.13777	0.0356666	0.778101	-2.10071
Single-cell pbulk	CD4_EM	Day 1	KIF21A	0.436667	5.07252	2.13906	0.0356717	0.778101	2.10065
Single-cell pbulk	CD4_EM	Day 1	RAD23A	-0.230757	7.25746	-2.12594	0.0358305	0.778101	-2.09885
Single-cell pbulk	CD4_EM	Day 1	PTPLA	1.06362	1.32396	2.13541	0.0360077	0.778101	2.09684
Single-cell pbulk	CD4_EM	Day 1	DHODH	0.846956	2.8074	2.13381	0.0361365	0.778101	2.09539
Single-cell pbulk	CD4_EM	Day 1	RSL1D1	-0.162339	8.02376	-2.13325	0.0362936	0.778101	-2.09362
Single-cell pbulk	CD4_EM	Day 1	ZNF519	0.98136	2.96727	2.11988	0.0363938	0.778101	2.0925
Single-cell pbulk	CD4_EM	Day 1	SSH2	0.247696	6.82319	2.11829	0.0365275	0.778101	2.09101
Single-cell pbulk	CD4_EM	Day 1	GAS8	1.30337	1.49534	2.12813	0.0366232	0.778101	2.08994
Single-cell pbulk	CD4_EM	Day 1	VPS18	-0.921251	3.513	-2.11689	0.036653	0.778101	-2.08961
Single-cell pbulk	CD4_EM	Day 1	RTN4IP1	-1.1751	2.46477	-2.11568	0.0367629	0.778101	-2.08839
Single-cell pbulk	CD4_EM	Day 1	TPT1	-0.0966349	12.9839	-2.12633	0.0367847	0.778101	-2.08815
Single-cell pbulk	CD4_EM	Day 1	TVP23B	0.51701	4.77479	2.12291	0.0368437	0.778101	2.08749
Single-cell pbulk	CD4_EM	Day 1	TLN1	-0.173299	8.08047	-2.1268	0.0369085	0.778101	-2.08677
Single-cell pbulk	CD4_EM	Day 1	PIK3R4	0.540166	4.71815	2.11188	0.0370913	0.778101	2.08476
Single-cell pbulk	CD4_EM	Day 1	MEI1	-0.356024	5.48729	-2.12103	0.0373228	0.778101	-2.08222
Single-cell pbulk	CD4_EM	Day 1	TXN	0.247718	7.1283	2.1183	0.0374415	0.778101	2.08092
Single-cell pbulk	CD4_EM	Day 1	NDUFV1	-0.212189	6.91241	-2.11957	0.0375069	0.778101	-2.0802
Single-cell pbulk	CD4_EM	Day 1	STXBP5-AS1	-1.3296	1.02978	-2.1062	0.0375894	0.778101	-2.0793
Single-cell pbulk	CD4_EM	Day 1	TSEN54	-0.335821	6.04946	-2.11511	0.0376872	0.778101	-2.07824
Single-cell pbulk	CD4_EM	Day 1	SMAD4	-0.271249	6.29401	-2.10351	0.0377873	0.778101	-2.07715
Single-cell pbulk	CD4_EM	Day 1	RPL9	-0.103776	11.7054	-2.1135	0.0379682	0.778101	-2.0752
Single-cell pbulk	CD4_EM	Day 1	AC104532.2	-1.26077	0.910648	-2.10167	0.0380096	0.778101	-2.07475
Single-cell pbulk	CD4_EM	Day 1	RNF165	1.18214	0.652073	2.1104	0.0381112	0.778101	2.07366
Single-cell pbulk	CD4_EM	Day 1	ENTPD5	1.01402	2.77859	2.10606	0.038315	0.778101	2.07147
Single-cell pbulk	CD4_EM	Day 1	DPP4	-0.353743	6.4456	-2.1083	0.0383209	0.778101	-2.07141
Single-cell pbulk	CD4_EM	Day 1	P2RY8	-0.258486	7.26287	-2.10327	0.0384444	0.778101	-2.07009
Single-cell pbulk	CD4_EM	Day 1	PDE9A	-1.12396	2.57689	-2.10961	0.0384745	0.778101	-2.06976
Single-cell pbulk	CD4_EM	Day 1	USE1	-0.438317	5.08307	-2.10624	0.0385037	0.778101	-2.06945
Single-cell pbulk	CD4_EM	Day 1	DLG1	-0.301173	5.84377	-2.10368	0.0386854	0.778101	-2.06752
Single-cell pbulk	CD4_EM	Day 1	RPS27	-0.0799969	12.5497	-2.10252	0.0388188	0.778101	-2.0661
Single-cell pbulk	CD4_EM	Day 1	FBXL16	-0.442519	5.33285	-2.10408	0.0388477	0.778101	-2.0658
Single-cell pbulk	CD4_EM	Day 1	GPR18	0.804203	3.20648	2.10313	0.0390648	0.778101	2.0635
Single-cell pbulk	CD4_EM	Day 1	SHMT2	0.326559	5.48002	2.10202	0.0390803	0.778101	2.06334
Single-cell pbulk	CD4_EM	Day 1	IFI6	0.312603	6.28759	2.09884	0.0391481	0.778101	2.06263
Single-cell pbulk	CD4_EM	Day 1	PLXDC1	-0.879918	2.59053	-2.09857	0.0392476	0.778101	-2.06158
Single-cell pbulk	CD4_EM	Day 1	IDH1	1.1211	2.74541	2.0862	0.0394106	0.778101	2.05987
Single-cell pbulk	CD4_EM	Day 1	ANXA4	0.522297	4.58198	2.0934	0.0395578	0.778101	2.05834
Single-cell pbulk	CD4_EM	Day 1	ADA	0.418545	5.20069	2.09113	0.0395833	0.778101	2.05807
Single-cell pbulk	CD4_EM	Day 1	SKAP2	0.565999	4.20559	2.09373	0.0396702	0.778101	2.05717
Single-cell pbulk	CD4_EM	Day 1	CHODL	-1.13029	0.736974	-2.09158	0.0397246	0.778101	-2.0566
Single-cell pbulk	CD4_EM	Day 1	RPL38	-0.111863	10.1599	-2.09102	0.0399305	0.778101	-2.05447
Single-cell pbulk	CD4_EM	Day 1	EXOG	0.41936	5.00348	2.08875	0.0399736	0.778101	2.05402
Single-cell pbulk	CD4_EM	Day 1	ZFP69B	1.20914	1.52978	2.0771	0.0402098	0.778101	2.05159
Single-cell pbulk	CD4_EM	Day 1	GKAP1	-0.450374	4.69603	-2.08388	0.0405089	0.778101	-2.04852
Single-cell pbulk	CD4_EM	Day 1	AP3S2	0.635898	3.74835	2.07186	0.0407055	0.778101	2.04652
Single-cell pbulk	CD4_EM	Day 1	GIMAP8	0.452604	5.68932	2.08096	0.0407123	0.778101	2.04645
Single-cell pbulk	CD4_EM	Day 1	RPL23	-0.121317	9.45543	-2.08366	0.0407543	0.778101	-2.04602
Single-cell pbulk	CD4_EM	Day 1	POT1	0.685045	3.7878	2.07098	0.0408362	0.778101	2.04519
Single-cell pbulk	CD4_EM	Day 1	BTN3A2	0.240018	7.18955	2.08282	0.0408396	0.778101	2.04515
Single-cell pbulk	CD4_EM	Day 1	ABT1	-0.345466	5.66469	-2.08207	0.0408574	0.778101	-2.04497
Single-cell pbulk	CD4_EM	Day 1	ARL11	1.33815	0.659039	2.07737	0.0411805	0.778101	2.04171
Single-cell pbulk	CD4_EM	Day 1	PTPRE	0.372845	5.09587	2.07688	0.0411879	0.778101	2.04163
Single-cell pbulk	CD4_EM	Day 1	CENPK	-0.407586	5.27964	-2.0776	0.0412324	0.778101	-2.04119
Single-cell pbulk	CD4_EM	Day 1	C16orf54	0.358409	6.59177	2.07592	0.0413966	0.778101	2.03954
Single-cell pbulk	CD4_EM	Day 1	SLC4A5	-1.25716	1.19808	-2.07229	0.0416082	0.778101	-2.03742
Single-cell pbulk	CD4_EM	Day 1	NDUFS4	0.374286	5.38152	2.07335	0.041661	0.778101	2.03689
Single-cell pbulk	CD4_EM	Day 1	HSD17B7	0.548889	4.15243	2.07014	0.0417161	0.778101	2.03634
Single-cell pbulk	CD4_EM	Day 1	CD63	-0.287664	6.69004	-2.0701	0.0418003	0.778101	-2.0355
Single-cell pbulk	CD4_EM	Day 1	EPHX2	0.500227	5.02064	2.07066	0.0418217	0.778101	2.03529
Single-cell pbulk	CD4_EM	Day 1	DHX30	0.356522	5.5136	2.0697	0.0418395	0.778101	2.03511
Single-cell pbulk	CD4_EM	Day 1	HABP4	-0.378591	5.24511	-2.06747	0.042071	0.778101	-2.03282
Single-cell pbulk	CD4_EM	Day 1	MIR29A	0.964802	2.72923	2.05657	0.0421839	0.778101	2.0317
Single-cell pbulk	CD4_EM	Day 1	RP11-158M2.2	1.36805	1.21654	2.05564	0.0422749	0.778101	2.0308
Single-cell pbulk	CD4_EM	Day 1	MSRA	-0.519543	4.68018	-2.06633	0.0423445	0.778101	-2.03012
Single-cell pbulk	CD4_EM	Day 1	SAMD1	-0.506139	4.74963	-2.0642	0.0424116	0.778101	-2.02946
Single-cell pbulk	CD4_EM	Day 1	ZC3H8	-0.385784	5.13002	-2.05426	0.0424562	0.778101	-2.02902
Single-cell pbulk	CD4_EM	Day 1	RAPH1	-1.30684	1.19524	-2.06451	0.0424879	0.778101	-2.02871
Single-cell pbulk	CD4_EM	Day 1	ZNF814	-0.714445	3.37492	-2.0667	0.0425822	0.778101	-2.02778
Single-cell pbulk	CD4_EM	Day 1	NME9	1.21862	0.678437	2.06092	0.0428096	0.778101	2.02556
Single-cell pbulk	CD4_EM	Day 1	SAMHD1	0.190026	8.53705	2.05737	0.0430918	0.778101	2.02282
Single-cell pbulk	CD4_EM	Day 1	RP11-95D17.1	1.47962	1.2632	2.0549	0.0434009	0.778101	2.01983
Single-cell pbulk	CD4_EM	Day 1	HP1BP3	-0.177284	8.14259	-2.05337	0.043441	0.778101	-2.01944
Single-cell pbulk	CD4_EM	Day 1	CRYGS	1.18434	0.486803	2.04366	0.0435242	0.778101	2.01864
Single-cell pbulk	CD4_EM	Day 1	DBN1	-1.05801	1.08422	-2.05045	0.0438237	0.778101	-2.01577
Single-cell pbulk	CD4_EM	Day 1	SSBP1	-0.182315	7.31468	-2.04983	0.0439316	0.778101	-2.01474
Single-cell pbulk	CD4_EM	Day 1	RSG1	1.33088	1.40414	2.03797	0.0440431	0.778101	2.01368
Single-cell pbulk	CD4_EM	Day 1	FBXO15	-1.19838	0.657167	-2.0474	0.0440985	0.778101	-2.01315
Single-cell pbulk	CD4_EM	Day 1	SLC39A11	0.761372	3.27753	2.04345	0.0442234	0.778101	2.01197
Single-cell pbulk	CD4_EM	Day 1	MYO16	1.16065	1.20142	2.0463	0.0442426	0.778101	2.01179
Single-cell pbulk	CD4_EM	Day 1	MT2A	0.33381	6.77226	2.04623	0.0443058	0.778101	2.01119
Single-cell pbulk	CD4_EM	Day 1	MT-ND3	-0.118755	9.93217	-2.04531	0.0443711	0.778101	-2.01057
Single-cell pbulk	CD4_EM	Day 1	RPL28	-0.0673333	12.9365	-2.04362	0.0445365	0.778101	-2.00901
Single-cell pbulk	CD4_EM	Day 1	EPB41L3	-1.34504	0.819088	-2.03236	0.0446181	0.778101	-2.00824
Single-cell pbulk	CD4_EM	Day 1	GMDS-AS1	-0.487104	4.26904	-2.04246	0.0446847	0.778101	-2.00761
Single-cell pbulk	CD4_EM	Day 1	THAP9-AS1	0.788985	3.49979	2.03133	0.044724	0.778101	2.00724
Single-cell pbulk	CD4_EM	Day 1	KDM4D	1.20007	0.482935	2.03096	0.0447622	0.778101	2.00688
Single-cell pbulk	CD4_EM	Day 1	EBAG9	0.403319	5.41348	2.03053	0.0448466	0.778101	2.00609
Single-cell pbulk	CD4_EM	Day 1	MESDC2	0.252718	6.61598	2.03684	0.0451065	0.778101	2.00366
Single-cell pbulk	CD4_EM	Day 1	PSD	1.06657	1.67115	2.02771	0.0451493	0.778101	2.00326
Single-cell pbulk	CD4_EM	Day 1	MKL2	-0.720608	3.91424	-2.02674	0.0451994	0.778101	-2.00279
Single-cell pbulk	CD4_EM	Day 1	ZNF25	0.722513	3.23685	2.03734	0.0452387	0.778101	2.00243
Single-cell pbulk	CD4_EM	Day 1	AL354822.1	-1.31857	1.22704	-2.03638	0.0452706	0.778101	-2.00213
Single-cell pbulk	CD4_EM	Day 1	RP11-111F5.4	-1.26792	0.736453	-2.0338	0.0453938	0.778101	-2.00099
Single-cell pbulk	CD4_EM	Day 1	RSBN1L-AS1	1.15264	2.27865	2.02205	0.0457307	0.778101	1.99787
Single-cell pbulk	CD4_EM	Day 1	IAH1	-0.282758	5.77709	-2.03001	0.0457752	0.778101	-1.99746
Single-cell pbulk	CD4_EM	Day 1	RGS3	0.538524	4.12567	2.02797	0.0459095	0.778101	1.99622
Single-cell pbulk	CD4_EM	Day 1	MAGED1	-0.525686	4.36635	-2.02739	0.046016	0.778101	-1.99525
Single-cell pbulk	CD4_EM	Day 1	PKD2	0.777995	3.04239	2.0182	0.0461377	0.778101	1.99413
Single-cell pbulk	CD4_EM	Day 1	PLAC8	0.296358	7.13241	2.02546	0.0462375	0.778101	1.99322
Single-cell pbulk	CD4_EM	Day 1	SMYD2	-0.383244	5.35914	-2.02282	0.0462705	0.778101	-1.99292
Single-cell pbulk	CD4_EM	Day 1	UFM1	-0.243112	6.78101	-2.02719	0.0462745	0.778101	-1.99288
Single-cell pbulk	CD4_EM	Day 1	RP11-660L16.2	-0.452477	5.50464	-2.02755	0.046291	0.778101	-1.99273
Single-cell pbulk	CD4_EM	Day 1	UBA52	-0.0895483	11.0632	-2.02805	0.0463181	0.778101	-1.99248
Single-cell pbulk	CD4_EM	Day 1	AHSA1	0.291537	5.78666	2.02595	0.0464495	0.778101	1.99129
Single-cell pbulk	CD4_EM	Day 1	ZNF573	-0.970109	2.63007	-2.01477	0.0465033	0.778101	-1.9908
Single-cell pbulk	CD4_EM	Day 1	PRSS23	0.885956	2.85725	2.02407	0.0465251	0.778101	1.9906
Single-cell pbulk	CD4_EM	Day 1	RPS6KA5	0.298213	5.8357	2.01922	0.0467316	0.778101	1.98872
Single-cell pbulk	CD4_EM	Day 1	GYS1	0.866933	3.48362	2.01129	0.0468332	0.778101	1.98781
Single-cell pbulk	CD4_EM	Day 1	ZDHHC16	0.650709	3.96191	2.015	0.0470621	0.778101	1.98574
Single-cell pbulk	CD4_EM	Day 1	PTPN1	-0.247411	7.02661	-2.00949	0.0470745	0.778101	-1.98563
Single-cell pbulk	CD4_EM	Day 1	IKZF5	-0.48619	4.91785	-2.01681	0.0470754	0.778101	-1.98562
Single-cell pbulk	CD4_EM	Day 1	CAPS	-0.962239	1.79585	-2.02039	0.0470939	0.778101	-1.98545
Single-cell pbulk	CD4_EM	Day 1	AC061992.2	-1.17663	0.960163	-2.01668	0.0472839	0.778101	-1.98375
Single-cell pbulk	CD4_EM	Day 1	HIST4H4	-0.803703	3.44877	-2.00596	0.0474076	0.778101	-1.98264
Single-cell pbulk	CD4_EM	Day 1	EBLN2	-1.27104	0.722279	-2.00564	0.0474429	0.778101	-1.98232
Single-cell pbulk	CD4_EM	Day 1	NME6	0.4648	4.62455	2.01003	0.0477637	0.778101	1.97947
Single-cell pbulk	CD4_EM	Day 1	ZBTB41	-0.664059	3.57303	-2.00304	0.0477725	0.778101	-1.97939
Single-cell pbulk	CD4_EM	Day 1	CASZ1	1.04233	2.34732	2.00896	0.0477765	0.778101	1.97935
Single-cell pbulk	CD4_EM	Day 1	FAU	-0.0734897	11.7484	-2.01309	0.0477939	0.778101	-1.9792
Single-cell pbulk	CD4_EM	Day 1	REEP4	0.554085	4.08794	2.00938	0.0478221	0.778101	1.97895
Single-cell pbulk	CD4_EM	Day 1	SPAG16	-0.589729	3.88638	-2.00683	0.0481065	0.778101	-1.97643
Single-cell pbulk	CD4_EM	Day 1	XRCC6	-0.167184	7.73639	-2.00627	0.0482115	0.778101	-1.9755
Single-cell pbulk	CD4_EM	Day 1	RP11-977G19.11	-0.967295	2.78526	-1.99853	0.0482193	0.778101	-1.97543
Single-cell pbulk	CD4_EM	Day 1	EEF1A1	-0.0738192	14.1319	-2.00888	0.0482425	0.778101	-1.97523
Single-cell pbulk	CD4_EM	Day 1	POLR3F	-0.66492	3.69513	-1.99808	0.0482693	0.778101	-1.97499
Single-cell pbulk	CD4_EM	Day 1	ATAD5	0.738684	3.39061	2.0083	0.0483683	0.778101	1.97412
Single-cell pbulk	CD4_EM	Day 1	PBXIP1	-0.190837	7.97046	-2.00639	0.0485149	0.778101	-1.97283
Single-cell pbulk	CD4_EM	Day 1	SCRN2	0.352826	4.99306	2.00748	0.0485159	0.778101	1.97282
Single-cell pbulk	CD4_EM	Day 1	FHL1	-0.377238	5.22846	-2.00479	0.0485221	0.778101	-1.97277
Single-cell pbulk	CD4_EM	Day 1	ETS1	-0.165772	9.5215	-2.00389	0.0486362	0.778101	-1.97177
Single-cell pbulk	CD4_EM	Day 1	SPCS2	-0.209151	7.29632	-2.00495	0.0486545	0.778101	-1.97161
Single-cell pbulk	CD4_EM	Day 1	CHPT1	-0.460935	4.46041	-2.00359	0.0488549	0.778101	-1.96986
Single-cell pbulk	CD4_EM	Day 1	GPR137B	0.674877	3.86598	2.00146	0.0489235	0.778101	1.96926
Single-cell pbulk	CD4_EM	Day 1	PWWP2A	-0.337202	5.24109	-1.99854	0.0489589	0.778101	-1.96895
Single-cell pbulk	CD4_EM	Day 1	PHB	0.251658	6.26344	1.9977	0.0490791	0.778101	1.9679
Single-cell pbulk	CD4_EM	Day 1	FOXN3	-0.268248	6.54966	-1.99673	0.049246	0.778101	-1.96646
Single-cell pbulk	CD4_EM	Day 1	FAM111A	0.339062	5.89586	1.99712	0.0494409	0.778101	1.96477
Single-cell pbulk	CD4_EM	Day 1	HPCAL4	-0.779318	3.14716	-1.99749	0.0494652	0.778101	-1.96456
Single-cell pbulk	CD4_EM	Day 1	AIDA	-0.369283	5.42016	-1.99651	0.0496712	0.778101	-1.96278
Single-cell pbulk	CD4_EM	Day 1	AL592284.1	0.309048	5.6908	1.99256	0.0498218	0.778101	1.96149
Single-cell pbulk	CD4_EM	Day 28	LAX1	0.829161	4.88975	3.65421	0.000468973	0.974812	3.49788
Single-cell pbulk	CD4_EM	Day 28	CCT3	0.395955	7.00335	3.63698	0.000491134	0.974812	3.48555
Single-cell pbulk	CD4_EM	Day 28	TRAPPC2L	-0.682831	5.90507	-3.62975	0.000499074	0.974812	-3.48125
Single-cell pbulk	CD4_EM	Day 28	TMEM97	1.5889	2.45202	3.52113	0.000760068	0.974812	3.36694
Single-cell pbulk	CD4_EM	Day 28	UQCC1	-1.48877	2.90118	-3.4293	0.000864486	0.974812	-3.33128
Single-cell pbulk	CD4_EM	Day 28	LIMD2	-0.187706	9.40445	-3.43414	0.000970865	0.974812	-3.29884
Single-cell pbulk	CD4_EM	Day 28	TSPAN3	-1.06607	3.84988	-3.39238	0.000975039	0.974812	-3.29763
Single-cell pbulk	CD4_EM	Day 28	UBTF	-0.434061	6.81543	-3.37278	0.00114957	0.974812	-3.25111
Single-cell pbulk	CD4_EM	Day 28	POMT2	1.87281	1.56066	3.33492	0.00133832	0.974812	3.20763
Single-cell pbulk	CD4_EM	Day 28	ING5	0.814256	5.03792	3.31735	0.00135518	0.974812	3.20403
Single-cell pbulk	CD4_EM	Day 28	GATA3	-0.436756	7.23566	-3.32262	0.00137649	0.974812	-3.19954
Single-cell pbulk	CD4_EM	Day 28	RP11-192H23.4	-1.92652	1.20347	-3.28492	0.00159108	0.974812	-3.15754
Single-cell pbulk	CD4_EM	Day 28	SNX24	1.28812	2.89777	3.21935	0.00188853	0.974812	3.10722
Single-cell pbulk	CD4_EM	Day 28	AC061992.2	-1.86495	0.960163	-3.21466	0.00192252	0.974812	-3.10195
Single-cell pbulk	CD4_EM	Day 28	HIST1H2BI	1.82395	0.756357	3.15527	0.00208731	0.974812	3.07752
Single-cell pbulk	CD4_EM	Day 28	SCMH1	-0.986146	4.00299	-3.12922	0.00226731	0.974812	-3.05278
Single-cell pbulk	CD4_EM	Day 28	ATAT1	1.74266	2.5369	3.05709	0.00283585	0.974812	2.98499
Single-cell pbulk	CD4_EM	Day 28	ADAMTS10	-1.60673	2.97863	-3.06584	0.00304276	0.974812	-2.96338
Single-cell pbulk	CD4_EM	Day 28	KIF5A	1.64611	0.425531	3.02574	0.00311333	0.974812	2.95632
Single-cell pbulk	CD4_EM	Day 28	TMEM216	-0.776792	4.55795	-3.0458	0.00311434	0.974812	-2.95622
Single-cell pbulk	CD4_EM	Day 28	ITGB1BP1	0.448453	6.06226	3.04937	0.00318481	0.974812	2.94931
Single-cell pbulk	CD4_EM	Day 28	TAF1B	0.901364	4.47959	3.01167	0.00345105	0.974812	2.92441
Single-cell pbulk	CD4_EM	Day 28	LAMTOR2	0.470038	5.9504	2.99633	0.00364091	0.974812	2.90771
Single-cell pbulk	CD4_EM	Day 28	AMICA1	0.665786	5.49937	2.99714	0.00364662	0.974812	2.90722
Single-cell pbulk	CD4_EM	Day 28	SLC39A8	0.598718	5.18113	2.98818	0.00369108	0.974812	2.90342
Single-cell pbulk	CD4_EM	Day 28	PNPLA2	-0.346269	6.77173	-2.98033	0.00382551	0.974812	-2.8922
Single-cell pbulk	CD4_EM	Day 28	CLASP1	-0.706243	4.5511	-2.91296	0.00436793	0.974812	-2.85029
Single-cell pbulk	CD4_EM	Day 28	ANKRD39	0.620488	4.94447	2.93266	0.00440076	0.974812	2.84791
Single-cell pbulk	CD4_EM	Day 28	EIF5B	0.373616	6.72595	2.89692	0.0045928	0.974812	2.83429
Single-cell pbulk	CD4_EM	Day 28	DHX15	0.498813	5.89098	2.89073	0.00467579	0.974812	2.82856
Single-cell pbulk	CD4_EM	Day 28	RP11-180C16.1	-1.4975	0.56038	-2.88039	0.00513683	0.974812	-2.79833
Single-cell pbulk	CD4_EM	Day 28	PPP3CA	0.491903	5.9518	2.8793	0.00514555	0.974812	2.79778
Single-cell pbulk	CD4_EM	Day 28	ODF2L	-0.384443	6.9336	-2.87283	0.00527953	0.974812	-2.78946
Single-cell pbulk	CD4_EM	Day 28	USP2	1.69446	0.763549	2.87687	0.00528192	0.974812	2.78932
Single-cell pbulk	CD4_EM	Day 28	NSMAF	-0.513404	5.68635	-2.83251	0.00576684	0.974812	-2.76075
Single-cell pbulk	CD4_EM	Day 28	SLC40A1	-0.794536	5.40964	-2.83757	0.00583951	0.974812	-2.75666
Single-cell pbulk	CD4_EM	Day 28	POR	-0.60687	4.52736	-2.82292	0.0060169	0.974812	-2.74686
Single-cell pbulk	CD4_EM	Day 28	NME9	1.65414	0.678437	2.82499	0.0060256	0.974812	2.74639
Single-cell pbulk	CD4_EM	Day 28	AC073046.25	1.78546	1.70476	2.80115	0.00605635	0.974812	2.74471
Single-cell pbulk	CD4_EM	Day 28	PGM2L1	-0.751311	4.25457	-2.79996	0.00608751	0.974812	-2.74303
Single-cell pbulk	CD4_EM	Day 28	GLOD4	-0.392339	6.2516	-2.8158	0.00611312	0.974812	-2.74165
Single-cell pbulk	CD4_EM	Day 28	PRMT2	-0.247548	8.06682	-2.815	0.00621941	0.974812	-2.73598
Single-cell pbulk	CD4_EM	Day 28	ATP6V1E1	0.498699	5.28028	2.79864	0.00649863	0.974812	2.7215
Single-cell pbulk	CD4_EM	Day 28	SESTD1	-1.41282	2.04906	-2.79447	0.00659673	0.974812	-2.71654
Single-cell pbulk	CD4_EM	Day 28	ARHGEF10	-1.83099	1.23413	-2.77605	0.00692198	0.974812	-2.70057
Single-cell pbulk	CD4_EM	Day 28	PGBD4	1.46886	2.6348	2.74357	0.00714253	0.974812	2.69012
Single-cell pbulk	CD4_EM	Day 28	NDUFAF6	-0.657746	4.35172	-2.762	0.00715648	0.974812	-2.68947
Single-cell pbulk	CD4_EM	Day 28	RP4-673M15.1	1.61566	2.29449	2.7426	0.00715778	0.974812	2.68941
Single-cell pbulk	CD4_EM	Day 28	BZRAP1-AS1	-0.631097	5.03736	-2.75552	0.00721229	0.974812	-2.68688
Single-cell pbulk	CD4_EM	Day 28	LARP1B	0.802561	3.72358	2.76026	0.00726515	0.974812	2.68444
Single-cell pbulk	CD4_EM	Day 28	ZNF66	0.788304	4.21852	2.75449	0.00726903	0.974812	2.68426
Single-cell pbulk	CD4_EM	Day 28	GAS6	-1.77474	1.00697	-2.75843	0.00729029	0.974812	-2.68328
Single-cell pbulk	CD4_EM	Day 28	PTPRE	0.518126	5.09587	2.75463	0.00733307	0.974812	2.68133
Single-cell pbulk	CD4_EM	Day 28	ARL8A	0.453619	5.70929	2.73908	0.0075602	0.974812	2.6711
Single-cell pbulk	CD4_EM	Day 28	ZNF655	-0.427009	6.24564	-2.74061	0.00761797	0.974812	-2.66855
Single-cell pbulk	CD4_EM	Day 28	GPR141	1.51173	1.24947	2.74023	0.0076187	0.974812	2.66852
Single-cell pbulk	CD4_EM	Day 28	ZBTB16	-1.49495	3.32344	-2.73625	0.00790302	0.974812	-2.65619
Single-cell pbulk	CD4_EM	Day 28	DEPTOR	1.60863	0.667825	2.72788	0.00791799	0.974812	2.65555
Single-cell pbulk	CD4_EM	Day 28	GPBP1L1	-0.407956	5.78247	-2.70512	0.00822444	0.974812	-2.64271
Single-cell pbulk	CD4_EM	Day 28	KCTD18	-0.779957	4.28284	-2.69118	0.00827502	0.974812	-2.64064
Single-cell pbulk	CD4_EM	Day 28	TMX4	-0.310054	7.09834	-2.70232	0.00847452	0.974812	-2.63256
Single-cell pbulk	CD4_EM	Day 28	TM7SF2	1.24456	2.79948	2.68278	0.00847582	0.974812	2.6325
Single-cell pbulk	CD4_EM	Day 28	PNISR	-0.195149	8.5407	-2.70252	0.00848838	0.974812	-2.632
Single-cell pbulk	CD4_EM	Day 28	TAF7	-0.284699	7.34444	-2.69644	0.0085441	0.974812	-2.62978
Single-cell pbulk	CD4_EM	Day 28	MRPS18A	0.59567	4.68432	2.69606	0.00866423	0.974812	2.62503
Single-cell pbulk	CD4_EM	Day 28	ZUFSP	-0.754234	3.65866	-2.67199	0.00873109	0.974812	-2.62241
Single-cell pbulk	CD4_EM	Day 28	TOR1B	0.823901	4.01894	2.66558	0.00888869	0.974812	2.61631
Single-cell pbulk	CD4_EM	Day 28	CTD-2562J15.6	0.932891	3.83908	2.67796	0.00891894	0.974812	2.61515
Single-cell pbulk	CD4_EM	Day 28	CCNYL1	-0.95019	3.58682	-2.6538	0.00919513	0.974812	-2.60471
Single-cell pbulk	CD4_EM	Day 28	NR2C2AP	0.595687	4.64307	2.66573	0.00925093	0.974812	2.60264
Single-cell pbulk	CD4_EM	Day 28	POGZ	0.552556	5.41226	2.65073	0.00928407	0.974812	2.60141
Single-cell pbulk	CD4_EM	Day 28	CTD-2616J11.11	-1.48087	0.654901	-2.67127	0.00928476	0.974812	-2.60139
Single-cell pbulk	CD4_EM	Day 28	PHAX	-0.413673	5.74789	-2.66791	0.00935691	0.974812	-2.59873
Single-cell pbulk	CD4_EM	Day 28	AC079807.2	1.69412	1.32862	2.65955	0.00951068	0.974812	2.59313
Single-cell pbulk	CD4_EM	Day 28	MATK	0.48089	5.918	2.66113	0.00953895	0.974812	2.59211
Single-cell pbulk	CD4_EM	Day 28	RRP9	-0.911156	4.14397	-2.63643	0.0096367	0.974812	-2.5886
Single-cell pbulk	CD4_EM	Day 28	CTA-29F11.1	-0.786444	4.82957	-2.65313	0.00969291	0.974812	-2.5866
Single-cell pbulk	CD4_EM	Day 28	B4GALNT3	-1.61552	0.883587	-2.65487	0.0097412	0.974812	-2.58488
Single-cell pbulk	CD4_EM	Day 28	MSRA	-0.702169	4.68018	-2.64719	0.00986394	0.974812	-2.58056
Single-cell pbulk	CD4_EM	Day 28	LSM1	0.457096	5.41116	2.63981	0.0100418	0.974812	2.57439
Single-cell pbulk	CD4_EM	Day 28	PSTPIP2	0.822853	4.13706	2.6283	0.0103205	0.974812	2.5649
Single-cell pbulk	CD4_EM	Day 28	KCNA2	1.63421	0.891912	2.60923	0.0103857	0.974812	2.56272
Single-cell pbulk	CD4_EM	Day 28	AF213884.2	1.3997	2.62593	2.62275	0.0105161	0.974812	2.55838
Single-cell pbulk	CD4_EM	Day 28	AARS	-0.6861	4.47593	-2.60215	0.0105892	0.974812	-2.55597
Single-cell pbulk	CD4_EM	Day 28	DNAAF2	0.50872	5.69638	2.61499	0.0106691	0.974812	2.55336
Single-cell pbulk	CD4_EM	Day 28	NME6	0.628201	4.62455	2.61131	0.010699	0.974812	2.55238
Single-cell pbulk	CD4_EM	Day 28	DCBLD1	-1.47508	2.44532	-2.60983	0.0108763	0.974812	-2.54665
Single-cell pbulk	CD4_EM	Day 28	MRPL41	0.379489	6.68373	2.6044	0.0110404	0.974812	2.54142
Single-cell pbulk	CD4_EM	Day 28	EIF4EBP1	-0.759484	3.89213	-2.58232	0.0111837	0.974812	-2.53691
Single-cell pbulk	CD4_EM	Day 28	ZNF277	-0.534622	5.26358	-2.57914	0.0112833	0.974812	-2.5338
Single-cell pbulk	CD4_EM	Day 28	CCDC7	-0.679674	4.46239	-2.58482	0.0113509	0.974812	-2.53171
Single-cell pbulk	CD4_EM	Day 28	CRTAM	-1.37932	2.2452	-2.59416	0.0113609	0.974812	-2.5314
Single-cell pbulk	CD4_EM	Day 28	C9orf85	-0.712707	4.23003	-2.5721	0.0115083	0.974812	-2.52687
Single-cell pbulk	CD4_EM	Day 28	GANAB	-0.451975	5.57643	-2.56606	0.0116982	0.974812	-2.52112
Single-cell pbulk	CD4_EM	Day 28	RP11-134N1.2	1.59132	0.702212	2.58059	0.0118153	0.974812	2.51761
Single-cell pbulk	CD4_EM	Day 28	RP11-1398P2.1	-1.11432	3.36527	-2.56003	0.0118755	0.974812	-2.51582
Single-cell pbulk	CD4_EM	Day 28	ZNF768	-1.59539	1.29976	-2.57607	0.0119114	0.974812	-2.51476
Single-cell pbulk	CD4_EM	Day 28	IL16	-0.292924	7.57719	-2.56695	0.0121292	0.974812	-2.50836
Single-cell pbulk	CD4_EM	Day 28	MTMR2	0.894371	3.68156	2.5497	0.0122188	0.974812	2.50576
Single-cell pbulk	CD4_EM	Day 28	CEACAM21	-0.558179	4.97994	-2.56571	0.0122387	0.974812	-2.50519
Single-cell pbulk	CD4_EM	Day 28	ZDHHC9	1.31809	1.76849	2.56744	0.0122847	0.974812	2.50386
Single-cell pbulk	CD4_EM	Day 28	ZNF135	1.48944	1.0481	2.55707	0.012513	0.974812	2.49734
Single-cell pbulk	CD4_EM	Day 28	GABARAPL1	0.8493	3.96187	2.54068	0.0128357	0.974812	2.4883
Single-cell pbulk	CD4_EM	Day 28	TMEM182	1.37328	2.48862	2.54272	0.0128886	0.974812	2.48683
Single-cell pbulk	CD4_EM	Day 28	POMC	0.823437	3.50794	2.54512	0.0130004	0.974812	2.48376
Single-cell pbulk	CD4_EM	Day 28	GKAP1	-0.571852	4.69603	-2.53954	0.0130891	0.974812	-2.48134
Single-cell pbulk	CD4_EM	Day 28	ACBD3	0.495022	5.34546	2.51748	0.0133158	0.974812	2.47521
Single-cell pbulk	CD4_EM	Day 28	RP1-167A14.2	1.28339	2.40114	2.53691	0.0133412	0.974812	2.47453
Single-cell pbulk	CD4_EM	Day 28	hsa-mir-8072	1.2758	2.46324	2.51907	0.013767	0.974812	2.46329
Single-cell pbulk	CD4_EM	Day 28	HSPH1	0.43593	5.96592	2.51912	0.0137913	0.974812	2.46265
Single-cell pbulk	CD4_EM	Day 28	RB1CC1	-0.383553	6.13283	-2.51193	0.013874	0.974812	-2.46051
Single-cell pbulk	CD4_EM	Day 28	FAM66E	-1.29069	0.797722	-2.51681	0.0139823	0.974812	-2.45772
Single-cell pbulk	CD4_EM	Day 28	MRPL55	0.417839	5.47906	2.49263	0.0146315	0.974812	2.44137
Single-cell pbulk	CD4_EM	Day 28	PLEKHH2	1.51953	0.521407	2.48136	0.0146625	0.974812	2.44061
Single-cell pbulk	CD4_EM	Day 28	IL2RA	-0.807436	4.2787	-2.49885	0.0146641	0.974812	-2.44057
Single-cell pbulk	CD4_EM	Day 28	RHBDD2	-0.453411	6.05154	-2.48107	0.0146792	0.974812	-2.4402
Single-cell pbulk	CD4_EM	Day 28	LHPP	0.623674	4.83619	2.48055	0.0151035	0.974812	2.42989
Single-cell pbulk	CD4_EM	Day 28	DAAM1	0.65738	4.46679	2.4795	0.0151596	0.974812	2.42854
Single-cell pbulk	CD4_EM	Day 28	NIF3L1	-0.685051	4.10845	-2.46477	0.0153204	0.974812	-2.42471
Single-cell pbulk	CD4_EM	Day 28	SPAG16	-0.751079	3.88638	-2.47436	0.0153972	0.974812	-2.4229
Single-cell pbulk	CD4_EM	Day 28	ANXA11	-0.20879	8.02035	-2.4766	0.0154562	0.974812	-2.42151
Single-cell pbulk	CD4_EM	Day 28	APOL6	0.543994	6.18856	2.46046	0.0154969	0.974812	2.42055
Single-cell pbulk	CD4_EM	Day 28	PXN-AS1	1.09731	2.7938	2.47597	0.0155	0.974812	2.42048
Single-cell pbulk	CD4_EM	Day 28	ELK1	-0.719116	4.61507	-2.45596	0.0156757	0.974812	-2.41638
Single-cell pbulk	CD4_EM	Day 28	RPH3AL	1.31497	1.74716	2.47133	0.0157029	0.974812	2.41575
Single-cell pbulk	CD4_EM	Day 28	TNRC6A	-0.498389	5.58726	-2.46491	0.0158436	0.974812	-2.4125
Single-cell pbulk	CD4_EM	Day 28	GPR183	-0.365469	7.63587	-2.46493	0.0159811	0.974812	-2.40935
Single-cell pbulk	CD4_EM	Day 28	ACTR3	0.192412	8.3909	2.45803	0.0161797	0.974812	2.40484
Single-cell pbulk	CD4_EM	Day 28	RACGAP1	-1.30875	2.45518	-2.43971	0.0163688	0.974812	-2.40059
Single-cell pbulk	CD4_EM	Day 28	ALG8	-0.567659	4.62194	-2.43814	0.0164307	0.974812	-2.3992
Single-cell pbulk	CD4_EM	Day 28	RAB9A	0.559624	5.31617	2.44565	0.0166768	0.974812	2.39376
Single-cell pbulk	CD4_EM	Day 28	CACYBP	-0.277427	6.81626	-2.44722	0.0167186	0.974812	-2.39284
Single-cell pbulk	CD4_EM	Day 28	AC009065.1	-1.03345	2.31854	-2.43166	0.0167332	0.974812	-2.39252
Single-cell pbulk	CD4_EM	Day 28	RP11-141B14.1	1.47759	1.07921	2.44385	0.0169066	0.974812	2.38873
Single-cell pbulk	CD4_EM	Day 28	PIK3C2A	0.660247	4.55492	2.43552	0.0170423	0.974812	2.38579
Single-cell pbulk	CD4_EM	Day 28	AXIN1	-0.452551	5.0824	-2.42996	0.0173573	0.974812	-2.37905
Single-cell pbulk	CD4_EM	Day 28	EEPD1	-0.956077	3.9222	-2.42974	0.017375	0.974812	-2.37867
Single-cell pbulk	CD4_EM	Day 28	PACSIN1	1.64834	1.32504	2.42935	0.0175196	0.974812	2.37562
Single-cell pbulk	CD4_EM	Day 28	CD200R1	-0.756463	4.58755	-2.42464	0.0175224	0.974812	-2.37556
Single-cell pbulk	CD4_EM	Day 28	RP11-453F18--B.1	1.52752	1.05117	2.4278	0.0175766	0.974812	2.37442
Single-cell pbulk	CD4_EM	Day 28	NIPAL3	0.511328	5.61832	2.42856	0.0176068	0.974812	2.37378
Single-cell pbulk	CD4_EM	Day 28	ATP8B1	1.51202	1.33426	2.42407	0.0176803	0.974812	2.37225
Single-cell pbulk	CD4_EM	Day 28	RWDD1	0.24151	7.43702	2.42138	0.0177708	0.974812	2.37036
Single-cell pbulk	CD4_EM	Day 28	STAT5B	-0.265225	6.77203	-2.41759	0.0178451	0.974812	-2.36882
Single-cell pbulk	CD4_EM	Day 28	S1PR5	0.930576	4.07993	2.42685	0.01785	0.974812	2.36872
Single-cell pbulk	CD4_EM	Day 28	GABARAPL2	-0.229588	7.38059	-2.41365	0.0181066	0.974812	-2.36343
Single-cell pbulk	CD4_EM	Day 28	OAF	1.56302	0.847729	2.39532	0.0189984	0.974812	2.34556
Single-cell pbulk	CD4_EM	Day 28	SMG5	0.581579	4.58843	2.39197	0.0190729	0.974812	2.3441
Single-cell pbulk	CD4_EM	Day 28	PTPN23	-0.690954	4.19385	-2.37989	0.0191047	0.974812	-2.34348
Single-cell pbulk	CD4_EM	Day 28	IL13RA1	1.35198	0.585803	2.38866	0.0193174	0.974812	2.33935
Single-cell pbulk	CD4_EM	Day 28	TRMT1L	-0.740656	4.49439	-2.38243	0.0195148	0.974812	-2.33555
Single-cell pbulk	CD4_EM	Day 28	BBX	-0.243817	6.76383	-2.38452	0.0195967	0.974812	-2.33398
Single-cell pbulk	CD4_EM	Day 28	DOCK10	-0.233621	7.48417	-2.38244	0.0197226	0.974812	-2.33158
Single-cell pbulk	CD4_EM	Day 28	FAM53A	-1.45944	0.795904	-2.38178	0.0197499	0.974812	-2.33106
Single-cell pbulk	CD4_EM	Day 28	ZNF497	1.567	1.46368	2.36663	0.0197808	0.974812	2.33048
Single-cell pbulk	CD4_EM	Day 28	STAP2	1.55021	1.00728	2.37777	0.0198585	0.974812	2.32901
Single-cell pbulk	CD4_EM	Day 28	HMGN3	0.29843	6.89624	2.3784	0.019949	0.974812	2.32731
Single-cell pbulk	CD4_EM	Day 28	OPTN	-0.25839	7.55813	-2.37255	0.0201082	0.974812	-2.32432
Single-cell pbulk	CD4_EM	Day 28	PLXDC1	-1.10037	2.59053	-2.37103	0.0202781	0.974812	-2.32116
Single-cell pbulk	CD4_EM	Day 28	IL10RB-AS1	-1.44039	0.713858	-2.35434	0.0203975	0.974812	-2.31895
Single-cell pbulk	CD4_EM	Day 28	CTD-3184A7.4	-0.560623	5.73563	-2.35617	0.0207883	0.974812	-2.31181
Single-cell pbulk	CD4_EM	Day 28	GFM2	-0.712556	3.85624	-2.35606	0.0208581	0.974812	-2.31054
Single-cell pbulk	CD4_EM	Day 28	LEPREL4	1.14948	2.57257	2.34049	0.0211303	0.974812	2.30565
Single-cell pbulk	CD4_EM	Day 28	ZNF607	1.57941	1.83656	2.33906	0.0212075	0.974812	2.30427
Single-cell pbulk	CD4_EM	Day 28	FGF14-AS2	1.48008	0.765224	2.34917	0.0213664	0.974812	2.30145
Single-cell pbulk	CD4_EM	Day 28	RP11-1399P15.1	-1.23258	3.14455	-2.35097	0.0213671	0.974812	-2.30143
Single-cell pbulk	CD4_EM	Day 28	COQ4	-0.413159	5.54338	-2.3487	0.0215108	0.974812	-2.2989
Single-cell pbulk	CD4_EM	Day 28	SP4	-0.413167	5.66174	-2.34037	0.0216529	0.974812	-2.2964
Single-cell pbulk	CD4_EM	Day 28	CWC27	-0.470719	5.20988	-2.32707	0.0218882	0.974812	-2.2923
Single-cell pbulk	CD4_EM	Day 28	CDK9	0.386052	5.47309	2.3411	0.0220375	0.974812	2.28972
Single-cell pbulk	CD4_EM	Day 28	TMEM41B	0.572643	4.85787	2.33351	0.022212	0.974812	2.28672
Single-cell pbulk	CD4_EM	Day 28	ATP5S	-0.476941	4.75093	-2.33298	0.0222512	0.974812	-2.28605
Single-cell pbulk	CD4_EM	Day 28	POMGNT2	-1.2301	2.45926	-2.31977	0.0222852	0.974812	-2.28547
Single-cell pbulk	CD4_EM	Day 28	RNF19A	0.341009	6.64671	2.32565	0.0225836	0.974812	2.28041
Single-cell pbulk	CD4_EM	Day 28	UBQLN4	0.66953	4.55778	2.32131	0.0227495	0.974812	2.27762
Single-cell pbulk	CD4_EM	Day 28	AP2A2	0.538078	4.81373	2.31873	0.0229761	0.974812	2.27383
Single-cell pbulk	CD4_EM	Day 28	SULF2	-1.13278	2.02542	-2.31859	0.0231178	0.974812	-2.27148
Single-cell pbulk	CD4_EM	Day 28	TMEM171	-1.35339	1.73527	-2.3167	0.0232397	0.974812	-2.26947
Single-cell pbulk	CD4_EM	Day 28	FOXP4	-0.972851	3.00497	-2.31292	0.023308	0.974812	-2.26835
Single-cell pbulk	CD4_EM	Day 28	LRWD1	-0.865665	3.54475	-2.30763	0.0235524	0.974812	-2.26435
Single-cell pbulk	CD4_EM	Day 28	F12	1.58543	1.3919	2.30965	0.023684	0.974812	2.26222
Single-cell pbulk	CD4_EM	Day 28	PRICKLE4	-0.476777	5.27022	-2.30801	0.0237365	0.974812	-2.26137
Single-cell pbulk	CD4_EM	Day 28	ERLIN2	-0.807671	3.53877	-2.29242	0.0238564	0.974812	-2.25943
Single-cell pbulk	CD4_EM	Day 28	C7orf55	0.488656	5.06447	2.30096	0.0240933	0.974812	2.25564
Single-cell pbulk	CD4_EM	Day 28	ZNF440	1.38031	1.85079	2.2976	0.0243675	0.974812	2.25128
Single-cell pbulk	CD4_EM	Day 28	DOPEY1	-0.563063	4.33515	-2.29285	0.0245316	0.974812	-2.2487
Single-cell pbulk	CD4_EM	Day 28	INTS6-AS1	-0.998259	3.57313	-2.28982	0.0245436	0.974812	-2.24851
Single-cell pbulk	CD4_EM	Day 28	PLP2	-0.242189	7.76388	-2.29507	0.0245471	0.974812	-2.24846
Single-cell pbulk	CD4_EM	Day 28	FAM118A	-0.510541	5.42081	-2.29369	0.0245839	0.974812	-2.24788
Single-cell pbulk	CD4_EM	Day 28	C11orf35	1.39248	1.51767	2.2804	0.0246058	0.974812	2.24754
Single-cell pbulk	CD4_EM	Day 28	RPS6KA3	-0.258795	7.08799	-2.28895	0.0248084	0.974812	-2.24437
Single-cell pbulk	CD4_EM	Day 28	MTFP1	-0.481386	5.10604	-2.28046	0.0254141	0.974812	-2.23505
Single-cell pbulk	CD4_EM	Day 28	UTRN	-0.238392	7.88912	-2.27466	0.0257088	0.974812	-2.23058
Single-cell pbulk	CD4_EM	Day 28	FAM104A	0.439432	5.25134	2.27206	0.0257259	0.974812	2.23032
Single-cell pbulk	CD4_EM	Day 28	ZNF599	-1.32591	2.42205	-2.27377	0.0259282	0.974812	-2.22729
Single-cell pbulk	CD4_EM	Day 28	CAPN3	-1.40665	0.958557	-2.25778	0.0260156	0.974812	-2.22598
Single-cell pbulk	CD4_EM	Day 28	IFI27	1.62282	2.33613	2.27053	0.0260277	0.974812	2.2258
Single-cell pbulk	CD4_EM	Day 28	PPP2R5D	-0.506387	4.84763	-2.26571	0.0261007	0.974812	-2.22471
Single-cell pbulk	CD4_EM	Day 28	PRPS2	0.549616	4.54633	2.26341	0.026198	0.974812	2.22326
Single-cell pbulk	CD4_EM	Day 28	MED17	0.499963	5.29902	2.25481	0.026201	0.974812	2.22322
Single-cell pbulk	CD4_EM	Day 28	ITGAM	1.07375	3.37005	2.26235	0.0264192	0.974812	2.21999
Single-cell pbulk	CD4_EM	Day 28	PHLDA2	-1.47346	1.5377	-2.26475	0.0264397	0.974812	-2.21969
Single-cell pbulk	CD4_EM	Day 28	AC027763.2	-0.519696	4.30509	-2.26202	0.0264805	0.974812	-2.21909
Single-cell pbulk	CD4_EM	Day 28	TXLNG	-0.632049	5.09393	-2.25995	0.026546	0.974812	-2.21813
Single-cell pbulk	CD4_EM	Day 28	MYOM2	-1.25283	2.47683	-2.26055	0.0265786	0.974812	-2.21765
Single-cell pbulk	CD4_EM	Day 28	GOLPH3	0.273302	6.57128	2.25628	0.0266566	0.974812	2.21651
Single-cell pbulk	CD4_EM	Day 28	APOL3	0.409461	5.63904	2.25644	0.02674	0.974812	2.21529
Single-cell pbulk	CD4_EM	Day 28	NASP	-0.290674	6.40163	-2.25554	0.0269325	0.974812	-2.21249
Single-cell pbulk	CD4_EM	Day 28	PRKAG1	0.488589	4.82832	2.25284	0.0270442	0.974812	2.21088
Single-cell pbulk	CD4_EM	Day 28	HNRNPH3	-0.265472	7.14391	-2.2506	0.0271544	0.974812	-2.20929
Single-cell pbulk	CD4_EM	Day 28	RABL2B	0.497232	4.95151	2.24727	0.027358	0.974812	2.20637
Single-cell pbulk	CD4_EM	Day 28	RP11-382J12.1	-1.18552	2.27936	-2.24962	0.0273983	0.974812	-2.2058
Single-cell pbulk	CD4_EM	Day 28	CEP76	1.01618	2.78438	2.23372	0.0276016	0.974812	2.2029
Single-cell pbulk	CD4_EM	Day 28	PCGF1	0.651697	4.01041	2.23934	0.0277487	0.974812	2.20082
Single-cell pbulk	CD4_EM	Day 28	CDC123	0.315464	5.99255	2.24084	0.0278635	0.974812	2.1992
Single-cell pbulk	CD4_EM	Day 28	REXO1	-0.532811	4.97649	-2.23457	0.0281867	0.974812	-2.19468
Single-cell pbulk	CD4_EM	Day 28	RP11-792A8.4	-0.874157	3.48035	-2.23212	0.0284174	0.974812	-2.19148
Single-cell pbulk	CD4_EM	Day 28	KDM7A	-0.501992	5.0425	-2.22171	0.0284281	0.974812	-2.19133
Single-cell pbulk	CD4_EM	Day 28	PLEKHG1	1.54591	1.68483	2.21687	0.0287802	0.974812	2.18648
Single-cell pbulk	CD4_EM	Day 28	RP11-213G21.1	-1.23806	2.49503	-2.22427	0.0289627	0.974812	-2.18399
Single-cell pbulk	CD4_EM	Day 28	SPECC1	-1.21796	3.07896	-2.22465	0.0290774	0.974812	-2.18244
Single-cell pbulk	CD4_EM	Day 28	TPCN2	-1.17841	2.33103	-2.22251	0.0291964	0.974812	-2.18082
Single-cell pbulk	CD4_EM	Day 28	BSPRY	1.26406	0.684045	2.22237	0.0292133	0.974812	2.1806
Single-cell pbulk	CD4_EM	Day 28	STXBP5-AS1	-1.40793	1.02978	-2.21023	0.0292401	0.974812	-2.18023
Single-cell pbulk	CD4_EM	Day 28	ZNF658	-1.27543	2.68496	-2.21933	0.0292979	0.974812	-2.17946
Single-cell pbulk	CD4_EM	Day 28	SERINC1	-0.211945	7.31896	-2.21606	0.0295035	0.974812	-2.17669
Single-cell pbulk	CD4_EM	Day 28	KLHDC2	-0.291922	6.3636	-2.21514	0.0296449	0.974812	-2.1748
Single-cell pbulk	CD4_EM	Day 28	DPYD	-0.243225	7.13336	-2.21672	0.0296483	0.974812	-2.17476
Single-cell pbulk	CD4_EM	Day 28	PXK	0.543199	4.58726	2.21253	0.0297589	0.974812	2.17328
Single-cell pbulk	CD4_EM	Day 28	CLN6	0.800501	3.44587	2.21287	0.0297882	0.974812	2.1729
Single-cell pbulk	CD4_EM	Day 28	NFKBIE	1.23799	2.69681	2.1991	0.0300513	0.974812	2.16941
Single-cell pbulk	CD4_EM	Day 28	GCC2	-0.219271	7.65972	-2.21072	0.0301004	0.974812	-2.16877
Single-cell pbulk	CD4_EM	Day 28	ROBO3	-1.08745	2.48613	-2.20657	0.0302331	0.974812	-2.16702
Single-cell pbulk	CD4_EM	Day 28	LIMS1	-0.305754	7.33083	-2.20722	0.0303215	0.974812	-2.16586
Single-cell pbulk	CD4_EM	Day 28	AFF3	1.19533	2.98452	2.20434	0.0303615	0.974812	2.16534
Single-cell pbulk	CD4_EM	Day 28	GPR18	0.85849	3.20648	2.2067	0.0305779	0.974812	2.16252
Single-cell pbulk	CD4_EM	Day 28	PLCB3	1.22917	2.42309	2.20528	0.0305985	0.974812	2.16225
Single-cell pbulk	CD4_EM	Day 28	FOSL1	1.30989	0.499394	2.19034	0.0306995	0.974812	2.16095
Single-cell pbulk	CD4_EM	Day 28	RIPK1	0.408492	5.41926	2.19623	0.0307842	0.974812	2.15985
Single-cell pbulk	CD4_EM	Day 28	DNASE1	-0.67165	3.96331	-2.18913	0.0307946	0.974812	-2.15972
Single-cell pbulk	CD4_EM	Day 28	TMSB4X	-0.0767214	13.1583	-2.19892	0.0310199	0.974812	-2.15682
Single-cell pbulk	CD4_EM	Day 28	TONSL	-1.3935	1.11724	-2.18397	0.0311683	0.974812	-2.15492
Single-cell pbulk	CD4_EM	Day 28	PARP1	-0.242205	7.16273	-2.19704	0.0312387	0.974812	-2.15402
Single-cell pbulk	CD4_EM	Day 28	PJA2	-0.2818	6.36822	-2.1915	0.0313326	0.974812	-2.15282
Single-cell pbulk	CD4_EM	Day 28	RNF41	0.525993	4.27022	2.18325	0.0315559	0.974812	2.14999
Single-cell pbulk	CD4_EM	Day 28	HIST4H4	-0.896192	3.44877	-2.17864	0.0315739	0.974812	-2.14976
Single-cell pbulk	CD4_EM	Day 28	CHD1L	-0.536222	4.73663	-2.18488	0.0317559	0.974812	-2.14747
Single-cell pbulk	CD4_EM	Day 28	ZNF221	1.3415	0.816211	2.18613	0.031842	0.974812	2.14639
Single-cell pbulk	CD4_EM	Day 28	ZNF653	1.28514	2.23327	2.17343	0.0319798	0.974812	2.14466
Single-cell pbulk	CD4_EM	Day 28	PET112	1.05587	2.90984	2.17277	0.0320252	0.974812	2.1441
Single-cell pbulk	CD4_EM	Day 28	ASAP1	-0.727264	3.87354	-2.16949	0.032309	0.974812	-2.14057
Single-cell pbulk	CD4_EM	Day 28	UBE2D1	0.396738	5.53204	2.17771	0.0323679	0.974812	2.13984
Single-cell pbulk	CD4_EM	Day 28	CCDC47	0.389584	5.62742	2.17349	0.0325648	0.974812	2.13741
Single-cell pbulk	CD4_EM	Day 28	NT5C3B	-0.634858	4.17137	-2.17596	0.032585	0.974812	-2.13716
Single-cell pbulk	CD4_EM	Day 28	POLK	0.423596	4.99887	2.17382	0.0326028	0.974812	2.13694
Single-cell pbulk	CD4_EM	Day 28	TESPA1	-0.254393	7.24366	-2.17743	0.0326621	0.974812	-2.13621
Single-cell pbulk	CD4_EM	Day 28	FAM219B	-0.520339	4.89044	-2.16937	0.0327336	0.974812	-2.13534
Single-cell pbulk	CD4_EM	Day 28	DSE	0.797295	4.11209	2.17381	0.0327778	0.974812	2.13479
Single-cell pbulk	CD4_EM	Day 28	HDAC7	-0.372619	5.90538	-2.17044	0.0329164	0.974812	-2.1331
Single-cell pbulk	CD4_EM	Day 28	LEPROT	-0.521781	4.86288	-2.16506	0.0332279	0.974812	-2.12932
Single-cell pbulk	CD4_EM	Day 28	RBM26	-0.268047	6.12241	-2.16736	0.0333328	0.974812	-2.12805
Single-cell pbulk	CD4_EM	Day 28	AES	-0.120892	10.1268	-2.16499	0.033354	0.974812	-2.1278
Single-cell pbulk	CD4_EM	Day 28	CUL4A	0.31216	6.26689	2.16411	0.0333956	0.974812	2.12729
Single-cell pbulk	CD4_EM	Day 28	LRRIQ3	-1.40594	1.49877	-2.16594	0.033412	0.974812	-2.1271
Single-cell pbulk	CD4_EM	Day 28	ADPGK-AS1	1.33285	0.854989	2.15462	0.0334558	0.974812	2.12657
Single-cell pbulk	CD4_EM	Day 28	RP11-385F7.1	1.23749	1.2629	2.16411	0.0334588	0.974812	2.12653
Single-cell pbulk	CD4_EM	Day 28	RASSF6	-1.46201	1.62069	-2.1654	0.033468	0.974812	-2.12642
Single-cell pbulk	CD4_EM	Day 28	CCDC152	0.994765	2.89044	2.16307	0.0335046	0.974812	2.12598
Single-cell pbulk	CD4_EM	Day 28	TCP11L1	0.964788	3.2122	2.16121	0.033556	0.974812	2.12537
Single-cell pbulk	CD4_EM	Day 28	ARHGAP11A	1.02397	2.11069	2.16283	0.0337415	0.974812	2.12315
Single-cell pbulk	CD4_EM	Day 28	CFLAR	-0.229941	7.50185	-2.16091	0.0337977	0.974812	-2.12248
Single-cell pbulk	CD4_EM	Day 28	ACIN1	0.240266	6.90677	2.1576	0.0339572	0.974812	2.12058
Single-cell pbulk	CD4_EM	Day 28	CRYGS	1.25893	0.486803	2.1484	0.0339679	0.974812	2.12045
Single-cell pbulk	CD4_EM	Day 28	SEPW1	-0.194948	7.8008	-2.15582	0.034483	0.974812	-2.11438
Single-cell pbulk	CD4_EM	Day 28	PFKFB4	1.30233	0.663111	2.14981	0.0347288	0.974812	2.11151
Single-cell pbulk	CD4_EM	Day 28	TNFSF13B	0.746578	4.54835	2.14995	0.034732	0.974812	2.11147
Single-cell pbulk	CD4_EM	Day 28	BNIP3L	-0.362189	5.91464	-2.1484	0.0348026	0.974812	-2.11065
Single-cell pbulk	CD4_EM	Day 28	ANP32E	-0.229186	6.95659	-2.1473	0.0349127	0.974812	-2.10937
Single-cell pbulk	CD4_EM	Day 28	HYLS1	1.05411	2.87976	2.14719	0.0350879	0.974812	2.10734
Single-cell pbulk	CD4_EM	Day 28	NIPBL	-0.240329	7.14153	-2.14113	0.0352512	0.974812	-2.10546
Single-cell pbulk	CD4_EM	Day 28	C7orf13	-1.22386	1.36246	-2.14215	0.0353048	0.974812	-2.10485
Single-cell pbulk	CD4_EM	Day 28	CCNI	-0.136561	9.39979	-2.143	0.0353253	0.974812	-2.10461
Single-cell pbulk	CD4_EM	Day 28	MRPL20	0.259341	6.95031	2.14195	0.0354146	0.974812	2.10359
Single-cell pbulk	CD4_EM	Day 28	DDX19B	0.603165	4.11641	2.14006	0.0355176	0.974812	2.10241
Single-cell pbulk	CD4_EM	Day 28	COL18A1	1.08269	2.55266	2.13926	0.0355606	0.974812	2.10192
Single-cell pbulk	CD4_EM	Day 28	MMGT1	0.354934	5.68652	2.13766	0.0357621	0.974812	2.09962
Single-cell pbulk	CD4_EM	Day 28	PGM3	0.837447	3.52035	2.1355	0.0357826	0.974812	2.09939
Single-cell pbulk	CD4_EM	Day 28	SLC46A3	-0.551057	4.65537	-2.13635	0.0359124	0.974812	-2.09792
Single-cell pbulk	CD4_EM	Day 28	LINC00152	-0.423123	5.6459	-2.13483	0.0359699	0.974812	-2.09727
Single-cell pbulk	CD4_EM	Day 28	NME1-NME2	0.18039	8.72465	2.13648	0.0359879	0.974812	2.09706
Single-cell pbulk	CD4_EM	Day 28	HEXIM2	1.33316	1.51548	2.12409	0.0360075	0.974812	2.09684
Single-cell pbulk	CD4_EM	Day 28	DHODH	0.863584	2.8074	2.13485	0.0360251	0.974812	2.09664
Single-cell pbulk	CD4_EM	Day 28	C19orf24	-0.273707	6.34081	-2.13118	0.0361663	0.974812	-2.09505
Single-cell pbulk	CD4_EM	Day 28	CYFIP2	-0.184152	7.88125	-2.13184	0.0362406	0.974812	-2.09422
Single-cell pbulk	CD4_EM	Day 28	FLYWCH2	-0.429667	4.91233	-2.1301	0.0362633	0.974812	-2.09396
Single-cell pbulk	CD4_EM	Day 28	FCRL3	-1.08813	3.57783	-2.13346	0.0362663	0.974812	-2.09393
Single-cell pbulk	CD4_EM	Day 28	AMPD3	-0.736928	3.93731	-2.1316	0.0362696	0.974812	-2.09389
Single-cell pbulk	CD4_EM	Day 28	PPIA	0.0837491	10.3267	2.1311	0.0363013	0.974812	2.09354
Single-cell pbulk	CD4_EM	Day 28	SV2A	1.30612	1.66633	2.12891	0.036565	0.974812	2.09059
Single-cell pbulk	CD4_EM	Day 28	SYCE1	-1.03149	0.396464	-2.11917	0.0372684	0.974812	-2.08281
Single-cell pbulk	CD4_EM	Day 28	ABHD13	-0.460137	5.06939	-2.11493	0.0373551	0.974812	-2.08186
Single-cell pbulk	CD4_EM	Day 28	GIT1	-0.437722	4.98656	-2.11432	0.0374929	0.974812	-2.08036
Single-cell pbulk	CD4_EM	Day 28	TNFRSF10A	-0.430217	5.51435	-2.11414	0.0376414	0.974812	-2.07874
Single-cell pbulk	CD4_EM	Day 28	WDR64	-1.17522	0.611956	-2.10309	0.0378466	0.974812	-2.07651
Single-cell pbulk	CD4_EM	Day 28	PTCH2	1.04872	2.98837	2.11478	0.0378527	0.974812	2.07645
Single-cell pbulk	CD4_EM	Day 28	PNPLA4	1.08131	2.75232	2.11208	0.0381795	0.974812	2.07292
Single-cell pbulk	CD4_EM	Day 28	SAMD4B	-0.485118	4.83414	-2.09773	0.0383063	0.974812	-2.07156
Single-cell pbulk	CD4_EM	Day 28	CTAGE5	0.318218	5.60203	2.10349	0.0384144	0.974812	2.07041
Single-cell pbulk	CD4_EM	Day 28	KCTD17	0.685933	3.75794	2.10572	0.0385486	0.974812	2.06897
Single-cell pbulk	CD4_EM	Day 28	SRXN1	1.04235	3.10156	2.1061	0.0386457	0.974812	2.06794
Single-cell pbulk	CD4_EM	Day 28	ZNF292	-0.249832	7.10113	-2.10283	0.038761	0.974812	-2.06671
Single-cell pbulk	CD4_EM	Day 28	COASY	-0.470134	5.05751	-2.09183	0.0388423	0.974812	-2.06585
Single-cell pbulk	CD4_EM	Day 28	CHPT1	-0.517883	4.46041	-2.10314	0.0389169	0.974812	-2.06506
Single-cell pbulk	CD4_EM	Day 28	THAP7	-0.381113	5.57086	-2.09015	0.0389968	0.974812	-2.06422
Single-cell pbulk	CD4_EM	Day 28	IRS2	-0.813722	3.93713	-2.09826	0.0391162	0.974812	-2.06296
Single-cell pbulk	CD4_EM	Day 28	FUCA1	1.0278	3.13783	2.08803	0.0392008	0.974812	2.06207
Single-cell pbulk	CD4_EM	Day 28	AP3S2	0.709886	3.74835	2.08762	0.0392287	0.974812	2.06178
Single-cell pbulk	CD4_EM	Day 28	NUDT18	-0.613547	4.05319	-2.09216	0.0394367	0.974812	-2.0596
Single-cell pbulk	CD4_EM	Day 28	NME7	0.618634	3.7666	2.09456	0.0394463	0.974812	2.0595
Single-cell pbulk	CD4_EM	Day 28	GRAMD1A	-0.240145	6.44023	-2.09382	0.0395452	0.974812	-2.05847
Single-cell pbulk	CD4_EM	Day 28	CACNB3	1.1341	2.07176	2.08327	0.0396603	0.974812	2.05727
Single-cell pbulk	CD4_EM	Day 28	RPL22L1	-0.282613	6.94963	-2.09198	0.0398176	0.974812	-2.05564
Single-cell pbulk	CD4_EM	Day 28	RBBP8	-1.27112	1.77368	-2.08815	0.0401034	0.974812	-2.05268
Single-cell pbulk	CD4_EM	Day 28	MFN1	-0.492795	4.571	-2.09041	0.0401976	0.974812	-2.05171
Single-cell pbulk	CD4_EM	Day 28	TTTY15	-0.334727	2.83967	-2.07165	0.0407366	0.974812	-2.0462
Single-cell pbulk	CD4_EM	Day 28	PCYT2	0.668225	4.5228	2.07105	0.040784	0.974812	2.04572
Single-cell pbulk	CD4_EM	Day 28	LZTS1	1.24821	0.763644	2.0784	0.0410169	0.974812	2.04336
Single-cell pbulk	CD4_EM	Day 28	HYOU1	0.513596	5.20069	2.06811	0.0410916	0.974812	2.0426
Single-cell pbulk	CD4_EM	Day 28	CRYL1	-0.568917	4.5493	-2.06543	0.0413276	0.974812	-2.04023
Single-cell pbulk	CD4_EM	Day 28	TMEM86B	-1.20272	1.15553	-2.06417	0.0414569	0.974812	-2.03893
Single-cell pbulk	CD4_EM	Day 28	DUSP22	-0.452881	4.97396	-2.06827	0.0418499	0.974812	-2.03501
Single-cell pbulk	CD4_EM	Day 28	TXLNB	-1.23198	1.52955	-2.06715	0.0421816	0.974812	-2.03172
Single-cell pbulk	CD4_EM	Day 28	RP11-2B6.2	1.2012	0.890568	2.06274	0.0423817	0.974812	2.02975
Single-cell pbulk	CD4_EM	Day 28	ANAPC4	0.399577	5.0569	2.05378	0.0424653	0.974812	2.02893
Single-cell pbulk	CD4_EM	Day 28	RHNO1	-0.522355	4.57405	-2.06007	0.0425973	0.974812	-2.02764
Single-cell pbulk	CD4_EM	Day 28	EXT2	0.478971	4.57244	2.05991	0.0426171	0.974812	2.02744
Single-cell pbulk	CD4_EM	Day 28	ZFYVE19	-0.840746	3.58406	-2.05919	0.0426783	0.974812	-2.02684
Single-cell pbulk	CD4_EM	Day 28	IFI27L2	-0.340365	5.49839	-2.05931	0.0429588	0.974812	-2.02411
Single-cell pbulk	CD4_EM	Day 28	ZNF518B	-0.527082	4.48027	-2.04799	0.0430417	0.974812	-2.02331
Single-cell pbulk	CD4_EM	Day 28	KIAA1671	1.23924	1.18544	2.05779	0.0430691	0.974812	2.02304
Single-cell pbulk	CD4_EM	Day 28	SPATA6	1.37456	1.92005	2.05671	0.0431244	0.974812	2.0225
Single-cell pbulk	CD4_EM	Day 28	EBPL	0.386536	5.57236	2.05525	0.0435104	0.974812	2.01878
Single-cell pbulk	CD4_EM	Day 28	ICA1L	1.28151	1.37312	2.04176	0.0436634	0.974812	2.01731
Single-cell pbulk	CD4_EM	Day 28	VAMP3	0.463826	4.9806	2.04507	0.0438774	0.974812	2.01526
Single-cell pbulk	CD4_EM	Day 28	ERCC8	0.779862	3.6311	2.04125	0.0439236	0.974812	2.01482
Single-cell pbulk	CD4_EM	Day 28	RASA3	-0.236353	7.5935	-2.04835	0.0439452	0.974812	-2.01461
Single-cell pbulk	CD4_EM	Day 28	ASGR1	-1.29741	0.718483	-2.04602	0.0441448	0.974812	-2.01271
Single-cell pbulk	CD4_EM	Day 28	HNRNPA2B1	-0.0946602	9.89004	-2.04378	0.0441838	0.974812	-2.01234
Single-cell pbulk	CD4_EM	Day 28	SUN2	-0.155585	8.65213	-2.04614	0.0441899	0.974812	-2.01228
Single-cell pbulk	CD4_EM	Day 28	RP11-220I1.1	0.279258	6.42625	2.04396	0.0443089	0.974812	2.01116
Single-cell pbulk	CD4_EM	Day 28	RP4-612B15.3	-1.32629	1.15874	-2.04487	0.0444889	0.974812	-2.00945
Single-cell pbulk	CD4_EM	Day 28	ZNF766	-0.407588	4.87582	-2.03992	0.0446371	0.974812	-2.00806
Single-cell pbulk	CD4_EM	Day 28	LUC7L	0.357626	5.79853	2.03204	0.0446901	0.974812	2.00756
Single-cell pbulk	CD4_EM	Day 28	C22orf39	-0.465889	5.33135	-2.0315	0.0447204	0.974812	-2.00727
Single-cell pbulk	CD4_EM	Day 28	CAPN5	1.19075	0.783949	2.03704	0.0450581	0.974812	2.00411
Single-cell pbulk	CD4_EM	Day 28	AC002310.12	-0.989704	2.47948	-2.04102	0.0451519	0.974812	-2.00324
Single-cell pbulk	CD4_EM	Day 28	KRIT1	0.358679	5.71538	2.02542	0.0453373	0.974812	2.00151
Single-cell pbulk	CD4_EM	Day 28	AEN	-0.6368	4.04496	-2.03201	0.0454053	0.974812	-2.00088
Single-cell pbulk	CD4_EM	Day 28	MT-CYB	-0.091441	12.1694	-2.03316	0.045606	0.974812	-1.99902
Single-cell pbulk	CD4_EM	Day 28	COG2	0.414946	4.99609	2.03355	0.0456152	0.974812	1.99894
Single-cell pbulk	CD4_EM	Day 28	CYC1	-0.283346	6.13997	-2.03098	0.0456865	0.974812	-1.99828
Single-cell pbulk	CD4_EM	Day 28	MIAT	-0.558478	4.17392	-2.03062	0.0457027	0.974812	-1.99813
Single-cell pbulk	CD4_EM	Day 28	FAIM3	-0.202958	8.02153	-2.03115	0.0457508	0.974812	-1.99768
Single-cell pbulk	CD4_EM	Day 28	FUT7	0.858008	4.04523	2.02949	0.045886	0.974812	1.99644
Single-cell pbulk	CD4_EM	Day 28	LINC01137	-0.788662	2.7919	-2.02861	0.0459592	0.974812	-1.99577
Single-cell pbulk	CD4_EM	Day 28	C16orf91	-0.562541	4.19881	-2.02612	0.046007	0.974812	-1.99533
Single-cell pbulk	CD4_EM	Day 28	CDK10	0.396292	5.29528	2.02594	0.0461297	0.974812	1.9942
Single-cell pbulk	CD4_EM	Day 28	SARS	-0.327181	6.27109	-2.02418	0.0461312	0.974812	-1.99419
Single-cell pbulk	CD4_EM	Day 28	SYF2	0.205659	7.00924	2.0237	0.0462628	0.974812	1.99299
Single-cell pbulk	CD4_EM	Day 28	TPP2	-0.272742	6.38412	-2.02454	0.0462996	0.974812	-1.99265
Single-cell pbulk	CD4_EM	Day 28	RCN1	0.7349	3.83635	2.02196	0.0465736	0.974812	1.99016
Single-cell pbulk	CD4_EM	Day 28	ZNF282	0.734709	3.39149	2.01366	0.0465804	0.974812	1.9901
Single-cell pbulk	CD4_EM	Day 28	SLC35D2	-0.361309	5.26315	-2.02169	0.0468228	0.974812	-1.9879
Single-cell pbulk	CD4_EM	Day 28	NOTCH2	0.323397	5.80197	2.01982	0.0468929	0.974812	1.98727
Single-cell pbulk	CD4_EM	Day 28	UGDH-AS1	1.21919	0.526091	2.01011	0.0469617	0.974812	1.98665
Single-cell pbulk	CD4_EM	Day 28	MLLT4	0.578832	4.48353	2.01953	0.0471042	0.974812	1.98536
Single-cell pbulk	CD4_EM	Day 28	DYNLL2	-0.325751	5.96246	-2.01638	0.0471776	0.974812	-1.9847
Single-cell pbulk	CD4_EM	Day 28	ACTG1	0.129395	10.8824	2.01588	0.0473181	0.974812	1.98344
Single-cell pbulk	CD4_EM	Day 28	TACO1	-0.588564	4.39591	-2.00615	0.0473872	0.974812	-1.98282
Single-cell pbulk	CD4_EM	Day 28	ZNF629	-1.09587	1.02465	-2.01574	0.0474012	0.974812	-1.9827
Single-cell pbulk	CD4_EM	Day 28	ARFIP1	0.464746	4.61117	2.01191	0.0475826	0.974812	1.98108
Single-cell pbulk	CD4_EM	Day 28	TRIM14	0.365245	5.65981	2.01055	0.0476447	0.974812	1.98052
Single-cell pbulk	CD4_EM	Day 28	AVL9	-0.47047	4.92524	-2.00957	0.0476715	0.974812	-1.98028
Single-cell pbulk	CD4_EM	Day 28	SRSF10	-0.482255	4.92503	-2.0113	0.0477284	0.974812	-1.97978
Single-cell pbulk	CD4_EM	Day 28	CDK6	-0.354521	6.19141	-2.00907	0.0480534	0.974812	-1.9769
Single-cell pbulk	CD4_EM	Day 28	GLUD1	-0.248895	6.53733	-2.01001	0.0482822	0.974812	-1.97488
Single-cell pbulk	CD4_EM	Day 28	GTF2H2	0.823811	3.30931	2.00251	0.0485791	0.974812	1.97227
Single-cell pbulk	CD4_EM	Day 28	RAC1	-0.183498	7.58133	-2.00348	0.048608	0.974812	-1.97201
Single-cell pbulk	CD4_EM	Day 28	RP1-244F24.1	1.15443	1.16833	2.00406	0.0486139	0.974812	1.97196
Single-cell pbulk	CD4_EM	Day 28	HSPE1	0.204607	7.19523	1.99995	0.0489555	0.974812	1.96898
Single-cell pbulk	CD4_EM	Day 28	TMEM186	1.0343	2.69177	1.98996	0.0491899	0.974812	1.96694
Single-cell pbulk	CD4_EM	Day 28	PIK3R1	-0.240103	7.96936	-1.99639	0.0493031	0.974812	-1.96596
Single-cell pbulk	CD4_EM	Day 28	NMB	-0.968649	2.80391	-1.99626	0.0493985	0.974812	-1.96514
Single-cell pbulk	CD4_EM	Day 28	ZNF124	0.854361	3.20588	1.99636	0.0494114	0.974812	1.96502
Single-cell pbulk	CD4_EM	Day 28	METTL22	-0.773467	3.55682	-1.98721	0.0494794	0.974812	-1.96444
Single-cell pbulk	CD4_EM	Day 28	RP11-111M22.2	1.29868	1.46221	1.98639	0.0495711	0.974812	1.96365
Single-cell pbulk	CD4_EM	Day 28	MX2	0.349873	5.66884	1.99313	0.0498081	0.974812	1.96161
Single-cell pbulk	CD4_EM	Day 28	RP11-154J22.1	1.17307	0.539447	1.99494	0.0498151	0.974812	1.96155
Single-cell pbulk	CD4_EM	Day 28	TMEM161B-AS1	-0.590742	4.23817	-1.99123	0.0498392	0.974812	-1.96134
Single-cell pbulk	CD4_EM	Day 28	PTMS	1.06214	3.15888	1.99092	0.0498742	0.974812	1.96104
Single-cell pbulk	CD4_Naive	Day 1	HIPK1	-0.308182	5.79486	-4.31832	4.75968e-05	0.231905	-4.06712
Single-cell pbulk	CD4_Naive	Day 1	RAE1	0.43253	5.00799	4.24753	5.90561e-05	0.231905	4.01655
Single-cell pbulk	CD4_Naive	Day 1	NCOA2	-0.372524	5.1013	-4.24926	6.66265e-05	0.231905	-3.98802
Single-cell pbulk	CD4_Naive	Day 1	RP11-197P3.4	2.21155	-1.40001	4.08068	0.000109952	0.252444	3.86751
Single-cell pbulk	CD4_Naive	Day 1	AC078883.4	2.39206	-0.353454	3.9604	0.000137532	0.252444	3.81257
Single-cell pbulk	CD4_Naive	Day 1	TRAPPC4	0.44398	5.13208	4.00092	0.000145055	0.252444	3.79939
Single-cell pbulk	CD4_Naive	Day 1	DYRK4	0.548773	4.02878	3.74645	0.000352233	0.39255	3.57351
Single-cell pbulk	CD4_Naive	Day 1	EPHA4	-0.587083	3.67821	-3.73184	0.000375165	0.39255	-3.55696
Single-cell pbulk	CD4_Naive	Day 1	CKS2	1.20129	2.46255	3.66891	0.000383024	0.39255	3.55151
Single-cell pbulk	CD4_Naive	Day 1	RNF170	0.507699	4.14803	3.70015	0.000396038	0.39255	3.54271
Single-cell pbulk	CD4_Naive	Day 1	CLDND1	-0.298943	6.04469	-3.69377	0.000422049	0.39255	-3.5259
Single-cell pbulk	CD4_Naive	Day 1	RP11-860B13.1	-2.03203	-1.47783	-3.65955	0.000458799	0.39255	-3.50373
Single-cell pbulk	CD4_Naive	Day 1	PARP9	0.68525	5.19235	3.63765	0.000488714	0.39255	3.48687
Single-cell pbulk	CD4_Naive	Day 1	FAM198B	-2.0416	-0.424043	-3.55614	0.00056811	0.412363	-3.4464
Single-cell pbulk	CD4_Naive	Day 1	TTLL1	0.59474	3.20093	3.57865	0.000618782	0.412363	3.42325
Single-cell pbulk	CD4_Naive	Day 1	STAG1	-0.243282	5.96346	-3.5633	0.000631853	0.412363	-3.41756
Single-cell pbulk	CD4_Naive	Day 1	POLR3K	0.597036	4.29611	3.51826	0.000717818	0.440909	3.38268
Single-cell pbulk	CD4_Naive	Day 1	ITGB1	-0.466982	6.23999	-3.49853	0.000813043	0.471656	-3.34832
Single-cell pbulk	CD4_Naive	Day 1	FOXP1-AS1	-2.12504	-0.6713	-3.44545	0.000915891	0.496742	-3.31516
Single-cell pbulk	CD4_Naive	Day 1	MADCAM1	-0.971877	1.69951	-3.42521	0.000985992	0.496742	-3.29449
Single-cell pbulk	CD4_Naive	Day 1	DNAI2	-1.50696	0.464188	-3.42055	0.000999002	0.496742	-3.29081
Single-cell pbulk	CD4_Naive	Day 1	MAT2B	0.195021	7.22499	3.40354	0.00106422	0.498481	3.27297
Single-cell pbulk	CD4_Naive	Day 1	UNK	-0.377658	4.68868	-3.3712	0.00117203	0.498481	-3.2456
Single-cell pbulk	CD4_Naive	Day 1	PSMB9	0.32404	7.84247	3.37192	0.00117347	0.498481	3.24525
Single-cell pbulk	CD4_Naive	Day 1	EXOC1	0.350177	5.10381	3.3638	0.00119345	0.498481	3.24044
Single-cell pbulk	CD4_Naive	Day 28	TMEM126A	0.375157	5.01542	4.08006	0.000114074	0.520171	3.85852
Single-cell pbulk	CD4_Naive	Day 28	MIOS	-0.573952	4.50689	-4.0032	0.000139599	0.520171	-3.80888
Single-cell pbulk	CD4_Naive	Day 28	TMEM45B	0.775511	3.02505	3.98986	0.00015344	0.520171	3.78543
Single-cell pbulk	CD4_Naive	Day 28	EZR	-0.246293	7.13079	-3.91419	0.000199261	0.520171	-3.71995
Single-cell pbulk	CD4_Naive	Day 28	AC002310.7	-2.2358	-0.990946	-3.75758	0.000332054	0.528238	-3.58892
Single-cell pbulk	CD4_Naive	Day 28	BCDIN3D	0.510762	3.82301	3.73671	0.00035308	0.528238	3.57288
Single-cell pbulk	CD4_Naive	Day 28	PPP2R3B	-0.553198	4.17768	-3.69442	0.000397324	0.528238	-3.54186
Single-cell pbulk	CD4_Naive	Day 28	EPHA4	-0.587091	3.67821	-3.70499	0.000404703	0.528238	-3.537
Single-cell pbulk	CD4_Naive	Day 28	C4orf21	-1.00777	2.41597	-3.65427	0.000502462	0.533617	-3.47944
Single-cell pbulk	CD4_Naive	Day 28	DYRK4	0.5355	4.02878	3.61788	0.00053577	0.533617	3.4622
Single-cell pbulk	CD4_Naive	Day 28	ESR2	2.07949	0.304948	3.61147	0.000569109	0.533617	3.44592
Single-cell pbulk	CD4_Naive	Day 28	NCOA2	-0.325199	5.1013	-3.54885	0.000698023	0.533617	-3.39035
Single-cell pbulk	CD4_Naive	Day 28	LAMP3	1.21671	1.53931	3.53078	0.000716632	0.533617	3.38314
Single-cell pbulk	CD4_Naive	Day 28	CRTC2	-0.380029	5.35066	-3.50339	0.000760803	0.533617	-3.36667
Single-cell pbulk	CD4_Naive	Day 28	ATP6V1E1	0.453001	4.92416	3.50491	0.000766544	0.533617	3.3646
Single-cell pbulk	CD4_Naive	Day 1	POLB	0.420912	4.23797	3.28848	0.00136738	0.542579	3.20145
Single-cell pbulk	CD4_Naive	Day 1	LILRA3	-1.90323	-0.689635	-3.27047	0.00145677	0.542579	-3.18316
Single-cell pbulk	CD4_Naive	Day 1	PSMB10	0.287221	7.45436	3.30227	0.00148123	0.542579	3.17834
Single-cell pbulk	CD4_Naive	Day 1	SLC4A1AP	0.29824	5.2423	3.25988	0.00150688	0.542579	3.17336
Single-cell pbulk	CD4_Naive	Day 1	MS4A4A	-1.71212	-1.61664	-3.2199	0.00171255	0.562913	-3.13602
Single-cell pbulk	CD4_Naive	Day 1	IP6K1	0.34547	4.66719	3.23313	0.00179526	0.562913	3.12217
Single-cell pbulk	CD4_Naive	Day 1	GBP1	0.730609	5.99248	3.23121	0.00181588	0.562913	3.1188
Single-cell pbulk	CD4_Naive	Day 1	RAVER1	0.3673	4.47579	3.22307	0.00183069	0.562913	3.11641
Single-cell pbulk	CD4_Naive	Day 1	CDC14A	-0.274957	6.50878	-3.23324	0.00183289	0.562913	-3.11605
Single-cell pbulk	CD4_Naive	Day 1	TGFA	1.5949	0.367025	3.21242	0.00193733	0.57159	3.09967
Single-cell pbulk	CD4_Naive	Day 1	IL4I1	-1.9642	-1.0844	-3.20761	0.00197062	0.57159	-3.09462
Single-cell pbulk	CD4_Naive	Day 28	AC011288.2	-0.792732	-1.96289	-3.45907	0.000890522	0.574646	-3.32301
Single-cell pbulk	CD4_Naive	Day 28	NRSN2	1.71343	-0.439894	3.4431	0.000935547	0.574646	3.30922
Single-cell pbulk	CD4_Naive	Day 28	RP11-806H10.4	2.23478	-1.05715	3.40936	0.00102851	0.596649	3.28261
Single-cell pbulk	CD4_Naive	Day 1	BCKDHB	-0.312374	4.68866	-3.16397	0.00217563	0.599156	-3.06515
Single-cell pbulk	CD4_Naive	Day 1	PHF5A	0.331995	5.22356	3.13164	0.00225762	0.599156	3.05407
Single-cell pbulk	CD4_Naive	Day 1	TMEM259	-0.164753	6.74506	-3.15571	0.00231845	0.599156	-3.04608
Single-cell pbulk	CD4_Naive	Day 1	EDRF1-AS1	-1.95602	-0.970288	-3.12237	0.00232427	0.599156	-3.04533
Single-cell pbulk	CD4_Naive	Day 1	ROGDI	-0.562105	3.38499	-3.14674	0.00235255	0.599156	-3.04169
Single-cell pbulk	CD4_Naive	Day 28	TCP11L2	-0.27523	6.32107	-3.38261	0.00112274	0.617036	-3.25781
Single-cell pbulk	CD4_Naive	Day 1	CTD-2193P3.2	-1.73021	-1.21424	-3.11247	0.00259117	0.630021	-3.01249
Single-cell pbulk	CD4_Naive	Day 1	ZNF567	0.387887	4.43659	3.11345	0.00259442	0.630021	3.01211
Single-cell pbulk	CD4_Naive	Day 1	PIM2	0.365641	7.55191	3.10792	0.00271011	0.643158	2.99884
Single-cell pbulk	CD4_Naive	Day 28	FBLN7	0.342279	4.9608	3.35361	0.00124353	0.649249	3.2287
Single-cell pbulk	CD4_Naive	Day 1	STAT1	0.810768	7.95125	3.08322	0.00285859	0.663319	2.98255
Single-cell pbulk	CD4_Naive	Day 1	UBE2L6	0.407477	6.56441	3.05059	0.00314854	0.671013	2.95285
Single-cell pbulk	CD4_Naive	Day 1	PHAX	0.328595	5.47641	3.04388	0.00326041	0.671013	2.94206
Single-cell pbulk	CD4_Naive	Day 1	ESR2	1.6332	0.304948	3.0477	0.00326041	0.671013	2.94206
Single-cell pbulk	CD4_Naive	Day 1	LAMP3	0.98181	1.53931	3.01946	0.00347807	0.671013	2.92199
Single-cell pbulk	CD4_Naive	Day 1	GBP5	0.61922	6.27304	3.01155	0.00352461	0.671013	2.91784
Single-cell pbulk	CD4_Naive	Day 1	RP11-1035H13.2	-1.75829	-1.51436	-3.00359	0.00358092	0.671013	-2.9129
Single-cell pbulk	CD4_Naive	Day 1	GPR65	0.439303	4.89817	2.9971	0.00367685	0.671013	2.90463
Single-cell pbulk	CD4_Naive	Day 1	BTBD3	-1.28451	0.950022	-2.99928	0.00374429	0.671013	-2.89894
Single-cell pbulk	CD4_Naive	Day 1	LRBA	-0.268392	6.30873	-2.99208	0.00375271	0.671013	-2.89823
Single-cell pbulk	CD4_Naive	Day 1	CD97	0.23228	6.91339	2.98468	0.00379788	0.671013	2.89448
Single-cell pbulk	CD4_Naive	Day 1	UBXN11	-0.289958	4.94916	-2.9793	0.00380778	0.671013	-2.89366
Single-cell pbulk	CD4_Naive	Day 1	RP11-266L9.2	1.65029	-1.62469	2.97741	0.00388732	0.671013	2.88716
Single-cell pbulk	CD4_Naive	Day 1	IFI35	0.411809	4.98707	2.97527	0.00390101	0.671013	2.88606
Single-cell pbulk	CD4_Naive	Day 1	IDI2-AS1	1.67365	-1.29697	2.9812	0.00392122	0.671013	2.88443
Single-cell pbulk	CD4_Naive	Day 1	AEBP1	-0.503692	3.99611	-2.97433	0.00398624	0.671013	-2.87925
Single-cell pbulk	CD4_Naive	Day 1	REG4	1.54388	0.716584	2.96028	0.00411667	0.671013	2.86908
Single-cell pbulk	CD4_Naive	Day 1	SNX1	0.213324	5.99492	2.94808	0.00418643	0.671013	2.86376
Single-cell pbulk	CD4_Naive	Day 1	CREBBP	-0.222598	6.08441	-2.95276	0.00420407	0.671013	-2.86243
Single-cell pbulk	CD4_Naive	Day 1	FAM66C	0.880021	2.17242	2.92433	0.00423817	0.671013	2.85987
Single-cell pbulk	CD4_Naive	Day 1	FUCA1	0.641434	3.08786	2.94127	0.00435179	0.671013	2.85147
Single-cell pbulk	CD4_Naive	Day 1	MGAT4A	-0.143734	7.83733	-2.94242	0.00436616	0.671013	-2.85042
Single-cell pbulk	CD4_Naive	Day 1	MTG1	-0.249326	5.49779	-2.93741	0.00437864	0.671013	-2.84951
Single-cell pbulk	CD4_Naive	Day 1	VWA8	-0.289404	5.18776	-2.90628	0.00446995	0.671013	-2.84294
Single-cell pbulk	CD4_Naive	Day 1	GBP4	0.520846	6.18679	2.92726	0.00454292	0.671013	2.83778
Single-cell pbulk	CD4_Naive	Day 1	ZBTB48	0.415524	3.79718	2.92219	0.00463434	0.671013	2.83141
Single-cell pbulk	CD4_Naive	Day 1	GLB1L	-1.60547	0.0406171	-2.91921	0.00464956	0.671013	-2.83036
Single-cell pbulk	CD4_Naive	Day 1	NCOA6	-0.323596	4.73093	-2.88813	0.00471631	0.671013	-2.8258
Single-cell pbulk	CD4_Naive	Day 1	LIMS1	-0.327332	6.05723	-2.90646	0.00479205	0.671013	-2.82069
Single-cell pbulk	CD4_Naive	Day 1	ORAOV1	0.330816	4.33117	2.89945	0.00482647	0.671013	2.81839
Single-cell pbulk	CD4_Naive	Day 1	NBPF15	-0.172663	6.41534	-2.90059	0.00488662	0.671013	-2.81441
Single-cell pbulk	CD4_Naive	Day 1	SAMD9L	0.396508	5.16929	2.89136	0.00494367	0.671013	2.81068
Single-cell pbulk	CD4_Naive	Day 1	GRM2	-1.58534	-1.38291	-2.88465	0.00508265	0.671013	-2.80175
Single-cell pbulk	CD4_Naive	Day 1	ZNF600	-0.37635	4.26739	-2.88263	0.00517497	0.671013	-2.79594
Single-cell pbulk	CD4_Naive	Day 1	BRAF	-0.294317	5.10234	-2.87798	0.00518315	0.671013	-2.79543
Single-cell pbulk	CD4_Naive	Day 1	RP11-110I1.12	0.635587	2.63053	2.87267	0.0052403	0.671013	2.79188
Single-cell pbulk	CD4_Naive	Day 1	APOL6	0.402278	5.81087	2.85882	0.00540314	0.671013	2.78196
Single-cell pbulk	CD4_Naive	Day 1	AC012487.2	0.912003	1.48457	2.86129	0.00542928	0.671013	2.78039
Single-cell pbulk	CD4_Naive	Day 1	TAP1	0.354634	6.67843	2.86032	0.00543772	0.671013	2.77989
Single-cell pbulk	CD4_Naive	Day 1	LRSAM1	-0.557664	2.86802	-2.85762	0.00544506	0.671013	-2.77945
Single-cell pbulk	CD4_Naive	Day 1	RGL4	0.213814	5.70206	2.86057	0.00546218	0.671013	2.77843
Single-cell pbulk	CD4_Naive	Day 1	TLR8	1.65758	-0.233461	2.85196	0.00570031	0.681755	2.76454
Single-cell pbulk	CD4_Naive	Day 1	ACTG1	0.135873	10.4866	2.84381	0.00573569	0.681755	2.76252
Single-cell pbulk	CD4_Naive	Day 1	BABAM1	-0.34784	4.06394	-2.83674	0.00580336	0.681755	-2.75869
Single-cell pbulk	CD4_Naive	Day 1	TMEM126A	0.258039	5.01542	2.8421	0.00581459	0.681755	2.75806
Single-cell pbulk	CD4_Naive	Day 1	UTRN	-0.166815	7.38068	-2.83923	0.00587607	0.681755	-2.75462
Single-cell pbulk	CD4_Naive	Day 28	TNFSF4	1.76515	-1.21424	3.30558	0.00144772	0.690326	3.18496
Single-cell pbulk	CD4_Naive	Day 28	CCND2-AS1	-1.75091	-0.937505	-3.30205	0.00145443	0.690326	-3.18363
Single-cell pbulk	CD4_Naive	Day 1	MBOAT7	-0.397872	4.27129	-2.8174	0.00609997	0.699955	-2.74236
Single-cell pbulk	CD4_Naive	Day 28	OPTN	-0.285184	6.44644	-3.28766	0.00154265	0.700362	-3.16654
Single-cell pbulk	CD4_Naive	Day 1	CWF19L1	-0.291641	4.86231	-2.81011	0.00619587	0.703232	-2.73723
Single-cell pbulk	CD4_Naive	Day 1	HNRNPF	0.224434	7.63112	2.79642	0.00656279	0.712745	2.71825
Single-cell pbulk	CD4_Naive	Day 1	VAMP5	0.214668	6.07013	2.79362	0.00665367	0.712745	2.7137
Single-cell pbulk	CD4_Naive	Day 1	ASCL5	-1.711	-0.89495	-2.76697	0.00667776	0.712745	-2.7125
Single-cell pbulk	CD4_Naive	Day 1	ZNF419	0.772215	2.34817	2.77485	0.00690632	0.712745	2.70133
Single-cell pbulk	CD4_Naive	Day 1	SCAPER	-0.204504	5.83087	-2.77972	0.00693467	0.712745	-2.69997
Single-cell pbulk	CD4_Naive	Day 1	FCGRT	-0.21122	5.79882	-2.77178	0.00699677	0.712745	-2.697
Single-cell pbulk	CD4_Naive	Day 1	ZNF699	0.351627	4.21794	2.76317	0.00709099	0.712745	2.69254
Single-cell pbulk	CD4_Naive	Day 1	SLC25A39	-0.212702	6.05466	-2.76311	0.00717749	0.712745	-2.6885
Single-cell pbulk	CD4_Naive	Day 1	PSMB8	0.178762	7.55197	2.76364	0.00720556	0.712745	2.68719
Single-cell pbulk	CD4_Naive	Day 1	ANKRD44	-0.10688	8.04551	-2.76205	0.00724446	0.712745	-2.68539
Single-cell pbulk	CD4_Naive	Day 1	SYNGR3	1.68573	-1.00288	2.75834	0.00731826	0.712745	2.682
Single-cell pbulk	CD4_Naive	Day 1	SEPW1	-0.133785	7.56943	-2.7584	0.00735234	0.712745	-2.68045
Single-cell pbulk	CD4_Naive	Day 1	COX6A1	0.118509	7.99282	2.75798	0.00736925	0.712745	2.67968
Single-cell pbulk	CD4_Naive	Day 1	RABIF	0.361477	4.54514	2.74736	0.00742853	0.712745	2.677
Single-cell pbulk	CD4_Naive	Day 1	RASSF5	0.158563	7.25269	2.74875	0.00744515	0.712745	2.67625
Single-cell pbulk	CD4_Naive	Day 1	FUT4	0.822932	2.07011	2.75359	0.0074539	0.712745	2.67585
Single-cell pbulk	CD4_Naive	Day 1	GLG1	-0.119276	7.73043	-2.74377	0.00757291	0.712745	-2.67054
Single-cell pbulk	CD4_Naive	Day 1	BSPRY	-1.58204	-1.38447	-2.73242	0.00783671	0.712745	-2.65903
Single-cell pbulk	CD4_Naive	Day 1	ZCCHC10	0.358169	4.29622	2.70744	0.00792772	0.712745	2.65513
Single-cell pbulk	CD4_Naive	Day 1	NSF	-0.246449	5.38979	-2.72329	0.00802267	0.712745	-2.65111
Single-cell pbulk	CD4_Naive	Day 1	PSMA5	0.270963	6.58574	2.72317	0.00809798	0.712745	2.64796
Single-cell pbulk	CD4_Naive	Day 1	CCDC174	0.267027	5.4019	2.72135	0.00809869	0.712745	2.64793
Single-cell pbulk	CD4_Naive	Day 1	DCAF4L1	1.49901	-1.55966	2.71452	0.00814179	0.712745	2.64613
Single-cell pbulk	CD4_Naive	Day 1	NLRP1	-0.151056	6.66711	-2.71305	0.00821595	0.712745	-2.64306
Single-cell pbulk	CD4_Naive	Day 1	AC011288.2	-0.614972	-1.96289	-2.70821	0.00835385	0.712745	-2.63742
Single-cell pbulk	CD4_Naive	Day 1	RBL1	-0.277132	5.07668	-2.70067	0.00853107	0.712745	-2.6303
Single-cell pbulk	CD4_Naive	Day 1	MR1	0.298589	4.54762	2.69841	0.00855654	0.712745	2.62928
Single-cell pbulk	CD4_Naive	Day 1	RELA	0.177075	5.98325	2.69828	0.00858572	0.712745	2.62812
Single-cell pbulk	CD4_Naive	Day 1	RP11-111M22.3	-0.456065	3.33101	-2.69133	0.00862359	0.712745	-2.62663
Single-cell pbulk	CD4_Naive	Day 1	NCOA1	-0.345618	4.29477	-2.67692	0.00903316	0.712745	-2.6108
Single-cell pbulk	CD4_Naive	Day 1	MSMO1	0.465396	3.92118	2.67709	0.00903475	0.712745	2.61074
Single-cell pbulk	CD4_Naive	Day 1	MRPS15	-0.208582	5.90883	-2.67686	0.00906305	0.712745	-2.60967
Single-cell pbulk	CD4_Naive	Day 1	FAM92A1	-1.5572	-0.344652	-2.67763	0.0091038	0.712745	-2.60813
Single-cell pbulk	CD4_Naive	Day 1	DTX3L	0.383625	5.48686	2.67359	0.00912024	0.712745	2.60751
Single-cell pbulk	CD4_Naive	Day 1	ERCC2	0.481441	3.35701	2.65309	0.00922331	0.712745	2.60366
Single-cell pbulk	CD4_Naive	Day 1	GRAP	0.369891	4.41556	2.66723	0.00931564	0.712745	2.60025
Single-cell pbulk	CD4_Naive	Day 1	STK38	-0.159741	7.37225	-2.66564	0.00936876	0.712745	-2.5983
Single-cell pbulk	CD4_Naive	Day 1	MSRB1	-0.547246	2.71268	-2.66743	0.00942553	0.712745	-2.59622
Single-cell pbulk	CD4_Naive	Day 1	PACS1	-0.160128	7.16647	-2.66044	0.00948894	0.712745	-2.59392
Single-cell pbulk	CD4_Naive	Day 1	DNM1L	-0.224312	5.34558	-2.65984	0.0095055	0.712745	-2.59332
Single-cell pbulk	CD4_Naive	Day 1	GSDMD	0.23454	6.16132	2.65894	0.00954889	0.712745	2.59175
Single-cell pbulk	CD4_Naive	Day 1	ALPK1	0.474093	3.65213	2.65657	0.00961672	0.712745	2.58931
Single-cell pbulk	CD4_Naive	Day 1	RP11-265P11.2	1.10951	1.19585	2.65269	0.00976655	0.712745	2.58399
Single-cell pbulk	CD4_Naive	Day 1	RP11-473O4.4	-1.36517	0.229292	-2.63209	0.00977796	0.712745	-2.58358
Single-cell pbulk	CD4_Naive	Day 1	HMGCR	-0.428367	3.81139	-2.64676	0.00978998	0.712745	-2.58316
Single-cell pbulk	CD4_Naive	Day 1	NFKBID	0.5538	3.08145	2.63158	0.00979193	0.712745	2.58309
Single-cell pbulk	CD4_Naive	Day 1	EIF3J	0.209092	5.49207	2.65013	0.00987079	0.712745	2.58032
Single-cell pbulk	CD4_Naive	Day 1	TRAFD1	0.378134	4.8859	2.64431	0.00989672	0.712745	2.57942
Single-cell pbulk	CD4_Naive	Day 1	CD274	1.03933	1.36745	2.64744	0.00997428	0.712745	2.57672
Single-cell pbulk	CD4_Naive	Day 1	RP11-160H22.5	1.6199	-0.0156478	2.62458	0.00998021	0.712745	2.57651
Single-cell pbulk	CD4_Naive	Day 1	RP5-956O18.3	-1.65095	-1.27914	-2.621	0.0100553	0.712745	-2.57392
Single-cell pbulk	CD4_Naive	Day 1	PLXNA3	-0.728063	1.93736	-2.63452	0.010088	0.712745	-2.5728
Single-cell pbulk	CD4_Naive	Day 1	RABGAP1L	-0.21667	6.14096	-2.6357	0.0101769	0.712745	-2.56976
Single-cell pbulk	CD4_Naive	Day 1	DOCK11	-0.201796	5.90021	-2.6347	0.0101848	0.712745	-2.56949
Single-cell pbulk	CD4_Naive	Day 1	METTL8	0.426461	3.61814	2.63866	0.0103191	0.712745	2.56495
Single-cell pbulk	CD4_Naive	Day 1	HAPLN3	0.301624	5.289	2.62955	0.010323	0.712745	2.56482
Single-cell pbulk	CD4_Naive	Day 1	RASA4B	0.749983	1.69716	2.63443	0.0103701	0.712745	2.56324
Single-cell pbulk	CD4_Naive	Day 1	ETS2	0.463692	3.61108	2.61064	0.0103713	0.712745	2.5632
Single-cell pbulk	CD4_Naive	Day 1	RP11-689P11.2	1.57272	-1.08458	2.60962	0.0103992	0.712745	2.56226
Single-cell pbulk	CD4_Naive	Day 1	COX5A	0.136367	6.91166	2.62054	0.0106336	0.712745	2.55452
Single-cell pbulk	CD4_Naive	Day 1	LMBR1	-0.234747	5.8169	-2.62178	0.0106349	0.712745	-2.55447
Single-cell pbulk	CD4_Naive	Day 1	ACVR2B	-0.49035	3.17036	-2.62005	0.0106791	0.712745	-2.55303
Single-cell pbulk	CD4_Naive	Day 1	NLRP12	-1.36992	-1.09894	-2.61893	0.0106827	0.712745	-2.55291
Single-cell pbulk	CD4_Naive	Day 1	SLC12A6	-0.222964	5.57398	-2.61532	0.0107915	0.712745	-2.54938
Single-cell pbulk	CD4_Naive	Day 1	UBE2Q2	-0.239275	5.62037	-2.61567	0.0107969	0.712745	-2.5492
Single-cell pbulk	CD4_Naive	Day 1	RP11-839D17.3	1.58936	-1.13135	2.61164	0.0108013	0.712745	2.54906
Single-cell pbulk	CD4_Naive	Day 1	IFIT3	1.06608	1.96778	2.61253	0.0108529	0.712745	2.5474
Single-cell pbulk	CD4_Naive	Day 1	TCF7	-0.092693	9.93647	-2.60522	0.011026	0.717997	-2.54187
Single-cell pbulk	CD4_Naive	Day 1	TRIM69	0.392245	4.446	2.59505	0.0113052	0.717997	2.53312
Single-cell pbulk	CD4_Naive	Day 1	GTF3A	-0.140013	7.69554	-2.59116	0.0114571	0.717997	-2.52844
Single-cell pbulk	CD4_Naive	Day 1	EAPP	-0.180587	6.43837	-2.57289	0.011495	0.717997	-2.52728
Single-cell pbulk	CD4_Naive	Day 1	MSN	-0.106372	7.82138	-2.58805	0.0115624	0.717997	-2.52523
Single-cell pbulk	CD4_Naive	Day 1	C14orf182	0.819789	1.58861	2.58295	0.0116785	0.717997	2.52171
Single-cell pbulk	CD4_Naive	Day 1	MGEA5	-0.188653	7.27705	-2.56419	0.0117712	0.717997	-2.51893
Single-cell pbulk	CD4_Naive	Day 1	MON1B	0.30882	4.65963	2.5809	0.0118218	0.717997	2.51742
Single-cell pbulk	CD4_Naive	Day 1	LINC00304	-1.40753	-1.53299	-2.57667	0.01185	0.717997	-2.51658
Single-cell pbulk	CD4_Naive	Day 1	RP1-37N7.3	-1.52503	-0.261214	-2.57526	0.0118727	0.717997	-2.51591
Single-cell pbulk	CD4_Naive	Day 1	DENND4C	-0.185823	5.90546	-2.57353	0.0120813	0.717997	-2.50976
Single-cell pbulk	CD4_Naive	Day 1	LIPE-AS1	-0.593565	2.18947	-2.56699	0.0121651	0.717997	-2.50732
Single-cell pbulk	CD4_Naive	Day 1	PSME1	0.213192	8.68051	2.56668	0.0122881	0.717997	2.50376
Single-cell pbulk	CD4_Naive	Day 1	SEC24C	0.286678	4.77492	2.56029	0.0124814	0.717997	2.49823
Single-cell pbulk	CD4_Naive	Day 1	RP11-231I16.1	1.65812	-1.34185	2.55899	0.0124847	0.717997	2.49814
Single-cell pbulk	CD4_Naive	Day 1	LMLN	0.620762	2.36963	2.55883	0.0124853	0.717997	2.49812
Single-cell pbulk	CD4_Naive	Day 1	CGREF1	1.26983	-1.33695	2.55775	0.012551	0.717997	2.49626
Single-cell pbulk	CD4_Naive	Day 1	SQLE	-0.460275	3.35333	-2.55466	0.0125609	0.717997	-2.49598
Single-cell pbulk	CD4_Naive	Day 1	HGSNAT	-0.295088	5.00316	-2.56956	0.0125963	0.717997	-2.49498
Single-cell pbulk	CD4_Naive	Day 1	CHKB-AS1	0.609412	2.86796	2.55722	0.0126194	0.717997	2.49433
Single-cell pbulk	CD4_Naive	Day 1	OXR1	-0.243112	5.65519	-2.5501	0.0126838	0.717997	-2.49253
Single-cell pbulk	CD4_Naive	Day 1	METRN	0.502969	3.23426	2.55256	0.0127269	0.717997	2.49132
Single-cell pbulk	CD4_Naive	Day 1	XAF1	0.325583	6.1777	2.5489	0.0127949	0.717997	2.48943
Single-cell pbulk	CD4_Naive	Day 1	AC002310.7	-1.4821	-0.990946	-2.54704	0.0129148	0.717997	-2.48611
Single-cell pbulk	CD4_Naive	Day 1	TEX264	0.179889	6.03254	2.54701	0.0129159	0.717997	2.48608
Single-cell pbulk	CD4_Naive	Day 1	KMT2C	-0.142731	6.88093	-2.54356	0.0129314	0.717997	-2.48565
Single-cell pbulk	CD4_Naive	Day 1	C5orf56	0.266843	6.06368	2.545	0.0129538	0.717997	2.48504
Single-cell pbulk	CD4_Naive	Day 1	HAR1B	1.2894	0.534956	2.52823	0.0129664	0.717997	2.48469
Single-cell pbulk	CD4_Naive	Day 1	HECW2	1.5305	-1.50663	2.54272	0.0131556	0.717997	2.47953
Single-cell pbulk	CD4_Naive	Day 1	SLC8B1	-0.242618	5.75754	-2.53576	0.013191	0.717997	-2.47857
Single-cell pbulk	CD4_Naive	Day 1	SEC24A	0.367278	3.73902	2.51722	0.0133251	0.717997	2.47496
Single-cell pbulk	CD4_Naive	Day 1	ZFP82	0.438496	3.30484	2.53256	0.0133725	0.717997	2.47369
Single-cell pbulk	CD4_Naive	Day 1	BTN3A3	0.237733	6.08995	2.53003	0.013382	0.717997	2.47344
Single-cell pbulk	CD4_Naive	Day 1	BMPR2	-0.508891	2.99814	-2.51544	0.0134184	0.717997	-2.47247
Single-cell pbulk	CD4_Naive	Day 1	EPS8L2	-0.423366	3.80494	-2.5254	0.0135293	0.717997	-2.46952
Single-cell pbulk	CD4_Naive	Day 1	FAM208A	-0.162213	6.76621	-2.53415	0.0135747	0.717997	-2.46832
Single-cell pbulk	CD4_Naive	Day 1	ZNF593	0.530058	3.92512	2.52715	0.0135751	0.717997	2.46831
Single-cell pbulk	CD4_Naive	Day 1	SPTSSA	-0.387272	3.7607	-2.52044	0.0136807	0.717997	-2.46554
Single-cell pbulk	CD4_Naive	Day 1	IFT74	0.382473	3.84753	2.51806	0.0138502	0.717997	2.46113
Single-cell pbulk	CD4_Naive	Day 1	EXOSC4	0.466775	3.66382	2.50228	0.0138965	0.717997	2.45993
Single-cell pbulk	CD4_Naive	Day 1	AGTPBP1	-0.249877	5.57251	-2.51808	0.0139196	0.717997	-2.45933
Single-cell pbulk	CD4_Naive	Day 1	ADRBK1	-0.112955	7.14626	-2.51574	0.0139595	0.717997	-2.4583
Single-cell pbulk	CD4_Naive	Day 1	TICAM1	0.568397	3.61476	2.50029	0.0139693	0.717997	2.45805
Single-cell pbulk	CD4_Naive	Day 1	NBN	0.218672	5.38998	2.51174	0.0141939	0.717997	2.45232
Single-cell pbulk	CD4_Naive	Day 1	DOCK5	-1.57987	-0.435397	-2.49377	0.0142167	0.717997	-2.45174
Single-cell pbulk	CD4_Naive	Day 1	KRT2	-0.909185	1.53016	-2.50292	0.0145074	0.717997	-2.44445
Single-cell pbulk	CD4_Naive	Day 1	CCER2	1.40936	-1.50875	2.48171	0.0146459	0.717997	2.44102
Single-cell pbulk	CD4_Naive	Day 1	PQBP1	0.181073	6.35097	2.4979	0.0147924	0.717997	2.43742
Single-cell pbulk	CD4_Naive	Day 1	NLGN4Y	-1.14941	-1.47223	-2.4906	0.0148296	0.717997	-2.43651
Single-cell pbulk	CD4_Naive	Day 1	ADCY4	-1.62008	-1.20806	-2.4776	0.0148357	0.717997	-2.43637
Single-cell pbulk	CD4_Naive	Day 1	CLSPN	1.50201	-1.05586	2.4914	0.0148921	0.717997	2.43499
Single-cell pbulk	CD4_Naive	Day 1	PYURF	0.131165	6.90843	2.49655	0.0149646	0.717997	2.43323
Single-cell pbulk	CD4_Naive	Day 1	RP11-174O3.3	1.26127	0.173837	2.48933	0.0149898	0.717997	2.43263
Single-cell pbulk	CD4_Naive	Day 1	PSMA3	0.227213	5.79549	2.48908	0.015038	0.717997	2.43146
Single-cell pbulk	CD4_Naive	Day 1	RRP1B	0.146821	6.48997	2.48803	0.0151698	0.717997	2.4283
Single-cell pbulk	CD4_Naive	Day 1	ZNF551	-0.470981	2.91227	-2.48247	0.0151843	0.717997	-2.42795
Single-cell pbulk	CD4_Naive	Day 1	RP11-343L5.2	-1.54573	-1.32447	-2.48451	0.0151915	0.717997	-2.42778
Single-cell pbulk	CD4_Naive	Day 1	MFAP3L	-1.46694	-1.22783	-2.47934	0.0153608	0.717997	-2.42376
Single-cell pbulk	CD4_Naive	Day 1	RP11-390F4.3	1.36392	0.0754751	2.47855	0.0153635	0.717997	2.42369
Single-cell pbulk	CD4_Naive	Day 1	MRPL46	0.331765	4.73266	2.47509	0.0154543	0.717997	2.42155
Single-cell pbulk	CD4_Naive	Day 1	KIF5C	-0.562971	3.01859	-2.47905	0.0154818	0.717997	-2.42091
Single-cell pbulk	CD4_Naive	Day 1	PIH1D1	-0.190084	5.86097	-2.47897	0.0154897	0.717997	-2.42072
Single-cell pbulk	CD4_Naive	Day 1	GS1-124K5.11	1.45111	0.12304	2.45871	0.0155957	0.717997	2.41824
Single-cell pbulk	CD4_Naive	Day 1	PROSER1	0.336327	4.22996	2.46956	0.0157074	0.717997	2.41565
Single-cell pbulk	CD4_Naive	Day 1	DYM	-0.193741	5.71241	-2.45507	0.0157418	0.717997	-2.41485
Single-cell pbulk	CD4_Naive	Day 1	PCBD2	-0.395258	3.92161	-2.45415	0.0157826	0.717997	-2.4139
Single-cell pbulk	CD4_Naive	Day 1	SNHG9	0.331693	4.66022	2.46599	0.0159716	0.717997	2.40956
Single-cell pbulk	CD4_Naive	Day 1	DDX60	0.340146	4.75599	2.46342	0.0160147	0.717997	2.40858
Single-cell pbulk	CD4_Naive	Day 1	WRNIP1	0.215811	5.6148	2.45838	0.0160174	0.717997	2.40852
Single-cell pbulk	CD4_Naive	Day 1	CYB5B	0.195054	5.20868	2.46081	0.0160312	0.717997	2.40821
Single-cell pbulk	CD4_Naive	Day 1	MCF2L2	-1.59251	0.177639	-2.46248	0.0160849	0.717997	-2.40698
Single-cell pbulk	CD4_Naive	Day 1	KIAA0930	-0.666306	1.94412	-2.45634	0.0161418	0.717997	-2.40569
Single-cell pbulk	CD4_Naive	Day 1	C12orf23	0.197438	6.05393	2.45942	0.0162146	0.717997	2.40405
Single-cell pbulk	CD4_Naive	Day 1	RAB35	0.345592	4.47357	2.44161	0.0163131	0.717997	2.40183
Single-cell pbulk	CD4_Naive	Day 1	RAB11A	0.198912	6.29172	2.43726	0.0164634	0.717997	2.39848
Single-cell pbulk	CD4_Naive	Day 1	C5orf51	0.253025	5.26611	2.44986	0.0165158	0.717997	2.39731
Single-cell pbulk	CD4_Naive	Day 1	SLC4A7	-0.226685	5.76882	-2.45233	0.0165259	0.717997	-2.39709
Single-cell pbulk	CD4_Naive	Day 1	TMX4	-0.172406	5.98902	-2.44951	0.0165634	0.717997	-2.39626
Single-cell pbulk	CD4_Naive	Day 1	RP1-153P14.8	1.03364	0.133275	2.45036	0.016595	0.717997	2.39556
Single-cell pbulk	CD4_Naive	Day 1	ANKRD11	-0.136952	7.44957	-2.43065	0.0167503	0.717997	-2.39214
Single-cell pbulk	CD4_Naive	Day 1	ZFP69	0.657306	2.15181	2.42884	0.0168615	0.717997	2.38971
Single-cell pbulk	CD4_Naive	Day 1	SEL1L3	-0.318652	4.8097	-2.43787	0.0169515	0.717997	-2.38776
Single-cell pbulk	CD4_Naive	Day 1	CAT	-0.21947	5.52173	-2.43868	0.0170238	0.717997	-2.38619
Single-cell pbulk	CD4_Naive	Day 1	RP11-31F15.2	1.37807	-0.644518	2.42885	0.017354	0.717997	2.37912
Single-cell pbulk	CD4_Naive	Day 1	ZBTB1	0.221169	5.79494	2.41701	0.0173901	0.717997	2.37835
Single-cell pbulk	CD4_Naive	Day 1	ALG9	0.440161	3.36071	2.42832	0.0174427	0.717997	2.37724
Single-cell pbulk	CD4_Naive	Day 1	SYCP3	1.38218	-0.636578	2.42912	0.0174854	0.717997	2.37634
Single-cell pbulk	CD4_Naive	Day 1	ZNF483	-0.483946	3.74676	-2.42397	0.0175702	0.717997	-2.37455
Single-cell pbulk	CD4_Naive	Day 1	FAM83F	-1.45987	-1.20439	-2.41164	0.0175999	0.717997	-2.37393
Single-cell pbulk	CD4_Naive	Day 1	DGCR8	-0.452485	3.42085	-2.42722	0.0176348	0.717997	-2.3732
Single-cell pbulk	CD4_Naive	Day 1	MYL12A	0.0977752	9.78511	2.42716	0.0176452	0.717997	2.37298
Single-cell pbulk	CD4_Naive	Day 1	FBXL4	-0.256829	4.93948	-2.42263	0.0176966	0.717997	-2.37191
Single-cell pbulk	CD4_Naive	Day 1	SEC63	-0.168838	6.13033	-2.42364	0.0177003	0.717997	-2.37183
Single-cell pbulk	CD4_Naive	Day 1	DNAJA1	0.26826	6.96601	2.4213	0.017823	0.717997	2.36927
Single-cell pbulk	CD4_Naive	Day 1	NIFK-AS1	0.296615	4.48337	2.41971	0.0178823	0.717997	2.36805
Single-cell pbulk	CD4_Naive	Day 1	SBNO2	0.370772	4.47935	2.41788	0.0179645	0.717997	2.36635
Single-cell pbulk	CD4_Naive	Day 1	AL441883.1	1.41246	-1.11258	2.41418	0.018052	0.717997	2.36455
Single-cell pbulk	CD4_Naive	Day 1	WDR1	0.146918	7.41758	2.4154	0.0180859	0.717997	2.36385
Single-cell pbulk	CD4_Naive	Day 1	AC022532.1	1.39087	-1.50271	2.41352	0.0181315	0.717997	2.36292
Single-cell pbulk	CD4_Naive	Day 1	MYO16	-1.41506	-0.891319	-2.41263	0.0182255	0.717997	-2.36101
Single-cell pbulk	CD4_Naive	Day 1	OPA1-AS1	-1.42929	-1.48592	-2.39719	0.0182714	0.717997	-2.36007
Single-cell pbulk	CD4_Naive	Day 1	MASTL	-0.888786	1.61001	-2.41248	0.0183029	0.717997	-2.35943
Single-cell pbulk	CD4_Naive	Day 1	FLVCR2	1.32688	0.127337	2.3954	0.0183559	0.717997	2.35836
Single-cell pbulk	CD4_Naive	Day 1	RP1-151F17.2	1.32863	-1.01479	2.41035	0.0183661	0.717997	2.35815
Single-cell pbulk	CD4_Naive	Day 1	GSE1	-0.69559	2.16221	-2.40853	0.0183785	0.717997	-2.3579
Single-cell pbulk	CD4_Naive	Day 1	RAI2	-1.22871	0.584564	-2.40674	0.0184513	0.717997	-2.35644
Single-cell pbulk	CD4_Naive	Day 1	RSAD1	-0.187336	5.70599	-2.40564	0.0185112	0.717997	-2.35523
Single-cell pbulk	CD4_Naive	Day 1	SMAD7	-0.979637	0.751501	-2.40502	0.0185186	0.717997	-2.35508
Single-cell pbulk	CD4_Naive	Day 1	METRNL	-1.04661	0.801693	-2.40916	0.0185669	0.717997	-2.35411
Single-cell pbulk	CD4_Naive	Day 1	SSBP2	-0.210883	6.33427	-2.40232	0.0187193	0.717997	-2.35107
Single-cell pbulk	CD4_Naive	Day 1	C2orf88	-1.37821	-0.581642	-2.39782	0.0188844	0.717997	-2.34781
Single-cell pbulk	CD4_Naive	Day 1	CTD-2192J16.22	-1.11104	1.01342	-2.39571	0.0188873	0.717997	-2.34775
Single-cell pbulk	CD4_Naive	Day 1	TMEM140	0.451597	4.21659	2.39391	0.0189272	0.717997	2.34696
Single-cell pbulk	CD4_Naive	Day 1	NUDT9	0.324498	4.19837	2.38052	0.0191064	0.717997	2.34345
Single-cell pbulk	CD4_Naive	Day 1	C9orf89	-0.305811	4.52879	-2.38981	0.0193009	0.717997	-2.33967
Single-cell pbulk	CD4_Naive	Day 1	ICAM2	0.176069	6.95034	2.38845	0.0194536	0.717997	2.33672
Single-cell pbulk	CD4_Naive	Day 1	PTGER2	-0.328067	5.21313	-2.38656	0.0195226	0.717997	-2.3354
Single-cell pbulk	CD4_Naive	Day 1	PTP4A3	0.322159	4.50312	2.38291	0.0196826	0.717997	2.33234
Single-cell pbulk	CD4_Naive	Day 1	RP11-473M20.14	-0.375915	4.25495	-2.37884	0.0197851	0.717997	-2.3304
Single-cell pbulk	CD4_Naive	Day 1	TUBGCP3	-0.283133	4.81949	-2.36651	0.0198073	0.717997	-2.32998
Single-cell pbulk	CD4_Naive	Day 1	NRBF2	0.359675	4.89871	2.37569	0.0198094	0.717997	2.32994
Single-cell pbulk	CD4_Naive	Day 1	AP000769.1	-1.1761	0.870454	-2.38022	0.0198669	0.717997	-2.32885
Single-cell pbulk	CD4_Naive	Day 1	MICA	0.392827	3.32942	2.37648	0.0199545	0.717997	2.3272
Single-cell pbulk	CD4_Naive	Day 1	INTS5	0.432772	4.20968	2.37382	0.0200135	0.717997	2.32609
Single-cell pbulk	CD4_Naive	Day 1	LAT	0.113629	8.23408	2.37325	0.0201643	0.717997	2.32328
Single-cell pbulk	CD4_Naive	Day 1	MRPL19	0.261153	4.61378	2.37244	0.020191	0.717997	2.32278
Single-cell pbulk	CD4_Naive	Day 1	RCHY1	0.310817	4.21899	2.37162	0.0202111	0.717997	2.32241
Single-cell pbulk	CD4_Naive	Day 1	CEP57L1	-0.484409	2.78619	-2.37098	0.0202846	0.717997	-2.32104
Single-cell pbulk	CD4_Naive	Day 1	AC104134.2	1.41741	-1.10963	2.357	0.0202977	0.717997	2.3208
Single-cell pbulk	CD4_Naive	Day 1	PPP3CC	-0.149781	6.8409	-2.37664	0.0203063	0.717997	-2.32064
Single-cell pbulk	CD4_Naive	Day 1	STAT2	0.297542	5.34381	2.36419	0.0204537	0.717997	2.31792
Single-cell pbulk	CD4_Naive	Day 1	SUSD3	0.176424	6.83755	2.36877	0.0204748	0.717997	2.31753
Single-cell pbulk	CD4_Naive	Day 1	RP11-18H21.1	0.237676	5.34822	2.37158	0.0205259	0.717997	2.31659
Single-cell pbulk	CD4_Naive	Day 1	TRAK1	-0.421994	3.27924	-2.36424	0.0205439	0.717997	-2.31626
Single-cell pbulk	CD4_Naive	Day 1	F2RL2	-1.16581	0.969781	-2.35184	0.0205658	0.717997	-2.31586
Single-cell pbulk	CD4_Naive	Day 1	PAXBP1	-0.175578	6.10733	-2.36751	0.0205909	0.717997	-2.3154
Single-cell pbulk	CD4_Naive	Day 1	MACF1	-0.136012	7.31239	-2.36398	0.0206415	0.717997	-2.31448
Single-cell pbulk	CD4_Naive	Day 1	WDR27	-0.342255	3.7838	-2.36216	0.0206419	0.717997	-2.31447
Single-cell pbulk	CD4_Naive	Day 1	IFIT1	0.681604	2.34105	2.35953	0.0207446	0.717997	2.3126
Single-cell pbulk	CD4_Naive	Day 1	VCP	-0.131906	7.15871	-2.35781	0.02088	0.717997	-2.31015
Single-cell pbulk	CD4_Naive	Day 1	IRF7	0.317293	5.2822	2.35786	0.0209895	0.717997	2.30817
Single-cell pbulk	CD4_Naive	Day 1	C2orf40	-0.591945	2.84172	-2.36104	0.020993	0.717997	-2.30811
Single-cell pbulk	CD4_Naive	Day 1	NBEAL1	-0.199781	5.15903	-2.35704	0.0210062	0.717997	-2.30787
Single-cell pbulk	CD4_Naive	Day 1	SORL1	-0.125566	7.44061	-2.35819	0.0210307	0.717997	-2.30743
Single-cell pbulk	CD4_Naive	Day 1	TP53BP1	-0.26192	4.75161	-2.35657	0.0210643	0.717997	-2.30683
Single-cell pbulk	CD4_Naive	Day 1	AGAP8	-0.238162	4.90871	-2.35499	0.0210866	0.717997	-2.30643
Single-cell pbulk	CD4_Naive	Day 1	AHNAK	-0.249907	7.57409	-2.35676	0.021149	0.717997	-2.30531
Single-cell pbulk	CD4_Naive	Day 1	ZBP1	0.37804	3.8901	2.3529	0.0211721	0.717997	2.3049
Single-cell pbulk	CD4_Naive	Day 1	C1QA	-1.46789	-1.41593	-2.33868	0.0212276	0.717997	-2.30391
Single-cell pbulk	CD4_Naive	Day 1	FAM167B	-1.35867	-0.910752	-2.35033	0.0213042	0.717997	-2.30255
Single-cell pbulk	CD4_Naive	Day 1	USP10	0.165646	6.61704	2.35078	0.0213157	0.717997	2.30234
Single-cell pbulk	CD4_Naive	Day 1	IFITM1	0.135605	10.5916	2.34906	0.0214705	0.720885	2.29961
Single-cell pbulk	CD4_Naive	Day 1	DCLRE1A	1.02451	1.2125	2.32951	0.0217274	0.721629	2.2951
Single-cell pbulk	CD4_Naive	Day 1	GLB1L3	1.12042	0.350615	2.3428	0.0217968	0.721629	2.29389
Single-cell pbulk	CD4_Naive	Day 1	KIAA1432	-0.223791	5.83489	-2.3467	0.021828	0.721629	-2.29335
Single-cell pbulk	CD4_Naive	Day 1	BRCA2	-0.684833	2.3487	-2.34732	0.021837	0.721629	-2.29319
Single-cell pbulk	CD4_Naive	Day 1	MRPS5	0.171114	6.14401	2.34218	0.0218932	0.721629	2.29222
Single-cell pbulk	CD4_Naive	Day 1	UQCR10	0.132957	7.32686	2.33968	0.0219677	0.721629	2.29093
Single-cell pbulk	CD4_Naive	Day 1	GDI2	0.122359	7.21836	2.33766	0.0220327	0.721629	2.2898
Single-cell pbulk	CD4_Naive	Day 1	RP3-323N1.2	-1.41131	0.457494	-2.32246	0.0221186	0.721629	-2.28833
Single-cell pbulk	CD4_Naive	Day 1	RBM17	-0.148529	7.03604	-2.33618	0.0223364	0.721629	-2.2846
Single-cell pbulk	CD4_Naive	Day 1	RP11-187C18.2	-1.29871	-0.902682	-2.32636	0.0226377	0.721629	-2.27949
Single-cell pbulk	CD4_Naive	Day 1	HNRNPLL	-0.300783	4.68644	-2.32814	0.0226865	0.721629	-2.27867
Single-cell pbulk	CD4_Naive	Day 1	EDEM2	-0.341956	4.15521	-2.31067	0.0228209	0.721629	-2.27642
Single-cell pbulk	CD4_Naive	Day 1	SLC39A8	0.26189	4.52391	2.31935	0.0229162	0.721629	2.27483
Single-cell pbulk	CD4_Naive	Day 1	RP11-806H10.4	1.41302	-1.05715	2.31964	0.0229568	0.721629	2.27415
Single-cell pbulk	CD4_Naive	Day 1	PTRH1	0.42516	3.45034	2.31867	0.0229914	0.721629	2.27358
Single-cell pbulk	CD4_Naive	Day 1	RP5-1043L13.1	-1.39039	-0.337839	-2.31989	0.0230004	0.721629	-2.27343
Single-cell pbulk	CD4_Naive	Day 1	LGALS9	0.307513	4.49972	2.31629	0.023182	0.721629	2.27042
Single-cell pbulk	CD4_Naive	Day 1	HRAS	0.291036	4.09319	2.31861	0.0234085	0.721629	2.2667
Single-cell pbulk	CD4_Naive	Day 1	ELF1	-0.131456	7.61788	-2.31199	0.0234483	0.721629	-2.26605
Single-cell pbulk	CD4_Naive	Day 1	ARFGEF1	-0.132516	6.53363	-2.31056	0.0235273	0.721629	-2.26476
Single-cell pbulk	CD4_Naive	Day 1	KIAA2022	-0.667653	2.05053	-2.31114	0.0235679	0.721629	-2.2641
Single-cell pbulk	CD4_Naive	Day 1	RASIP1	-1.14365	-1.15195	-2.3045	0.023829	0.721629	-2.25987
Single-cell pbulk	CD4_Naive	Day 1	CD40	0.545028	2.27313	2.30543	0.0238757	0.721629	2.25912
Single-cell pbulk	CD4_Naive	Day 1	GINS3	1.10896	0.432277	2.3036	0.0238913	0.721629	2.25887
Single-cell pbulk	CD4_Naive	Day 1	PNRC2	-0.540948	3.00123	-2.30457	0.0239005	0.721629	-2.25873
Single-cell pbulk	CD4_Naive	Day 1	RP11-389C8.3	1.39356	-1.24147	2.30334	0.0239025	0.721629	2.25869
Single-cell pbulk	CD4_Naive	Day 1	RTN3	-0.250572	5.61339	-2.3002	0.0239157	0.721629	-2.25848
Single-cell pbulk	CD4_Naive	Day 1	CASP1	0.195132	5.41912	2.30333	0.0240395	0.721629	2.2565
Single-cell pbulk	CD4_Naive	Day 1	PHYKPL	0.124032	6.95295	2.30183	0.0240914	0.721629	2.25567
Single-cell pbulk	CD4_Naive	Day 1	GLS	0.127259	7.49217	2.29989	0.0242241	0.721629	2.25356
Single-cell pbulk	CD4_Naive	Day 1	C5orf58	-1.33852	-1.32041	-2.29782	0.0242632	0.721629	-2.25294
Single-cell pbulk	CD4_Naive	Day 1	LINC00205	-1.2801	-0.0358035	-2.28603	0.0242823	0.721629	-2.25263
Single-cell pbulk	CD4_Naive	Day 1	KDM4B	-0.303801	4.65687	-2.29663	0.0244003	0.721629	-2.25077
Single-cell pbulk	CD4_Naive	Day 1	CPNE1	0.151427	6.5006	2.29847	0.0244149	0.721629	2.25054
Single-cell pbulk	CD4_Naive	Day 1	PDCD11	0.29791	4.19027	2.28258	0.0244514	0.721629	2.24996
Single-cell pbulk	CD4_Naive	Day 1	CLU	1.37445	-0.839464	2.29576	0.0244716	0.721629	2.24964
Single-cell pbulk	CD4_Naive	Day 1	VPS72	0.245238	5.13296	2.28206	0.0245223	0.721629	2.24885
Single-cell pbulk	CD4_Naive	Day 1	PKM	-0.109084	7.89913	-2.2952	0.0245438	0.721629	-2.24851
Single-cell pbulk	CD4_Naive	Day 1	CENPK	-0.203826	5.38208	-2.29536	0.0245498	0.721629	-2.24841
Single-cell pbulk	CD4_Naive	Day 1	CEP95	-0.25095	6.31491	-2.29372	0.0247032	0.721629	-2.24601
Single-cell pbulk	CD4_Naive	Day 1	SLC39A6	0.272952	4.57045	2.27812	0.0247633	0.721629	2.24508
Single-cell pbulk	CD4_Naive	Day 1	SNX19	0.273439	5.05236	2.29294	0.0247682	0.721629	2.245
Single-cell pbulk	CD4_Naive	Day 1	CPLX1	-1.31713	-0.388629	-2.2917	0.0247863	0.721629	-2.24472
Single-cell pbulk	CD4_Naive	Day 1	TG	1.28255	-1.61483	2.29023	0.0248016	0.721629	2.24448
Single-cell pbulk	CD4_Naive	Day 1	BNIP3L	-0.157154	6.50511	-2.2895	0.0248362	0.721629	-2.24394
Single-cell pbulk	CD4_Naive	Day 1	SLC25A43	0.823099	1.58414	2.28639	0.0249163	0.721629	2.2427
Single-cell pbulk	CD4_Naive	Day 1	FAM212A	-1.59139	-0.68664	-2.28786	0.0249366	0.721629	-2.24238
Single-cell pbulk	CD4_Naive	Day 1	GAREML	0.451218	2.4863	2.28429	0.0250058	0.721629	2.24131
Single-cell pbulk	CD4_Naive	Day 1	RP11-381K20.2	-0.346751	3.42505	-2.28734	0.0250229	0.721629	-2.24105
Single-cell pbulk	CD4_Naive	Day 1	MID1IP1-AS1	-1.32396	-0.356402	-2.28565	0.0251075	0.721629	-2.23974
Single-cell pbulk	CD4_Naive	Day 1	ANO6	-0.28119	5.09406	-2.28295	0.0251169	0.721629	-2.2396
Single-cell pbulk	CD4_Naive	Day 1	ARL10	-0.592087	2.61382	-2.28148	0.0252011	0.721629	-2.23831
Single-cell pbulk	CD4_Naive	Day 1	TMEM121	-0.48388	2.61005	-2.28624	0.0252247	0.721629	-2.23794
Single-cell pbulk	CD4_Naive	Day 1	TTI2	0.614052	2.87694	2.2703	0.0252483	0.721629	2.23758
Single-cell pbulk	CD4_Naive	Day 1	RP11-686D22.9	1.32297	-0.345852	2.28173	0.0253447	0.721629	2.23611
Single-cell pbulk	CD4_Naive	Day 1	PTPMT1	-0.250398	4.90439	-2.27849	0.0253628	0.721629	-2.23583
Single-cell pbulk	CD4_Naive	Day 1	SP110	0.148356	7.25039	2.27826	0.0254771	0.722913	2.23409
Single-cell pbulk	CD4_Naive	Day 1	KRT72	0.86467	1.35277	2.27627	0.0256969	0.724585	2.23076
Single-cell pbulk	CD4_Naive	Day 1	SDR39U1	-0.148398	6.34775	-2.27561	0.0257005	0.724585	-2.23071
Single-cell pbulk	CD4_Naive	Day 1	CCT8	0.111632	7.0374	2.2757	0.0257442	0.724585	2.23005
Single-cell pbulk	CD4_Naive	Day 1	PIWIL4	1.25866	-1.30773	2.27234	0.0258987	0.726973	2.22773
Single-cell pbulk	CD4_Naive	Day 1	UPF3B	0.205876	5.27231	2.26991	0.0259901	0.727195	2.22636
Single-cell pbulk	CD4_Naive	Day 1	PSMD11	0.18762	5.57283	2.25781	0.0260459	0.727195	2.22553
Single-cell pbulk	CD4_Naive	Day 1	CTD-2370N5.3	-1.42888	-1.02611	-2.26675	0.0261535	0.728254	-2.22392
Single-cell pbulk	CD4_Naive	Day 28	TMEM106A	-1.01899	2.14701	-3.2588	0.00167477	0.728665	-3.14256
Single-cell pbulk	CD4_Naive	Day 1	HMGN4	0.179504	5.88804	2.26286	0.026339	0.730872	2.22118
Single-cell pbulk	CD4_Naive	Day 1	TLR4	1.19806	-0.136288	2.26415	0.0264572	0.730872	2.21943
Single-cell pbulk	CD4_Naive	Day 1	ERCC1	0.248414	5.057	2.25089	0.0264976	0.730872	2.21884
Single-cell pbulk	CD4_Naive	Day 1	PEX10	-0.356481	3.71386	-2.25979	0.0265547	0.730872	-2.218
Single-cell pbulk	CD4_Naive	Day 1	AGPAT5	0.287257	4.93758	2.26613	0.0265975	0.730872	2.21737
Single-cell pbulk	CD4_Naive	Day 1	ZNF57	1.18964	0.740413	2.24555	0.0268076	0.734712	2.21431
Single-cell pbulk	CD4_Naive	Day 1	EIF2S1	-0.162465	5.47127	-2.25499	0.0269514	0.734941	-2.21222
Single-cell pbulk	CD4_Naive	Day 1	RAMP1	-1.40276	-0.0936989	-2.25567	0.0269663	0.734941	-2.21201
Single-cell pbulk	CD4_Naive	Day 1	GMFG	-0.0979318	8.74146	-2.25459	0.0271815	0.734941	-2.2089
Single-cell pbulk	CD4_Naive	Day 1	RGMB	-0.426666	3.67437	-2.24762	0.0274518	0.734941	-2.20503
Single-cell pbulk	CD4_Naive	Day 1	GCLC	-0.404529	3.54208	-2.23459	0.0275427	0.734941	-2.20374
Single-cell pbulk	CD4_Naive	Day 1	HDAC9	-1.40654	0.0587122	-2.2483	0.0275452	0.734941	-2.2037
Single-cell pbulk	CD4_Naive	Day 1	CTD-2619J13.23	1.3811	-1.41503	2.23429	0.027605	0.734941	2.20285
Single-cell pbulk	CD4_Naive	Day 1	LDHC	0.574577	-1.54507	2.24594	0.0276808	0.734941	2.20178
Single-cell pbulk	CD4_Naive	Day 1	ADAMTS10	-0.368586	3.51327	-2.24474	0.0277019	0.734941	-2.20148
Single-cell pbulk	CD4_Naive	Day 1	WHSC1L1	-0.115099	7.94417	-2.24339	0.0277344	0.734941	-2.20102
Single-cell pbulk	CD4_Naive	Day 1	CD52	-0.0725499	10.2737	-2.24401	0.0277697	0.734941	-2.20052
Single-cell pbulk	CD4_Naive	Day 1	GUK1	0.13861	7.39222	2.24197	0.0278389	0.734941	2.19955
Single-cell pbulk	CD4_Naive	Day 1	HEBP1	0.249398	4.67996	2.2414	0.0278414	0.734941	2.19951
Single-cell pbulk	CD4_Naive	Day 1	SAMD10	-0.313041	3.77906	-2.24273	0.0278642	0.734941	-2.19919
Single-cell pbulk	CD4_Naive	Day 1	DDX31	0.293249	4.00524	2.23691	0.0279083	0.734941	2.19857
Single-cell pbulk	CD4_Naive	Day 1	SMAD2	-0.154128	6.47325	-2.24242	0.0279421	0.734941	-2.1981
Single-cell pbulk	CD4_Naive	Day 1	ZFP28	-0.651985	1.77579	-2.23836	0.0281187	0.734942	-2.19563
Single-cell pbulk	CD4_Naive	Day 1	CLUAP1	0.246039	5.18425	2.23671	0.0281882	0.734942	2.19466
Single-cell pbulk	CD4_Naive	Day 1	RP11-469M7.1	1.50763	-0.667818	2.22345	0.0283073	0.734942	2.193
Single-cell pbulk	CD4_Naive	Day 1	SMARCA2	-0.116701	7.13478	-2.23725	0.0283921	0.734942	-2.19183
Single-cell pbulk	CD4_Naive	Day 1	AC007228.11	-1.20502	0.381419	-2.23447	0.0284083	0.734942	-2.1916
Single-cell pbulk	CD4_Naive	Day 1	TRIM21	0.374732	4.47341	2.22223	0.0284321	0.734942	2.19127
Single-cell pbulk	CD4_Naive	Day 1	TTC27	0.277723	4.6282	2.22932	0.0284869	0.734942	2.19052
Single-cell pbulk	CD4_Naive	Day 1	ADK	-0.169887	5.99772	-2.2343	0.0285052	0.734942	-2.19026
Single-cell pbulk	CD4_Naive	Day 1	FEZ2	-0.386322	3.89981	-2.22999	0.0286689	0.737343	-2.18801
Single-cell pbulk	CD4_Naive	Day 1	TGFBR3	-0.461535	3.47216	-2.22918	0.0288021	0.737354	-2.18618
Single-cell pbulk	CD4_Naive	Day 1	RP1-151B14.6	1.24964	-1.522	2.22673	0.0288722	0.737354	2.18523
Single-cell pbulk	CD4_Naive	Day 1	CCL4	-0.747053	1.81231	-2.21458	0.0289712	0.737354	-2.18388
Single-cell pbulk	CD4_Naive	Day 1	GSTO2	0.885003	0.801408	2.21338	0.029014	0.737354	2.1833
Single-cell pbulk	CD4_Naive	Day 1	NOA1	0.202428	5.40696	2.22328	0.0290375	0.737354	2.18298
Single-cell pbulk	CD4_Naive	Day 1	URM1	-0.180652	5.86269	-2.22301	0.0291004	0.737354	-2.18212
Single-cell pbulk	CD4_Naive	Day 1	APH1B	-0.345852	4.14676	-2.22382	0.0291637	0.737354	-2.18127
Single-cell pbulk	CD4_Naive	Day 1	NUP133	-0.194843	5.342	-2.22033	0.0292725	0.738273	-2.1798
Single-cell pbulk	CD4_Naive	Day 1	COL4A4	1.38345	-1.28568	2.2094	0.0293414	0.738273	2.17887
Single-cell pbulk	CD4_Naive	Day 1	MINK1	-0.255099	5.10407	-2.2193	0.0294962	0.739011	-2.17679
Single-cell pbulk	CD4_Naive	Day 1	STK10	-0.118975	7.16616	-2.21917	0.0295184	0.739011	-2.17649
Single-cell pbulk	CD4_Naive	Day 1	ABCC2	1.27801	-1.02187	2.2176	0.0295831	0.739011	2.17563
Single-cell pbulk	CD4_Naive	Day 1	NUBP1	0.286403	3.99511	2.21578	0.029718	0.740609	2.17383
Single-cell pbulk	CD4_Naive	Day 28	RAE1	0.340076	5.00799	3.23087	0.00178844	0.742703	3.12329
Single-cell pbulk	CD4_Naive	Day 28	FAM92A1	-1.89555	-0.344652	-3.22832	0.00184929	0.742703	-3.11343
Single-cell pbulk	CD4_Naive	Day 1	UBE2D2	-0.0789546	8.2713	-2.21109	0.0299518	0.743383	-2.17073
Single-cell pbulk	CD4_Naive	Day 1	SLC25A13	-0.371831	3.9115	-2.21062	0.0299826	0.743383	-2.17032
Single-cell pbulk	CD4_Naive	Day 1	PIEZO1	-0.395767	3.72296	-2.21088	0.0300429	0.743383	-2.16952
Single-cell pbulk	CD4_Naive	Day 1	DNAH14	-1.35396	-1.04678	-2.21089	0.0301236	0.743568	-2.16846
Single-cell pbulk	CD4_Naive	Day 1	DLG4	-0.812074	1.30909	-2.19538	0.0303165	0.743568	-2.16593
Single-cell pbulk	CD4_Naive	Day 1	ARHGAP5	-0.199714	5.68256	-2.20638	0.0303313	0.743568	-2.16574
Single-cell pbulk	CD4_Naive	Day 1	TPRG1L	-0.194241	5.55561	-2.20587	0.0303352	0.743568	-2.16569
Single-cell pbulk	CD4_Naive	Day 1	RP5-1112D6.7	1.31649	-0.62687	2.19377	0.030477	0.745294	2.16384
Single-cell pbulk	CD4_Naive	Day 1	AC116366.5	1.25371	-1.63445	2.19272	0.0305568	0.745501	2.1628
Single-cell pbulk	CD4_Naive	Day 1	EIF4E	0.216057	5.57858	2.19049	0.030722	0.745666	2.16065
Single-cell pbulk	CD4_Naive	Day 1	TBX19	1.43225	-0.2666	2.18983	0.0307719	0.745666	2.16001
Single-cell pbulk	CD4_Naive	Day 1	KLF7	-0.268472	4.82066	-2.19974	0.0308191	0.745666	-2.1594
Single-cell pbulk	CD4_Naive	Day 1	FAM219B	-0.241898	4.85415	-2.20081	0.0309141	0.745666	-2.15818
Single-cell pbulk	CD4_Naive	Day 1	CTD-3138B18.5	0.320785	3.84576	2.19229	0.0311112	0.745666	2.15565
Single-cell pbulk	CD4_Naive	Day 1	BTN3A2	0.161052	7.00965	2.19817	0.0311181	0.745666	2.15556
Single-cell pbulk	CD4_Naive	Day 1	LRRC41	0.2959	4.52126	2.18346	0.0312513	0.745666	2.15386
Single-cell pbulk	CD4_Naive	Day 1	IFIT5	0.328448	4.66067	2.19194	0.0314277	0.745666	2.15161
Single-cell pbulk	CD4_Naive	Day 1	CD40LG	0.313049	6.32379	2.1912	0.0315379	0.745666	2.15022
Single-cell pbulk	CD4_Naive	Day 1	ZNF839	0.366377	3.78736	2.17736	0.0316715	0.745666	2.14853
Single-cell pbulk	CD4_Naive	Day 1	SRPK2	-0.143568	6.62818	-2.18682	0.0316998	0.745666	-2.14818
Single-cell pbulk	CD4_Naive	Day 1	PCID2	0.191649	5.34368	2.18594	0.0317105	0.745666	2.14804
Single-cell pbulk	CD4_Naive	Day 1	PSME2	0.224988	7.69697	2.18895	0.0317117	0.745666	2.14803
Single-cell pbulk	CD4_Naive	Day 1	TMEM18	0.177114	5.73376	2.18942	0.0317521	0.745666	2.14752
Single-cell pbulk	CD4_Naive	Day 1	ZNF253	0.314377	4.0608	2.1873	0.0317902	0.745666	2.14704
Single-cell pbulk	CD4_Naive	Day 1	RASSF6	1.34017	-0.294683	2.18696	0.0317972	0.745666	2.14695
Single-cell pbulk	CD4_Naive	Day 1	KCNN4	-0.400373	3.07369	-2.18667	0.0319182	0.745666	-2.14543
Single-cell pbulk	CD4_Naive	Day 1	DNLZ	0.197213	5.07931	2.18483	0.0319999	0.745666	2.14441
Single-cell pbulk	CD4_Naive	Day 1	PPP2R3B	-0.305597	4.17768	-2.18011	0.0321696	0.745666	-2.1423
Single-cell pbulk	CD4_Naive	Day 1	CLK1	0.175922	6.4804	2.18233	0.0321708	0.745666	2.14228
Single-cell pbulk	CD4_Naive	Day 1	MTFMT	0.302175	4.2443	2.18147	0.0321808	0.745666	2.14216
Single-cell pbulk	CD4_Naive	Day 1	FBXO5	0.655141	2.31884	2.16981	0.0322548	0.745666	2.14124
Single-cell pbulk	CD4_Naive	Day 1	BCAP29	-0.271894	4.33931	-2.18047	0.0322818	0.745666	-2.1409
Single-cell pbulk	CD4_Naive	Day 1	PIGO	-0.348107	3.57858	-2.17821	0.0323215	0.745666	-2.14041
Single-cell pbulk	CD4_Naive	Day 1	PARP11	0.27879	5.09248	2.1772	0.0323488	0.745666	2.14007
Single-cell pbulk	CD4_Naive	Day 1	TMED8	-0.430393	3.25956	-2.1762	0.0325282	0.747156	-2.13786
Single-cell pbulk	CD4_Naive	Day 1	ENDOG	0.36854	3.88809	2.1779	0.0325638	0.747156	2.13742
Single-cell pbulk	CD4_Naive	Day 1	LSMD1	0.186128	5.85967	2.17576	0.0326281	0.747156	2.13663
Single-cell pbulk	CD4_Naive	Day 1	GBP2	0.315265	6.40992	2.1733	0.0328264	0.750051	2.1342
Single-cell pbulk	CD4_Naive	Day 1	IL2RA	-0.483246	3.51241	-2.1721	0.0330137	0.752684	-2.13192
Single-cell pbulk	CD4_Naive	Day 1	FAHD2A	-0.221522	4.52414	-2.17158	0.0331693	0.754583	-2.13003
Single-cell pbulk	CD4_Naive	Day 1	ORC4	0.17825	5.3663	2.16634	0.0332861	0.755595	2.12862
Single-cell pbulk	CD4_Naive	Day 1	MIR302B	-1.21299	-1.04963	-2.1667	0.0334457	0.756046	-2.12669
Single-cell pbulk	CD4_Naive	Day 1	CEBPA	1.35951	-0.414299	2.15239	0.033682	0.756046	2.12386
Single-cell pbulk	CD4_Naive	Day 1	RBBP5	0.239751	4.87411	2.1521	0.0337042	0.756046	2.12359
Single-cell pbulk	CD4_Naive	Day 1	ANKRD36C	-0.186406	6.09961	-2.15965	0.0338629	0.756046	-2.1217
Single-cell pbulk	CD4_Naive	Day 1	P2RX4	-0.270603	4.3523	-2.16069	0.0338723	0.756046	-2.12159
Single-cell pbulk	CD4_Naive	Day 1	PLCL1	-0.180662	6.25326	-2.16138	0.03389	0.756046	-2.12138
Single-cell pbulk	CD4_Naive	Day 1	PPIL6	-1.0413	1.06383	-2.15919	0.0339081	0.756046	-2.12116
Single-cell pbulk	CD4_Naive	Day 1	NDUFC2	0.170852	5.83154	2.16048	0.0340532	0.756046	2.11944
Single-cell pbulk	CD4_Naive	Day 1	SERINC5	-0.161111	7.24544	-2.15777	0.034054	0.756046	-2.11943
Single-cell pbulk	CD4_Naive	Day 1	SRSF7	0.147608	8.5815	2.15644	0.0341993	0.756046	2.11771
Single-cell pbulk	CD4_Naive	Day 1	FOXRED2	-1.12109	0.237274	-2.15494	0.0342606	0.756046	-2.11699
Single-cell pbulk	CD4_Naive	Day 1	ZDHHC2	-0.222866	5.14553	-2.1547	0.0342796	0.756046	-2.11677
Single-cell pbulk	CD4_Naive	Day 1	RP5-1139B12.3	1.31944	0.368082	2.14393	0.0343245	0.756046	2.11624
Single-cell pbulk	CD4_Naive	Day 1	CTC-301O7.4	-0.3425	4.01862	-2.14989	0.0343774	0.756046	-2.11562
Single-cell pbulk	CD4_Naive	Day 1	ALS2CR12	-1.36512	0.188108	-2.15516	0.0344409	0.756046	-2.11487
Single-cell pbulk	CD4_Naive	Day 1	PTGIR	0.491623	3.07183	2.15518	0.0345215	0.756046	2.11393
Single-cell pbulk	CD4_Naive	Day 1	ZNF713	1.27874	-0.964076	2.15354	0.034546	0.756046	2.11364
Single-cell pbulk	CD4_Naive	Day 1	KRT1	1.18325	-0.441592	2.14981	0.034748	0.756046	2.11128
Single-cell pbulk	CD4_Naive	Day 1	AC107081.5	-1.20199	-0.493931	-2.15058	0.0347563	0.756046	-2.11119
Single-cell pbulk	CD4_Naive	Day 1	TMED5	0.237983	5.67401	2.14682	0.0348596	0.756046	2.10999
Single-cell pbulk	CD4_Naive	Day 1	IGF2R	-0.166959	6.2538	-2.14575	0.0350203	0.756046	-2.10812
Single-cell pbulk	CD4_Naive	Day 1	AIF1	-0.146488	6.59045	-2.14674	0.0350857	0.756046	-2.10737
Single-cell pbulk	CD4_Naive	Day 1	MAP3K3	-0.22212	5.54728	-2.14443	0.0351215	0.756046	-2.10695
Single-cell pbulk	CD4_Naive	Day 1	MPZL1	-0.55775	2.78159	-2.14167	0.0351317	0.756046	-2.10684
Single-cell pbulk	CD4_Naive	Day 1	ETV7	1.22676	-0.257595	2.14348	0.0351853	0.756046	2.10622
Single-cell pbulk	CD4_Naive	Day 1	KAT5	0.231842	4.79744	2.14201	0.0353369	0.756046	2.10448
Single-cell pbulk	CD4_Naive	Day 1	LINC00886	-0.727882	1.99121	-2.14057	0.0354855	0.756046	-2.10277
Single-cell pbulk	CD4_Naive	Day 1	STT3B	-0.10837	7.40888	-2.14192	0.035503	0.756046	-2.10257
Single-cell pbulk	CD4_Naive	Day 1	RP1-43E13.2	1.00882	0.586878	2.14133	0.0355403	0.756046	2.10215
Single-cell pbulk	CD4_Naive	Day 1	RP11-690G19.3	0.846683	0.940634	2.13914	0.0355903	0.756046	2.10158
Single-cell pbulk	CD4_Naive	Day 1	TSPAN13	-1.27912	-0.653776	-2.13818	0.0356434	0.756046	-2.10097
Single-cell pbulk	CD4_Naive	Day 1	RP11-305K5.1	-1.37544	-1.17355	-2.1262	0.0358497	0.756046	-2.09863
Single-cell pbulk	CD4_Naive	Day 1	WDR75	0.221856	5.27834	2.13571	0.0358543	0.756046	2.09858
Single-cell pbulk	CD4_Naive	Day 1	TMEM9B	0.236955	5.41244	2.13604	0.0358945	0.756046	2.09812
Single-cell pbulk	CD4_Naive	Day 1	FAM120AOS	-0.160476	5.52861	-2.13427	0.0359048	0.756046	-2.098
Single-cell pbulk	CD4_Naive	Day 1	ANKZF1	-0.147769	5.8713	-2.13516	0.0359265	0.756046	-2.09776
Single-cell pbulk	CD4_Naive	Day 1	GCC2	-0.102855	7.93813	-2.13555	0.0359994	0.756046	-2.09693
Single-cell pbulk	CD4_Naive	Day 1	IPO4	0.762631	1.63692	2.13287	0.0360618	0.756046	2.09623
Single-cell pbulk	CD4_Naive	Day 1	HERC2	-0.174286	5.67216	-2.1299	0.0363524	0.756046	-2.09296
Single-cell pbulk	CD4_Naive	Day 1	ANKRD24	-1.26889	-0.947069	-2.12883	0.0364075	0.756046	-2.09235
Single-cell pbulk	CD4_Naive	Day 1	CBWD5	-0.282824	4.38612	-2.12919	0.0365753	0.756046	-2.09047
Single-cell pbulk	CD4_Naive	Day 1	CASK	-0.191652	5.43124	-2.12903	0.0366192	0.756046	-2.08998
Single-cell pbulk	CD4_Naive	Day 1	MCL1	0.124406	8.01662	2.12818	0.0366208	0.756046	2.08997
Single-cell pbulk	CD4_Naive	Day 1	ARPC5	0.0991138	7.94616	2.12833	0.0366286	0.756046	2.08988
Single-cell pbulk	CD4_Naive	Day 1	BCL2L13	-0.242257	4.94975	-2.12385	0.0367087	0.756046	-2.08899
Single-cell pbulk	CD4_Naive	Day 1	DGAT1	0.21058	4.96867	2.12458	0.0367957	0.756046	2.08802
Single-cell pbulk	CD4_Naive	Day 1	USP53	-0.207111	5.17963	-2.12531	0.036817	0.756046	-2.08779
Single-cell pbulk	CD4_Naive	Day 1	EPM2A	0.485851	3.08301	2.12512	0.0368834	0.756046	2.08705
Single-cell pbulk	CD4_Naive	Day 1	RNF44	0.163283	6.12845	2.12277	0.0369326	0.756046	2.08651
Single-cell pbulk	CD4_Naive	Day 1	EPSTI1	0.450039	4.82628	2.12302	0.0370761	0.756046	2.08493
Single-cell pbulk	CD4_Naive	Day 1	TAPBPL	0.272194	4.97743	2.12027	0.0371514	0.756046	2.0841
Single-cell pbulk	CD4_Naive	Day 1	LIPC	-1.11883	0.846031	-2.11963	0.037201	0.756046	-2.08355
Single-cell pbulk	CD4_Naive	Day 1	ZC3H7B	-0.273605	4.19604	-2.11937	0.0372686	0.756046	-2.08281
Single-cell pbulk	CD4_Naive	Day 1	SIRT7	0.182577	5.36984	2.11925	0.0372901	0.756046	2.08257
Single-cell pbulk	CD4_Naive	Day 1	SEC24B	-0.180597	5.66455	-2.10885	0.037361	0.756046	-2.0818
Single-cell pbulk	CD4_Naive	Day 1	MAN1B1	0.23351	4.88222	2.11925	0.0373656	0.756046	2.08175
Single-cell pbulk	CD4_Naive	Day 1	LSR	-0.2295	5.13609	-2.11727	0.0375174	0.756046	-2.08009
Single-cell pbulk	CD4_Naive	Day 1	GPR141	-1.31381	-1.17928	-2.11723	0.0375353	0.756046	-2.07989
Single-cell pbulk	CD4_Naive	Day 1	RPS27L	-0.0973126	6.84852	-2.11618	0.0375778	0.756046	-2.07943
Single-cell pbulk	CD4_Naive	Day 1	CCDC102A	0.509426	3.03167	2.11314	0.0377743	0.758253	2.0773
Single-cell pbulk	CD4_Naive	Day 1	ZDHHC12	0.251457	5.03158	2.11296	0.0379073	0.758253	2.07586
Single-cell pbulk	CD4_Naive	Day 1	RP11-756H6.1	1.3912	-0.80736	2.11235	0.0379842	0.758253	2.07502
Single-cell pbulk	CD4_Naive	Day 1	NIPAL1	-1.18963	-0.397629	-2.11217	0.0380237	0.758253	-2.0746
Single-cell pbulk	CD4_Naive	Day 1	SLAMF6	-0.201527	5.41797	-2.11188	0.0380506	0.758253	-2.07431
Single-cell pbulk	CD4_Naive	Day 1	FCGR3A	-0.580418	2.17335	-2.10014	0.0381354	0.758494	-2.0734
Single-cell pbulk	CD4_Naive	Day 1	MLF1	-1.11858	0.517091	-2.10903	0.038288	0.759348	-2.07176
Single-cell pbulk	CD4_Naive	Day 1	ADAP1	-0.676238	1.91935	-2.10412	0.0386103	0.759348	-2.06832
Single-cell pbulk	CD4_Naive	Day 1	RP6-109B7.5	-1.21512	-1.02711	-2.10455	0.0387244	0.759348	-2.0671
Single-cell pbulk	CD4_Naive	Day 1	CCDC152	0.405135	3.37396	2.10117	0.0388539	0.759348	2.06573
Single-cell pbulk	CD4_Naive	Day 1	MORN3	-0.481373	3.04543	-2.10175	0.038877	0.759348	-2.06549
Single-cell pbulk	CD4_Naive	Day 1	RP11-276E17.2	1.249	-1.12734	2.09126	0.0388943	0.759348	2.0653
Single-cell pbulk	CD4_Naive	Day 1	SEC61A2	0.549386	2.39066	2.10379	0.0389046	0.759348	2.06519
Single-cell pbulk	CD4_Naive	Day 1	CRABP2	1.04102	-1.67581	2.10056	0.0389466	0.759348	2.06475
Single-cell pbulk	CD4_Naive	Day 1	BCL6	1.14043	1.23475	2.09048	0.0390167	0.759348	2.06401
Single-cell pbulk	CD4_Naive	Day 1	C2orf43	-0.342983	3.94761	-2.09757	0.0390898	0.759348	-2.06324
Single-cell pbulk	CD4_Naive	Day 1	KIAA1522	-1.38776	-0.831102	-2.09928	0.0391127	0.759348	-2.063
Single-cell pbulk	CD4_Naive	Day 1	TCF7L2	-0.909138	1.45251	-2.09806	0.0392394	0.759348	-2.06167
Single-cell pbulk	CD4_Naive	Day 1	BIRC6	-0.139946	6.74298	-2.09633	0.0393966	0.759348	-2.06002
Single-cell pbulk	CD4_Naive	Day 1	DERL2	0.191638	5.1686	2.09642	0.0394832	0.759348	2.05911
Single-cell pbulk	CD4_Naive	Day 1	DLGAP4	0.238561	4.53727	2.09106	0.0395888	0.759348	2.05801
Single-cell pbulk	CD4_Naive	Day 1	MAMDC4	1.2786	-1.31808	2.09319	0.0395953	0.759348	2.05795
Single-cell pbulk	CD4_Naive	Day 1	GLA	0.497544	3.27595	2.09345	0.0397565	0.759348	2.05627
Single-cell pbulk	CD4_Naive	Day 1	RP11-92G12.3	1.06302	-1.69152	2.0932	0.0398009	0.759348	2.05581
Single-cell pbulk	CD4_Naive	Day 1	TSEN34	0.344105	4.3918	2.08182	0.039811	0.759348	2.0557
Single-cell pbulk	CD4_Naive	Day 1	RCAN1	0.418348	3.01159	2.09638	0.0399638	0.759348	2.05412
Single-cell pbulk	CD4_Naive	Day 1	XYLB	-0.756414	1.57186	-2.0905	0.0399863	0.759348	-2.05389
Single-cell pbulk	CD4_Naive	Day 1	JMJD6	0.382191	3.99234	2.08696	0.0400341	0.759348	2.0534
Single-cell pbulk	CD4_Naive	Day 1	C11orf95	-1.25513	-0.897332	-2.0788	0.04005	0.759348	-2.05323
Single-cell pbulk	CD4_Naive	Day 1	MESDC2	0.170367	6.25653	2.08712	0.0401749	0.759348	2.05195
Single-cell pbulk	CD4_Naive	Day 1	CAMK2G	-0.158637	5.65375	-2.08575	0.040257	0.759348	-2.0511
Single-cell pbulk	CD4_Naive	Day 1	ZNF710	0.544227	2.11765	2.07662	0.0403059	0.759348	2.0506
Single-cell pbulk	CD4_Naive	Day 1	TRIM28	0.124901	7.00421	2.08452	0.0405494	0.759348	2.04811
Single-cell pbulk	CD4_Naive	Day 1	CNPY4	-0.31459	4.05047	-2.08047	0.040649	0.759348	-2.04709
Single-cell pbulk	CD4_Naive	Day 1	CTD-2292M16.8	-1.24767	-0.566498	-2.07177	0.0407141	0.759348	-2.04643
Single-cell pbulk	CD4_Naive	Day 1	OGFOD2	-0.279653	4.23611	-2.07935	0.0407674	0.759348	-2.04589
Single-cell pbulk	CD4_Naive	Day 1	KDM2B	-0.223067	4.80853	-2.08452	0.0407918	0.759348	-2.04564
Single-cell pbulk	CD4_Naive	Day 1	RBM14	0.279362	4.44436	2.07045	0.040887	0.759348	2.04467
Single-cell pbulk	CD4_Naive	Day 1	HSPA8	0.123471	9.88931	2.07952	0.0408994	0.759348	2.04455
Single-cell pbulk	CD4_Naive	Day 1	IQCK	0.630169	1.99311	2.07903	0.040906	0.759348	2.04448
Single-cell pbulk	CD4_Naive	Day 1	FBXL16	-0.236916	5.07789	-2.08235	0.0409461	0.759348	-2.04408
Single-cell pbulk	CD4_Naive	Day 1	ARL8B	0.162911	5.71472	2.07756	0.0411155	0.759348	2.04236
Single-cell pbulk	CD4_Naive	Day 1	TRAF3IP2-AS1	-0.446437	3.15112	-2.07629	0.0411483	0.759348	-2.04203
Single-cell pbulk	CD4_Naive	Day 1	RASA1	-0.247948	5.19178	-2.07679	0.0411577	0.759348	-2.04194
Single-cell pbulk	CD4_Naive	Day 1	RP11-290F5.1	-1.19411	-1.40909	-2.06686	0.0412292	0.759348	-2.04122
Single-cell pbulk	CD4_Naive	Day 1	KDELR2	0.170221	5.70107	2.07785	0.0412584	0.759348	2.04092
Single-cell pbulk	CD4_Naive	Day 1	COL6A1	0.753127	1.24787	2.07804	0.0412608	0.759348	2.0409
Single-cell pbulk	CD4_Naive	Day 1	ERO1L	-0.168301	5.92219	-2.07421	0.0412633	0.759348	-2.04088
Single-cell pbulk	CD4_Naive	Day 1	TPGS2	-0.181027	5.19155	-2.0766	0.0413053	0.759348	-2.04045
Single-cell pbulk	CD4_Naive	Day 1	ZNF677	-0.320508	3.83912	-2.0764	0.0414676	0.760993	-2.03882
Single-cell pbulk	CD4_Naive	Day 1	AC010746.3	-1.24608	-1.57459	-2.06292	0.0416089	0.761012	-2.03741
Single-cell pbulk	CD4_Naive	Day 1	CCDC153	-1.0872	-0.510539	-2.07424	0.0416144	0.761012	-2.03736
Single-cell pbulk	CD4_Naive	Day 1	ERLIN1	0.404308	3.42713	2.06112	0.0417881	0.761631	2.03562
Single-cell pbulk	CD4_Naive	Day 1	TGIF2	0.222513	5.052	2.06106	0.0417941	0.761631	2.03556
Single-cell pbulk	CD4_Naive	Day 1	APPL2	-0.215808	4.80151	-2.06938	0.0419225	0.761866	-2.03429
Single-cell pbulk	CD4_Naive	Day 1	BBIP1	0.129148	5.64758	2.0676	0.0420445	0.761866	2.03308
Single-cell pbulk	CD4_Naive	Day 1	DBX1	1.20177	-1.36671	2.0665	0.0421032	0.761866	2.0325
Single-cell pbulk	CD4_Naive	Day 1	NUDT19	0.518573	2.56917	2.06502	0.0421157	0.761866	2.03238
Single-cell pbulk	CD4_Naive	Day 1	SRSF2	0.107576	7.78889	2.06736	0.0421718	0.761866	2.03182
Single-cell pbulk	CD4_Naive	Day 1	KIAA0391	-0.198819	5.29228	-2.06509	0.0422657	0.762243	-2.03089
Single-cell pbulk	CD4_Naive	Day 1	HIST1H4D	-1.03997	0.937946	-2.06277	0.0425969	0.764408	-2.02764
Single-cell pbulk	CD4_Naive	Day 1	RP11-109E24.2	-1.30658	-1.35315	-2.06136	0.0426286	0.764408	-2.02733
Single-cell pbulk	CD4_Naive	Day 1	TXLNB	1.05328	0.888945	2.05229	0.0426525	0.764408	2.0271
Single-cell pbulk	CD4_Naive	Day 1	RP11-108M9.4	0.318281	3.75817	2.06137	0.0426786	0.764408	2.02684
Single-cell pbulk	CD4_Naive	Day 1	SF3A3	0.146649	6.21264	2.05838	0.0427848	0.764998	2.0258
Single-cell pbulk	CD4_Naive	Day 1	SYN1	-1.26027	-1.38164	-2.04978	0.0429004	0.765753	-2.02468
Single-cell pbulk	CD4_Naive	Day 1	TMEM57	0.193145	5.30813	2.05708	0.0432759	0.771138	2.02104
Single-cell pbulk	CD4_Naive	Day 1	ZBTB44	-0.170562	5.3617	-2.05256	0.0437699	0.771152	-2.01629
Single-cell pbulk	CD4_Naive	Day 1	SPOP	0.191491	5.95151	2.05	0.0437719	0.771152	2.01627
Single-cell pbulk	CD4_Naive	Day 1	ERN1	-0.250592	5.04438	-2.05144	0.0438096	0.771152	-2.01591
Single-cell pbulk	CD4_Naive	Day 1	RPP30	-0.170808	5.17718	-2.04605	0.0440704	0.771152	-2.01342
Single-cell pbulk	CD4_Naive	Day 1	AP3S2	-0.365477	3.55861	-2.04615	0.0440812	0.771152	-2.01332
Single-cell pbulk	CD4_Naive	Day 1	CRY2	-0.281696	4.63109	-2.04468	0.0442607	0.771152	-2.01161
Single-cell pbulk	CD4_Naive	Day 1	MYBL1	-0.434944	3.83681	-2.04645	0.0442631	0.771152	-2.01159
Single-cell pbulk	CD4_Naive	Day 1	JDP2	1.43273	-0.305556	2.04041	0.0443979	0.771152	2.01031
Single-cell pbulk	CD4_Naive	Day 1	ZNF106	-0.138523	6.18621	-2.04033	0.0446968	0.771152	-2.0075
Single-cell pbulk	CD4_Naive	Day 1	STXBP1	-0.816281	1.59197	-2.04166	0.0447602	0.771152	-2.0069
Single-cell pbulk	CD4_Naive	Day 1	TRIM2	-0.834128	1.27781	-2.04021	0.044883	0.771152	-2.00575
Single-cell pbulk	CD4_Naive	Day 1	GPR18	0.439779	4.13756	2.03896	0.044931	0.771152	2.0053
Single-cell pbulk	CD4_Naive	Day 1	ZNF747	-0.513949	2.57589	-2.03916	0.0449777	0.771152	-2.00486
Single-cell pbulk	CD4_Naive	Day 1	FAM102B	-0.378579	3.61025	-2.03651	0.0451019	0.771152	-2.0037
Single-cell pbulk	CD4_Naive	Day 1	RASA4	-0.549456	2.54208	-2.03754	0.0452527	0.771152	-2.0023
Single-cell pbulk	CD4_Naive	Day 1	PNPO	0.39192	3.0818	2.03204	0.0453791	0.771152	2.00112
Single-cell pbulk	CD4_Naive	Day 1	AC093690.1	-1.16308	0.241827	-2.03538	0.0454192	0.771152	-2.00075
Single-cell pbulk	CD4_Naive	Day 1	EZR	-0.124594	7.13079	-2.03415	0.045458	0.771152	-2.00039
Single-cell pbulk	CD4_Naive	Day 1	POLE2	1.36517	-0.515519	2.0245	0.0454806	0.771152	2.00018
Single-cell pbulk	CD4_Naive	Day 1	RABEP1	-0.15958	5.88277	-2.03137	0.0454907	0.771152	-2.00009
Single-cell pbulk	CD4_Naive	Day 1	PPRC1	0.270055	4.4625	2.03295	0.0455773	0.771152	1.99929
Single-cell pbulk	CD4_Naive	Day 1	TMEM143	-0.420956	3.3208	-2.02334	0.045604	0.771152	-1.99904
Single-cell pbulk	CD4_Naive	Day 1	BNIP3	0.171867	5.88864	2.03005	0.0457332	0.771152	1.99785
Single-cell pbulk	CD4_Naive	Day 1	OSBPL8	-0.0972487	7.24291	-2.02988	0.0457621	0.771152	-1.99758
Single-cell pbulk	CD4_Naive	Day 1	RP11-505K9.1	-0.775439	1.28948	-2.02095	0.0458527	0.771152	-1.99675
Single-cell pbulk	CD4_Naive	Day 1	LSM3	0.169864	5.93185	2.02926	0.0459208	0.771152	1.99612
Single-cell pbulk	CD4_Naive	Day 1	XPNPEP3	0.234293	4.84897	2.02741	0.0460518	0.771152	1.99492
Single-cell pbulk	CD4_Naive	Day 1	NKIRAS2	0.291689	4.19563	2.02744	0.046053	0.771152	1.99491
Single-cell pbulk	CD4_Naive	Day 1	SPEG	0.957683	1.06473	2.01844	0.0460713	0.771152	1.99474
Single-cell pbulk	CD4_Naive	Day 1	VPS33A	0.210536	4.65461	2.02636	0.046084	0.771152	1.99462
Single-cell pbulk	CD4_Naive	Day 1	TMEM123	-0.089918	8.90071	-2.02768	0.0461381	0.771152	-1.99413
Single-cell pbulk	CD4_Naive	Day 1	ECE1	-0.192069	5.43269	-2.02362	0.0461743	0.771152	-1.9938
Single-cell pbulk	CD4_Naive	Day 1	COG5	-0.201287	5.58368	-2.02676	0.0462146	0.771152	-1.99343
Single-cell pbulk	CD4_Naive	Day 1	MT-ND3	-0.088973	9.86057	-2.02677	0.0462847	0.771152	-1.99279
Single-cell pbulk	CD4_Naive	Day 1	TOR1AIP1	0.126922	5.96801	2.02565	0.0463478	0.771152	1.99221
Single-cell pbulk	CD4_Naive	Day 1	COMMD9	-0.226166	4.78875	-2.02246	0.046374	0.771152	-1.99197
Single-cell pbulk	CD4_Naive	Day 1	ANTXR2	-0.269197	4.9385	-2.02509	0.0463779	0.771152	-1.99194
Single-cell pbulk	CD4_Naive	Day 1	RP11-498C9.16	-1.17318	-1.24351	-2.02493	0.0463868	0.771152	-1.99186
Single-cell pbulk	CD4_Naive	Day 1	C1GALT1	-0.151937	6.08601	-2.02403	0.0463964	0.771152	-1.99177
Single-cell pbulk	CD4_Naive	Day 1	RAB7A	-0.107206	6.92145	-2.02393	0.0464073	0.771152	-1.99167
Single-cell pbulk	CD4_Naive	Day 1	SLC37A4	-0.390641	2.99878	-2.01504	0.0464319	0.771152	-1.99145
Single-cell pbulk	CD4_Naive	Day 1	CNIH4	0.240855	5.1791	2.02286	0.0465042	0.771152	1.99079
Single-cell pbulk	CD4_Naive	Day 1	YAF2	-0.227762	4.80531	-2.0234	0.0465089	0.771152	-1.99075
Single-cell pbulk	CD4_Naive	Day 1	RP11-857B24.5	1.19738	-0.257007	2.02515	0.0466092	0.771152	1.98983
Single-cell pbulk	CD4_Naive	Day 1	DIP2A	-0.168086	6.08988	-2.0227	0.0466831	0.771152	-1.98916
Single-cell pbulk	CD4_Naive	Day 1	RMND5A	-0.172214	5.11017	-2.02117	0.0468662	0.771152	-1.98751
Single-cell pbulk	CD4_Naive	Day 1	DNAJC8	0.131106	6.78341	2.01952	0.0468738	0.771152	1.98744
Single-cell pbulk	CD4_Naive	Day 1	CTD-2517O10.6	-0.966646	0.567548	-2.01956	0.0469961	0.771152	-1.98634
Single-cell pbulk	CD4_Naive	Day 1	RAB30	-0.297842	4.38258	-2.01855	0.0470517	0.771152	-1.98583
Single-cell pbulk	CD4_Naive	Day 1	GATAD2B	-0.157696	5.85355	-2.00882	0.0470984	0.771152	-1.98541
Single-cell pbulk	CD4_Naive	Day 1	RAB34	0.437946	2.95564	2.01911	0.0471069	0.771152	1.98534
Single-cell pbulk	CD4_Naive	Day 1	MARCH10	-1.18437	-0.738103	-2.01629	0.0471819	0.771152	-1.98466
Single-cell pbulk	CD4_Naive	Day 1	IRF1	0.400802	7.84584	2.01725	0.0471908	0.771152	1.98458
Single-cell pbulk	CD4_Naive	Day 1	DPY19L1	-1.12468	0.161097	-2.01437	0.047428	0.772939	-1.98246
Single-cell pbulk	CD4_Naive	Day 1	CDHR3	-0.32381	3.72317	-2.01436	0.0474482	0.772939	-1.98228
Single-cell pbulk	CD4_Naive	Day 1	RP11-1079K10.4	-1.15451	-0.620819	-2.0121	0.0475991	0.774189	-1.98093
Single-cell pbulk	CD4_Naive	Day 1	SEPT9	-0.0857901	8.59913	-2.01258	0.0477879	0.775881	-1.97925
Single-cell pbulk	CD4_Naive	Day 1	RAC2	0.0923224	9.22565	2.01132	0.0478886	0.775881	1.97836
Single-cell pbulk	CD4_Naive	Day 1	ISG15	0.195811	5.54194	2.01184	0.0479296	0.775881	1.97799
Single-cell pbulk	CD4_Naive	Day 1	TRBV11-2	0.423953	5.68877	2.01089	0.0480216	0.775881	1.97718
Single-cell pbulk	CD4_Naive	Day 1	HEATR3	-0.283923	4.0726	-2.00854	0.0480746	0.775881	-1.97671
Single-cell pbulk	CD4_Naive	Day 1	STXBP4	0.392965	3.09164	2.00562	0.0482856	0.777254	1.97485
Single-cell pbulk	CD4_Naive	Day 1	DVL3	0.270514	4.02065	2.006	0.0483107	0.777254	1.97462
Single-cell pbulk	CD4_Naive	Day 1	MOV10	0.282274	4.28448	1.99644	0.0485024	0.777254	1.97294
Single-cell pbulk	CD4_Naive	Day 1	GDF11	-0.460537	2.81907	-2.00553	0.0485777	0.777254	-1.97228
Single-cell pbulk	CD4_Naive	Day 1	KIAA1191	0.230057	5.08977	2.00331	0.0486402	0.777254	1.97173
Single-cell pbulk	CD4_Naive	Day 1	CTBP1	0.136593	6.18961	2.00392	0.0486419	0.777254	1.97172
Single-cell pbulk	CD4_Naive	Day 1	TTC22	0.478405	2.39456	1.99436	0.0486807	0.777254	1.97138
Single-cell pbulk	CD4_Naive	Day 1	DRAP1	0.126508	7.41982	2.00226	0.0488404	0.778003	1.96998
Single-cell pbulk	CD4_Naive	Day 1	RP5-1112D6.8	-1.08182	-0.24085	-1.99192	0.0490031	0.778003	-1.96856
Single-cell pbulk	CD4_Naive	Day 1	SGK223	0.308733	4.81099	1.99982	0.0490164	0.778003	1.96845
Single-cell pbulk	CD4_Naive	Day 1	RAP2C	-0.323146	4.33681	-1.99964	0.0491384	0.778003	-1.96739
Single-cell pbulk	CD4_Naive	Day 1	KIAA1377	0.523756	2.75803	1.99575	0.049237	0.778003	1.96653
Single-cell pbulk	CD4_Naive	Day 1	HSBP1L1	-0.236032	5.16652	-1.99741	0.0493422	0.778003	-1.96562
Single-cell pbulk	CD4_Naive	Day 1	TRNT1	0.163973	5.30014	1.99558	0.0494402	0.778003	1.96478
Single-cell pbulk	CD4_Naive	Day 1	MAN2C1	-0.188299	5.13708	-1.99651	0.0495027	0.778003	-1.96424
Single-cell pbulk	CD4_Naive	Day 1	DDX46	-0.097506	7.30839	-1.9986	0.0495039	0.778003	-1.96423
Single-cell pbulk	CD4_Naive	Day 1	COPRS	0.473368	2.6932	1.99574	0.0495181	0.778003	1.9641
Single-cell pbulk	CD4_Naive	Day 1	NDUFS6	0.152748	6.14613	1.99392	0.0495472	0.778003	1.96385
Single-cell pbulk	CD4_Naive	Day 1	DEDD	0.219404	4.63344	1.99654	0.0496813	0.778608	1.9627
Single-cell pbulk	CD4_Naive	Day 1	C22orf26	0.971054	0.54896	1.98494	0.0497349	0.778608	1.96224
Single-cell pbulk	CD4_Naive	Day 1	RNF34	-0.130672	5.70715	-1.9927	0.0499028	0.780067	-1.9608
Single-cell pbulk	CD4_Naive	Day 28	GATM	1.90048	-0.467649	3.11537	0.0023637	0.884637	3.04027
Single-cell pbulk	CD4_Naive	Day 28	POLB	0.413549	4.23797	3.11422	0.00237214	0.884637	3.03919
Single-cell pbulk	CD4_Naive	Day 28	RP11-395I6.2	1.94585	-0.747514	3.11658	0.00257023	0.891749	3.01495
Single-cell pbulk	CD4_Naive	Day 28	ZFP28	-0.91793	1.77579	-3.11223	0.00261845	0.891749	-3.00931
Single-cell pbulk	CD4_Naive	Day 28	STK38	-0.193509	7.37225	-3.09928	0.00270304	0.891749	-2.99963
Single-cell pbulk	CD4_Naive	Day 28	UGDH	0.741469	2.73594	3.05495	0.002856	0.891749	2.98283
Single-cell pbulk	CD4_Naive	Day 28	FAM159A	-0.328502	5.05837	-3.079	0.0028935	0.891749	-2.97883
Single-cell pbulk	CD4_Naive	Day 28	AC010504.2	2.04927	-0.874527	3.07379	0.00295451	0.891749	2.97243
Single-cell pbulk	CD4_Naive	Day 28	DIP2A	-0.267867	6.08988	-3.06838	0.00298901	0.891749	-2.96887
Single-cell pbulk	CD4_Naive	Day 28	PIEZO1	-0.59332	3.72296	-3.03863	0.00324393	0.909918	-2.94362
Single-cell pbulk	CD4_Naive	Day 28	GATAD2B	-0.245824	5.85355	-3.00922	0.00327294	0.909918	-2.94087
Single-cell pbulk	CD4_Naive	Day 28	IDH3B	0.220657	5.70427	3.01809	0.00343284	0.909918	2.92606
Single-cell pbulk	CD4_Naive	Day 28	LINC00087	1.6047	-1.62775	2.99788	0.00366524	0.909918	2.90562
Single-cell pbulk	CD4_Naive	Day 28	HIST1H1B	-0.963754	2.35311	-2.99798	0.00368959	0.909918	-2.90355
Single-cell pbulk	CD4_Naive	Day 28	C12orf45	0.391032	4.49367	2.984	0.00375978	0.909918	2.89764
Single-cell pbulk	CD4_Naive	Day 28	TRIOBP	-0.520788	3.49991	-2.98178	0.00376064	0.909918	-2.89757
Single-cell pbulk	CD4_Naive	Day 28	ORAOV1	0.354414	4.33117	2.97818	0.00380864	0.909918	2.89359
Single-cell pbulk	CD4_Naive	Day 28	DTX2	0.356658	4.91111	2.9729	0.00391386	0.909918	2.88502
Single-cell pbulk	CD4_Naive	Day 28	SLAMF6	-0.293901	5.41797	-2.96231	0.0040825	0.909918	-2.87172
Single-cell pbulk	CD4_Naive	Day 28	RP11-381K20.2	-0.483477	3.42505	-2.96268	0.0040887	0.909918	-2.87124
Single-cell pbulk	CD4_Naive	Day 28	POLR3K	0.509253	4.29611	2.93722	0.00429946	0.909918	2.85531
Single-cell pbulk	CD4_Naive	Day 28	GUK1	0.19166	7.39222	2.93129	0.00441422	0.909918	2.84694
Single-cell pbulk	CD4_Naive	Day 28	EMC9	-0.511094	3.25221	-2.931	0.00442772	0.909918	-2.84596
Single-cell pbulk	CD4_Naive	Day 28	DPY19L1	-1.68847	0.161097	-2.91172	0.00469169	0.909918	-2.82747
Single-cell pbulk	CD4_Naive	Day 28	MGEA5	-0.219634	7.27705	-2.8868	0.00472659	0.909918	-2.8251
Single-cell pbulk	CD4_Naive	Day 28	EEF1E1	-0.299361	5.10851	-2.8825	0.00477829	0.909918	-2.82161
Single-cell pbulk	CD4_Naive	Day 28	KIAA0895L	-1.45427	0.320787	-2.89502	0.00495002	0.909918	-2.81027
Single-cell pbulk	CD4_Naive	Day 28	C9orf135	1.31708	-1.15197	2.877	0.00518872	0.909918	2.79508
Single-cell pbulk	CD4_Naive	Day 28	RP11-94L15.2	-0.42357	4.24102	-2.86985	0.00525041	0.909918	-2.79125
Single-cell pbulk	CD4_Naive	Day 28	HLA-DPB1	0.254094	5.26382	2.8744	0.00525091	0.909918	2.79122
Single-cell pbulk	CD4_Naive	Day 28	CR1	-1.18785	1.92792	-2.86083	0.00552496	0.909918	-2.77472
Single-cell pbulk	CD4_Naive	Day 28	CTD-2292M16.8	-1.80514	-0.566498	-2.8288	0.00558863	0.909918	-2.77099
Single-cell pbulk	CD4_Naive	Day 28	GSTM2	0.266591	5.69948	2.85246	0.00560743	0.909918	2.7699
Single-cell pbulk	CD4_Naive	Day 28	C3orf62	-1.02988	1.49665	-2.84579	0.00572679	0.909918	-2.76303
Single-cell pbulk	CD4_Naive	Day 28	SNX1	0.213111	5.99492	2.83145	0.00585358	0.909918	2.75587
Single-cell pbulk	CD4_Naive	Day 28	SFXN3	-0.471658	3.77646	-2.8185	0.00607078	0.909918	-2.74393
Single-cell pbulk	CD4_Naive	Day 28	TXNRD2	0.350515	3.96653	2.79561	0.00615367	0.909918	2.73948
Single-cell pbulk	CD4_Naive	Day 28	BST2	0.22812	6.6971	2.81455	0.0062299	0.909918	2.73543
Single-cell pbulk	CD4_Naive	Day 28	ANKZF1	-0.205259	5.8713	-2.81	0.00624593	0.909918	-2.73458
Single-cell pbulk	CD4_Naive	Day 28	TOX2	1.35173	1.19151	2.81498	0.00624969	0.909918	2.73439
Single-cell pbulk	CD4_Naive	Day 28	PIGH	0.337148	4.81881	2.80655	0.00627299	0.909918	2.73316
Single-cell pbulk	CD4_Naive	Day 28	YARS	-0.335009	5.19001	-2.80662	0.00633415	0.909918	-2.72996
Single-cell pbulk	CD4_Naive	Day 28	TOR1A	0.361423	4.45182	2.80158	0.00640094	0.909918	2.7265
Single-cell pbulk	CD4_Naive	Day 28	RP11-197P3.4	1.47862	-1.40001	2.80161	0.00650538	0.909918	2.72116
Single-cell pbulk	CD4_Naive	Day 28	SQLE	-0.501362	3.35333	-2.78691	0.00667062	0.909918	-2.71286
Single-cell pbulk	CD4_Naive	Day 28	AL109767.1	1.37558	1.11474	2.76762	0.00667906	0.909918	2.71244
Single-cell pbulk	CD4_Naive	Day 28	OGFOD2	-0.399579	4.23611	-2.78206	0.00669025	0.909918	-2.71188
Single-cell pbulk	CD4_Naive	Day 28	FGFBP2	0.817412	1.88106	2.76546	0.00672545	0.909918	2.71014
Single-cell pbulk	CD4_Naive	Day 28	GLUD1	-0.218687	6.27342	-2.76552	0.00706183	0.909918	-2.69391
Single-cell pbulk	CD4_Naive	Day 28	SNRPB2	0.230868	6.04038	2.7475	0.00729453	0.909918	2.68309
Single-cell pbulk	CD4_Naive	Day 28	IP6K1	0.298903	4.66719	2.75474	0.00730438	0.909918	2.68264
Single-cell pbulk	CD4_Naive	Day 28	HUWE1	-0.174123	6.16838	-2.75577	0.00735971	0.909918	-2.68011
Single-cell pbulk	CD4_Naive	Day 28	XRN2	-0.166203	6.99682	-2.74837	0.00740014	0.909918	-2.67828
Single-cell pbulk	CD4_Naive	Day 28	RP11-468E2.5	-1.59574	-1.11269	-2.74914	0.00745142	0.909918	-2.67597
Single-cell pbulk	CD4_Naive	Day 28	ZSCAN23	-1.39161	0.53636	-2.74279	0.0074889	0.909918	-2.67428
Single-cell pbulk	CD4_Naive	Day 28	SND1	-0.170378	6.29275	-2.74951	0.00750347	0.909918	-2.67363
Single-cell pbulk	CD4_Naive	Day 28	SSR3	0.203121	6.11627	2.74593	0.00751365	0.909918	2.67318
Single-cell pbulk	CD4_Naive	Day 28	IRF6	1.6394	-0.841961	2.74549	0.00751371	0.909918	2.67317
Single-cell pbulk	CD4_Naive	Day 28	ZNF22	0.240895	5.82763	2.73765	0.0077167	0.909918	2.66422
Single-cell pbulk	CD4_Naive	Day 28	ZEB2-AS1	1.56156	-1.49587	2.72465	0.00790378	0.909918	2.65615
Single-cell pbulk	CD4_Naive	Day 28	C9orf89	-0.364402	4.52879	-2.72717	0.00793291	0.909918	-2.65491
Single-cell pbulk	CD4_Naive	Day 28	GTF2F2	0.272008	4.90613	2.72884	0.00802822	0.909918	2.65088
Single-cell pbulk	CD4_Naive	Day 28	DNAJB12	0.270891	4.92113	2.71638	0.008165	0.909918	2.64517
Single-cell pbulk	CD4_Naive	Day 28	TMEM175	-0.303097	4.90163	-2.708	0.00823924	0.909918	-2.64211
Single-cell pbulk	CD4_Naive	Day 28	ST8SIA6	-1.66932	-0.574985	-2.71069	0.00824808	0.909918	-2.64174
Single-cell pbulk	CD4_Naive	Day 28	LDHC	-0.712423	-1.54507	-2.70454	0.00850142	0.909918	-2.63148
Single-cell pbulk	CD4_Naive	Day 28	RP11-265P11.2	1.15586	1.19585	2.70358	0.00851664	0.909918	2.63087
Single-cell pbulk	CD4_Naive	Day 28	RBPJ	0.21548	5.38191	2.69788	0.00859003	0.909918	2.62795
Single-cell pbulk	CD4_Naive	Day 28	ITGAE	0.326822	5.03053	2.69773	0.00860124	0.909918	2.62751
Single-cell pbulk	CD4_Naive	Day 28	TIGIT	-0.691986	3.13959	-2.68894	0.00889691	0.909918	-2.61599
Single-cell pbulk	CD4_Naive	Day 28	DPH2	-0.322137	4.11314	-2.68383	0.00897787	0.909918	-2.6129
Single-cell pbulk	CD4_Naive	Day 28	LUC7L3	-0.155092	7.87277	-2.681	0.00907567	0.909918	-2.60919
Single-cell pbulk	CD4_Naive	Day 28	LARS2	-0.4443	3.60222	-2.67387	0.00921131	0.909918	-2.60411
Single-cell pbulk	CD4_Naive	Day 28	KIAA1324L	0.774586	2.40324	2.67312	0.0092535	0.909918	2.60254
Single-cell pbulk	CD4_Naive	Day 28	MPP1	-0.392004	4.20646	-2.65956	0.00953628	0.909918	-2.59221
Single-cell pbulk	CD4_Naive	Day 28	MTAP	-0.425887	4.03423	-2.63671	0.00962916	0.909918	-2.58887
Single-cell pbulk	CD4_Naive	Day 28	DCLRE1A	1.1139	1.2125	2.63614	0.00964447	0.909918	2.58832
Single-cell pbulk	CD4_Naive	Day 28	CACTIN	0.493423	3.6959	2.62772	0.00987659	0.909918	2.58012
Single-cell pbulk	CD4_Naive	Day 28	MGLL	-1.60366	-1.37178	-2.64312	0.00988972	0.909918	-2.57966
Single-cell pbulk	CD4_Naive	Day 28	RIN3	-0.197372	6.49568	-2.64286	0.00996265	0.909918	-2.57712
Single-cell pbulk	CD4_Naive	Day 28	RP11-1149O23.4	-1.61973	-1.00957	-2.64048	0.0100146	0.909918	-2.57532
Single-cell pbulk	CD4_Naive	Day 28	ZNF275	0.515506	3.19208	2.62128	0.010068	0.909918	2.57348
Single-cell pbulk	CD4_Naive	Day 28	PDIK1L	-0.384945	3.86266	-2.63589	0.0101262	0.909918	-2.57149
Single-cell pbulk	CD4_Naive	Day 28	ADRBK1	-0.123919	7.14626	-2.63226	0.0102215	0.909918	-2.56824
Single-cell pbulk	CD4_Naive	Day 28	FAM198B	-1.62219	-0.424043	-2.61501	0.0102379	0.909918	-2.56769
Single-cell pbulk	CD4_Naive	Day 28	PAG1	-0.188054	7.0368	-2.63194	0.0103505	0.909918	-2.56389
Single-cell pbulk	CD4_Naive	Day 28	DEDD	0.296169	4.63344	2.62772	0.0104474	0.909918	2.56066
Single-cell pbulk	CD4_Naive	Day 28	MVD	-0.444942	3.94891	-2.60633	0.0104768	0.909918	-2.55968
Single-cell pbulk	CD4_Naive	Day 28	RP11-897M7.1	1.3294	-1.27682	2.62243	0.0105323	0.909918	2.55784
Single-cell pbulk	CD4_Naive	Day 28	SYN1	-1.56726	-1.38164	-2.5999	0.0106567	0.909918	-2.55376
Single-cell pbulk	CD4_Naive	Day 28	ECHDC3	1.12561	0.28131	2.6194	0.0106702	0.909918	2.55332
Single-cell pbulk	CD4_Naive	Day 28	C12orf49	-0.329101	3.81137	-2.59197	0.0113578	0.909918	-2.53149
Single-cell pbulk	CD4_Naive	Day 28	ZNF443	-1.28638	0.87455	-2.59715	0.011434	0.909918	-2.52915
Single-cell pbulk	CD4_Naive	Day 28	ECH1	0.187228	6.57542	2.58995	0.0114494	0.909918	2.52867
Single-cell pbulk	CD4_Naive	Day 28	SPATC1L	0.362763	3.84764	2.59477	0.0115272	0.909918	2.5263
Single-cell pbulk	CD4_Naive	Day 28	CD46	-0.130966	7.26779	-2.58751	0.01153	0.909918	-2.52621
Single-cell pbulk	CD4_Naive	Day 28	RP11-17M16.2	1.5057	-1.3582	2.57414	0.0119086	0.909918	2.51484
Single-cell pbulk	CD4_Naive	Day 28	SNX15	1.81481	-0.482575	2.55827	0.0119324	0.909918	2.51414
Single-cell pbulk	CD4_Naive	Day 28	SPNS1	-0.261419	5.30574	-2.57224	0.0119654	0.909918	-2.51316
Single-cell pbulk	CD4_Naive	Day 28	C11orf45	1.44508	-1.39833	2.57429	0.0119654	0.909918	2.51316
Single-cell pbulk	CD4_Naive	Day 28	CAMK2G	-0.200258	5.65375	-2.57262	0.0119768	0.909918	-2.51283
Single-cell pbulk	CD4_Naive	Day 28	SERPINE2	-0.480479	3.30161	-2.57648	0.0119916	0.909918	-2.51239
Single-cell pbulk	CD4_Naive	Day 28	MRI1	0.265868	5.07154	2.5705	0.0121745	0.909918	2.50705
Single-cell pbulk	CD4_Naive	Day 28	DRAM2	0.21449	5.48778	2.5671	0.0122067	0.909918	2.50611
Single-cell pbulk	CD4_Naive	Day 28	MDC1-AS1	0.932887	0.927745	2.56063	0.0123242	0.909918	2.50272
Single-cell pbulk	CD4_Naive	Day 28	RP11-505K9.1	-1.02778	1.28948	-2.5466	0.0123261	0.909918	-2.50267
Single-cell pbulk	CD4_Naive	Day 28	ZSCAN25	-0.373645	4.22306	-2.5455	0.0123529	0.909918	-2.5019
Single-cell pbulk	CD4_Naive	Day 28	ALS2CR12	-1.54785	0.188108	-2.56071	0.0125091	0.909918	-2.49745
Single-cell pbulk	CD4_Naive	Day 28	AL441883.1	1.557	-1.11258	2.55246	0.012604	0.909918	2.49477
Single-cell pbulk	CD4_Naive	Day 28	NUS1	-0.244782	5.17889	-2.5567	0.0126241	0.909918	-2.4942
Single-cell pbulk	CD4_Naive	Day 28	CMTM6	-0.210952	5.98836	-2.54745	0.0126641	0.909918	-2.49308
Single-cell pbulk	CD4_Naive	Day 28	RP11-430H10.1	1.14852	1.08364	2.54617	0.0129255	0.909918	2.48581
Single-cell pbulk	CD4_Naive	Day 28	YME1L1	0.188714	6.84445	2.54226	0.0129682	0.909918	2.48464
Single-cell pbulk	CD4_Naive	Day 28	FGFR1	-1.22143	0.82781	-2.54047	0.0130514	0.909918	-2.48236
Single-cell pbulk	CD4_Naive	Day 28	ZNF865	0.406925	3.68528	2.53753	0.0130911	0.909918	2.48128
Single-cell pbulk	CD4_Naive	Day 28	KIAA1199	1.46419	-1.29207	2.53948	0.0131194	0.909918	2.48051
Single-cell pbulk	CD4_Naive	Day 28	PINK1	-0.34291	4.11827	-2.52814	0.0134636	0.909918	-2.47127
Single-cell pbulk	CD4_Naive	Day 28	PSAP	-0.1297	7.48713	-2.52731	0.0134642	0.909918	-2.47125
Single-cell pbulk	CD4_Naive	Day 28	TEX30	0.482227	3.76599	2.52369	0.0135772	0.909918	2.46826
Single-cell pbulk	CD4_Naive	Day 28	SLC38A10	0.262816	5.31654	2.5258	0.013601	0.909918	2.46763
Single-cell pbulk	CD4_Naive	Day 28	ACTR2	-0.103429	7.88776	-2.524	0.0136864	0.909918	-2.46539
Single-cell pbulk	CD4_Naive	Day 28	HLA-DQA2	-1.46459	0.198969	-2.50572	0.0137452	0.909918	-2.46385
Single-cell pbulk	CD4_Naive	Day 28	STK16	0.322888	4.80612	2.50524	0.013771	0.909918	2.46318
Single-cell pbulk	CD4_Naive	Day 28	TOR1AIP1	0.163095	5.96801	2.51704	0.0139255	0.909918	2.45918
Single-cell pbulk	CD4_Naive	Day 28	CEP44	0.33802	4.42466	2.53215	0.0139824	0.909918	2.45772
Single-cell pbulk	CD4_Naive	Day 28	LTB	-0.102071	10.8407	-2.51707	0.0139927	0.909918	-2.45745
Single-cell pbulk	CD4_Naive	Day 28	CBWD5	-0.354748	4.38612	-2.51644	0.0140103	0.909918	-2.457
Single-cell pbulk	CD4_Naive	Day 28	KRT73	-0.471854	2.95918	-2.50707	0.01436	0.909918	-2.44813
Single-cell pbulk	CD4_Naive	Day 28	TRIM68	0.55696	2.87865	2.4886	0.0143809	0.909918	2.4476
Single-cell pbulk	CD4_Naive	Day 28	RP13-270P17.3	-0.856503	1.43046	-2.50552	0.0144142	0.909918	-2.44677
Single-cell pbulk	CD4_Naive	Day 28	AGAP8	-0.256549	4.90871	-2.50167	0.0144432	0.909918	-2.44605
Single-cell pbulk	CD4_Naive	Day 28	CTD-2370N5.3	-1.58876	-1.02611	-2.49651	0.0146348	0.909918	-2.44129
Single-cell pbulk	CD4_Naive	Day 28	CTB-96E2.7	-1.7141	-1.11175	-2.49514	0.0147486	0.909918	-2.43849
Single-cell pbulk	CD4_Naive	Day 28	CTD-2270L9.4	1.09022	0.161658	2.49622	0.0147583	0.909918	2.43826
Single-cell pbulk	CD4_Naive	Day 28	AKAP3	1.34278	0.074968	2.49452	0.0147741	0.909918	2.43787
Single-cell pbulk	CD4_Naive	Day 28	NFKBID	0.547275	3.08145	2.47739	0.0148394	0.909918	2.43627
Single-cell pbulk	CD4_Naive	Day 28	CES4A	-0.644543	2.71475	-2.4916	0.0148715	0.909918	-2.43549
Single-cell pbulk	CD4_Naive	Day 28	TMEM97	0.656641	2.68831	2.48844	0.0149264	0.909918	2.43416
Single-cell pbulk	CD4_Naive	Day 28	MRPL19	0.27696	4.61378	2.49044	0.0149346	0.909918	2.43396
Single-cell pbulk	CD4_Naive	Day 28	RP11-611L7.1	1.08337	1.53562	2.47475	0.0149457	0.909918	2.43369
Single-cell pbulk	CD4_Naive	Day 28	TRERF1	0.28039	4.92017	2.48909	0.0150066	0.909918	2.43222
Single-cell pbulk	CD4_Naive	Day 28	ATG4C	0.36491	3.98084	2.48826	0.0150625	0.909918	2.43087
Single-cell pbulk	CD4_Naive	Day 28	DPM2	-0.292288	4.60235	-2.48631	0.0150899	0.909918	-2.43021
Single-cell pbulk	CD4_Naive	Day 28	RP11-677M14.2	-0.990425	1.24379	-2.48387	0.0151278	0.909918	-2.4293
Single-cell pbulk	CD4_Naive	Day 28	MCUR1	0.350017	4.33477	2.4893	0.0151402	0.909918	2.42901
Single-cell pbulk	CD4_Naive	Day 28	RP11-169E6.1	1.63393	-0.70547	2.48263	0.0152121	0.909918	2.42729
Single-cell pbulk	CD4_Naive	Day 28	PPP1R9B	-0.572364	3.02752	-2.46746	0.0152318	0.909918	-2.42682
Single-cell pbulk	CD4_Naive	Day 28	GPR18	0.537138	4.13756	2.48156	0.0152482	0.909918	2.42643
Single-cell pbulk	CD4_Naive	Day 28	CTD-2020K17.3	-0.580113	2.36307	-2.47846	0.0153066	0.909918	-2.42504
Single-cell pbulk	CD4_Naive	Day 28	STK35	0.509163	3.20338	2.47117	0.015516	0.909918	2.42011
Single-cell pbulk	CD4_Naive	Day 28	DPCD	-1.52464	-0.153331	-2.45816	0.0155851	0.909918	-2.41849
Single-cell pbulk	CD4_Naive	Day 28	HSD17B8	-0.232218	4.94703	-2.47333	0.0156209	0.909918	-2.41765
Single-cell pbulk	CD4_Naive	Day 28	TSPAN18	0.297564	4.92496	2.47358	0.0156383	0.909918	2.41725
Single-cell pbulk	CD4_Naive	Day 28	WHSC1L1	-0.130238	7.94417	-2.46995	0.0157	0.909918	-2.41582
Single-cell pbulk	CD4_Naive	Day 28	STAG1	-0.177686	5.96346	-2.46767	0.0157724	0.909918	-2.41414
Single-cell pbulk	CD4_Naive	Day 28	MMP15	-1.40294	-1.52932	-2.46465	0.0159619	0.910439	-2.40978
Single-cell pbulk	CD4_Naive	Day 28	RP11-343L5.2	-1.57804	-1.32447	-2.46326	0.0160544	0.910439	-2.40768
Single-cell pbulk	CD4_Naive	Day 28	RP11-390F4.3	1.37969	0.0754751	2.46019	0.016063	0.910439	2.40748
Single-cell pbulk	CD4_Naive	Day 28	NRROS	0.453687	3.3118	2.45971	0.0161302	0.910439	2.40596
Single-cell pbulk	CD4_Naive	Day 28	TRIM26	-0.29569	4.60501	-2.44162	0.0162863	0.910931	-2.40244
Single-cell pbulk	CD4_Naive	Day 28	UMPS	-0.325033	4.49164	-2.45382	0.0163134	0.910931	-2.40183
Single-cell pbulk	CD4_Naive	Day 28	HUS1	0.264519	5.32313	2.43763	0.0164477	0.91355	2.39883
Single-cell pbulk	CD4_Naive	Day 28	RP5-821D11.7	0.618667	3.58809	2.44683	0.0165421	0.913929	2.39673
Single-cell pbulk	CD4_Naive	Day 28	GTF2B	0.202153	6.37429	2.44012	0.0168667	0.920473	2.3896
Single-cell pbulk	CD4_Naive	Day 28	GAPVD1	-0.210527	5.63128	-2.44101	0.0169136	0.920473	-2.38858
Single-cell pbulk	CD4_Naive	Day 28	ANKRD40	0.318009	4.209	2.44173	0.0170274	0.920473	2.38612
Single-cell pbulk	CD4_Naive	Day 28	FAM120B	-0.207602	6.0871	-2.43677	0.0172831	0.920473	-2.38063
Single-cell pbulk	CD4_Naive	Day 28	PDK4	-1.52488	-1.13252	-2.43301	0.0172886	0.920473	-2.38051
Single-cell pbulk	CD4_Naive	Day 28	NAA50	0.279165	5.19115	2.41875	0.0172971	0.920473	2.38033
Single-cell pbulk	CD4_Naive	Day 28	DYM	-0.196878	5.71241	-2.41302	0.0175373	0.920473	-2.37525
Single-cell pbulk	CD4_Naive	Day 28	TMEM9	-0.316842	4.48923	-2.42662	0.0175715	0.920473	-2.37453
Single-cell pbulk	CD4_Naive	Day 28	GOLGA7B.1	1.31782	-1.40428	2.42165	0.0177988	0.920473	2.36978
Single-cell pbulk	CD4_Naive	Day 28	CYB5B	0.205605	5.20868	2.41572	0.0179551	0.920473	2.36654
Single-cell pbulk	CD4_Naive	Day 28	SH3BP5-AS1	-0.393224	3.18929	-2.41895	0.0179594	0.920473	-2.36645
Single-cell pbulk	CD4_Naive	Day 28	ENTPD3-AS1	0.496866	3.00904	2.41456	0.0180518	0.920473	2.36455
Single-cell pbulk	CD4_Naive	Day 28	LILRA4	1.59322	-0.897071	2.40048	0.0181166	0.920473	2.36323
Single-cell pbulk	CD4_Naive	Day 28	CLEC2D	-0.13224	7.4044	-2.41561	0.0181762	0.920473	-2.36201
Single-cell pbulk	CD4_Naive	Day 28	ZNF223.1	0.879399	1.8375	2.40908	0.0182895	0.920473	2.3597
Single-cell pbulk	CD4_Naive	Day 28	GPBP1	0.114714	7.33978	2.41216	0.0183083	0.920473	2.35932
Single-cell pbulk	CD4_Naive	Day 28	FLVCR1-AS1	-0.799343	1.31027	-2.40593	0.0186028	0.920473	-2.3534
Single-cell pbulk	CD4_Naive	Day 28	FDX1L	0.778424	2.02992	2.3888	0.0186992	0.920473	2.35147
Single-cell pbulk	CD4_Naive	Day 28	MTX2	0.387029	4.30028	2.38869	0.0186998	0.920473	2.35146
Single-cell pbulk	CD4_Naive	Day 28	PMEPA1	0.607553	2.65514	2.39889	0.0187484	0.920473	2.3505
Single-cell pbulk	CD4_Naive	Day 28	MRPS25	0.207496	5.68287	2.40057	0.0187761	0.920473	2.34995
Single-cell pbulk	CD4_Naive	Day 28	LTN1	0.197911	5.4421	2.40039	0.0188084	0.920473	2.34931
Single-cell pbulk	CD4_Naive	Day 28	PAGE5	-1.2226	-1.29865	-2.39763	0.0188356	0.920473	-2.34877
Single-cell pbulk	CD4_Naive	Day 28	RGL4	0.188486	5.70206	2.39969	0.0188484	0.920473	2.34852
Single-cell pbulk	CD4_Naive	Day 28	AC008964.1	-0.429596	3.79478	-2.39688	0.0188643	0.920473	-2.3482
Single-cell pbulk	CD4_Naive	Day 28	RP4-666F24.3	0.811314	2.05872	2.39526	0.018964	0.921031	2.34624
Single-cell pbulk	CD4_Naive	Day 28	APP	-0.181489	6.09955	-2.39641	0.0190576	0.921294	-2.3444
Single-cell pbulk	CD4_Naive	Day 28	FIBP	0.239177	5.46554	2.37758	0.0192373	0.922699	2.3409
Single-cell pbulk	CD4_Naive	Day 28	BBIP1	0.158946	5.64758	2.38934	0.0193054	0.922699	2.33958
Single-cell pbulk	CD4_Naive	Day 28	CWF19L1	-0.2546	4.86231	-2.38484	0.0193656	0.922699	-2.33842
Single-cell pbulk	CD4_Naive	Day 28	NBEAL1	-0.211971	5.15903	-2.38514	0.0195431	0.922699	-2.33501
Single-cell pbulk	CD4_Naive	Day 28	RAD23A	-0.139847	7.09072	-2.36524	0.0198476	0.922699	-2.32922
Single-cell pbulk	CD4_Naive	Day 28	ZBTB48	0.369727	3.79718	2.37964	0.0198667	0.922699	2.32886
Single-cell pbulk	CD4_Naive	Day 28	ATP6V0E2	0.175088	6.52938	2.37903	0.0199128	0.922699	2.32799
Single-cell pbulk	CD4_Naive	Day 28	SLC35C1	-0.475797	3.44575	-2.37324	0.0200369	0.922699	-2.32566
Single-cell pbulk	CD4_Naive	Day 28	RP11-134O21.1	1.42567	-0.207303	2.37625	0.020052	0.922699	2.32537
Single-cell pbulk	CD4_Naive	Day 28	SLC27A2	1.33809	-1.29697	2.37329	0.0201158	0.922699	2.32418
Single-cell pbulk	CD4_Naive	Day 28	TMPRSS13	-1.26145	-1.55304	-2.36915	0.0203255	0.922699	-2.32029
Single-cell pbulk	CD4_Naive	Day 28	LILRA5	0.920865	1.05059	2.36529	0.0203773	0.922699	2.31933
Single-cell pbulk	CD4_Naive	Day 28	IQCE	0.711063	2.14239	2.35031	0.0206162	0.922699	2.31494
Single-cell pbulk	CD4_Naive	Day 28	TOR4A	1.58524	-0.757002	2.3652	0.0206346	0.922699	2.3146
Single-cell pbulk	CD4_Naive	Day 28	DOCK11	-0.191375	5.90021	-2.36201	0.0206602	0.922699	-2.31414
Single-cell pbulk	CD4_Naive	Day 28	DDX19B	-0.366269	3.89073	-2.35956	0.0206795	0.922699	-2.31379
Single-cell pbulk	CD4_Naive	Day 28	RP11-602N24.3	1.16323	0.613686	2.36314	0.0207231	0.922699	2.31299
Single-cell pbulk	CD4_Naive	Day 28	BRD4	-0.132498	7.16687	-2.36403	0.0207437	0.922699	-2.31262
Single-cell pbulk	CD4_Naive	Day 28	GALNT7	-0.409482	4.00233	-2.35991	0.0207656	0.922699	-2.31222
Single-cell pbulk	CD4_Naive	Day 28	MT1E	0.846833	1.39189	2.36018	0.0209001	0.924742	2.30978
Single-cell pbulk	CD4_Naive	Day 28	DCAF4L1	1.31276	-1.55966	2.35022	0.0212595	0.936114	2.30334
Single-cell pbulk	CD4_Naive	Day 28	ZNF2	0.724271	1.80536	2.33667	0.0213364	0.936114	2.30198
Single-cell pbulk	CD4_Naive	Day 28	CTC-301O7.4	-0.395994	4.01862	-2.34212	0.0214288	0.936231	-2.30034
Single-cell pbulk	CD4_Naive	Day 28	RP11-617D20.1	-0.600812	2.80567	-2.33478	0.0221012	0.94031	-2.28862
Single-cell pbulk	CD4_Naive	Day 28	RP11-166B2.8	0.612635	2.21999	2.33289	0.0222883	0.94031	2.28542
Single-cell pbulk	CD4_Naive	Day 28	LIAS	-0.340848	4.06326	-2.32866	0.0223445	0.94031	-2.28446
Single-cell pbulk	CD4_Naive	Day 28	NELL2	-0.154868	7.06777	-2.3331	0.0223542	0.94031	-2.28429
Single-cell pbulk	CD4_Naive	Day 28	DDX19A	0.261306	4.98199	2.32766	0.022398	0.94031	2.28355
Single-cell pbulk	CD4_Naive	Day 28	KIAA0930	-0.668333	1.94412	-2.32316	0.0226286	0.94031	-2.27965
Single-cell pbulk	CD4_Naive	Day 28	TRPS1	0.42268	3.93609	2.3282	0.0226654	0.94031	2.27903
Single-cell pbulk	CD4_Naive	Day 28	SSSCA1	-0.319623	5.08715	-2.3248	0.0227745	0.94031	-2.2772
Single-cell pbulk	CD4_Naive	Day 28	SMPD1	-0.170283	5.94916	-2.31884	0.0231071	0.94031	-2.27166
Single-cell pbulk	CD4_Naive	Day 28	ARHGAP5	-0.210509	5.68256	-2.31209	0.0234515	0.94031	-2.266
Single-cell pbulk	CD4_Naive	Day 28	SERINC3	0.146526	6.677	2.31101	0.0234535	0.94031	2.26597
Single-cell pbulk	CD4_Naive	Day 28	SPATA5	-0.279181	4.40106	-2.30735	0.0235694	0.94031	-2.26408
Single-cell pbulk	CD4_Naive	Day 28	FAM102B	-0.445045	3.61025	-2.30853	0.0236205	0.94031	-2.26325
Single-cell pbulk	CD4_Naive	Day 28	C8orf37	-0.962627	0.685323	-2.31089	0.023665	0.94031	-2.26252
Single-cell pbulk	CD4_Naive	Day 28	SPNS3	0.352407	4.20121	2.30703	0.0237335	0.94031	2.26142
Single-cell pbulk	CD4_Naive	Day 28	TRIM2	-0.936018	1.27781	-2.30724	0.0238369	0.94031	-2.25975
Single-cell pbulk	CD4_Naive	Day 28	RBKS	0.421898	3.10106	2.30548	0.0239251	0.94031	2.25833
Single-cell pbulk	CD4_Naive	Day 28	CXCR3	-0.84677	2.23359	-2.31307	0.0239639	0.94031	-2.25771
Single-cell pbulk	CD4_Naive	Day 28	GLS	0.131181	7.49217	2.30419	0.0239823	0.94031	2.25741
Single-cell pbulk	CD4_Naive	Day 28	PTPRK	0.830484	1.35456	2.30134	0.0240765	0.94031	2.25591
Single-cell pbulk	CD4_Naive	Day 28	CCNI2	-0.701699	1.86354	-2.28578	0.0242562	0.94031	-2.25305
Single-cell pbulk	CD4_Naive	Day 28	FANCI	0.616834	1.99711	2.29649	0.0242725	0.94031	2.25279
Single-cell pbulk	CD4_Naive	Day 28	STK10	-0.128999	7.16616	-2.29806	0.0243169	0.94031	-2.25209
Single-cell pbulk	CD4_Naive	Day 28	USP53	-0.237839	5.17963	-2.29758	0.0243429	0.94031	-2.25167
Single-cell pbulk	CD4_Naive	Day 28	MARS	-0.307252	5.21116	-2.29589	0.0245118	0.94031	-2.24901
Single-cell pbulk	CD4_Naive	Day 28	C1orf162	0.151026	7.20792	2.29453	0.0245432	0.94031	2.24852
Single-cell pbulk	CD4_Naive	Day 28	TMF1	0.17483	6.44418	2.29284	0.0246014	0.94031	2.2476
Single-cell pbulk	CD4_Naive	Day 28	SLC18B1	0.336953	3.87741	2.29122	0.0247169	0.94031	2.2458
Single-cell pbulk	CD4_Naive	Day 28	CALY	1.05117	1.28752	2.28975	0.0247419	0.94031	2.24541
Single-cell pbulk	CD4_Naive	Day 28	ALDH18A1	0.276039	4.29218	2.28439	0.0249362	0.94031	2.24239
Single-cell pbulk	CD4_Naive	Day 28	HEATR6	0.36104	3.99439	2.2873	0.0249515	0.94031	2.24215
Single-cell pbulk	CD4_Naive	Day 28	KLHL5	-0.471715	3.38783	-2.28793	0.024987	0.94031	-2.2416
Single-cell pbulk	CD4_Naive	Day 28	RP11-888D10.3	1.43009	-0.855212	2.28394	0.0250499	0.94031	2.24063
Single-cell pbulk	CD4_Naive	Day 28	KIAA0368	-0.254232	4.64699	-2.28231	0.0251363	0.94031	-2.2393
Single-cell pbulk	CD4_Naive	Day 28	CALML4	-1.34384	0.0979681	-2.28007	0.025148	0.94031	-2.23912
Single-cell pbulk	CD4_Naive	Day 28	NBPF15	-0.143334	6.41534	-2.28354	0.0252292	0.94031	-2.23787
Single-cell pbulk	CD4_Naive	Day 28	OARD1	0.200449	5.58336	2.27935	0.0253056	0.94031	2.23671
Single-cell pbulk	CD4_Naive	Day 28	SP100	0.13689	7.65133	2.27938	0.0253832	0.94031	2.23552
Single-cell pbulk	CD4_Naive	Day 28	ASMTL	0.27095	4.61765	2.27665	0.0254333	0.94031	2.23476
Single-cell pbulk	CD4_Naive	Day 28	SYNGR3	1.41222	-1.00288	2.28066	0.0254918	0.94031	2.23387
Single-cell pbulk	CD4_Naive	Day 28	CEP68	-0.208985	5.53355	-2.27491	0.0257363	0.94031	-2.23017
Single-cell pbulk	CD4_Naive	Day 28	TBL1X	-0.234027	5.50868	-2.27147	0.0258044	0.94031	-2.22914
Single-cell pbulk	CD4_Naive	Day 28	RDH13	0.49827	3.1765	2.27346	0.0259219	0.94031	2.22738
Single-cell pbulk	CD4_Naive	Day 28	ARHGAP11B	-0.769609	1.83664	-2.26995	0.0261531	0.94031	-2.22393
Single-cell pbulk	CD4_Naive	Day 28	CTD-2015H6.3	-0.793398	1.63263	-2.25185	0.0263938	0.94031	-2.22037
Single-cell pbulk	CD4_Naive	Day 28	RRAS2	-0.345209	3.684	-2.26469	0.0264565	0.94031	-2.21944
Single-cell pbulk	CD4_Naive	Day 28	RP11-102L12.2	1.4318	-0.299331	2.24992	0.0265205	0.94031	2.2185
Single-cell pbulk	CD4_Naive	Day 28	CRIP1	-0.13406	8.43837	-2.26232	0.0265799	0.94031	-2.21763
Single-cell pbulk	CD4_Naive	Day 28	KIAA1211L	1.27599	0.0381963	2.2601	0.0266026	0.94031	2.2173
Single-cell pbulk	CD4_Naive	Day 28	MDC1	-0.313289	4.27262	-2.25656	0.0266659	0.94031	-2.21637
Single-cell pbulk	CD4_Naive	Day 28	ATP6V1F	0.161537	6.59582	2.25712	0.0267244	0.94031	2.21552
Single-cell pbulk	CD4_Naive	Day 28	ZBTB47	1.26944	-1.17302	2.25727	0.0268054	0.94031	2.21434
Single-cell pbulk	CD4_Naive	Day 28	RP11-121C2.2	-1.40247	-0.180697	-2.24521	0.0268544	0.94031	-2.21363
Single-cell pbulk	CD4_Naive	Day 28	RICTOR	-0.19246	6.31483	-2.2559	0.0269022	0.94031	-2.21293
Single-cell pbulk	CD4_Naive	Day 28	SORL1	-0.124645	7.44061	-2.25706	0.0269548	0.94031	-2.21217
Single-cell pbulk	CD4_Naive	Day 28	SRP9	-0.0980812	7.60393	-2.25425	0.0270605	0.94031	-2.21064
Single-cell pbulk	CD4_Naive	Day 28	LAMTOR1	0.150705	6.58898	2.25336	0.0270771	0.94031	2.2104
Single-cell pbulk	CD4_Naive	Day 28	BBS4	0.437021	3.41032	2.24877	0.0270911	0.94031	2.2102
Single-cell pbulk	CD4_Naive	Day 28	ZNF790	-0.404936	3.31841	-2.2506	0.0271203	0.94031	-2.20978
Single-cell pbulk	CD4_Naive	Day 28	MRPL22	0.213303	4.98593	2.25052	0.0271394	0.94031	2.20951
Single-cell pbulk	CD4_Naive	Day 28	SIPA1	-0.157434	6.04084	-2.25129	0.027189	0.94031	-2.20879
Single-cell pbulk	CD4_Naive	Day 28	ZNF57	1.21399	0.740413	2.23892	0.0272505	0.94031	2.20791
Single-cell pbulk	CD4_Naive	Day 28	ESCO1	0.212256	5.78567	2.23898	0.0272644	0.94031	2.20771
Single-cell pbulk	CD4_Naive	Day 28	WDFY3	-1.34606	-1.06634	-2.25123	0.0273133	0.94031	-2.20701
Single-cell pbulk	CD4_Naive	Day 28	ARL13B	-0.420406	3.42151	-2.24648	0.0273754	0.94031	-2.20612
Single-cell pbulk	CD4_Naive	Day 28	SEC24C	0.26465	4.77492	2.24656	0.027552	0.941762	2.20361
Single-cell pbulk	CD4_Naive	Day 28	C4orf27	0.305378	4.80284	2.24462	0.0275981	0.941762	2.20295
Single-cell pbulk	CD4_Naive	Day 28	ZNF720	-0.342596	4.41809	-2.22631	0.0281089	0.945128	-2.19576
Single-cell pbulk	CD4_Naive	Day 28	FAM193B	0.365039	4.31329	2.23449	0.028111	0.945128	2.19573
Single-cell pbulk	CD4_Naive	Day 28	RAB40C	0.384204	3.30316	2.22552	0.0281824	0.945128	2.19474
Single-cell pbulk	CD4_Naive	Day 28	BRD1	-0.382753	3.71358	-2.23526	0.0282601	0.945128	-2.19366
Single-cell pbulk	CD4_Naive	Day 28	RP11-686D22.9	1.36348	-0.345852	2.23691	0.0282784	0.945128	2.1934
Single-cell pbulk	CD4_Naive	Day 28	CD47	-0.121562	7.72489	-2.23774	0.0283004	0.945128	-2.1931
Single-cell pbulk	CD4_Naive	Day 28	CHD4	-0.190252	6.03163	-2.23333	0.0284783	0.945128	-2.19063
Single-cell pbulk	CD4_Naive	Day 28	RP11-345J4.5	0.364542	3.99766	2.23576	0.0284892	0.945128	2.19048
Single-cell pbulk	CD4_Naive	Day 28	UBFD1	0.416236	3.4905	2.22693	0.0285954	0.945128	2.18902
Single-cell pbulk	CD4_Naive	Day 28	ZCCHC10	0.312228	4.29622	2.21921	0.0286299	0.945128	2.18855
Single-cell pbulk	CD4_Naive	Day 28	GPX4	-0.105635	8.20854	-2.23021	0.0287688	0.945128	-2.18664
Single-cell pbulk	CD4_Naive	Day 28	FBXO8	-0.395661	3.6838	-2.21578	0.0288448	0.945128	-2.1856
Single-cell pbulk	CD4_Naive	Day 28	SLC40A1	-0.173828	6.13573	-2.22689	0.0289072	0.945128	-2.18475
Single-cell pbulk	CD4_Naive	Day 28	BEND3	1.32384	-0.279467	2.22477	0.0289715	0.945128	2.18387
Single-cell pbulk	CD4_Naive	Day 28	WHAMM	0.190166	6.30275	2.22217	0.0290544	0.945128	2.18275
Single-cell pbulk	CD4_Naive	Day 28	RTN4IP1	0.525222	2.75444	2.20528	0.0295945	0.952045	2.17548
Single-cell pbulk	CD4_Naive	Day 28	B3GAT2	-0.780604	1.58882	-2.21545	0.0297337	0.952045	-2.17362
Single-cell pbulk	CD4_Naive	Day 28	AGPAT2	0.544138	2.90648	2.21106	0.0297614	0.952045	2.17325
Single-cell pbulk	CD4_Naive	Day 28	MYO1B	1.46905	0.305506	2.21576	0.0297835	0.952045	2.17296
Single-cell pbulk	CD4_Naive	Day 28	GOLPH3L	-0.401823	3.80984	-2.20165	0.029866	0.952045	-2.17186
Single-cell pbulk	CD4_Naive	Day 28	C5orf17	1.00809	0.640497	2.21553	0.0299378	0.952045	2.17091
Single-cell pbulk	CD4_Naive	Day 28	STON1	1.40599	-0.082893	2.19822	0.0301216	0.952045	2.16849
Single-cell pbulk	CD4_Naive	Day 28	EIF2B4	-0.244576	4.47879	-2.20907	0.0301521	0.952045	-2.16809
Single-cell pbulk	CD4_Naive	Day 28	DNAJC28	1.37592	-0.265067	2.20732	0.0302644	0.952045	2.16661
Single-cell pbulk	CD4_Naive	Day 28	EPG5	-0.339168	3.80504	-2.20374	0.0302973	0.952045	-2.16618
Single-cell pbulk	CD4_Naive	Day 28	RP11-932O9.9	-1.45438	-1.14444	-2.20403	0.030461	0.952045	-2.16404
Single-cell pbulk	CD4_Naive	Day 28	RPGR	0.358221	3.76018	2.20056	0.0305061	0.952045	2.16346
Single-cell pbulk	CD4_Naive	Day 28	PRPF4B	-0.1361	7.27434	-2.20475	0.0305089	0.952045	-2.16342
Single-cell pbulk	CD4_Naive	Day 28	RP11-211G3.2	1.49673	-1.20605	2.20328	0.0305852	0.952045	2.16243
Single-cell pbulk	CD4_Naive	Day 28	RNF24	-0.390328	3.64595	-2.19782	0.0308252	0.952045	-2.15932
Single-cell pbulk	CD4_Naive	Day 28	ALMS1	-0.27313	4.44937	-2.19856	0.0308264	0.952045	-2.15931
Single-cell pbulk	CD4_Naive	Day 28	FEM1A	0.331403	3.83243	2.18982	0.0313752	0.952045	2.15228
Single-cell pbulk	CD4_Naive	Day 28	SRRM5	1.3917	-0.746233	2.17992	0.0314862	0.952045	2.15087
Single-cell pbulk	CD4_Naive	Day 28	RP11-829H16.3	1.20564	-1.31457	2.19128	0.0315197	0.952045	2.15045
Single-cell pbulk	CD4_Naive	Day 28	HYLS1	-0.629884	2.46908	-2.17893	0.0315517	0.952045	-2.15004
Single-cell pbulk	CD4_Naive	Day 28	NACC1	-0.456256	3.03763	-2.18823	0.0316778	0.952045	-2.14845
Single-cell pbulk	CD4_Naive	Day 28	EDN1	1.47841	-0.860424	2.1772	0.0317025	0.952045	2.14814
Single-cell pbulk	CD4_Naive	Day 28	RP11-982M15.2	1.36305	-0.122913	2.18557	0.0318492	0.952045	2.1463
Single-cell pbulk	CD4_Naive	Day 28	MSL3	0.153471	6.54798	2.18604	0.0318567	0.952045	2.1462
Single-cell pbulk	CD4_Naive	Day 28	ARMC12	-1.33486	-1.3636	-2.17362	0.0319594	0.952045	-2.14492
Single-cell pbulk	CD4_Naive	Day 28	RP11-305K5.1	-1.40765	-1.17355	-2.17317	0.0320026	0.952045	-2.14438
Single-cell pbulk	CD4_Naive	Day 28	KLF8	-1.3793	0.053015	-2.18378	0.0320237	0.952045	-2.14411
Single-cell pbulk	CD4_Naive	Day 28	PITPNM2	-0.388051	3.48941	-2.17962	0.0320768	0.952045	-2.14345
Single-cell pbulk	CD4_Naive	Day 28	RNF219-AS1	1.05838	0.726604	2.17205	0.0320882	0.952045	2.14331
Single-cell pbulk	CD4_Naive	Day 28	AHNAK	-0.232251	7.57409	-2.17878	0.0325992	0.952045	-2.13699
Single-cell pbulk	CD4_Naive	Day 28	DUS2	0.514424	2.6072	2.17241	0.0326399	0.952045	2.13649
Single-cell pbulk	CD4_Naive	Day 28	SLC7A8	1.09669	-0.0186751	2.17408	0.0327222	0.952045	2.13548
Single-cell pbulk	CD4_Naive	Day 28	YIF1B	0.253231	4.98246	2.16288	0.0328129	0.952045	2.13437
Single-cell pbulk	CD4_Naive	Day 28	CTD-2186M15.3	0.781237	1.27789	2.16174	0.0329201	0.952045	2.13306
Single-cell pbulk	CD4_Naive	Day 28	MORC2-AS1	-1.20079	0.211354	-2.17262	0.0330528	0.952045	-2.13144
Single-cell pbulk	CD4_Naive	Day 28	CRABP2	1.08611	-1.67581	2.16959	0.0330734	0.952045	2.13119
Single-cell pbulk	CD4_Naive	Day 28	OPA1-AS1	-1.26014	-1.48592	-2.15513	0.0334153	0.952045	-2.12706
Single-cell pbulk	CD4_Naive	Day 28	RP11-214O1.2	1.41611	-0.60515	2.16524	0.0335582	0.952045	2.12534
Single-cell pbulk	CD4_Naive	Day 28	RSRC1	-0.201382	5.80203	-2.15862	0.0338514	0.952045	-2.12184
Single-cell pbulk	CD4_Naive	Day 28	TP53BP1	-0.249226	4.75161	-2.16055	0.0338883	0.952045	-2.1214
Single-cell pbulk	CD4_Naive	Day 28	DCAF15	0.248521	5.21979	2.1555	0.0340103	0.952045	2.11995
Single-cell pbulk	CD4_Naive	Day 28	CYP46A1	1.38425	-0.83991	2.1576	0.0341706	0.952045	2.11805
Single-cell pbulk	CD4_Naive	Day 28	C3orf14	1.08792	0.694856	2.16093	0.0341735	0.952045	2.11802
Single-cell pbulk	CD4_Naive	Day 28	RP11-1398P2.1	-0.542367	3.04487	-2.16098	0.0343672	0.952045	-2.11574
Single-cell pbulk	CD4_Naive	Day 28	ARHGAP32	-0.618232	2.34736	-2.15484	0.0344816	0.952045	-2.11439
Single-cell pbulk	CD4_Naive	Day 28	SIN3B	-0.201329	5.15661	-2.14981	0.0346423	0.952045	-2.11251
Single-cell pbulk	CD4_Naive	Day 28	RP11-56B16.5	-1.37944	-0.827436	-2.13988	0.0346679	0.952045	-2.11222
Single-cell pbulk	CD4_Naive	Day 28	KIR3DL1	1.22214	-1.629	2.14829	0.0347292	0.952045	2.1115
Single-cell pbulk	CD4_Naive	Day 28	PAICS	-0.216458	5.27052	-2.1483	0.0348186	0.952045	-2.11046
Single-cell pbulk	CD4_Naive	Day 28	OTUB2	-1.44205	-1.01103	-2.14783	0.0349088	0.952045	-2.10941
Single-cell pbulk	CD4_Naive	Day 28	PLEKHA7	-1.46266	0.137585	-2.14782	0.0349639	0.952045	-2.10878
Single-cell pbulk	CD4_Naive	Day 28	SYCP3	1.19754	-0.636578	2.14641	0.0350247	0.952045	2.10807
Single-cell pbulk	CD4_Naive	Day 28	CDC14B	-0.381137	3.73603	-2.1456	0.0350463	0.952045	-2.10782
Single-cell pbulk	CD4_Naive	Day 28	SUMO4	-0.871403	1.63483	-2.13534	0.0350531	0.952045	-2.10774
Single-cell pbulk	CD4_Naive	Day 28	TBX6	1.33957	0.220717	2.13478	0.0350833	0.952045	2.1074
Single-cell pbulk	CD4_Naive	Day 28	RFFL	-0.207145	5.18269	-2.14223	0.0352112	0.952045	-2.10592
Single-cell pbulk	CD4_Naive	Day 28	UQCRC1	0.15829	6.07619	2.14034	0.0353388	0.952045	2.10445
Single-cell pbulk	CD4_Naive	Day 28	WDTC1	-0.259303	4.61341	-2.13707	0.0354986	0.952045	-2.10263
Single-cell pbulk	CD4_Naive	Day 28	REEP5	0.19522	5.61707	2.13924	0.035587	0.952045	2.10162
Single-cell pbulk	CD4_Naive	Day 28	RP11-158K1.3	-1.1825	-0.557654	-2.13943	0.0355907	0.952045	-2.10157
Single-cell pbulk	CD4_Naive	Day 28	MAP3K1	-0.194461	6.48158	-2.13943	0.0356068	0.952045	-2.10139
Single-cell pbulk	CD4_Naive	Day 28	EDRF1-AS1	-1.31723	-0.970288	-2.12836	0.0356302	0.952045	-2.10112
Single-cell pbulk	CD4_Naive	Day 28	UBE2Q2	-0.198652	5.62037	-2.14017	0.0356562	0.952045	-2.10083
Single-cell pbulk	CD4_Naive	Day 28	IER5	0.493829	4.18888	2.13668	0.0358989	0.952045	2.09807
Single-cell pbulk	CD4_Naive	Day 28	PWWP2A	0.21603	5.27822	2.123	0.0360822	0.952045	2.096
Single-cell pbulk	CD4_Naive	Day 28	CTC-203F4.2	1.36749	-0.83842	2.12266	0.0361111	0.952045	2.09567
Single-cell pbulk	CD4_Naive	Day 28	CDC42SE1	-0.104581	7.75049	-2.1323	0.0362566	0.952045	-2.09404
Single-cell pbulk	CD4_Naive	Day 28	RP11-1035H13.2	-1.29048	-1.51436	-2.13088	0.0363353	0.952045	-2.09316
Single-cell pbulk	CD4_Naive	Day 28	ZNF175	-0.699335	1.69399	-2.11973	0.0363629	0.952045	-2.09285
Single-cell pbulk	CD4_Naive	Day 28	GPR152	1.37788	-1.13647	2.11878	0.0364558	0.952045	2.09181
Single-cell pbulk	CD4_Naive	Day 28	DHRS11	0.772125	1.81772	2.11804	0.0365092	0.952045	2.09121
Single-cell pbulk	CD4_Naive	Day 28	BIVM	0.778038	1.74492	2.12735	0.0365209	0.952045	2.09108
Single-cell pbulk	CD4_Naive	Day 28	TDRD7	-0.477386	3.02846	-2.11755	0.0365518	0.952045	-2.09074
Single-cell pbulk	CD4_Naive	Day 28	C6orf62	-0.189752	5.56533	-2.12495	0.0368446	0.952045	-2.08748
Single-cell pbulk	CD4_Naive	Day 28	GTF2H4	-0.335752	3.54938	-2.12117	0.0370264	0.952045	-2.08547
Single-cell pbulk	CD4_Naive	Day 28	SMPD3	0.844617	1.35263	2.12085	0.0370599	0.952045	2.0851
Single-cell pbulk	CD4_Naive	Day 28	VPS36	0.154507	6.17009	2.11816	0.0371687	0.952045	2.08391
Single-cell pbulk	CD4_Naive	Day 28	PHAX	0.232237	5.47641	2.12237	0.0371726	0.952045	2.08386
Single-cell pbulk	CD4_Naive	Day 28	RASA4B	0.616467	1.69716	2.1244	0.0371798	0.952045	2.08378
Single-cell pbulk	CD4_Naive	Day 28	RTCB	-0.178897	5.51454	-2.11909	0.0371965	0.952045	-2.0836
Single-cell pbulk	CD4_Naive	Day 28	BNIP3L	-0.147902	6.50511	-2.12083	0.0372224	0.952045	-2.08332
Single-cell pbulk	CD4_Naive	Day 28	YTHDC2	-0.200304	5.61119	-2.11783	0.0372309	0.952045	-2.08322
Single-cell pbulk	CD4_Naive	Day 28	ENOX2	-0.316612	4.20342	-2.11602	0.0373907	0.952045	-2.08147
Single-cell pbulk	CD4_Naive	Day 28	ARSA	-0.223494	4.83869	-2.12116	0.0374848	0.952045	-2.08044
Single-cell pbulk	CD4_Naive	Day 28	PDXK	0.276884	4.48031	2.11543	0.0375764	0.952045	2.07945
Single-cell pbulk	CD4_Naive	Day 28	RP4-798A10.7	1.29465	-0.346795	2.11603	0.0375902	0.952045	2.07929
Single-cell pbulk	CD4_Naive	Day 28	FUCA1	0.489598	3.08786	2.11476	0.0377879	0.952045	2.07715
Single-cell pbulk	CD4_Naive	Day 28	FAM215A	1.10916	0.421892	2.11607	0.0378249	0.952045	2.07675
Single-cell pbulk	CD4_Naive	Day 28	OS9	0.148232	6.18817	2.11499	0.0378344	0.952045	2.07664
Single-cell pbulk	CD4_Naive	Day 28	GLA	0.493349	3.27595	2.11203	0.0378856	0.952045	2.07609
Single-cell pbulk	CD4_Naive	Day 28	AC137932.1	-1.25289	-0.531773	-2.1023	0.0378954	0.952045	-2.07598
Single-cell pbulk	CD4_Naive	Day 28	GINS3	1.08968	0.432277	2.11115	0.0378999	0.952045	2.07594
Single-cell pbulk	CD4_Naive	Day 28	RNF139-AS1	0.661029	3.15137	2.10113	0.0380002	0.952045	2.07485
Single-cell pbulk	CD4_Naive	Day 28	FADS3	-1.19754	0.354057	-2.10944	0.0381494	0.952045	-2.07325
Single-cell pbulk	CD4_Naive	Day 28	CYLD	-0.103637	8.03204	-2.11034	0.0381543	0.952045	-2.07319
Single-cell pbulk	CD4_Naive	Day 28	HVCN1	-0.344008	3.93101	-2.10981	0.0381591	0.952045	-2.07314
Single-cell pbulk	CD4_Naive	Day 28	MPP5	-0.354266	3.70604	-2.10611	0.0383591	0.952045	-2.071
Single-cell pbulk	CD4_Naive	Day 28	FAM117B	-0.185604	5.71597	-2.10776	0.0383681	0.952045	-2.0709
Single-cell pbulk	CD4_Naive	Day 28	RASSF3	-0.170436	5.89999	-2.10634	0.0384009	0.952045	-2.07055
Single-cell pbulk	CD4_Naive	Day 28	KDM5D	-0.202928	2.39152	-2.1001	0.0384568	0.952045	-2.06995
Single-cell pbulk	CD4_Naive	Day 28	ZNF891	0.324204	3.84105	2.10579	0.0386328	0.952045	2.06808
Single-cell pbulk	CD4_Naive	Day 28	GMDS-AS1	-0.25546	4.71348	-2.09314	0.0387235	0.952045	-2.06711
Single-cell pbulk	CD4_Naive	Day 28	LIPC	-1.11339	0.846031	-2.10219	0.0387525	0.952045	-2.06681
Single-cell pbulk	CD4_Naive	Day 28	UBASH3A	-0.150141	6.10756	-2.10312	0.0389097	0.952045	-2.06514
Single-cell pbulk	CD4_Naive	Day 28	NOD2	-1.38281	-0.178403	-2.10259	0.0389463	0.952045	-2.06475
Single-cell pbulk	CD4_Naive	Day 28	SLC4A7	-0.199566	5.76882	-2.09986	0.0390991	0.952045	-2.06314
Single-cell pbulk	CD4_Naive	Day 28	DRG2	0.207968	5.0342	2.089	0.0391065	0.952045	2.06306
Single-cell pbulk	CD4_Naive	Day 28	ZNF117	-1.05987	0.427171	-2.10063	0.0391183	0.952045	-2.06294
Single-cell pbulk	CD4_Naive	Day 28	NCOA3	-0.152357	6.38023	-2.0953	0.0394201	0.952045	-2.05977
Single-cell pbulk	CD4_Naive	Day 28	RP11-802E16.3	1.25283	-0.400711	2.0935	0.0394987	0.952045	2.05895
Single-cell pbulk	CD4_Naive	Day 28	BAP1	0.251219	4.38285	2.08419	0.0395582	0.952045	2.05833
Single-cell pbulk	CD4_Naive	Day 28	UQCR10	0.123672	7.32686	2.0935	0.0396553	0.952045	2.05732
Single-cell pbulk	CD4_Naive	Day 28	PRKX	-0.234552	5.87597	-2.09284	0.0397301	0.952045	-2.05654
Single-cell pbulk	CD4_Naive	Day 28	IPP	0.325111	3.88987	2.09057	0.0397607	0.952045	2.05623
Single-cell pbulk	CD4_Naive	Day 28	CAMK2D	0.188663	5.81665	2.09103	0.039824	0.952045	2.05557
Single-cell pbulk	CD4_Naive	Day 28	CTBP1	0.147948	6.18961	2.09393	0.0398953	0.952045	2.05483
Single-cell pbulk	CD4_Naive	Day 28	AC010883.5	1.31311	0.0165171	2.09006	0.0400391	0.952045	2.05335
Single-cell pbulk	CD4_Naive	Day 28	TSPAN2	-0.467057	2.50131	-2.08824	0.0401043	0.952045	-2.05267
Single-cell pbulk	CD4_Naive	Day 28	WDR63	1.36071	-0.953789	2.08673	0.0401731	0.952045	2.05196
Single-cell pbulk	CD4_Naive	Day 28	RP11-562A8.4	1.3012	-1.45819	2.08679	0.0402385	0.952045	2.05129
Single-cell pbulk	CD4_Naive	Day 28	DNAJB11	0.242237	4.80156	2.08248	0.0404987	0.952045	2.04863
Single-cell pbulk	CD4_Naive	Day 28	TRAF3IP2-AS1	-0.46103	3.15112	-2.08189	0.040551	0.952045	-2.04809
Single-cell pbulk	CD4_Naive	Day 28	GARNL3	-1.1041	0.104339	-2.08276	0.0407187	0.952045	-2.04638
Single-cell pbulk	CD4_Naive	Day 28	RP11-89K10.1	0.516212	2.57485	2.07106	0.0407834	0.952045	2.04573
Single-cell pbulk	CD4_Naive	Day 28	ACTG1	0.102021	10.4866	2.07972	0.0409575	0.952045	2.04396
Single-cell pbulk	CD4_Naive	Day 28	CRIP2	-0.278484	4.80235	-2.08297	0.0409714	0.952045	-2.04382
Single-cell pbulk	CD4_Naive	Day 28	TRMT13	-0.235747	5.05314	-2.0791	0.041007	0.952045	-2.04346
Single-cell pbulk	CD4_Naive	Day 28	CBX7	-0.236345	4.99396	-2.07717	0.0410987	0.952045	-2.04253
Single-cell pbulk	CD4_Naive	Day 28	RER1	0.160751	6.17705	2.06625	0.041269	0.952045	2.04082
Single-cell pbulk	CD4_Naive	Day 28	ZNF888	1.13043	0.98013	2.07631	0.0413182	0.952045	2.04032
Single-cell pbulk	CD4_Naive	Day 28	KMT2B	0.168017	5.72705	2.0728	0.0413712	0.952045	2.03979
Single-cell pbulk	CD4_Naive	Day 28	LACE1	-0.459962	2.56123	-2.07715	0.041382	0.952045	-2.03968
Single-cell pbulk	CD4_Naive	Day 28	CDC14A	-0.180243	6.50878	-2.07527	0.0415247	0.952045	-2.03825
Single-cell pbulk	CD4_Naive	Day 28	KIAA2022	-0.632167	2.05053	-2.07283	0.0415688	0.952045	-2.03781
Single-cell pbulk	CD4_Naive	Day 28	ZNF530	0.570495	1.97541	2.07214	0.0416401	0.952045	2.0371
Single-cell pbulk	CD4_Naive	Day 28	RP11-174O3.3	1.06713	0.173837	2.06958	0.0418636	0.952045	2.03487
Single-cell pbulk	CD4_Naive	Day 28	IL13RA1	-1.38924	0.0580458	-2.05943	0.041943	0.952045	-2.03409
Single-cell pbulk	CD4_Naive	Day 28	TFB1M	-0.206624	5.2676	-2.06733	0.0420132	0.952045	-2.03339
Single-cell pbulk	CD4_Naive	Day 28	RBL1	-0.224319	5.07668	-2.06774	0.0420225	0.952045	-2.0333
Single-cell pbulk	CD4_Naive	Day 28	ZKSCAN8	-0.275834	4.0416	-2.06483	0.0421048	0.952045	-2.03248
Single-cell pbulk	CD4_Naive	Day 28	RP11-348F1.2	1.26619	-1.25952	2.06692	0.0421894	0.952045	2.03165
Single-cell pbulk	CD4_Naive	Day 28	IFT46	-0.726749	1.84343	-2.05558	0.0422803	0.952045	-2.03075
Single-cell pbulk	CD4_Naive	Day 28	DDX49	0.2606	4.75066	2.06235	0.0423449	0.952045	2.03011
Single-cell pbulk	CD4_Naive	Day 28	HDAC9	-1.3407	0.0587122	-2.06333	0.0425112	0.952045	-2.02848
Single-cell pbulk	CD4_Naive	Day 28	ACVR1C	0.356354	3.71877	2.06217	0.0425322	0.952045	2.02828
Single-cell pbulk	CD4_Naive	Day 28	ENKD1	0.586553	2.02086	2.06132	0.0426309	0.952045	2.02731
Single-cell pbulk	CD4_Naive	Day 28	AP5Z1	-0.222987	4.95733	-2.05836	0.0428186	0.952045	-2.02548
Single-cell pbulk	CD4_Naive	Day 28	CELSR3	1.02262	0.300125	2.06706	0.0429798	0.952045	2.02391
Single-cell pbulk	CD4_Naive	Day 28	BACE1	-1.25547	-0.513732	-2.05807	0.043049	0.952045	-2.02323
Single-cell pbulk	CD4_Naive	Day 28	RCOR1	0.246881	5.27976	2.05452	0.0431946	0.952045	2.02182
Single-cell pbulk	CD4_Naive	Day 28	CTD-2007H13.3	-0.752473	1.90585	-2.04641	0.043229	0.952045	-2.02149
Single-cell pbulk	CD4_Naive	Day 28	LINC00205	-1.19486	-0.0358035	-2.0449	0.0433663	0.952045	-2.02016
Single-cell pbulk	CD4_Naive	Day 28	SPPL2A	0.18863	4.99159	2.05366	0.0433854	0.952045	2.01998
Single-cell pbulk	CD4_Naive	Day 28	TAPT1-AS1	-0.397945	3.44226	-2.05246	0.0435688	0.952045	-2.01822
Single-cell pbulk	CD4_Naive	Day 28	RAB3GAP2	-0.197177	5.32854	-2.04906	0.0438287	0.952045	-2.01573
Single-cell pbulk	CD4_Naive	Day 28	UNC45A	0.204665	5.14412	2.04028	0.0438299	0.952045	2.01571
Single-cell pbulk	CD4_Naive	Day 28	MAGEE1	0.348304	3.42928	2.0533	0.0438823	0.952045	2.01521
Single-cell pbulk	CD4_Naive	Day 28	RP1-265C24.8	1.28442	-1.07403	2.04858	0.0439386	0.952045	2.01468
Single-cell pbulk	CD4_Naive	Day 28	LGALS3BP	0.272627	5.50839	2.04845	0.0439623	0.952045	2.01445
Single-cell pbulk	CD4_Naive	Day 28	VWA8	-0.208515	5.18776	-2.0388	0.0439648	0.952045	-2.01443
Single-cell pbulk	CD4_Naive	Day 28	EAPP	-0.150105	6.43837	-2.03767	0.0441015	0.952045	-2.01312
Single-cell pbulk	CD4_Naive	Day 28	CAMK1D	-0.185377	5.44627	-2.04582	0.0441967	0.952045	-2.01222
Single-cell pbulk	CD4_Naive	Day 28	NOTCH2	-0.167138	5.91931	-2.04564	0.0443121	0.952045	-2.01113
Single-cell pbulk	CD4_Naive	Day 28	RP11-408A13.4	1.07746	-1.50564	2.04137	0.0446177	0.952045	2.00824
Single-cell pbulk	CD4_Naive	Day 28	SAMD12	-0.418893	3.24053	-2.04002	0.0448565	0.952045	-2.006
Single-cell pbulk	CD4_Naive	Day 28	ATP6AP1	0.186065	5.67413	2.03491	0.0450401	0.952045	2.00428
Single-cell pbulk	CD4_Naive	Day 28	CTR9	0.154251	6.00647	2.03251	0.0451646	0.952045	2.00312
Single-cell pbulk	CD4_Naive	Day 28	SLC22A15	1.23198	-1.27721	2.03559	0.0452002	0.952045	2.00279
Single-cell pbulk	CD4_Naive	Day 28	RAMP1	-1.28054	-0.0936989	-2.03641	0.0452108	0.952045	-2.00269
Single-cell pbulk	CD4_Naive	Day 28	FAM65B	-0.0796564	9.25737	-2.03446	0.0454423	0.952045	-2.00054
Single-cell pbulk	CD4_Naive	Day 28	LINC-PINT	-0.148446	6.814	-2.03361	0.0454768	0.952045	-2.00022
Single-cell pbulk	CD4_Naive	Day 28	MRPL53	-0.835953	1.7475	-2.02387	0.0455341	0.952045	-1.99969
Single-cell pbulk	CD4_Naive	Day 28	SF3B14	-0.125267	6.59231	-2.03167	0.0456228	0.952045	-1.99887
Single-cell pbulk	CD4_Naive	Day 28	SDK2	1.30426	0.458725	2.0315	0.0456667	0.952045	1.99846
Single-cell pbulk	CD4_Naive	Day 28	AKR1C3	-0.605381	2.0795	-2.03237	0.0457511	0.952045	-1.99768
Single-cell pbulk	CD4_Naive	Day 28	RP11-16N11.2	1.16972	0.215564	2.03124	0.0457633	0.952045	1.99757
Single-cell pbulk	CD4_Naive	Day 28	HCST	0.0873776	8.29164	2.0322	0.0457954	0.952045	1.99727
Single-cell pbulk	CD4_Naive	Day 28	LMBRD2	0.288242	4.39073	2.02962	0.045811	0.952045	1.99713
Single-cell pbulk	CD4_Naive	Day 28	EPPK1	0.467456	3.06487	2.03276	0.0458157	0.952045	1.99709
Single-cell pbulk	CD4_Naive	Day 28	GMFG	-0.0903422	8.74146	-2.03112	0.0458783	0.952045	-1.99651
Single-cell pbulk	CD4_Naive	Day 28	PDZD7	-1.1152	0.273743	-2.0194	0.0459878	0.952045	-1.99551
Single-cell pbulk	CD4_Naive	Day 28	MRTO4	0.276909	4.87987	2.02707	0.0459958	0.952045	1.99543
Single-cell pbulk	CD4_Naive	Day 28	HTR6	0.73018	0.837621	2.03094	0.0460358	0.952045	1.99506
Single-cell pbulk	CD4_Naive	Day 28	RP11-493L12.4	-1.27232	-0.960019	-2.02673	0.0460431	0.952045	-1.995
Single-cell pbulk	CD4_Naive	Day 28	AC092594.1	-1.52103	-0.858141	-2.01632	0.0462952	0.955364	-1.99269
Single-cell pbulk	CD4_Naive	Day 28	GTF2IRD2	-0.720775	2.09524	-2.0143	0.0465342	0.958239	-1.99052
Single-cell pbulk	CD4_Naive	Day 28	TOMM40L	0.551196	2.41693	2.01343	0.046618	0.958239	1.98975
Single-cell pbulk	CD4_Naive	Day 28	GTPBP3	-0.23736	4.17194	-2.02016	0.0467507	0.959079	-1.98855
Single-cell pbulk	CD4_Naive	Day 28	SPCS3	0.126202	6.65703	2.02071	0.0469539	0.961358	1.98672
Single-cell pbulk	CD4_Naive	Day 28	CDK10	0.186241	5.45996	2.01686	0.0472497	0.962325	1.98405
Single-cell pbulk	CD4_Naive	Day 28	RALGAPA2	-0.220582	5.04506	-2.01537	0.0473275	0.962325	-1.98336
Single-cell pbulk	CD4_Naive	Day 28	CCDC9	-0.296728	4.0189	-2.01501	0.0474071	0.962325	-1.98264
Single-cell pbulk	CD4_Naive	Day 28	FAM216A	-0.308972	3.61562	-2.01429	0.0474575	0.962325	-1.98219
Single-cell pbulk	CD4_Naive	Day 28	C2orf43	-0.338934	3.94761	-2.01232	0.0475255	0.962325	-1.98159
Single-cell pbulk	CD4_Naive	Day 28	RYR1	-1.13061	-1.10015	-2.0123	0.0476854	0.962325	-1.98016
Single-cell pbulk	CD4_Naive	Day 28	ARID5B	0.208399	6.627	2.00947	0.0480561	0.962325	1.97687
Single-cell pbulk	CD4_Naive	Day 28	ASMTL-AS1	1.15842	0.171305	2.00028	0.0480673	0.962325	1.97677
Single-cell pbulk	CD4_Naive	Day 28	AC005329.7	-1.27051	-0.6802	-2.009	0.0481161	0.962325	-1.97634
Single-cell pbulk	CD4_Naive	Day 28	KCTD7	-0.253615	4.57493	-2.00511	0.0482574	0.962325	-1.97509
Single-cell pbulk	CD4_Naive	Day 28	ITPRIPL2	1.37286	-1.21288	1.99657	0.0484662	0.962325	1.97326
Single-cell pbulk	CD4_Naive	Day 28	CHAC1	1.06757	-1.55002	2.00341	0.0486166	0.962325	1.97194
Single-cell pbulk	CD4_Naive	Day 28	DTX3L	0.314623	5.48686	2.00208	0.0486604	0.962325	1.97156
Single-cell pbulk	CD4_Naive	Day 28	KDM2B	-0.228038	4.80853	-2.0057	0.0487028	0.962325	-1.97118
Single-cell pbulk	CD4_Naive	Day 28	AFF1	-0.185537	5.92405	-2.00097	0.0490001	0.962325	-1.96859
Single-cell pbulk	CD4_Naive	Day 28	GRAPL	0.868007	1.00407	2.00375	0.0491246	0.962325	1.96751
Single-cell pbulk	CD4_Naive	Day 28	FMR1	0.222657	5.44906	1.99946	0.0493056	0.962325	1.96594
Single-cell pbulk	CD4_Naive	Day 28	ITGB1	-0.271503	6.23999	-2.00008	0.0493201	0.962325	-1.96581
Single-cell pbulk	CD4_Naive	Day 28	AC026202.1	-1.18163	-0.873015	-1.98719	0.0494808	0.962325	-1.96442
Single-cell pbulk	CD4_Naive	Day 28	COMT	0.190361	5.35962	1.99346	0.0496334	0.962325	1.96311
Single-cell pbulk	CD4_Naive	Day 28	DNLZ	0.18962	5.07931	1.99453	0.049789	0.962325	1.96177
Single-cell pbulk	CD4_Naive	Day 28	RFX7	-0.538274	2.97248	-1.98456	0.049796	0.962325	-1.96171
Single-cell pbulk	CD4_Naive	Day 28	RP3-486I3.7	0.560461	2.05423	1.99463	0.0497978	0.962325	1.9617
Single-cell pbulk	CD4_Naive	Day 28	ZFC3H1	-0.142617	6.75202	-1.99267	0.0498277	0.962325	-1.96144
Single-cell pbulk	CD4_Naive	Day 28	RP1-30M3.5	1.16759	-0.839058	1.99225	0.0498392	0.962325	1.96134
Single-cell pbulk	CD4_Naive	Day 28	ACAP1	0.100942	8.08002	1.99299	0.0498394	0.962325	1.96134
Single-cell pbulk	CD4_Naive	Day 28	PPM1K	0.133352	6.43281	1.99253	0.0498588	0.962325	1.96117
Single-cell pbulk	CD4_Naive	Day 28	AC114546.1	-1.22613	-1.23495	-1.9917	0.0499047	0.962325	-1.96078
Single-cell pbulk	CD4_Naive	Day 28	LPCAT3	0.283492	4.24366	1.99087	0.0499969	0.962325	1.95999
Single-cell pbulk	CD4_platelet_bind	Day 1	PTPN18	-1.27432	6.1516	-4.76351	6.17421e-06	0.0425341	-4.52033
Single-cell pbulk	CD4_platelet_bind	Day 1	ESAM	-3.28182	3.09717	-4.55467	1.43116e-05	0.0492963	-4.33903
Single-cell pbulk	CD4_platelet_bind	Day 1	RGS18	-3.23745	4.49169	-4.05977	9.54563e-05	0.219199	-3.90186
Single-cell pbulk	CD4_platelet_bind	Day 1	HIST1H2BH	-2.07601	2.50097	-4.02969	0.000132837	0.228778	-3.82114
Single-cell pbulk	CD4_platelet_bind	Day 1	RAB31	-2.47019	3.1348	-3.96276	0.000166372	0.229228	-3.76527
Single-cell pbulk	CD4_platelet_bind	Day 1	ARHGEF11	2.27701	3.30584	3.8131	0.000233036	0.267564	3.68022
Single-cell pbulk	CD4_platelet_bind	Day 1	SAMD1	-1.95906	4.94406	-3.67557	0.000374276	0.344522	-3.55759
Single-cell pbulk	CD4_platelet_bind	Day 1	EIF2AK1	-0.94222	6.43973	-3.63363	0.000432693	0.344522	-3.5193
Single-cell pbulk	CD4_platelet_bind	Day 1	C16orf54	1.15225	6.46065	3.62217	0.000450094	0.344522	3.50882
Single-cell pbulk	CD4_platelet_bind	Day 1	GBP1	1.29017	6.31251	3.5301	0.000719847	0.495903	3.38191
Single-cell pbulk	CD4_platelet_bind	Day 1	AP5Z1	1.25654	5.12697	3.38869	0.000986941	0.521641	3.29422
Single-cell pbulk	CD4_platelet_bind	Day 1	COASY	-1.39526	5.19399	-3.37924	0.00101804	0.521641	-3.28549
Single-cell pbulk	CD4_platelet_bind	Day 1	BCKDHB	-1.61333	4.506	-3.41754	0.001042	0.521641	-3.27893
Single-cell pbulk	CD4_platelet_bind	Day 1	TSC22D1	-3.05397	4.25827	-3.36887	0.00106009	0.521641	-3.27407
Single-cell pbulk	CD4_platelet_bind	Day 1	TUBB1	-2.59039	5.81327	-3.31447	0.00126394	0.553732	-3.22404
Single-cell pbulk	CD4_platelet_bind	Day 1	ESF1	-1.29348	5.41366	-3.30748	0.00128607	0.553732	-3.21907
Single-cell pbulk	CD4_platelet_bind	Day 1	CCDC122	-1.80798	2.47833	-3.27455	0.00161764	0.585292	-3.15271
Single-cell pbulk	CD4_platelet_bind	Day 1	ARHGAP18	-1.98426	3.81495	-3.22739	0.00166259	0.585292	-3.1447
Single-cell pbulk	CD4_platelet_bind	Day 1	PIP5K1C	-1.64698	4.12382	-3.26559	0.00168406	0.585292	-3.14094
Single-cell pbulk	CD4_platelet_bind	Day 1	SCGB3A1	1.19167	2.80898	3.24392	0.00175366	0.585292	3.12906
Single-cell pbulk	CD4_platelet_bind	Day 1	SEPT5	-2.08922	2.85058	-3.2333	0.00178417	0.585292	-3.12399
Single-cell pbulk	CD4_platelet_bind	Day 1	NFE2	-2.22325	2.62428	-3.17887	0.0019485	0.610147	-3.09797
Single-cell pbulk	CD4_platelet_bind	Day 28	AHSA1	1.21095	5.68957	3.67365	0.00037828	0.685459	3.55479
Single-cell pbulk	CD4_platelet_bind	Day 28	PET117	-2.19306	4.27066	-3.68967	0.000422127	0.685459	-3.52585
Single-cell pbulk	CD4_platelet_bind	Day 28	JAK1	-0.394856	8.93922	-3.55658	0.000564648	0.685459	-3.44805
Single-cell pbulk	CD4_platelet_bind	Day 28	CHUK	2.20111	3.77609	3.53988	0.000596273	0.685459	3.4333
Single-cell pbulk	CD4_platelet_bind	Day 28	IQSEC1	-1.28287	5.51796	-3.57426	0.000597278	0.685459	-3.43285
Single-cell pbulk	CD4_platelet_bind	Day 28	SDHA	-0.793086	6.69598	-3.52177	0.000635011	0.685459	-3.4162
Single-cell pbulk	CD4_platelet_bind	Day 28	MXI1	-0.999338	6.25877	-3.53284	0.000696504	0.685459	-3.39095
Single-cell pbulk	CD4_platelet_bind	Day 1	INIP	1.36241	4.6135	3.12529	0.00230281	0.689741	3.04812
Single-cell pbulk	CD4_platelet_bind	Day 1	LINC00152	-1.72857	4.68844	-3.12563	0.00248095	0.692794	-3.02566
Single-cell pbulk	CD4_platelet_bind	Day 1	SLC41A3	-1.66905	4.66586	-3.08597	0.00258868	0.692794	-3.01278
Single-cell pbulk	CD4_platelet_bind	Day 1	ZMIZ1	-1.84192	4.4813	-3.11107	0.0026147	0.692794	-3.00974
Single-cell pbulk	CD4_platelet_bind	Day 1	LMNA	-2.22146	4.3484	-3.03751	0.0030149	0.708376	-2.96621
Single-cell pbulk	CD4_platelet_bind	Day 1	EIF2B4	-1.39811	4.5351	-3.06199	0.00302741	0.708376	-2.96494
Single-cell pbulk	CD4_platelet_bind	Day 1	FAM200A	1.91029	3.5554	3.02922	0.00308011	0.708376	2.95963
Single-cell pbulk	CD4_platelet_bind	Day 1	INTS1	-1.61641	4.43391	-3.02425	0.00312701	0.708376	-2.95497
Single-cell pbulk	CD4_platelet_bind	Day 1	B3GALT4	1.81288	4.30187	3.03181	0.00328716	0.708376	2.93953
Single-cell pbulk	CD4_platelet_bind	Day 1	NIPA1	1.78049	3.24111	3.02946	0.00329047	0.708376	2.93921
Single-cell pbulk	CD4_platelet_bind	Day 1	DLEC1	1.8609	2.9719	3.01858	0.0034834	0.727186	2.92151
Single-cell pbulk	CD4_platelet_bind	Day 1	USP6NL	1.92516	3.15965	3.00363	0.00362688	0.734871	2.90891
Single-cell pbulk	CD4_platelet_bind	Day 1	DLD	0.984359	5.36443	2.96389	0.00375191	0.735775	2.8983
Single-cell pbulk	CD4_platelet_bind	Day 1	MTHFR	1.61386	3.95206	2.95573	0.00385775	0.735775	2.88957
Single-cell pbulk	CD4_platelet_bind	Day 1	NSUN2	1.16933	5.50169	2.96456	0.00402387	0.735775	2.87628
Single-cell pbulk	CD4_platelet_bind	Day 1	BRAP	1.12326	4.75563	2.94686	0.004238	0.735775	2.85988
Single-cell pbulk	CD4_platelet_bind	Day 1	CMTR1	-1.4185	4.6299	-2.95382	0.00427381	0.735775	-2.85721
Single-cell pbulk	CD4_platelet_bind	Day 1	ZYX	-0.533045	7.60212	-2.91095	0.00439277	0.735775	-2.84849
Single-cell pbulk	CD4_platelet_bind	Day 1	RAB14	-0.728572	6.5447	-2.89989	0.00455824	0.735775	-2.8367
Single-cell pbulk	CD4_platelet_bind	Day 1	ASNA1	-0.970386	5.42644	-2.91801	0.00459078	0.735775	-2.83443
Single-cell pbulk	CD4_platelet_bind	Day 1	ZNF852	-1.53293	3.95578	-2.91912	0.00460374	0.735775	-2.83353
Single-cell pbulk	CD4_platelet_bind	Day 1	HPS6	1.54842	4.16396	2.92523	0.00469939	0.735775	2.82695
Single-cell pbulk	CD4_platelet_bind	Day 1	PTPN12	-1.48579	4.1847	-2.89992	0.00482218	0.738222	-2.81868
Single-cell pbulk	CD4_platelet_bind	Day 1	PCSK1N	-1.71135	4.25065	-2.88735	0.00506652	0.7477	-2.80277
Single-cell pbulk	CD4_platelet_bind	Day 1	TMX2	-1.43472	4.83133	-2.87828	0.00523	0.7477	-2.79252
Single-cell pbulk	CD4_platelet_bind	Day 1	MGAT5	1.37934	5.30104	2.86947	0.00532801	0.7477	2.7865
Single-cell pbulk	CD4_platelet_bind	Day 1	TRIM22	0.612111	7.39499	2.85462	0.00548282	0.7477	2.77721
Single-cell pbulk	CD4_platelet_bind	Day 1	ADIPOR2	-1.2843	4.66587	-2.82637	0.00564936	0.7477	-2.76747
Single-cell pbulk	CD4_platelet_bind	Day 1	TAX1BP1	0.398065	7.66127	2.83838	0.00574903	0.7477	2.76176
Single-cell pbulk	CD4_platelet_bind	Day 1	CTD-2031P19.5	-1.92735	3.33755	-2.80764	0.00596062	0.7477	-2.74994
Single-cell pbulk	CD4_platelet_bind	Day 1	HMGCL	-1.52795	3.88439	-2.82445	0.0060753	0.7477	-2.74369
Single-cell pbulk	CD4_platelet_bind	Day 1	RNASEH1	1.27752	5.31966	2.81753	0.006112	0.7477	2.74171
Single-cell pbulk	CD4_platelet_bind	Day 1	PIGC	0.899448	5.96387	2.79319	0.00621416	0.7477	2.73626
Single-cell pbulk	CD4_platelet_bind	Day 1	TSPAN32	-1.11634	5.15168	-2.81347	0.00621794	0.7477	-2.73606
Single-cell pbulk	CD4_platelet_bind	Day 1	FBXL17	-0.912791	5.58498	-2.8144	0.00637748	0.7477	-2.72771
Single-cell pbulk	CD4_platelet_bind	Day 1	PDZK1IP1	-2.02805	2.88165	-2.80583	0.00646596	0.7477	-2.72317
Single-cell pbulk	CD4_platelet_bind	Day 1	SPPL2A	-1.14904	5.09709	-2.75544	0.00692317	0.7477	-2.70052
Single-cell pbulk	CD4_platelet_bind	Day 1	SSH1	-1.56987	3.45654	-2.75253	0.00697913	0.7477	-2.69784
Single-cell pbulk	CD4_platelet_bind	Day 1	MANBA	-1.41403	5.06648	-2.76395	0.00718528	0.7477	-2.68813
Single-cell pbulk	CD4_platelet_bind	Day 1	PDCD1	1.75884	2.96234	2.73531	0.00730719	0.7477	2.68251
Single-cell pbulk	CD4_platelet_bind	Day 1	MAPKAPK3	0.966718	5.40576	2.76414	0.00735761	0.7477	2.68021
Single-cell pbulk	CD4_platelet_bind	Day 1	PUS3	1.67738	3.73551	2.74656	0.00746529	0.7477	2.67534
Single-cell pbulk	CD4_platelet_bind	Day 1	CLEC1B	-1.85351	2.54682	-2.72799	0.00748387	0.7477	-2.67451
Single-cell pbulk	CD4_platelet_bind	Day 1	KIF2A	-0.431347	8.11573	-2.73763	0.00768494	0.7477	-2.66561
Single-cell pbulk	CD4_platelet_bind	Day 1	DNAJA3	1.08287	5.29907	2.71597	0.00771796	0.7477	2.66417
Single-cell pbulk	CD4_platelet_bind	Day 1	NRGN	-1.95857	7.33386	-2.72718	0.00778612	0.7477	-2.66121
Single-cell pbulk	CD4_platelet_bind	Day 1	CLIC4	-1.56976	2.57978	-2.70352	0.0080154	0.7477	-2.65142
Single-cell pbulk	CD4_platelet_bind	Day 1	AHSA1	0.856444	5.68957	2.70164	0.00805698	0.7477	2.64967
Single-cell pbulk	CD4_platelet_bind	Day 1	MPC2	0.765513	6.14729	2.71116	0.00821626	0.7477	2.64305
Single-cell pbulk	CD4_platelet_bind	Day 1	RASSF7	-0.829509	5.69388	-2.70661	0.00834163	0.7477	-2.63792
Single-cell pbulk	CD4_platelet_bind	Day 1	RTN3	-0.789854	5.96499	-2.7019	0.00855482	0.7477	-2.62935
Single-cell pbulk	CD4_platelet_bind	Day 1	PCF11	-0.74941	6.33262	-2.67456	0.00868985	0.7477	-2.62402
Single-cell pbulk	CD4_platelet_bind	Day 1	NUDT18	-1.61154	3.96832	-2.6671	0.00887561	0.7477	-2.61681
Single-cell pbulk	CD4_platelet_bind	Day 1	CORO1C	-1.61425	2.90529	-2.68063	0.00893226	0.7477	-2.61464
Single-cell pbulk	CD4_platelet_bind	Day 1	ZNF546	-1.53091	2.75821	-2.67671	0.00912323	0.7477	-2.6074
Single-cell pbulk	CD4_platelet_bind	Day 1	PSME1	0.388771	9.01011	2.67021	0.00927189	0.7477	2.60186
Single-cell pbulk	CD4_platelet_bind	Day 1	SLC25A29	-1.57257	2.82021	-2.64714	0.00987642	0.7477	-2.58013
Single-cell pbulk	CD4_platelet_bind	Day 1	TCEANC	-1.36188	3.81668	-2.64684	0.00988749	0.7477	-2.57974
Single-cell pbulk	CD4_platelet_bind	Day 1	PRDM8	1.54513	3.27825	2.64472	0.00993766	0.7477	2.57799
Single-cell pbulk	CD4_platelet_bind	Day 1	FAM135A	-1.46931	3.24072	-2.64458	0.00998587	0.7477	-2.57632
Single-cell pbulk	CD4_platelet_bind	Day 1	CCDC65	1.63092	3.36559	2.64487	0.0100151	0.7477	2.57531
Single-cell pbulk	CD4_platelet_bind	Day 1	PSME2	0.555373	7.99838	2.63883	0.0100975	0.7477	2.57247
Single-cell pbulk	CD4_platelet_bind	Day 1	SNRPD1	0.578893	6.27607	2.63625	0.0101742	0.7477	2.56985
Single-cell pbulk	CD4_platelet_bind	Day 1	GEMIN5	1.47248	4.17063	2.61254	0.0103183	0.7477	2.56498
Single-cell pbulk	CD4_platelet_bind	Day 1	BRD4	-0.50198	7.22751	-2.62911	0.010343	0.7477	-2.56415
Single-cell pbulk	CD4_platelet_bind	Day 1	MDM2	1.28782	5.03559	2.6003	0.010643	0.7477	2.55421
Single-cell pbulk	CD4_platelet_bind	Day 1	SAR1A	-1.06621	5.14095	-2.61763	0.0106643	0.7477	-2.55351
Single-cell pbulk	CD4_platelet_bind	Day 1	CHD7	-0.884383	5.8662	-2.61155	0.010838	0.7477	-2.54788
Single-cell pbulk	CD4_platelet_bind	Day 1	CYC1	-0.636655	6.03041	-2.60402	0.0110584	0.7477	-2.54085
Single-cell pbulk	CD4_platelet_bind	Day 1	STAT1	0.925871	8.10972	2.60172	0.0111025	0.7477	2.53946
Single-cell pbulk	CD4_platelet_bind	Day 1	TAPT1-AS1	-1.69082	3.48414	-2.60966	0.011129	0.7477	-2.53862
Single-cell pbulk	CD4_platelet_bind	Day 1	PIGF	1.0974	4.60203	2.60167	0.0111478	0.7477	2.53803
Single-cell pbulk	CD4_platelet_bind	Day 1	TTC3	-0.473258	7.61633	-2.6031	0.0111557	0.7477	-2.53778
Single-cell pbulk	CD4_platelet_bind	Day 1	SEPT2	0.620576	6.76764	2.59819	0.0112292	0.7477	2.53549
Single-cell pbulk	CD4_platelet_bind	Day 1	HKDC1	1.65635	3.31518	2.59491	0.0112846	0.7477	2.53376
Single-cell pbulk	CD4_platelet_bind	Day 1	ZNF135	-1.28687	2.52285	-2.5961	0.0114009	0.7477	-2.53016
Single-cell pbulk	CD4_platelet_bind	Day 1	C15orf61	1.01983	5.65406	2.5909	0.0114085	0.7477	2.52993
Single-cell pbulk	CD4_platelet_bind	Day 1	GLTP	-1.00468	5.30438	-2.59023	0.0114138	0.7477	-2.52977
Single-cell pbulk	CD4_platelet_bind	Day 1	ZNF764	1.64876	3.46505	2.57444	0.0114204	0.7477	2.52956
Single-cell pbulk	CD4_platelet_bind	Day 1	RRM1	1.14575	4.90947	2.57842	0.0117325	0.7477	2.52009
Single-cell pbulk	CD4_platelet_bind	Day 1	TNIP2	-0.904536	5.43629	-2.58557	0.0117718	0.7477	-2.51891
Single-cell pbulk	CD4_platelet_bind	Day 1	RFX7	-1.62367	3.17371	-2.58112	0.0118436	0.7477	-2.51677
Single-cell pbulk	CD4_platelet_bind	Day 1	PPIH	0.813469	5.73012	2.55558	0.0120192	0.7477	2.51158
Single-cell pbulk	CD4_platelet_bind	Day 1	TCEANC2	1.55021	3.50256	2.54974	0.0122366	0.7477	2.50525
Single-cell pbulk	CD4_platelet_bind	Day 1	PTBP2	-1.34115	4.22289	-2.54881	0.012241	0.7477	-2.50512
Single-cell pbulk	CD4_platelet_bind	Day 1	MUL1	-1.43016	3.83569	-2.56863	0.012258	0.7477	-2.50463
Single-cell pbulk	CD4_platelet_bind	Day 1	PORCN	1.5661	3.81083	2.56547	0.0122844	0.7477	2.50387
Single-cell pbulk	CD4_platelet_bind	Day 1	SYTL3	-1.10249	5.52845	-2.56372	0.0122961	0.7477	-2.50353
Single-cell pbulk	CD4_platelet_bind	Day 1	HIST1H2AC	-1.59152	6.07349	-2.55625	0.0123919	0.7477	-2.50078
Single-cell pbulk	CD4_platelet_bind	Day 1	BBS7	1.50383	3.75568	2.56148	0.0124567	0.7477	2.49893
Single-cell pbulk	CD4_platelet_bind	Day 1	KBTBD3	-1.34747	4.01651	-2.56067	0.0124699	0.7477	-2.49856
Single-cell pbulk	CD4_platelet_bind	Day 1	KIAA1468	0.812646	5.52576	2.53561	0.012684	0.7477	2.49252
Single-cell pbulk	CD4_platelet_bind	Day 1	AP001189.4	-1.75114	3.18769	-2.546	0.0129565	0.7477	-2.48496
Single-cell pbulk	CD4_platelet_bind	Day 1	CNPY4	-1.35321	4.17665	-2.52011	0.0132481	0.7477	-2.47703
Single-cell pbulk	CD4_platelet_bind	Day 1	TOPBP1	1.10158	4.95242	2.53288	0.0133051	0.7477	2.4755
Single-cell pbulk	CD4_platelet_bind	Day 1	YBX3	-1.82011	3.68497	-2.528	0.0135109	0.7477	-2.47001
Single-cell pbulk	CD4_platelet_bind	Day 1	PF4	-2.06866	5.2093	-2.51742	0.0139384	0.7477	-2.45885
Single-cell pbulk	CD4_platelet_bind	Day 1	CHFR	-1.41476	4.77582	-2.49996	0.0139532	0.7477	-2.45847
Single-cell pbulk	CD4_platelet_bind	Day 1	FRG1B	1.0369	5.08221	2.51905	0.0139638	0.7477	2.45819
Single-cell pbulk	CD4_platelet_bind	Day 1	C2orf88	-2.02904	3.65149	-2.49717	0.0140571	0.7477	-2.4558
Single-cell pbulk	CD4_platelet_bind	Day 1	GIMAP7	0.522048	9.49874	2.49756	0.0140692	0.7477	2.45549
Single-cell pbulk	CD4_platelet_bind	Day 1	TMEM8A	0.734068	6.03109	2.51355	0.014146	0.7477	2.45353
Single-cell pbulk	CD4_platelet_bind	Day 1	BIK	1.436	2.5612	2.50789	0.0142117	0.7477	2.45187
Single-cell pbulk	CD4_platelet_bind	Day 1	AZIN1	0.767586	5.75891	2.4963	0.0145148	0.7477	2.44426
Single-cell pbulk	CD4_platelet_bind	Day 1	GBP2	0.631273	6.75972	2.50298	0.0145568	0.7477	2.44322
Single-cell pbulk	CD4_platelet_bind	Day 1	ARHGAP26	1.40838	4.7626	2.47965	0.014726	0.7477	2.43905
Single-cell pbulk	CD4_platelet_bind	Day 1	TMBIM4.1	-0.619464	6.50693	-2.49878	0.0147309	0.7477	-2.43893
Single-cell pbulk	CD4_platelet_bind	Day 1	TGIF2	1.15686	4.97267	2.47432	0.0149351	0.7477	2.43395
Single-cell pbulk	CD4_platelet_bind	Day 1	FASTK	-0.891258	5.65911	-2.48902	0.0149583	0.7477	-2.43339
Single-cell pbulk	CD4_platelet_bind	Day 1	MPP1	-1.72298	4.66191	-2.48941	0.0150905	0.7477	-2.4302
Single-cell pbulk	CD4_platelet_bind	Day 1	CCDC120	1.5515	2.67836	2.48577	0.0151623	0.7477	2.42848
Single-cell pbulk	CD4_platelet_bind	Day 1	APRT	0.302036	8.74423	2.48349	0.0152039	0.7477	2.42749
Single-cell pbulk	CD4_platelet_bind	Day 1	TYMP	1.04337	5.13937	2.4835	0.0152384	0.7477	2.42666
Single-cell pbulk	CD4_platelet_bind	Day 1	ZGPAT	-0.868592	5.6928	-2.48383	0.0153169	0.7477	-2.4248
Single-cell pbulk	CD4_platelet_bind	Day 1	LRRIQ3	-1.37545	2.61308	-2.4815	0.0154113	0.7477	-2.42257
Single-cell pbulk	CD4_platelet_bind	Day 1	CNOT8	-0.697521	6.26013	-2.47137	0.015417	0.7477	-2.42243
Single-cell pbulk	CD4_platelet_bind	Day 1	IARS	0.77693	5.73474	2.47457	0.0154719	0.7477	2.42114
Single-cell pbulk	CD4_platelet_bind	Day 1	TMOD2	-1.46265	3.90197	-2.4768	0.0155057	0.7477	-2.42035
Single-cell pbulk	CD4_platelet_bind	Day 1	STRADB	-1.21193	4.39533	-2.47477	0.0155427	0.7477	-2.41948
Single-cell pbulk	CD4_platelet_bind	Day 1	TMEM141	-0.92697	5.37169	-2.45299	0.0157985	0.7477	-2.41354
Single-cell pbulk	CD4_platelet_bind	Day 1	ZFP41	-1.40032	2.64483	-2.46753	0.0158385	0.7477	-2.41262
Single-cell pbulk	CD4_platelet_bind	Day 1	HMGCR	-1.48896	3.78026	-2.44739	0.0160327	0.7477	-2.40817
Single-cell pbulk	CD4_platelet_bind	Day 1	ATP6V1A	1.54805	4.14308	2.44711	0.0160441	0.7477	2.40791
Single-cell pbulk	CD4_platelet_bind	Day 1	SHKBP1	-0.658014	6.13346	-2.4409	0.0163073	0.7477	-2.40197
Single-cell pbulk	CD4_platelet_bind	Day 1	LMO7	1.1108	4.81221	2.45502	0.0163554	0.7477	2.40089
Single-cell pbulk	CD4_platelet_bind	Day 1	PIK3C2B	-1.55435	3.17908	-2.45458	0.0163599	0.7477	-2.40079
Single-cell pbulk	CD4_platelet_bind	Day 1	TMEM135	-1.30617	4.1009	-2.44946	0.0166477	0.7477	-2.3944
Single-cell pbulk	CD4_platelet_bind	Day 1	C11orf54	1.11724	4.5103	2.44794	0.0167187	0.7477	2.39284
Single-cell pbulk	CD4_platelet_bind	Day 1	RAC2	0.305246	9.47003	2.44475	0.0167404	0.7477	2.39236
Single-cell pbulk	CD4_platelet_bind	Day 1	USP45	-1.59454	3.68515	-2.42768	0.0168805	0.7477	-2.3893
Single-cell pbulk	CD4_platelet_bind	Day 1	VCL	-1.11047	5.92628	-2.44301	0.0169476	0.7477	-2.38784
Single-cell pbulk	CD4_platelet_bind	Day 1	RP11-66N24.4	-1.57154	2.6686	-2.43861	0.0170988	0.7477	-2.38458
Single-cell pbulk	CD4_platelet_bind	Day 1	CTSH	-1.29343	4.28028	-2.43508	0.0171813	0.7477	-2.3828
Single-cell pbulk	CD4_platelet_bind	Day 1	RRAGB	1.23961	4.4272	2.43401	0.0172598	0.7477	2.38113
Single-cell pbulk	CD4_platelet_bind	Day 1	TAP1	0.601542	7.03677	2.4311	0.0173089	0.7477	2.38008
Single-cell pbulk	CD4_platelet_bind	Day 1	BLOC1S4	0.645399	6.14016	2.43151	0.017383	0.7477	2.37851
Single-cell pbulk	CD4_platelet_bind	Day 1	RTN4	-0.539437	6.8763	-2.42851	0.0174372	0.7477	-2.37736
Single-cell pbulk	CD4_platelet_bind	Day 1	MAST3	1.3022	4.04795	2.41458	0.0174663	0.7477	2.37674
Single-cell pbulk	CD4_platelet_bind	Day 1	MIS12	1.04304	4.70797	2.4144	0.0174742	0.7477	2.37658
Single-cell pbulk	CD4_platelet_bind	Day 1	HEXA	0.71473	5.82049	2.4111	0.0176609	0.750367	2.37265
Single-cell pbulk	CD4_platelet_bind	Day 1	RP11-152N13.5	-1.38748	2.89025	-2.41555	0.0181085	0.750367	-2.36339
Single-cell pbulk	CD4_platelet_bind	Day 1	TIMP1	-0.604879	7.04821	-2.408	0.0183298	0.750367	-2.35889
Single-cell pbulk	CD4_platelet_bind	Day 1	DENND1B	1.09291	4.98803	2.39303	0.0185046	0.750367	2.35536
Single-cell pbulk	CD4_platelet_bind	Day 1	SPTSSA	-1.44775	4.04984	-2.3903	0.0185994	0.750367	-2.35346
Single-cell pbulk	CD4_platelet_bind	Day 1	PRKAG2	-1.04105	5.17689	-2.38965	0.0186306	0.750367	-2.35284
Single-cell pbulk	CD4_platelet_bind	Day 1	ZNF445	1.33551	4.54311	2.38946	0.0186727	0.750367	2.352
Single-cell pbulk	CD4_platelet_bind	Day 1	MRPS12	0.905669	5.46623	2.38723	0.0187808	0.750367	2.34985
Single-cell pbulk	CD4_platelet_bind	Day 1	VPS35	-0.608691	6.3935	-2.3855	0.0188668	0.750367	-2.34815
Single-cell pbulk	CD4_platelet_bind	Day 1	NMB	1.46575	2.9822	2.38254	0.019009	0.750367	2.34536
Single-cell pbulk	CD4_platelet_bind	Day 1	GUCY1B3	-1.58039	2.66766	-2.39479	0.0190905	0.750367	-2.34376
Single-cell pbulk	CD4_platelet_bind	Day 1	BCS1L	1.48821	3.81474	2.39813	0.0190999	0.750367	2.34357
Single-cell pbulk	CD4_platelet_bind	Day 1	IL15	1.41726	2.63195	2.37944	0.0191268	0.750367	2.34305
Single-cell pbulk	CD4_platelet_bind	Day 1	RAB27B	-1.8676	3.81226	-2.37608	0.0192927	0.750367	-2.33983
Single-cell pbulk	CD4_platelet_bind	Day 1	SPOPL	1.30583	3.35645	2.39024	0.0193068	0.750367	2.33955
Single-cell pbulk	CD4_platelet_bind	Day 1	LIN7C	-1.23282	4.45945	-2.37557	0.0193183	0.750367	-2.33933
Single-cell pbulk	CD4_platelet_bind	Day 1	C21orf91	0.956154	5.47259	2.38833	0.0193913	0.750367	2.33792
Single-cell pbulk	CD4_platelet_bind	Day 1	KIF16B	1.33564	4.30138	2.3879	0.0196773	0.750367	2.33245
Single-cell pbulk	CD4_platelet_bind	Day 1	SLC36A4	1.40412	4.69127	2.36793	0.0197009	0.750367	2.332
Single-cell pbulk	CD4_platelet_bind	Day 1	MLLT1	-1.51532	3.77811	-2.36806	0.0197287	0.750367	-2.33147
Single-cell pbulk	CD4_platelet_bind	Day 1	RP11-664D1.1	-0.993817	4.9881	-2.3818	0.0199638	0.750367	-2.32703
Single-cell pbulk	CD4_platelet_bind	Day 1	RNF214	1.01776	5.78581	2.36966	0.0201371	0.750367	2.32378
Single-cell pbulk	CD4_platelet_bind	Day 1	HK1	0.834416	6.03678	2.35919	0.0201976	0.750367	2.32266
Single-cell pbulk	CD4_platelet_bind	Day 1	SLAMF1	0.930254	5.49278	2.36792	0.020399	0.750367	2.31893
Single-cell pbulk	CD4_platelet_bind	Day 1	CLDN5	-1.54998	2.72641	-2.3546	0.0204213	0.750367	-2.31852
Single-cell pbulk	CD4_platelet_bind	Day 1	NDUFB10	0.474754	7.26345	2.36793	0.0204691	0.750367	2.31764
Single-cell pbulk	CD4_platelet_bind	Day 1	RAB11FIP1	1.44879	4.41723	2.3708	0.0204774	0.750367	2.31748
Single-cell pbulk	CD4_platelet_bind	Day 1	PTDSS1	-0.615852	6.41932	-2.34879	0.0206885	0.754092	-2.31362
Single-cell pbulk	CD4_platelet_bind	Day 1	SCLT1	1.14394	4.82168	2.3584	0.0208522	0.756055	2.31065
Single-cell pbulk	CD4_platelet_bind	Day 1	COMMD10	-0.902408	5.27513	-2.33848	0.0212387	0.75985	-2.30371
Single-cell pbulk	CD4_platelet_bind	Day 1	MED27	-1.06489	4.88946	-2.33716	0.0213469	0.75985	-2.30179
Single-cell pbulk	CD4_platelet_bind	Day 1	HLA-DPB1	-0.894995	5.86945	-2.35112	0.021448	0.75985	-2.3
Single-cell pbulk	CD4_platelet_bind	Day 1	TMEM14C	-0.629559	6.10285	-2.34454	0.0216239	0.75985	-2.29691
Single-cell pbulk	CD4_platelet_bind	Day 1	XPOT	1.02792	4.86491	2.33061	0.0217028	0.75985	2.29553
Single-cell pbulk	CD4_platelet_bind	Day 1	SETX	-0.551534	6.90585	-2.34024	0.0218058	0.75985	-2.29373
Single-cell pbulk	CD4_platelet_bind	Day 1	C17orf75	1.33649	3.80623	2.34229	0.0218327	0.75985	2.29327
Single-cell pbulk	CD4_platelet_bind	Day 1	MAP3K7CL	-1.39233	5.0187	-2.33413	0.022041	0.75985	-2.28966
Single-cell pbulk	CD4_platelet_bind	Day 1	RDX	1.25236	4.20842	2.32244	0.02212	0.75985	2.2883
Single-cell pbulk	CD4_platelet_bind	Day 1	MTMR8	-1.25531	3.49281	-2.32016	0.0222861	0.75985	-2.28546
Single-cell pbulk	CD4_platelet_bind	Day 1	PCTP	-1.31563	2.50493	-2.31117	0.0227999	0.75985	-2.27677
Single-cell pbulk	CD4_platelet_bind	Day 1	MSI2	-1.01298	5.2578	-2.31059	0.0228291	0.75985	-2.27628
Single-cell pbulk	CD4_platelet_bind	Day 1	GPN3	1.31674	4.46199	2.30894	0.0228866	0.75985	2.27532
Single-cell pbulk	CD4_platelet_bind	Day 1	MRPS26	0.684723	5.96897	2.30891	0.022921	0.75985	2.27475
Single-cell pbulk	CD4_platelet_bind	Day 1	ZDHHC20	1.04369	5.05058	2.31706	0.0230853	0.75985	2.27202
Single-cell pbulk	CD4_platelet_bind	Day 1	ZNF83	-0.830328	5.28771	-2.31802	0.0232231	0.75985	-2.26974
Single-cell pbulk	CD4_platelet_bind	Day 1	TMEM65	1.15066	5.39526	2.32065	0.0232679	0.75985	2.26901
Single-cell pbulk	CD4_platelet_bind	Day 1	ZDHHC5	-1.32616	4.62037	-2.30167	0.0233092	0.75985	-2.26833
Single-cell pbulk	CD4_platelet_bind	Day 1	TBC1D20	0.942625	5.1729	2.30162	0.0233117	0.75985	2.26829
Single-cell pbulk	CD4_platelet_bind	Day 1	MEPCE	-1.17378	4.37506	-2.30067	0.0233677	0.75985	-2.26737
Single-cell pbulk	CD4_platelet_bind	Day 1	ZBTB9	-1.3669	2.72896	-2.29626	0.0236277	0.75985	-2.26313
Single-cell pbulk	CD4_platelet_bind	Day 1	DHX37	-1.4835	3.79655	-2.296	0.0236433	0.75985	-2.26288
Single-cell pbulk	CD4_platelet_bind	Day 1	MRPL16	0.641137	6.02844	2.29566	0.0236633	0.75985	2.26255
Single-cell pbulk	CD4_platelet_bind	Day 1	UNC119	-0.890548	5.41973	-2.29583	0.0236988	0.75985	-2.26198
Single-cell pbulk	CD4_platelet_bind	Day 1	HOXB2	-1.01276	5.08896	-2.30701	0.0238111	0.75985	-2.26016
Single-cell pbulk	CD4_platelet_bind	Day 1	GPX1	-0.79449	7.79449	-2.29145	0.0239519	0.75985	-2.2579
Single-cell pbulk	CD4_platelet_bind	Day 1	ODC1	-0.667499	6.93595	-2.28531	0.0243262	0.75985	-2.25194
Single-cell pbulk	CD4_platelet_bind	Day 1	DGUOK	-0.404762	6.98396	-2.29989	0.0243635	0.75985	-2.25135
Single-cell pbulk	CD4_platelet_bind	Day 1	SYNE3	-1.26525	4.67331	-2.28212	0.0244796	0.75985	-2.24952
Single-cell pbulk	CD4_platelet_bind	Day 1	URB2	1.3636	3.10111	2.27919	0.0246946	0.75985	2.24615
Single-cell pbulk	CD4_platelet_bind	Day 1	TP53TG1	0.920899	5.40275	2.28919	0.0247533	0.75985	2.24523
Single-cell pbulk	CD4_platelet_bind	Day 1	FGFR1	1.24362	2.53866	2.2884	0.024967	0.75985	2.24191
Single-cell pbulk	CD4_platelet_bind	Day 1	FMNL1	-0.381065	7.43164	-2.28045	0.0253888	0.75985	-2.23543
Single-cell pbulk	CD4_platelet_bind	Day 1	CELA1	-1.15503	3.30808	-2.28007	0.0254299	0.75985	-2.23481
Single-cell pbulk	CD4_platelet_bind	Day 1	HCG18	0.627764	5.88814	2.27839	0.0254737	0.75985	2.23414
Single-cell pbulk	CD4_platelet_bind	Day 1	GMPR	-1.55442	2.8122	-2.27754	0.0255441	0.75985	-2.23307
Single-cell pbulk	CD4_platelet_bind	Day 1	CDKL1	-1.42986	2.87073	-2.26287	0.0256822	0.75985	-2.23098
Single-cell pbulk	CD4_platelet_bind	Day 1	ISOC1	-1.12884	4.33676	-2.27534	0.0256971	0.75985	-2.23076
Single-cell pbulk	CD4_platelet_bind	Day 1	TIMM50	-1.13892	4.77941	-2.26068	0.0258632	0.75985	-2.22826
Single-cell pbulk	CD4_platelet_bind	Day 1	TMEM175	0.904335	4.90494	2.26978	0.0259277	0.75985	2.22729
Single-cell pbulk	CD4_platelet_bind	Day 1	VPS13A	0.765381	6.11135	2.26948	0.0259399	0.75985	2.22711
Single-cell pbulk	CD4_platelet_bind	Day 1	ZBTB7A	-0.629849	6.3918	-2.25805	0.026033	0.75985	-2.22572
Single-cell pbulk	CD4_platelet_bind	Day 1	TNIP1	0.642656	6.40776	2.26981	0.0260466	0.75985	2.22552
Single-cell pbulk	CD4_platelet_bind	Day 1	RARRES3	0.33716	8.27667	2.26629	0.0262553	0.75985	2.22241
Single-cell pbulk	CD4_platelet_bind	Day 1	DAPK3	-1.28707	4.1845	-2.26539	0.0262829	0.75985	-2.22201
Single-cell pbulk	CD4_platelet_bind	Day 1	SDE2	-1.22201	4.25887	-2.25334	0.0262963	0.75985	-2.22181
Single-cell pbulk	CD4_platelet_bind	Day 1	ARMC8	-0.79756	5.62947	-2.2399	0.0272253	0.75985	-2.20827
Single-cell pbulk	CD4_platelet_bind	Day 1	BRD7	0.5466	6.59944	2.24892	0.027258	0.75985	2.2078
Single-cell pbulk	CD4_platelet_bind	Day 1	MYH9	-0.25966	9.18796	-2.25072	0.0273261	0.75985	-2.20683
Single-cell pbulk	CD4_platelet_bind	Day 1	VIM	-0.201059	10.7548	-2.25048	0.0273856	0.75985	-2.20598
Single-cell pbulk	CD4_platelet_bind	Day 1	USP5	1.15409	4.92804	2.24919	0.0275589	0.75985	2.20351
Single-cell pbulk	CD4_platelet_bind	Day 1	SOCS1	0.9527	5.12532	2.24312	0.027687	0.75985	2.20169
Single-cell pbulk	CD4_platelet_bind	Day 1	TPM2	-1.47456	3.83423	-2.23147	0.0277959	0.75985	-2.20015
Single-cell pbulk	CD4_platelet_bind	Day 1	FCF1	-0.988572	4.69406	-2.23132	0.0278067	0.75985	-2.2
Single-cell pbulk	CD4_platelet_bind	Day 1	SLC31A2	1.4372	3.14031	2.23058	0.0278155	0.75985	2.19988
Single-cell pbulk	CD4_platelet_bind	Day 1	FOSL2	1.52772	3.35679	2.22968	0.0278776	0.75985	2.19901
Single-cell pbulk	CD4_platelet_bind	Day 1	SMIM11	-0.969216	5.14462	-2.22966	0.0279143	0.75985	-2.19849
Single-cell pbulk	CD4_platelet_bind	Day 1	SLA	0.865996	6.03432	2.22555	0.0281621	0.75985	2.19502
Single-cell pbulk	CD4_platelet_bind	Day 1	CDC42SE2	0.40661	7.52824	2.23332	0.0283864	0.75985	2.1919
Single-cell pbulk	CD4_platelet_bind	Day 1	FAM127A	1.03613	4.95043	2.222	0.0284079	0.75985	2.19161
Single-cell pbulk	CD4_platelet_bind	Day 1	PCMTD1	-0.509894	6.70579	-2.23147	0.0285076	0.75985	-2.19023
Single-cell pbulk	CD4_platelet_bind	Day 1	ARID4A	0.644847	6.46788	2.22057	0.0285078	0.75985	2.19023
Single-cell pbulk	CD4_platelet_bind	Day 1	HSD17B8	0.974911	4.91306	2.22964	0.028653	0.75985	2.18823
Single-cell pbulk	CD4_platelet_bind	Day 1	TERF2	-0.773896	5.31891	-2.22965	0.0287235	0.75985	-2.18726
Single-cell pbulk	CD4_platelet_bind	Day 1	AC147651.3	-1.64662	2.96164	-2.21162	0.0291817	0.75985	-2.18102
Single-cell pbulk	CD4_platelet_bind	Day 1	PICALM	0.806867	5.4856	2.22361	0.0292142	0.75985	2.18058
Single-cell pbulk	CD4_platelet_bind	Day 1	PPP2R4	1.04086	4.82328	2.21055	0.0292519	0.75985	2.18007
Single-cell pbulk	CD4_platelet_bind	Day 1	FIZ1	-1.3085	3.17005	-2.22303	0.0292699	0.75985	-2.17983
Single-cell pbulk	CD4_platelet_bind	Day 1	H2AFV	-0.444046	7.3759	-2.21802	0.0294492	0.75985	-2.17742
Single-cell pbulk	CD4_platelet_bind	Day 1	RORA	-0.508757	7.33899	-2.21561	0.0296548	0.75985	-2.17467
Single-cell pbulk	CD4_platelet_bind	Day 1	PPBP	-1.49777	7.36088	-2.21358	0.0297475	0.75985	-2.17344
Single-cell pbulk	CD4_platelet_bind	Day 1	SUCLG2	-0.652821	6.17219	-2.19925	0.0300325	0.75985	-2.16966
Single-cell pbulk	CD4_platelet_bind	Day 1	TMEM201	-1.25588	2.57889	-2.21267	0.0300417	0.75985	-2.16954
Single-cell pbulk	CD4_platelet_bind	Day 1	ATG4C	1.1889	3.83427	2.21078	0.0300942	0.75985	2.16885
Single-cell pbulk	CD4_platelet_bind	Day 1	MYLK	-1.49866	2.83683	-2.21104	0.030108	0.75985	-2.16867
Single-cell pbulk	CD4_platelet_bind	Day 1	SAMM50	-0.76378	5.39295	-2.20585	0.0302249	0.75985	-2.16713
Single-cell pbulk	CD4_platelet_bind	Day 1	PRAF2	1.07779	4.67545	2.21006	0.0302958	0.75985	2.1662
Single-cell pbulk	CD4_platelet_bind	Day 1	LGALS9	0.875073	5.01416	2.19489	0.0303528	0.75985	2.16546
Single-cell pbulk	CD4_platelet_bind	Day 1	ANXA4	1.38713	3.56015	2.20667	0.0303698	0.75985	2.16523
Single-cell pbulk	CD4_platelet_bind	Day 1	NDUFAF4	0.896216	5.18368	2.20702	0.0303861	0.75985	2.16502
Single-cell pbulk	CD4_platelet_bind	Day 1	KIAA1033	-0.655683	5.9009	-2.20194	0.0306492	0.75985	-2.1616
Single-cell pbulk	CD4_platelet_bind	Day 1	HSPA8	0.209726	10.1005	2.20184	0.0307733	0.75985	2.15999
Single-cell pbulk	CD4_platelet_bind	Day 1	PDSS2	-1.3104	4.02277	-2.18681	0.0309543	0.75985	-2.15766
Single-cell pbulk	CD4_platelet_bind	Day 1	LINC00623	-0.866515	5.1261	-2.19993	0.0309759	0.75985	-2.15738
Single-cell pbulk	CD4_platelet_bind	Day 1	EIF3K	0.235107	9.33299	2.19787	0.0310423	0.75985	2.15653
Single-cell pbulk	CD4_platelet_bind	Day 1	PIGA	1.38916	3.06421	2.19796	0.0310859	0.75985	2.15597
Single-cell pbulk	CD4_platelet_bind	Day 1	DTWD2	1.3202	3.30282	2.18372	0.0311879	0.75985	2.15467
Single-cell pbulk	CD4_platelet_bind	Day 1	RPN1	0.471947	6.86159	2.19071	0.0315366	0.75985	2.15024
Single-cell pbulk	CD4_platelet_bind	Day 1	PNRC2	1.48167	3.33789	2.19167	0.0316162	0.75985	2.14923
Single-cell pbulk	CD4_platelet_bind	Day 1	SNAI3	1.17307	4.14724	2.18496	0.0319654	0.75985	2.14484
Single-cell pbulk	CD4_platelet_bind	Day 1	SYTL2	-1.24814	4.838	-2.18419	0.0320113	0.75985	-2.14427
Single-cell pbulk	CD4_platelet_bind	Day 1	ZNF493	-0.723958	5.51986	-2.1725	0.032046	0.75985	-2.14384
Single-cell pbulk	CD4_platelet_bind	Day 1	GLTSCR2	0.220445	9.60454	2.18465	0.0321035	0.75985	2.14312
Single-cell pbulk	CD4_platelet_bind	Day 1	WDR89	1.21506	4.46306	2.17206	0.0321255	0.75985	2.14285
Single-cell pbulk	CD4_platelet_bind	Day 1	GMDS-AS1	-1.03051	4.57822	-2.17095	0.0321662	0.75985	-2.14234
Single-cell pbulk	CD4_platelet_bind	Day 1	ARNTL	0.832478	5.15365	2.1826	0.0321877	0.75985	2.14207
Single-cell pbulk	CD4_platelet_bind	Day 1	EXT1	-1.32713	2.95471	-2.18303	0.0322248	0.75985	-2.14161
Single-cell pbulk	CD4_platelet_bind	Day 1	RNASET2	0.357024	8.0791	2.18027	0.032472	0.75985	2.13855
Single-cell pbulk	CD4_platelet_bind	Day 1	TMEM223	-0.931126	5.30999	-2.16513	0.0326203	0.75985	-2.13673
Single-cell pbulk	CD4_platelet_bind	Day 1	CREBRF	0.602784	6.21745	2.17502	0.0326393	0.75985	2.13649
Single-cell pbulk	CD4_platelet_bind	Day 1	EPS15	0.65564	6.18976	2.16418	0.0326954	0.75985	2.1358
Single-cell pbulk	CD4_platelet_bind	Day 1	SLMO2	-0.615724	5.73722	-2.17126	0.0328579	0.75985	-2.13382
Single-cell pbulk	CD4_platelet_bind	Day 1	TDP2	0.732305	5.43731	2.17031	0.0328612	0.75985	2.13378
Single-cell pbulk	CD4_platelet_bind	Day 1	IL32	0.343498	10.546	2.17422	0.03294	0.75985	2.13281
Single-cell pbulk	CD4_platelet_bind	Day 1	HSPB1	-0.380544	7.65708	-2.17106	0.033086	0.75985	-2.13104
Single-cell pbulk	CD4_platelet_bind	Day 1	C10orf76	1.36827	3.93246	2.15915	0.0331327	0.75985	2.13047
Single-cell pbulk	CD4_platelet_bind	Day 1	TPM1	-0.94364	4.20492	-2.17044	0.0331657	0.75985	-2.13007
Single-cell pbulk	CD4_platelet_bind	Day 1	PNRC2.1	-1.32124	3.89757	-2.16785	0.0332843	0.75985	-2.12864
Single-cell pbulk	CD4_platelet_bind	Day 1	SNHG7	-0.388041	7.31851	-2.16832	0.0333632	0.75985	-2.12768
Single-cell pbulk	CD4_platelet_bind	Day 1	PDE5A	-1.47455	3.06299	-2.16834	0.0333915	0.75985	-2.12734
Single-cell pbulk	CD4_platelet_bind	Day 1	ZSCAN25	-1.14934	4.22828	-2.16728	0.0334252	0.75985	-2.12694
Single-cell pbulk	CD4_platelet_bind	Day 1	EPSTI1	1.14468	5.33011	2.16817	0.033442	0.75985	2.12674
Single-cell pbulk	CD4_platelet_bind	Day 1	CES4A	-1.28311	3.10805	-2.16567	0.0335165	0.75985	-2.12584
Single-cell pbulk	CD4_platelet_bind	Day 1	DMTN	-1.28069	4.36548	-2.15193	0.0336729	0.75985	-2.12397
Single-cell pbulk	CD4_platelet_bind	Day 1	SS18L2	0.734322	6.10485	2.16273	0.0338753	0.75985	2.12155
Single-cell pbulk	CD4_platelet_bind	Day 1	MRPL12	1.23086	3.67854	2.15519	0.0342947	0.75985	2.11659
Single-cell pbulk	CD4_platelet_bind	Day 1	SCO1	-1.20672	4.15968	-2.14409	0.0343571	0.75985	-2.11586
Single-cell pbulk	CD4_platelet_bind	Day 1	DCTN4	-0.85478	5.47821	-2.1432	0.0343841	0.75985	-2.11554
Single-cell pbulk	CD4_platelet_bind	Day 1	WDR43	-0.595892	6.20395	-2.1532	0.0344209	0.75985	-2.11511
Single-cell pbulk	CD4_platelet_bind	Day 1	CDKN1A	-1.7191	3.28185	-2.14295	0.0344511	0.75985	-2.11475
Single-cell pbulk	CD4_platelet_bind	Day 1	TXNL1	-0.658135	6.09195	-2.14267	0.0344783	0.75985	-2.11443
Single-cell pbulk	CD4_platelet_bind	Day 1	G6PC3	-1.44402	3.43692	-2.14158	0.034518	0.75985	-2.11397
Single-cell pbulk	CD4_platelet_bind	Day 1	MTPN	-0.429104	7.35317	-2.15458	0.0345236	0.75985	-2.1139
Single-cell pbulk	CD4_platelet_bind	Day 1	CHEK2	-1.35474	2.91992	-2.14875	0.0348736	0.760054	-2.10982
Single-cell pbulk	CD4_platelet_bind	Day 1	PPP1R3F	-1.05659	4.73193	-2.13421	0.0351313	0.760054	-2.10684
Single-cell pbulk	CD4_platelet_bind	Day 1	HIC2	-1.18353	4.40212	-2.13343	0.0352418	0.760054	-2.10557
Single-cell pbulk	CD4_platelet_bind	Day 1	MEF2D	-1.23871	4.33032	-2.13159	0.0353511	0.760054	-2.10431
Single-cell pbulk	CD4_platelet_bind	Day 1	WBP1L	1.12381	4.33946	2.14551	0.0354487	0.760054	2.10319
Single-cell pbulk	CD4_platelet_bind	Day 1	AC093323.3	0.777399	5.36035	2.14257	0.0355204	0.760054	2.10237
Single-cell pbulk	CD4_platelet_bind	Day 1	VAPA	0.440954	7.14436	2.12773	0.0357229	0.760054	2.10007
Single-cell pbulk	CD4_platelet_bind	Day 1	TRABD	-0.363472	7.03749	-2.13919	0.0357492	0.760054	-2.09977
Single-cell pbulk	CD4_platelet_bind	Day 1	ACBD5	1.30428	4.20858	2.13868	0.0359489	0.760054	2.09751
Single-cell pbulk	CD4_platelet_bind	Day 1	CISD3	0.901857	5.29195	2.12035	0.0363093	0.760054	2.09345
Single-cell pbulk	CD4_platelet_bind	Day 1	TCEAL4	1.08423	4.44402	2.13119	0.0363541	0.760054	2.09294
Single-cell pbulk	CD4_platelet_bind	Day 1	CFP	-0.949357	4.67088	-2.11842	0.0364765	0.760054	-2.09158
Single-cell pbulk	CD4_platelet_bind	Day 1	NCKIPSD	1.40201	3.44772	2.12623	0.0367312	0.760054	2.08874
Single-cell pbulk	CD4_platelet_bind	Day 1	NDUFA6	-0.590018	6.50303	-2.12435	0.0368434	0.760054	-2.0875
Single-cell pbulk	CD4_platelet_bind	Day 1	SPINT2	-0.643445	6.12782	-2.1237	0.0369512	0.760054	-2.0863
Single-cell pbulk	CD4_platelet_bind	Day 1	NAGK	0.929757	4.9732	2.1111	0.0371611	0.760054	2.08399
Single-cell pbulk	CD4_platelet_bind	Day 1	CD3EAP	-1.37101	2.84274	-2.12121	0.0372911	0.760054	-2.08256
Single-cell pbulk	CD4_platelet_bind	Day 1	ABCF3	0.74853	4.92129	2.12158	0.0373018	0.760054	2.08245
Single-cell pbulk	CD4_platelet_bind	Day 1	MXI1	-0.607859	6.25877	-2.11816	0.0373737	0.760054	-2.08166
Single-cell pbulk	CD4_platelet_bind	Day 1	PI4KB	-0.814765	5.30664	-2.10204	0.0379192	0.760054	-2.07573
Single-cell pbulk	CD4_platelet_bind	Day 1	C10orf54	-0.402202	7.48564	-2.11569	0.0379547	0.760054	-2.07534
Single-cell pbulk	CD4_platelet_bind	Day 1	C6orf203	1.03814	4.10517	2.10201	0.0379758	0.760054	2.07512
Single-cell pbulk	CD4_platelet_bind	Day 1	NIN	-0.468103	6.84264	-2.10115	0.0379988	0.760054	-2.07487
Single-cell pbulk	CD4_platelet_bind	Day 1	GNG11	-1.56042	4.85264	-2.11	0.0380949	0.760054	-2.07383
Single-cell pbulk	CD4_platelet_bind	Day 1	BTN3A1	0.529205	6.28098	2.11377	0.0381096	0.760054	2.07367
Single-cell pbulk	CD4_platelet_bind	Day 1	AP1AR	1.1537	4.7133	2.0995	0.0381882	0.760054	2.07283
Single-cell pbulk	CD4_platelet_bind	Day 1	HDAC3	-0.777713	5.63489	-2.09634	0.0384783	0.760054	-2.06972
Single-cell pbulk	CD4_platelet_bind	Day 1	CLSTN3	-1.26196	3.56693	-2.11059	0.038481	0.760054	-2.06969
Single-cell pbulk	CD4_platelet_bind	Day 1	PLRG1	0.950172	5.41246	2.10375	0.0384872	0.760054	2.06963
Single-cell pbulk	CD4_platelet_bind	Day 1	NPLOC4	0.767897	5.02234	2.1061	0.0386063	0.760054	2.06836
Single-cell pbulk	CD4_platelet_bind	Day 1	ATG4B	-0.771083	5.38747	-2.0912	0.0389001	0.760054	-2.06524
Single-cell pbulk	CD4_platelet_bind	Day 1	CDK4	0.707499	5.58446	2.10172	0.0389675	0.760054	2.06453
Single-cell pbulk	CD4_platelet_bind	Day 1	PRKAR2B	-1.56621	5.53376	-2.09086	0.0389745	0.760054	-2.06446
Single-cell pbulk	CD4_platelet_bind	Day 1	ATAD2B	-0.753555	5.6554	-2.08971	0.0390758	0.760054	-2.06339
Single-cell pbulk	CD4_platelet_bind	Day 1	POLM	-1.05075	4.76684	-2.09596	0.039359	0.760054	-2.06041
Single-cell pbulk	CD4_platelet_bind	Day 1	ZNRF1	-1.32557	3.33981	-2.08581	0.0393966	0.760054	-2.06002
Single-cell pbulk	CD4_platelet_bind	Day 1	TUBA8	-1.43571	2.66431	-2.09472	0.0395148	0.760054	-2.05879
Single-cell pbulk	CD4_platelet_bind	Day 1	AIM1	-0.607487	6.34588	-2.09393	0.0396213	0.760054	-2.05768
Single-cell pbulk	CD4_platelet_bind	Day 1	AARS2	-1.12313	3.67256	-2.08715	0.0402091	0.760054	-2.05159
Single-cell pbulk	CD4_platelet_bind	Day 1	IFNAR2	0.553226	6.44583	2.08534	0.0403062	0.760054	2.0506
Single-cell pbulk	CD4_platelet_bind	Day 1	GALK2	1.06332	4.43344	2.07548	0.0404067	0.760054	2.04957
Single-cell pbulk	CD4_platelet_bind	Day 1	PTPRJ	1.13616	5.08208	2.07476	0.0404302	0.760054	2.04933
Single-cell pbulk	CD4_platelet_bind	Day 1	NAT6	-1.16571	3.92254	-2.08422	0.0405053	0.760054	-2.04856
Single-cell pbulk	CD4_platelet_bind	Day 1	TOR1A	1.07851	4.62769	2.07446	0.0405095	0.760054	2.04852
Single-cell pbulk	CD4_platelet_bind	Day 1	CASC3	-0.695302	5.49766	-2.08545	0.0406068	0.760054	-2.04752
Single-cell pbulk	CD4_platelet_bind	Day 1	ZNF589	1.36969	3.21544	2.07006	0.0408768	0.760054	2.04478
Single-cell pbulk	CD4_platelet_bind	Day 1	BNIP3L	-0.666768	6.35526	-2.06956	0.0409736	0.760054	-2.0438
Single-cell pbulk	CD4_platelet_bind	Day 1	PUM2	0.743452	5.83941	2.06602	0.0412643	0.760054	2.04086
Single-cell pbulk	CD4_platelet_bind	Day 1	IFNGR2	-0.985363	5.03703	-2.06639	0.0412782	0.760054	-2.04072
Single-cell pbulk	CD4_platelet_bind	Day 1	LY6G6F	-1.13177	2.40767	-2.0663	0.0412872	0.760054	-2.04063
Single-cell pbulk	CD4_platelet_bind	Day 1	AC084219.4	1.39793	2.94644	2.06394	0.0415151	0.760054	2.03835
Single-cell pbulk	CD4_platelet_bind	Day 1	HIST1H1C	-0.816418	6.28506	-2.06253	0.0416499	0.760054	-2.037
Single-cell pbulk	CD4_platelet_bind	Day 1	ZNF706	-0.463912	7.10985	-2.06651	0.0421711	0.760054	-2.03183
Single-cell pbulk	CD4_platelet_bind	Day 1	SRRD	1.40543	3.64896	2.05698	0.0421862	0.760054	2.03168
Single-cell pbulk	CD4_platelet_bind	Day 1	LIN37	-1.40034	3.67359	-2.0527	0.0425648	0.760054	-2.02796
Single-cell pbulk	CD4_platelet_bind	Day 1	TMEM248	0.554747	6.36616	2.06218	0.0426268	0.760054	2.02735
Single-cell pbulk	CD4_platelet_bind	Day 1	NUP37	-1.05504	4.20966	-2.06089	0.0427664	0.760054	-2.02598
Single-cell pbulk	CD4_platelet_bind	Day 1	PET117	-1.24167	4.27066	-2.05946	0.042904	0.760054	-2.02464
Single-cell pbulk	CD4_platelet_bind	Day 1	MAT2B	0.308416	7.40869	2.05877	0.0429116	0.760054	2.02457
Single-cell pbulk	CD4_platelet_bind	Day 1	HIST1H2BK	-1.40725	3.85987	-2.04955	0.0429245	0.760054	-2.02444
Single-cell pbulk	CD4_platelet_bind	Day 1	SCRN3	-1.31872	3.83961	-2.05967	0.042947	0.760054	-2.02423
Single-cell pbulk	CD4_platelet_bind	Day 1	HLA-DRB5	-1.2799	4.01771	-2.05972	0.0430264	0.760054	-2.02345
Single-cell pbulk	CD4_platelet_bind	Day 1	RCBTB2	-1.28487	4.79018	-2.04771	0.0430608	0.760054	-2.02312
Single-cell pbulk	CD4_platelet_bind	Day 1	ADNP2	-1.06149	4.15604	-2.0582	0.0431188	0.760054	-2.02256
Single-cell pbulk	CD4_platelet_bind	Day 1	S100A11	0.484473	8.27027	2.05807	0.0431562	0.760054	2.02219
Single-cell pbulk	CD4_platelet_bind	Day 1	RP11-161M6.3	-1.36606	3.38309	-2.04594	0.043282	0.760054	-2.02098
Single-cell pbulk	CD4_platelet_bind	Day 1	NUMA1	-0.500649	6.54691	-2.05375	0.0433027	0.760054	-2.02078
Single-cell pbulk	CD4_platelet_bind	Day 1	SLC4A10	1.20533	2.55488	2.05447	0.0434463	0.760054	2.01939
Single-cell pbulk	CD4_platelet_bind	Day 1	AMPD2	1.18644	4.51954	2.04353	0.0435258	0.760054	2.01863
Single-cell pbulk	CD4_platelet_bind	Day 1	GTF3C1	-0.872258	5.23179	-2.04248	0.0435857	0.760054	-2.01805
Single-cell pbulk	CD4_platelet_bind	Day 1	TTC12	1.12333	4.1645	2.05157	0.043679	0.760054	2.01716
Single-cell pbulk	CD4_platelet_bind	Day 1	CPOX	-1.2282	3.89285	-2.04076	0.0437598	0.760054	-2.01638
Single-cell pbulk	CD4_platelet_bind	Day 1	RPS6KB2	0.676427	5.65461	2.04056	0.0438293	0.760054	2.01572
Single-cell pbulk	CD4_platelet_bind	Day 1	UHRF1BP1L	1.02958	4.65634	2.0499	0.0440874	0.760054	2.01326
Single-cell pbulk	CD4_platelet_bind	Day 1	TMLHE	-0.910666	4.59551	-2.03735	0.0441478	0.760054	-2.01268
Single-cell pbulk	CD4_platelet_bind	Day 1	PKM	-0.358811	8.18686	-2.03613	0.0442309	0.760054	-2.0119
Single-cell pbulk	CD4_platelet_bind	Day 1	SF3B2	-0.242546	8.06866	-2.04369	0.0443482	0.760054	-2.01078
Single-cell pbulk	CD4_platelet_bind	Day 1	DNAJC10	-0.944924	5.2159	-2.03427	0.0444211	0.760054	-2.01009
Single-cell pbulk	CD4_platelet_bind	Day 1	XRCC6BP1	-1.28705	3.68383	-2.04425	0.0444889	0.760054	-2.00945
Single-cell pbulk	CD4_platelet_bind	Day 1	UBOX5	-1.25238	3.30605	-2.04336	0.0445219	0.760054	-2.00914
Single-cell pbulk	CD4_platelet_bind	Day 1	CCDC61	1.24788	3.96141	2.04183	0.0446415	0.760054	2.00802
Single-cell pbulk	CD4_platelet_bind	Day 1	RUFY3	-1.11567	4.25491	-2.03175	0.0446806	0.760054	-2.00765
Single-cell pbulk	CD4_platelet_bind	Day 1	ORAI2	1.01892	4.68262	2.03149	0.0447574	0.760054	2.00693
Single-cell pbulk	CD4_platelet_bind	Day 1	SPATA20	1.02707	3.4692	2.04274	0.0448057	0.760054	2.00647
Single-cell pbulk	CD4_platelet_bind	Day 1	MRM1	-1.17637	3.20595	-2.03743	0.044887	0.760054	-2.00571
Single-cell pbulk	CD4_platelet_bind	Day 1	SYS1	0.808807	5.22565	2.03834	0.0451134	0.760054	2.0036
Single-cell pbulk	CD4_platelet_bind	Day 1	CDCA4	-1.00864	3.90611	-2.03629	0.0452787	0.760054	-2.00206
Single-cell pbulk	CD4_platelet_bind	Day 1	TTC22	1.16915	3.16992	2.03496	0.0454005	0.760054	2.00092
Single-cell pbulk	CD4_platelet_bind	Day 1	JAK1	-0.224023	8.93922	-2.02371	0.0455609	0.760054	-1.99944
Single-cell pbulk	CD4_platelet_bind	Day 1	UAP1L1	1.29416	2.71399	2.02177	0.0457741	0.760054	1.99747
Single-cell pbulk	CD4_platelet_bind	Day 1	FLNA	-0.331576	7.96766	-2.03081	0.0457834	0.760054	-1.99739
Single-cell pbulk	CD4_platelet_bind	Day 1	TCEAL8	-0.943095	4.96001	-2.02956	0.046199	0.760054	-1.99357
Single-cell pbulk	CD4_platelet_bind	Day 1	GPR89A	1.02158	4.54484	2.01576	0.0463549	0.760054	1.99215
Single-cell pbulk	CD4_platelet_bind	Day 1	MAPRE2	0.49592	7.08287	2.01527	0.046407	0.760054	1.99167
Single-cell pbulk	CD4_platelet_bind	Day 1	FUCA2	-1.22095	3.40769	-2.02179	0.0467035	0.760054	-1.98898
Single-cell pbulk	CD4_platelet_bind	Day 1	EAPP	-0.606444	6.54613	-2.01194	0.0467627	0.760054	-1.98844
Single-cell pbulk	CD4_platelet_bind	Day 1	URGCP	0.964276	4.69387	2.02378	0.0469782	0.760054	1.9865
Single-cell pbulk	CD4_platelet_bind	Day 1	ADRM1	0.612844	6.22937	2.00823	0.0471623	0.760054	1.98484
Single-cell pbulk	CD4_platelet_bind	Day 1	NEU1	1.19334	4.18385	2.0086	0.0471668	0.760054	1.9848
Single-cell pbulk	CD4_platelet_bind	Day 1	LINC00339	1.18408	4.50754	2.01644	0.0472401	0.760054	1.98414
Single-cell pbulk	CD4_platelet_bind	Day 1	MIER2	-1.18165	3.23344	-2.01671	0.047278	0.760054	-1.9838
Single-cell pbulk	CD4_platelet_bind	Day 1	SF3A2	0.382602	7.00619	2.01542	0.0473744	0.760054	1.98294
Single-cell pbulk	CD4_platelet_bind	Day 1	AURKAIP1	0.44995	6.84237	2.01675	0.0474968	0.760054	1.98184
Single-cell pbulk	CD4_platelet_bind	Day 1	SNED1	-1.41866	3.50024	-2.00505	0.0475072	0.760054	-1.98175
Single-cell pbulk	CD4_platelet_bind	Day 1	ZNF182	-1.24127	3.35066	-2.00146	0.0479551	0.760054	-1.97777
Single-cell pbulk	CD4_platelet_bind	Day 1	FBXL4	0.820122	4.81558	2.01077	0.0479699	0.760054	1.97763
Single-cell pbulk	CD4_platelet_bind	Day 1	RNASEH1-AS1	-1.27794	3.71576	-2.0008	0.0479703	0.760054	-1.97763
Single-cell pbulk	CD4_platelet_bind	Day 1	SLC23A2	-1.09057	4.34957	-2.00913	0.0481116	0.760054	-1.97638
Single-cell pbulk	CD4_platelet_bind	Day 1	ILK	-0.640025	5.99857	-2.00791	0.0481345	0.760054	-1.97618
Single-cell pbulk	CD4_platelet_bind	Day 1	BIN1	-0.324927	7.49802	-2.00645	0.048432	0.760054	-1.97356
Single-cell pbulk	CD4_platelet_bind	Day 1	DEDD2	0.680098	5.82431	1.9963	0.0484656	0.760054	1.97326
Single-cell pbulk	CD4_platelet_bind	Day 1	UBE2A	0.719472	5.42741	2.00364	0.0484734	0.760054	1.97319
Single-cell pbulk	CD4_platelet_bind	Day 1	FARSB	-0.726083	5.33545	-2.00433	0.0484937	0.760054	-1.97302
Single-cell pbulk	CD4_platelet_bind	Day 1	CDV3	0.338587	7.50591	2.00541	0.0486087	0.760054	1.97201
Single-cell pbulk	CD4_platelet_bind	Day 1	PSMA5	0.530951	6.81267	2.00417	0.0486952	0.760054	1.97125
Single-cell pbulk	CD4_platelet_bind	Day 1	ATP5C1	0.355393	7.13816	2.00096	0.0488641	0.760054	1.96978
Single-cell pbulk	CD4_platelet_bind	Day 1	NUTF2	-0.460205	6.70034	-2.00065	0.0488748	0.760054	-1.96968
Single-cell pbulk	CD4_platelet_bind	Day 1	STT3A	0.810129	5.43195	1.9929	0.0488883	0.760054	1.96956
Single-cell pbulk	CD4_platelet_bind	Day 1	ASCC2	0.590226	5.63451	2.00161	0.0488984	0.760054	1.96948
Single-cell pbulk	CD4_platelet_bind	Day 1	UBE2O	-0.820758	5.12099	-2.00147	0.0489058	0.760054	-1.96941
Single-cell pbulk	CD4_platelet_bind	Day 1	UGGT1	-1.03229	4.60099	-2.00268	0.0490017	0.760054	-1.96858
Single-cell pbulk	CD4_platelet_bind	Day 1	PDLIM5	0.903264	4.78507	2.00067	0.0490039	0.760054	1.96856
Single-cell pbulk	CD4_platelet_bind	Day 1	FBXO46	-1.14258	3.99269	-1.99125	0.0490264	0.760054	-1.96836
Single-cell pbulk	CD4_platelet_bind	Day 1	ELMO1	-0.578371	6.38182	-1.99172	0.0490366	0.760054	-1.96827
Single-cell pbulk	CD4_platelet_bind	Day 1	RPP21	0.605955	6.03365	1.98953	0.0492689	0.760054	1.96626
Single-cell pbulk	CD4_platelet_bind	Day 1	C2CD3	1.30908	4.08584	1.99811	0.0493088	0.760054	1.96591
Single-cell pbulk	CD4_platelet_bind	Day 1	FKBP5	0.504001	7.37518	1.99647	0.0494592	0.760054	1.96461
Single-cell pbulk	CD4_platelet_bind	Day 1	ZNF460	0.765282	5.15548	1.99505	0.0494741	0.760054	1.96448
Single-cell pbulk	CD4_platelet_bind	Day 1	CHMP3	0.5127	6.10697	1.99463	0.0496642	0.760054	1.96284
Single-cell pbulk	CD4_platelet_bind	Day 1	ABHD14A	-1.19457	2.51857	-1.9957	0.049695	0.760054	-1.96258
Single-cell pbulk	CD4_platelet_bind	Day 1	STAMBP	-0.982783	4.86552	-1.98396	0.0498453	0.760054	-1.96129
Single-cell pbulk	CD4_platelet_bind	Day 1	DBNDD2	-1.25667	3.91784	-1.98393	0.0498494	0.760054	-1.96125
Single-cell pbulk	CD4_platelet_bind	Day 1	IL10RB	0.799816	5.07669	1.9835	0.0499505	0.760054	1.96039
Single-cell pbulk	CD4_platelet_bind	Day 1	TMEM40	-1.60198	3.02677	-1.99096	0.0499688	0.760054	-1.96023
Single-cell pbulk	CD4_platelet_bind	Day 1	PSMB1	-0.334315	7.56752	-1.99056	0.0499933	0.760054	-1.96002
Single-cell pbulk	CD4_platelet_bind	Day 28	GPATCH3	-2.07143	3.77533	-3.40639	0.00105546	0.769889	-3.27531
Single-cell pbulk	CD4_platelet_bind	Day 28	S100A9	-1.02128	5.92779	-3.36108	0.00108662	0.769889	-3.26708
Single-cell pbulk	CD4_platelet_bind	Day 28	RASSF7	-1.05155	5.69388	-3.38356	0.00111756	0.769889	-3.25913
Single-cell pbulk	CD4_platelet_bind	Day 28	MAPKAPK3	1.10771	5.40576	3.37173	0.00123817	0.775435	3.22994
Single-cell pbulk	CD4_platelet_bind	Day 28	ZNF259	1.21606	5.14998	3.2371	0.00161198	0.925409	3.15373
Single-cell pbulk	CD4_platelet_bind	Day 28	CD7	0.466463	8.8606	3.18224	0.00212416	0.969903	3.0723
Single-cell pbulk	CD4_platelet_bind	Day 28	HIST1H2AJ	1.73866	2.5454	3.13894	0.00241213	0.969903	3.03415
Single-cell pbulk	CD4_platelet_bind	Day 28	C2orf47	1.43928	3.86037	3.09034	0.00255402	0.969903	3.01687
Single-cell pbulk	CD4_platelet_bind	Day 28	H2AFZ	-0.574256	7.83024	-3.09326	0.00276868	0.969903	-2.99232
Single-cell pbulk	CD4_platelet_bind	Day 28	SPOPL	1.68754	3.35645	3.06987	0.00296643	0.969903	2.9712
Single-cell pbulk	CD4_platelet_bind	Day 28	EEF1G	0.242461	10.6509	3.05207	0.00315861	0.969903	2.95187
Single-cell pbulk	CD4_platelet_bind	Day 28	ST3GAL3	1.85814	3.74697	3.02951	0.00337811	0.969903	2.93106
Single-cell pbulk	CD4_platelet_bind	Day 28	GLTSCR1	-1.58269	4.05352	-2.99861	0.00367454	0.969903	-2.90483
Single-cell pbulk	CD4_platelet_bind	Day 28	RFC4	1.80222	3.92923	2.98048	0.00385175	0.969903	2.89005
Single-cell pbulk	CD4_platelet_bind	Day 28	CHD1L	-1.2788	4.69341	-2.97443	0.00387565	0.969903	-2.88811
Single-cell pbulk	CD4_platelet_bind	Day 28	SP3	-0.670015	6.42184	-2.97659	0.00393081	0.969903	-2.88366
Single-cell pbulk	CD4_platelet_bind	Day 28	TTC7A	-1.84039	4.02959	-2.97308	0.00398481	0.969903	-2.87936
Single-cell pbulk	CD4_platelet_bind	Day 28	LMNA	-2.02735	4.3484	-2.94371	0.00398599	0.969903	-2.87927
Single-cell pbulk	CD4_platelet_bind	Day 28	SYTL2	-1.7467	4.838	-2.96425	0.00403549	0.969903	-2.87537
Single-cell pbulk	CD4_platelet_bind	Day 28	SAR1A	-1.14292	5.14095	-2.9421	0.00428151	0.969903	-2.85664
Single-cell pbulk	CD4_platelet_bind	Day 28	CCDC115	0.952949	5.81005	2.91784	0.00430403	0.969903	2.85497
Single-cell pbulk	CD4_platelet_bind	Day 28	PPP2R5D	1.50379	4.70841	2.93997	0.00443685	0.969903	2.84531
Single-cell pbulk	CD4_platelet_bind	Day 28	MIER2	-1.70914	3.23344	-2.91648	0.00465779	0.969903	-2.82979
Single-cell pbulk	CD4_platelet_bind	Day 28	MLLT1	-1.80164	3.77811	-2.88285	0.00477328	0.969903	-2.82195
Single-cell pbulk	CD4_platelet_bind	Day 28	RNF220	-0.740875	6.26622	-2.9025	0.00480701	0.969903	-2.81969
Single-cell pbulk	CD4_platelet_bind	Day 28	SH2B3	-1.37036	4.13222	-2.90557	0.00481089	0.969903	-2.81943
Single-cell pbulk	CD4_platelet_bind	Day 28	HIP1R	1.5361	4.58554	2.88591	0.00508345	0.969903	2.8017
Single-cell pbulk	CD4_platelet_bind	Day 28	IL2RB	-1.3004	5.06623	-2.87338	0.00525173	0.969903	-2.79117
Single-cell pbulk	CD4_platelet_bind	Day 28	VAPA	0.606546	7.14436	2.83592	0.00547486	0.969903	2.77768
Single-cell pbulk	CD4_platelet_bind	Day 28	ZXDB	-1.56801	4.00113	-2.828	0.00560245	0.969903	-2.77018
Single-cell pbulk	CD4_platelet_bind	Day 28	ZNF281	1.17243	5.18416	2.81469	0.00582173	0.969903	2.75766
Single-cell pbulk	CD4_platelet_bind	Day 28	CCDC50	-1.71058	3.23363	-2.83232	0.00592593	0.969903	-2.75185
Single-cell pbulk	CD4_platelet_bind	Day 28	NDUFB3	0.835654	6.0887	2.81487	0.00617581	0.969903	2.7383
Single-cell pbulk	CD4_platelet_bind	Day 28	SAMD1	-1.41217	4.94406	-2.77325	0.00655878	0.969903	-2.71845
Single-cell pbulk	CD4_platelet_bind	Day 28	CCDC94	1.52963	4.37109	2.78299	0.00674233	0.969903	2.70931
Single-cell pbulk	CD4_platelet_bind	Day 28	RP11-152N13.5	-1.58393	2.89025	-2.77881	0.00686704	0.969903	-2.70322
Single-cell pbulk	CD4_platelet_bind	Day 28	RMDN1	-1.2058	5.24231	-2.75406	0.00692823	0.969903	-2.70027
Single-cell pbulk	CD4_platelet_bind	Day 28	DLD	0.931732	5.36443	2.73447	0.00732476	0.969903	2.68171
Single-cell pbulk	CD4_platelet_bind	Day 28	MORN1	1.52708	2.69407	2.75189	0.00741082	0.969903	2.6778
Single-cell pbulk	CD4_platelet_bind	Day 28	RP11-773D16.1	-0.836038	5.87105	-2.72517	0.00795018	0.969903	-2.65418
Single-cell pbulk	CD4_platelet_bind	Day 28	FIBP	1.03578	5.7126	2.7203	0.00802042	0.969903	2.65121
Single-cell pbulk	CD4_platelet_bind	Day 28	IFT122	-1.54997	2.83215	-2.71153	0.00834169	0.969903	-2.63792
Single-cell pbulk	CD4_platelet_bind	Day 28	AAMP	0.785862	5.80904	2.67814	0.00858252	0.969903	2.62825
Single-cell pbulk	CD4_platelet_bind	Day 28	PCF11	-0.712736	6.33262	-2.6759	0.00864035	0.969903	-2.62597
Single-cell pbulk	CD4_platelet_bind	Day 28	DNAJC15	-0.882738	6.15807	-2.69706	0.00864482	0.969903	-2.62579
Single-cell pbulk	CD4_platelet_bind	Day 28	AHCYL2	1.56774	4.4248	2.69067	0.00877417	0.969903	2.62073
Single-cell pbulk	CD4_platelet_bind	Day 28	PFKP	-1.11797	5.35526	-2.69107	0.00877516	0.969903	-2.62069
Single-cell pbulk	CD4_platelet_bind	Day 28	TRIM44	-0.658095	6.34059	-2.68581	0.00886637	0.969903	-2.61716
Single-cell pbulk	CD4_platelet_bind	Day 28	MBLAC2	1.47987	3.84989	2.66539	0.0088951	0.969903	2.61606
Single-cell pbulk	CD4_platelet_bind	Day 28	C16orf54	0.804172	6.46065	2.6653	0.00889528	0.969903	2.61605
Single-cell pbulk	CD4_platelet_bind	Day 28	TSFM	1.13101	4.51596	2.6703	0.00932378	0.969903	2.59995
Single-cell pbulk	CD4_platelet_bind	Day 28	NOSIP	0.298259	9.33548	2.66775	0.00936191	0.969903	2.59855
Single-cell pbulk	CD4_platelet_bind	Day 28	CNTROB	-1.64916	2.87445	-2.63554	0.00966029	0.969903	-2.58776
Single-cell pbulk	CD4_platelet_bind	Day 28	ACSF3	-1.18952	4.91621	-2.64713	0.00975879	0.969903	-2.58426
Single-cell pbulk	CD4_platelet_bind	Day 28	PIK3C2B	-1.66511	3.17908	-2.64096	0.0100059	0.969903	-2.57563
Single-cell pbulk	CD4_platelet_bind	Day 28	HECA	-0.526716	7.30288	-2.63377	0.0101818	0.969903	-2.56959
Single-cell pbulk	CD4_platelet_bind	Day 28	SACS	1.21749	4.89363	2.61628	0.0101867	0.969903	2.56943
Single-cell pbulk	CD4_platelet_bind	Day 28	LRR1	1.5964	3.86183	2.63245	0.0102542	0.969903	2.56714
Single-cell pbulk	CD4_platelet_bind	Day 28	TAX1BP1	0.36394	7.66127	2.62839	0.0102575	0.969903	2.56702
Single-cell pbulk	CD4_platelet_bind	Day 28	ARL6IP5	-0.275171	8.87983	-2.63377	0.0102797	0.969903	-2.56628
Single-cell pbulk	CD4_platelet_bind	Day 28	INTS1	-1.40209	4.43391	-2.61001	0.0103637	0.969903	-2.56345
Single-cell pbulk	CD4_platelet_bind	Day 28	MMS19	1.312	5.1306	2.59629	0.0107675	0.969903	2.55016
Single-cell pbulk	CD4_platelet_bind	Day 28	UBE2O	-1.07079	5.12099	-2.60935	0.0109188	0.969903	-2.54529
Single-cell pbulk	CD4_platelet_bind	Day 28	SCCPDH	1.68177	3.20066	2.60675	0.0110139	0.969903	2.54226
Single-cell pbulk	CD4_platelet_bind	Day 28	RAB11B	-0.62888	6.81323	-2.56489	0.0117202	0.969903	-2.52046
Single-cell pbulk	CD4_platelet_bind	Day 28	GPN3	1.48642	4.46199	2.56369	0.0117583	0.969903	2.51932
Single-cell pbulk	CD4_platelet_bind	Day 28	C12orf29	-1.46954	4.44401	-2.58814	0.011781	0.969903	-2.51864
Single-cell pbulk	CD4_platelet_bind	Day 28	PGM3	1.52553	3.74395	2.57602	0.0118669	0.969903	2.51608
Single-cell pbulk	CD4_platelet_bind	Day 28	UPF2	-0.921037	5.81328	-2.56292	0.0122776	0.969903	-2.50406
Single-cell pbulk	CD4_platelet_bind	Day 28	ZNF688	1.29672	4.80996	2.56605	0.0123744	0.969903	2.50128
Single-cell pbulk	CD4_platelet_bind	Day 28	SUCLG2	-0.763853	6.17219	-2.53043	0.0128618	0.969903	-2.48757
Single-cell pbulk	CD4_platelet_bind	Day 28	GART	1.13092	5.17107	2.52813	0.012958	0.969903	2.48492
Single-cell pbulk	CD4_platelet_bind	Day 28	PSME2	0.564612	7.99838	2.54119	0.0130774	0.969903	2.48165
Single-cell pbulk	CD4_platelet_bind	Day 28	TRIM13	1.3549	4.17208	2.54046	0.0131136	0.969903	2.48067
Single-cell pbulk	CD4_platelet_bind	Day 28	FAM65B	-0.304784	9.12456	-2.54152	0.013198	0.969903	-2.47838
Single-cell pbulk	CD4_platelet_bind	Day 28	PBX4	-1.22319	5.19072	-2.53635	0.0132497	0.969903	-2.47699
Single-cell pbulk	CD4_platelet_bind	Day 28	TMEM59	0.371864	7.65448	2.51058	0.0135808	0.969903	2.46816
Single-cell pbulk	CD4_platelet_bind	Day 28	SF1	-0.31413	9.12862	-2.52715	0.0135958	0.969903	-2.46777
Single-cell pbulk	CD4_platelet_bind	Day 28	CNPY4	-1.34258	4.17665	-2.50941	0.0136069	0.969903	-2.46748
Single-cell pbulk	CD4_platelet_bind	Day 28	PRKX	1.04738	5.95936	2.52163	0.0136357	0.969903	2.46672
Single-cell pbulk	CD4_platelet_bind	Day 28	TAOK2	-1.6488	3.5318	-2.50781	0.0136644	0.969903	-2.46597
Single-cell pbulk	CD4_platelet_bind	Day 28	NAA60.1	1.4297	3.12592	2.50493	0.0137698	0.969903	2.46321
Single-cell pbulk	CD4_platelet_bind	Day 28	ANKRD39	1.23966	4.67183	2.49767	0.0140391	0.969903	2.45626
Single-cell pbulk	CD4_platelet_bind	Day 28	SCAP	-1.02888	4.96067	-2.50318	0.0144041	0.969903	-2.44702
Single-cell pbulk	CD4_platelet_bind	Day 28	UBE2G2	-0.764657	6.29514	-2.50189	0.0144102	0.969903	-2.44687
Single-cell pbulk	CD4_platelet_bind	Day 28	C19orf48	1.38226	4.42171	2.48626	0.0144706	0.969903	2.44536
Single-cell pbulk	CD4_platelet_bind	Day 28	CTD-2031P19.5	-1.71189	3.33755	-2.48309	0.0146111	0.969903	-2.44188
Single-cell pbulk	CD4_platelet_bind	Day 28	MFSD6	-1.12392	4.61297	-2.49386	0.0147628	0.969903	-2.43815
Single-cell pbulk	CD4_platelet_bind	Day 28	KHK	-1.46545	2.69829	-2.48857	0.0150269	0.969903	-2.43173
Single-cell pbulk	CD4_platelet_bind	Day 28	XRCC6BP1	-1.50006	3.68383	-2.47826	0.0154817	0.969903	-2.42091
Single-cell pbulk	CD4_platelet_bind	Day 28	HDDC2	-0.643217	5.98587	-2.46565	0.0158967	0.969903	-2.41128
Single-cell pbulk	CD4_platelet_bind	Day 28	PSMC6	-0.69474	5.94384	-2.44467	0.0161473	0.969903	-2.40557
Single-cell pbulk	CD4_platelet_bind	Day 28	HLA-DPB1	-0.881328	5.86945	-2.45679	0.0164113	0.969903	-2.39964
Single-cell pbulk	CD4_platelet_bind	Day 28	PTEN	0.509152	6.70664	2.44757	0.0165653	0.969903	2.39622
Single-cell pbulk	CD4_platelet_bind	Day 28	FMNL1	-0.412479	7.43164	-2.44336	0.0168274	0.969903	-2.39046
Single-cell pbulk	CD4_platelet_bind	Day 28	GPALPP1	1.19751	4.56339	2.42319	0.0170793	0.969903	2.385
Single-cell pbulk	CD4_platelet_bind	Day 28	SLC31A2	1.55699	3.14031	2.42235	0.0171165	0.969903	2.3842
Single-cell pbulk	CD4_platelet_bind	Day 28	BIRC6	-0.635912	6.71792	-2.42847	0.0174003	0.969903	-2.37814
Single-cell pbulk	CD4_platelet_bind	Day 28	PRKAG2	-1.03286	5.17689	-2.41073	0.0176416	0.969903	-2.37306
Single-cell pbulk	CD4_platelet_bind	Day 28	PPP1R9B	-1.54519	3.70074	-2.41064	0.0176462	0.969903	-2.37296
Single-cell pbulk	CD4_platelet_bind	Day 28	EIF6	0.770066	5.72772	2.40843	0.0177471	0.969903	2.37085
Single-cell pbulk	CD4_platelet_bind	Day 28	SLC9B1	1.55101	2.81434	2.4026	0.0180234	0.969903	2.36514
Single-cell pbulk	CD4_platelet_bind	Day 28	IL15	1.4268	2.63195	2.39366	0.0184389	0.969903	2.35668
Single-cell pbulk	CD4_platelet_bind	Day 28	RPL13A	0.155515	11.8092	2.4057	0.0185567	0.969903	2.35432
Single-cell pbulk	CD4_platelet_bind	Day 28	SCRN3	-1.5705	3.83961	-2.40246	0.018791	0.969903	-2.34965
Single-cell pbulk	CD4_platelet_bind	Day 28	NUP214	-0.87649	5.79852	-2.38561	0.0188264	0.969903	-2.34895
Single-cell pbulk	CD4_platelet_bind	Day 28	KIAA1033	-0.733136	5.9009	-2.39451	0.0190344	0.969903	-2.34486
Single-cell pbulk	CD4_platelet_bind	Day 28	KMT2D	1.26643	4.2198	2.38081	0.0190835	0.969903	2.3439
Single-cell pbulk	CD4_platelet_bind	Day 28	ANXA4	1.50331	3.56015	2.39275	0.0192021	0.969903	2.34158
Single-cell pbulk	CD4_platelet_bind	Day 28	PCCA	1.48513	3.2994	2.39145	0.0192153	0.969903	2.34133
Single-cell pbulk	CD4_platelet_bind	Day 28	CTNS	1.24394	2.76684	2.39069	0.0192511	0.969903	2.34063
Single-cell pbulk	CD4_platelet_bind	Day 28	HAGHL	-1.59619	3.32609	-2.39066	0.0193502	0.969903	-2.33871
Single-cell pbulk	CD4_platelet_bind	Day 28	CHN1	-1.51459	2.65379	-2.38858	0.0193568	0.969903	-2.33859
Single-cell pbulk	CD4_platelet_bind	Day 28	PCBP4	1.30247	3.32354	2.3873	0.019469	0.969903	2.33643
Single-cell pbulk	CD4_platelet_bind	Day 28	TXNDC15	1.09675	4.8428	2.37223	0.0194848	0.969903	2.33612
Single-cell pbulk	CD4_platelet_bind	Day 28	BCKDHB	-1.12604	4.506	-2.38534	0.0195776	0.969903	-2.33435
Single-cell pbulk	CD4_platelet_bind	Day 28	FIZ1	-1.41395	3.17005	-2.38312	0.0196986	0.969903	-2.33204
Single-cell pbulk	CD4_platelet_bind	Day 28	ACTA2	1.44133	2.88382	2.36504	0.019847	0.969903	2.32923
Single-cell pbulk	CD4_platelet_bind	Day 28	EXOSC10	0.869647	5.61557	2.35772	0.0202393	0.969903	2.32188
Single-cell pbulk	CD4_platelet_bind	Day 28	ETFDH	1.08786	4.5286	2.37212	0.0203339	0.969903	2.32013
Single-cell pbulk	CD4_platelet_bind	Day 28	TFAP4	1.0103	4.82276	2.35939	0.0207764	0.969903	2.31202
Single-cell pbulk	CD4_platelet_bind	Day 28	EIF5A2	-1.55274	3.45625	-2.34089	0.0211092	0.969903	-2.30603
Single-cell pbulk	CD4_platelet_bind	Day 28	TMEM175	1.04255	4.90494	2.3504	0.0211389	0.969903	2.3055
Single-cell pbulk	CD4_platelet_bind	Day 28	DPY19L4	-1.14586	4.08739	-2.35307	0.0212796	0.969903	-2.30299
Single-cell pbulk	CD4_platelet_bind	Day 28	CNST	-0.571414	7.11509	-2.33754	0.0212926	0.969903	-2.30275
Single-cell pbulk	CD4_platelet_bind	Day 28	CD58	-1.32705	4.54764	-2.34983	0.0213763	0.969903	-2.30127
Single-cell pbulk	CD4_platelet_bind	Day 28	SEC61A2	-1.40359	2.79944	-2.34884	0.0214105	0.969903	-2.30067
Single-cell pbulk	CD4_platelet_bind	Day 28	CSRP1	1.07673	5.11908	2.33305	0.0215334	0.969903	2.2985
Single-cell pbulk	CD4_platelet_bind	Day 28	YPEL2	-0.833376	5.51689	-2.33979	0.021858	0.969903	-2.29283
Single-cell pbulk	CD4_platelet_bind	Day 28	RP6-109B7.3	-1.35723	2.95013	-2.33894	0.0219878	0.969903	-2.29058
Single-cell pbulk	CD4_platelet_bind	Day 28	RRM2B	-1.47528	3.3558	-2.32478	0.0219891	0.969903	-2.29056
Single-cell pbulk	CD4_platelet_bind	Day 28	KIAA0907	-1.30161	4.94264	-2.33461	0.021998	0.969903	-2.2904
Single-cell pbulk	CD4_platelet_bind	Day 28	LARP4	-1.01722	5.07387	-2.3219	0.0221553	0.969903	-2.28769
Single-cell pbulk	CD4_platelet_bind	Day 28	MTMR8	-1.25078	3.49281	-2.31852	0.0223688	0.969903	-2.28405
Single-cell pbulk	CD4_platelet_bind	Day 28	LINC00998	-1.29804	4.36145	-2.31548	0.0225124	0.969903	-2.28161
Single-cell pbulk	CD4_platelet_bind	Day 28	PPP2R2A	-0.87562	5.46656	-2.31251	0.0226847	0.969903	-2.2787
Single-cell pbulk	CD4_platelet_bind	Day 28	ZNF764	1.4815	3.46505	2.31118	0.0227576	0.969903	2.27748
Single-cell pbulk	CD4_platelet_bind	Day 28	HPS1	0.624298	6.25951	2.31005	0.0228251	0.969903	2.27635
Single-cell pbulk	CD4_platelet_bind	Day 28	RFC5	-1.49416	3.62742	-2.30183	0.0233027	0.969903	-2.26844
Single-cell pbulk	CD4_platelet_bind	Day 28	CORO2A	-1.34188	4.14575	-2.31623	0.0233332	0.969903	-2.26793
Single-cell pbulk	CD4_platelet_bind	Day 28	BBC3	-1.10986	4.93673	-2.31383	0.0233915	0.969903	-2.26698
Single-cell pbulk	CD4_platelet_bind	Day 28	BICD2	-0.927197	5.02962	-2.31107	0.0235356	0.969903	-2.26463
Single-cell pbulk	CD4_platelet_bind	Day 28	DYNC1I2	1.00347	4.99357	2.29633	0.0236461	0.969903	2.26283
Single-cell pbulk	CD4_platelet_bind	Day 28	COASY	-0.937852	5.19399	-2.2949	0.0237087	0.969903	-2.26182
Single-cell pbulk	CD4_platelet_bind	Day 28	TMX2	-1.10696	4.83133	-2.30439	0.0239455	0.969903	-2.258
Single-cell pbulk	CD4_platelet_bind	Day 28	URGCP	1.13587	4.69387	2.30735	0.0240938	0.969903	2.25563
Single-cell pbulk	CD4_platelet_bind	Day 28	SNED1	-1.6144	3.50024	-2.28644	0.0242162	0.969903	-2.25368
Single-cell pbulk	CD4_platelet_bind	Day 28	NFKBID	-1.52542	3.17503	-2.28501	0.024303	0.969903	-2.2523
Single-cell pbulk	CD4_platelet_bind	Day 28	LYST	1.01943	5.07515	2.28324	0.0244109	0.969903	2.2506
Single-cell pbulk	CD4_platelet_bind	Day 28	PHF14	-0.588226	6.45658	-2.28235	0.0244777	0.969903	-2.24955
Single-cell pbulk	CD4_platelet_bind	Day 28	PHLPP1	-1.37174	2.75	-2.27999	0.0246099	0.969903	-2.24747
Single-cell pbulk	CD4_platelet_bind	Day 28	OSTF1	-0.537253	6.93213	-2.29169	0.0246617	0.969903	-2.24666
Single-cell pbulk	CD4_platelet_bind	Day 28	CXorf57	1.22334	4.06175	2.28958	0.0248875	0.969903	2.24314
Single-cell pbulk	CD4_platelet_bind	Day 28	NDC1	-1.43949	3.77917	-2.2848	0.0252007	0.969903	-2.23831
Single-cell pbulk	CD4_platelet_bind	Day 28	ENO2	0.831088	5.40794	2.27863	0.025376	0.969903	2.23563
Single-cell pbulk	CD4_platelet_bind	Day 28	HADHA	0.395625	7.65693	2.27562	0.0258301	0.969903	2.22876
Single-cell pbulk	CD4_platelet_bind	Day 28	ASAH2B	-1.33848	2.5121	-2.2597	0.0258851	0.969903	-2.22793
Single-cell pbulk	CD4_platelet_bind	Day 28	RP11-799D4.4	1.33111	4.05351	2.25896	0.0259492	0.969903	2.22697
Single-cell pbulk	CD4_platelet_bind	Day 28	IMPACT	-1.40244	3.93228	-2.27023	0.0260402	0.969903	-2.22561
Single-cell pbulk	CD4_platelet_bind	Day 28	EIF2AK4	1.15655	4.7374	2.25727	0.0260413	0.969903	2.2256
Single-cell pbulk	CD4_platelet_bind	Day 28	CDIP1	1.28428	4.58592	2.26624	0.0263593	0.969903	2.22088
Single-cell pbulk	CD4_platelet_bind	Day 28	EEF2	0.129898	11.2489	2.26299	0.0265033	0.969903	2.21876
Single-cell pbulk	CD4_platelet_bind	Day 28	RSRC2	-0.453159	7.06444	-2.26047	0.0265955	0.969903	-2.2174
Single-cell pbulk	CD4_platelet_bind	Day 28	SPG11	-0.789343	5.69514	-2.2625	0.0266273	0.969903	-2.21694
Single-cell pbulk	CD4_platelet_bind	Day 28	UBL7-AS1	-1.22934	4.483	-2.24726	0.0266949	0.969903	-2.21595
Single-cell pbulk	CD4_platelet_bind	Day 28	TBC1D22B	1.4189	3.37834	2.25609	0.0268402	0.969903	2.21383
Single-cell pbulk	CD4_platelet_bind	Day 28	RNF13	-0.70407	5.85952	-2.2584	0.0268516	0.969903	-2.21367
Single-cell pbulk	CD4_platelet_bind	Day 28	RRAS2	1.43727	3.78955	2.24384	0.0269258	0.969903	2.21259
Single-cell pbulk	CD4_platelet_bind	Day 28	INIP	0.997863	4.6135	2.24186	0.027059	0.969903	2.21067
Single-cell pbulk	CD4_platelet_bind	Day 28	AP5M1	-1.05177	5.05049	-2.23521	0.0275005	0.969903	-2.20434
Single-cell pbulk	CD4_platelet_bind	Day 28	PCMTD2	-0.670103	5.78039	-2.24722	0.0276778	0.969903	-2.20182
Single-cell pbulk	CD4_platelet_bind	Day 28	LEPROT	-0.908981	5.12578	-2.24454	0.0278337	0.969903	-2.19962
Single-cell pbulk	CD4_platelet_bind	Day 28	TICAM1	-1.40062	4.14398	-2.21903	0.0286159	0.969903	-2.18874
Single-cell pbulk	CD4_platelet_bind	Day 28	CPNE1	0.569189	6.5567	2.22994	0.0286998	0.969903	2.18759
Single-cell pbulk	CD4_platelet_bind	Day 28	KIAA0226	0.956264	4.79456	2.22578	0.0288717	0.969903	2.18523
Single-cell pbulk	CD4_platelet_bind	Day 28	TMEM120B	1.23373	4.50801	2.21561	0.028885	0.969903	2.18505
Single-cell pbulk	CD4_platelet_bind	Day 28	LUZP1	-1.41327	4.41794	-2.22555	0.0289083	0.969903	-2.18473
Single-cell pbulk	CD4_platelet_bind	Day 28	RAB30-AS1	1.32597	4.14947	2.22697	0.0289136	0.969903	2.18466
Single-cell pbulk	CD4_platelet_bind	Day 28	TNK2	-1.32755	3.98444	-2.21456	0.0289307	0.969903	-2.18443
Single-cell pbulk	CD4_platelet_bind	Day 28	TRAF3IP1	1.17181	4.02988	2.22654	0.0290398	0.969903	2.18295
Single-cell pbulk	CD4_platelet_bind	Day 28	VPS54	1.28856	2.91962	2.2259	0.0290455	0.969903	2.18287
Single-cell pbulk	CD4_platelet_bind	Day 28	CCDC15	-1.34134	2.62714	-2.21037	0.0292429	0.969903	-2.1802
Single-cell pbulk	CD4_platelet_bind	Day 28	FBXL14	1.33472	4.09432	2.21017	0.029264	0.969903	2.17991
Single-cell pbulk	CD4_platelet_bind	Day 28	SERPINB9	-0.61379	6.14957	-2.22037	0.0295136	0.969903	-2.17656
Single-cell pbulk	CD4_platelet_bind	Day 28	SYS1	0.871952	5.22565	2.21889	0.0295596	0.969903	2.17594
Single-cell pbulk	CD4_platelet_bind	Day 28	AP4S1	1.39823	3.36288	2.20554	0.0295757	0.969903	2.17573
Single-cell pbulk	CD4_platelet_bind	Day 28	YAF2	-1.15905	4.79546	-2.21343	0.0299477	0.969903	-2.17078
Single-cell pbulk	CD4_platelet_bind	Day 28	RSBN1	-0.499896	6.5292	-2.19998	0.029988	0.969903	-2.17025
Single-cell pbulk	CD4_platelet_bind	Day 28	NIPA1	1.30594	3.24111	2.199	0.0307454	0.969903	2.16035
Single-cell pbulk	CD4_platelet_bind	Day 28	MED15	-0.57253	6.20001	-2.19829	0.0309712	0.969903	-2.15744
Single-cell pbulk	CD4_platelet_bind	Day 28	HAUS2	1.15364	4.55213	2.1856	0.0310456	0.969903	2.15649
Single-cell pbulk	CD4_platelet_bind	Day 28	ZNF610	-1.18759	2.41758	-2.19745	0.0310834	0.969903	-2.156
Single-cell pbulk	CD4_platelet_bind	Day 28	TERF2	-0.783393	5.31891	-2.19624	0.0311308	0.969903	-2.1554
Single-cell pbulk	CD4_platelet_bind	Day 28	ATXN7L3B	-0.539117	6.86829	-2.19378	0.0311583	0.969903	-2.15505
Single-cell pbulk	CD4_platelet_bind	Day 28	MBIP	-1.26892	4.38018	-2.18431	0.0311659	0.969903	-2.15495
Single-cell pbulk	CD4_platelet_bind	Day 28	ZNF195	1.0617	4.62803	2.1824	0.0312871	0.969903	2.1534
Single-cell pbulk	CD4_platelet_bind	Day 28	GDAP1	1.45067	2.86757	2.18958	0.0315336	0.969903	2.15027
Single-cell pbulk	CD4_platelet_bind	Day 28	NAGK	0.946043	4.9732	2.1795	0.0315357	0.969903	2.15025
Single-cell pbulk	CD4_platelet_bind	Day 28	BTD	1.14063	4.48804	2.17731	0.0316838	0.969903	2.14838
Single-cell pbulk	CD4_platelet_bind	Day 28	NUDT18	-1.28456	3.96832	-2.17576	0.0317953	0.969903	-2.14698
Single-cell pbulk	CD4_platelet_bind	Day 28	EDEM1	0.942309	5.14819	2.19439	0.0318773	0.969903	2.14595
Single-cell pbulk	CD4_platelet_bind	Day 28	CREBRF	0.63563	6.21745	2.18384	0.0319151	0.969903	2.14547
Single-cell pbulk	CD4_platelet_bind	Day 28	MRPL16	0.607209	6.02844	2.17406	0.031925	0.969903	2.14535
Single-cell pbulk	CD4_platelet_bind	Day 28	MST4	-0.769132	5.80729	-2.18066	0.0322003	0.969903	-2.14192
Single-cell pbulk	CD4_platelet_bind	Day 28	PRICKLE3	1.25769	3.23896	2.18173	0.0322384	0.969903	2.14144
Single-cell pbulk	CD4_platelet_bind	Day 28	EXO5	-1.25787	2.61421	-2.18347	0.0322476	0.969903	-2.14133
Single-cell pbulk	CD4_platelet_bind	Day 28	POLA2	1.44152	3.46129	2.17873	0.032541	0.969903	2.1377
Single-cell pbulk	CD4_platelet_bind	Day 28	MTOR	-0.836601	4.90865	-2.17533	0.032767	0.969903	-2.13493
Single-cell pbulk	CD4_platelet_bind	Day 28	PDS5A	-0.494007	6.85682	-2.1711	0.032849	0.969903	-2.13392
Single-cell pbulk	CD4_platelet_bind	Day 28	TBP	-0.797271	5.25288	-2.15787	0.0332008	0.969903	-2.12965
Single-cell pbulk	CD4_platelet_bind	Day 28	COG2	-0.931887	5.00958	-2.15503	0.0334228	0.969903	-2.12697
Single-cell pbulk	CD4_platelet_bind	Day 28	RTN3	-0.645308	5.96499	-2.1665	0.0334964	0.969903	-2.12608
Single-cell pbulk	CD4_platelet_bind	Day 28	PRKCZ	1.32234	3.85009	2.15989	0.0338865	0.969903	2.12142
Single-cell pbulk	CD4_platelet_bind	Day 28	EIF2B4	-0.893699	4.5351	-2.1595	0.0339057	0.969903	-2.12119
Single-cell pbulk	CD4_platelet_bind	Day 28	MCTS1	0.770146	5.47838	2.15627	0.0340674	0.969903	2.11927
Single-cell pbulk	CD4_platelet_bind	Day 28	MADD	-0.873287	4.97537	-2.15711	0.0341414	0.969903	-2.1184
Single-cell pbulk	CD4_platelet_bind	Day 28	C11orf54	1.05943	4.5103	2.15519	0.0343551	0.969903	2.11588
Single-cell pbulk	CD4_platelet_bind	Day 28	GRSF1	0.554915	6.73777	2.14181	0.0345167	0.969903	2.11398
Single-cell pbulk	CD4_platelet_bind	Day 28	TBPL1	-0.825999	5.23724	-2.15398	0.0347141	0.969903	-2.11168
Single-cell pbulk	CD4_platelet_bind	Day 28	LIN7C	-1.12911	4.45945	-2.13826	0.0347932	0.969903	-2.11076
Single-cell pbulk	CD4_platelet_bind	Day 28	AC007246.3	-1.29797	3.80098	-2.14952	0.0347951	0.969903	-2.11074
Single-cell pbulk	CD4_platelet_bind	Day 28	ATP6V0E1	-0.289848	8.01036	-2.14846	0.034796	0.969903	-2.11072
Single-cell pbulk	CD4_platelet_bind	Day 28	WDR11	1.25914	4.58388	2.13203	0.0353338	0.969903	2.10451
Single-cell pbulk	CD4_platelet_bind	Day 28	NAP1L3	-1.38672	3.15605	-2.13044	0.0354486	0.969903	-2.1032
Single-cell pbulk	CD4_platelet_bind	Day 28	COX6B1	0.335333	8.29439	2.12928	0.0355761	0.969903	2.10174
Single-cell pbulk	CD4_platelet_bind	Day 28	ABHD16A	-1.04007	4.7646	-2.12742	0.0357043	0.969903	-2.10028
Single-cell pbulk	CD4_platelet_bind	Day 28	PRICKLE4	0.867818	5.18383	2.12627	0.0358022	0.969903	2.09917
Single-cell pbulk	CD4_platelet_bind	Day 28	TMEM8B	1.324	2.89526	2.13696	0.0358414	0.969903	2.09872
Single-cell pbulk	CD4_platelet_bind	Day 28	GPATCH8	-0.540367	6.52824	-2.13437	0.0359294	0.969903	-2.09773
Single-cell pbulk	CD4_platelet_bind	Day 28	CCDC53	-0.73761	6.04887	-2.12453	0.0359504	0.969903	-2.09749
Single-cell pbulk	CD4_platelet_bind	Day 28	MAP3K1	0.515205	6.78474	2.13548	0.0360144	0.969903	2.09676
Single-cell pbulk	CD4_platelet_bind	Day 28	SATB1	0.406558	7.58349	2.13607	0.0360979	0.969903	2.09582
Single-cell pbulk	CD4_platelet_bind	Day 28	RP11-463O12.3	1.243	2.84403	2.13204	0.0361352	0.969903	2.0954
Single-cell pbulk	CD4_platelet_bind	Day 28	C10orf54	-0.401023	7.48564	-2.13482	0.0362132	0.969903	-2.09453
Single-cell pbulk	CD4_platelet_bind	Day 28	PCNT	-1.18823	4.82855	-2.13283	0.0363712	0.969903	-2.09275
Single-cell pbulk	CD4_platelet_bind	Day 28	CD74	-0.365673	9.05444	-2.13197	0.0363825	0.969903	-2.09263
Single-cell pbulk	CD4_platelet_bind	Day 28	MRPS12	0.783959	5.46623	2.11941	0.036423	0.969903	2.09217
Single-cell pbulk	CD4_platelet_bind	Day 28	RBL2	-0.305027	8.33915	-2.1222	0.0370378	0.969903	-2.08535
Single-cell pbulk	CD4_platelet_bind	Day 28	SH3BGRL2	-1.41858	3.08266	-2.12229	0.0370831	0.969903	-2.08485
Single-cell pbulk	CD4_platelet_bind	Day 28	DNPEP	-0.796551	5.57422	-2.11077	0.0371456	0.969903	-2.08416
Single-cell pbulk	CD4_platelet_bind	Day 28	AAMDC	-1.21008	3.56625	-2.11882	0.0373196	0.969903	-2.08225
Single-cell pbulk	CD4_platelet_bind	Day 28	E2F3	-1.42643	3.41238	-2.11968	0.0373616	0.969903	-2.08179
Single-cell pbulk	CD4_platelet_bind	Day 28	HOMEZ	-1.28839	3.80001	-2.10678	0.0374961	0.969903	-2.08032
Single-cell pbulk	CD4_platelet_bind	Day 28	NDUFAF4	0.863681	5.18368	2.11605	0.0376484	0.969903	2.07866
Single-cell pbulk	CD4_platelet_bind	Day 28	TMEM65	1.04338	5.39526	2.11805	0.037707	0.969903	2.07803
Single-cell pbulk	CD4_platelet_bind	Day 28	ATG14	-0.955379	4.89707	-2.11736	0.0377765	0.969903	-2.07727
Single-cell pbulk	CD4_platelet_bind	Day 28	ANKS1A	1.11823	3.58536	2.11487	0.0378281	0.969903	2.07671
Single-cell pbulk	CD4_platelet_bind	Day 28	METRNL	1.2749	2.83778	2.11328	0.0378426	0.969903	2.07656
Single-cell pbulk	CD4_platelet_bind	Day 28	NPRL3	1.07846	4.77008	2.10101	0.0380113	0.969903	2.07473
Single-cell pbulk	CD4_platelet_bind	Day 28	RAB3IP	1.10212	4.60434	2.10023	0.0380827	0.969903	2.07396
Single-cell pbulk	CD4_platelet_bind	Day 28	RPS6KC1	-1.15175	3.99497	-2.09906	0.038188	0.969903	-2.07283
Single-cell pbulk	CD4_platelet_bind	Day 28	RPL7A	0.101194	12.1822	2.11016	0.0382094	0.969903	2.0726
Single-cell pbulk	CD4_platelet_bind	Day 28	MBNL1-AS1	-1.28121	2.86365	-2.10088	0.0387433	0.969903	-2.0669
Single-cell pbulk	CD4_platelet_bind	Day 28	FPGS	0.717112	5.56414	2.09896	0.0388241	0.969903	2.06605
Single-cell pbulk	CD4_platelet_bind	Day 28	ERLIN1	1.27895	3.60533	2.1033	0.0388959	0.969903	2.06529
Single-cell pbulk	CD4_platelet_bind	Day 28	PDSS2	-1.25449	4.02277	-2.09037	0.0389761	0.969903	-2.06444
Single-cell pbulk	CD4_platelet_bind	Day 28	LACTB	1.1176	4.31384	2.10177	0.0389903	0.969903	2.06429
Single-cell pbulk	CD4_platelet_bind	Day 28	AZI1	1.30039	2.89485	2.08974	0.0390632	0.969903	2.06352
Single-cell pbulk	CD4_platelet_bind	Day 28	RUNX3	0.964716	5.10831	2.08914	0.0390892	0.969903	2.06325
Single-cell pbulk	CD4_platelet_bind	Day 28	KIAA1143	-0.948197	5.14744	-2.0992	0.0391209	0.969903	-2.06291
Single-cell pbulk	CD4_platelet_bind	Day 28	EED	-0.866091	4.84835	-2.09775	0.0391896	0.969903	-2.06219
Single-cell pbulk	CD4_platelet_bind	Day 28	GBP1	0.905845	6.31251	2.09865	0.0392311	0.969903	2.06175
Single-cell pbulk	CD4_platelet_bind	Day 28	PRR7	-1.04044	4.35428	-2.09378	0.0393912	0.969903	-2.06008
Single-cell pbulk	CD4_platelet_bind	Day 28	STYX	-0.841333	5.65832	-2.0833	0.0396295	0.969903	-2.05759
Single-cell pbulk	CD4_platelet_bind	Day 28	DOPEY2	1.32374	3.91814	2.08308	0.0396536	0.969903	2.05734
Single-cell pbulk	CD4_platelet_bind	Day 28	COG5	-0.842121	5.57705	-2.08997	0.0398359	0.969903	-2.05545
Single-cell pbulk	CD4_platelet_bind	Day 28	PTPN18	-0.58563	6.1516	-2.08081	0.0398632	0.969903	-2.05516
Single-cell pbulk	CD4_platelet_bind	Day 28	KLF3	-0.362762	7.7759	-2.08841	0.0399702	0.969903	-2.05406
Single-cell pbulk	CD4_platelet_bind	Day 28	RPL12	0.127267	12.3231	2.09046	0.040004	0.969903	2.05371
Single-cell pbulk	CD4_platelet_bind	Day 28	TNKS2	-0.514925	6.72885	-2.07699	0.0402205	0.969903	-2.05148
Single-cell pbulk	CD4_platelet_bind	Day 28	CKS2	-1.42259	3.21351	-2.07225	0.0406681	0.969903	-2.0469
Single-cell pbulk	CD4_platelet_bind	Day 28	SNX30	-1.37394	3.15722	-2.08221	0.0406933	0.969903	-2.04664
Single-cell pbulk	CD4_platelet_bind	Day 28	RPSA	0.120495	11.7967	2.08171	0.0407025	0.969903	2.04655
Single-cell pbulk	CD4_platelet_bind	Day 28	RPL17	0.117391	11.8673	2.0733	0.0415723	0.969903	2.03778
Single-cell pbulk	CD4_platelet_bind	Day 28	PFKFB3	-1.29336	3.80137	-2.07205	0.0417851	0.969903	-2.03565
Single-cell pbulk	CD4_platelet_bind	Day 28	TRAK2	0.729104	5.7924	2.06945	0.0418101	0.969903	2.03541
Single-cell pbulk	CD4_platelet_bind	Day 28	ZBED5-AS1	-1.03089	4.10138	-2.07109	0.0419184	0.969903	-2.03433
Single-cell pbulk	CD4_platelet_bind	Day 28	MYO9B	0.636133	6.19529	2.06952	0.042036	0.969903	2.03316
Single-cell pbulk	CD4_platelet_bind	Day 28	MTRF1	1.02832	4.07257	2.05806	0.0420785	0.969903	2.03274
Single-cell pbulk	CD4_platelet_bind	Day 28	STRBP	1.10188	4.77098	2.06984	0.0420918	0.969903	2.03261
Single-cell pbulk	CD4_platelet_bind	Day 28	TAP1	0.53648	7.03677	2.06438	0.0422007	0.969903	2.03154
Single-cell pbulk	CD4_platelet_bind	Day 28	FRAT1	1.13611	4.36023	2.06715	0.0422388	0.969903	2.03116
Single-cell pbulk	CD4_platelet_bind	Day 28	VPS53	-0.845114	5.09578	-2.0525	0.0425842	0.969903	-2.02777
Single-cell pbulk	CD4_platelet_bind	Day 28	TIMM44	-1.19294	3.71915	-2.05035	0.0427977	0.969903	-2.02568
Single-cell pbulk	CD4_platelet_bind	Day 28	LINC00623	-0.826448	5.1261	-2.06057	0.0429214	0.969903	-2.02447
Single-cell pbulk	CD4_platelet_bind	Day 28	SIPA1L1	-0.898234	4.56651	-2.06159	0.0429266	0.969903	-2.02442
Single-cell pbulk	CD4_platelet_bind	Day 28	PRCC	-0.860532	5.02388	-2.05814	0.0429925	0.969903	-2.02378
Single-cell pbulk	CD4_platelet_bind	Day 28	NCR3	1.32053	3.96877	2.05758	0.0431789	0.969903	2.02197
Single-cell pbulk	CD4_platelet_bind	Day 28	SPSB3	-0.441914	6.93746	-2.05354	0.0432615	0.969903	-2.02118
Single-cell pbulk	CD4_platelet_bind	Day 28	ERN1	0.641537	6.13243	2.05471	0.0433745	0.969903	2.02009
Single-cell pbulk	CD4_platelet_bind	Day 28	RPL7	0.153865	10.9841	2.04619	0.0442415	0.969903	2.0118
Single-cell pbulk	CD4_platelet_bind	Day 28	BBX	-0.479715	6.78092	-2.04419	0.0442787	0.969903	-2.01144
Single-cell pbulk	CD4_platelet_bind	Day 28	DLEC1	1.26879	2.9719	2.04509	0.0443689	0.969903	2.01059
Single-cell pbulk	CD4_platelet_bind	Day 28	SRSF6	-0.598504	5.77302	-2.04118	0.044879	0.969903	-2.00579
Single-cell pbulk	CD4_platelet_bind	Day 28	ZNF358	1.22742	2.83679	2.0326	0.0455429	0.969903	1.99961
Single-cell pbulk	CD4_platelet_bind	Day 28	ZFP69	-1.32862	2.82494	-2.03042	0.0458123	0.969903	-1.99712
Single-cell pbulk	CD4_platelet_bind	Day 28	CD37	-0.192461	9.41945	-2.02901	0.0458747	0.969903	-1.99654
Single-cell pbulk	CD4_platelet_bind	Day 28	EIF2AK1	-0.530481	6.43973	-2.01767	0.0461521	0.969903	-1.994
Single-cell pbulk	CD4_platelet_bind	Day 28	SSR3	0.526695	6.54241	2.01734	0.0461892	0.969903	1.99366
Single-cell pbulk	CD4_platelet_bind	Day 28	NBPF15	-0.724028	6.28887	-2.02287	0.0463101	0.969903	-1.99256
Single-cell pbulk	CD4_platelet_bind	Day 28	CLINT1	-0.518061	6.44821	-2.01368	0.046577	0.969903	-1.99013
Single-cell pbulk	CD4_platelet_bind	Day 28	DDX19A	-0.794441	4.99089	-2.02116	0.0466467	0.969903	-1.98949
Single-cell pbulk	CD4_platelet_bind	Day 28	PPP1R3F	-1.00263	4.73193	-2.01095	0.0468689	0.969903	-1.98748
Single-cell pbulk	CD4_platelet_bind	Day 28	C19orf60	0.38847	7.57216	2.01539	0.0471334	0.969903	1.9851
Single-cell pbulk	CD4_platelet_bind	Day 28	ASB1	-1.26552	4.3344	-2.0084	0.0471523	0.969903	-1.98493
Single-cell pbulk	CD4_platelet_bind	Day 28	MRPL41	-0.47592	6.56445	-2.01348	0.0473979	0.969903	-1.98273
Single-cell pbulk	CD4_platelet_bind	Day 28	HIST1H2BH	-1.05563	2.50097	-2.01496	0.0474596	0.969903	-1.98218
Single-cell pbulk	CD4_platelet_bind	Day 28	SEPT10	-1.13647	2.49676	-2.01487	0.0475211	0.969903	-1.98163
Single-cell pbulk	CD4_platelet_bind	Day 28	AK3	-0.776751	5.26578	-2.01309	0.0475498	0.969903	-1.98137
Single-cell pbulk	CD4_platelet_bind	Day 28	FBXW4	-0.806613	4.8441	-2.00331	0.0476963	0.969903	-1.98006
Single-cell pbulk	CD4_platelet_bind	Day 28	NAT6	-1.14484	3.92254	-2.01241	0.0477321	0.969903	-1.97975
Single-cell pbulk	CD4_platelet_bind	Day 28	C21orf119	1.25811	2.93313	2.00294	0.047739	0.969903	1.97968
Single-cell pbulk	CD4_platelet_bind	Day 28	FAM135A	-1.11196	3.24072	-2.01064	0.0479305	0.969903	-1.97798
Single-cell pbulk	CD4_platelet_bind	Day 28	FAM50B	-1.33121	3.42305	-2.01073	0.047936	0.969903	-1.97794
Single-cell pbulk	CD4_platelet_bind	Day 28	IPPK	1.2836	3.02376	2.00078	0.0479725	0.969903	1.97761
Single-cell pbulk	CD4_platelet_bind	Day 28	HCFC1	-0.778803	5.29664	-2.01012	0.0480624	0.969903	-1.97682
Single-cell pbulk	CD4_platelet_bind	Day 28	NGLY1	-0.594742	6.00813	-2.00841	0.0482144	0.969903	-1.97547
Single-cell pbulk	CD4_platelet_bind	Day 28	PPIE	0.671876	5.52311	1.99852	0.0482212	0.969903	1.97541
Single-cell pbulk	CD4_platelet_bind	Day 28	TMEM107	-0.979878	4.5954	-2.00941	0.0484625	0.969903	-1.97329
Single-cell pbulk	CD4_platelet_bind	Day 28	ELAC2	-0.917451	5.05183	-2.00293	0.0485301	0.969903	-1.9727
Single-cell pbulk	CD4_platelet_bind	Day 28	HSPA8	0.19254	10.1005	2.00481	0.0485735	0.969903	1.97232
Single-cell pbulk	CD4_platelet_bind	Day 28	NECAP2	-0.378018	7.01701	-2.00168	0.0487049	0.969903	-1.97117
Single-cell pbulk	CD4_platelet_bind	Day 28	YBX1	-0.207991	9.0971	-2.00216	0.0487301	0.969903	-1.97095
Single-cell pbulk	CD4_platelet_bind	Day 28	ARL5B	1.06025	3.95931	2.00073	0.0491003	0.969903	1.96772
Single-cell pbulk	CD4_platelet_bind	Day 28	POGK	0.84313	5.15967	1.99003	0.0491623	0.969903	1.96718
Single-cell pbulk	CD4_platelet_bind	Day 28	SCAF11	-0.400796	7.57508	-1.98997	0.0491768	0.969903	-1.96706
Single-cell pbulk	CD4_platelet_bind	Day 28	SDR39U1	0.571696	6.29831	1.99587	0.0492534	0.969903	1.96639
Single-cell pbulk	CD4_platelet_bind	Day 28	CAPN15	1.20724	4.10871	1.98861	0.0493241	0.969903	1.96578
Single-cell pbulk	CD4_platelet_bind	Day 28	DEF8	1.3174	3.93764	1.9879	0.0494104	0.969903	1.96503
Single-cell pbulk	CD4_platelet_bind	Day 28	TCEANC2	1.21177	3.50256	1.9877	0.0494368	0.969903	1.96481
Single-cell pbulk	CD4_platelet_bind	Day 28	CAPZB	-0.261446	8.56818	-1.99685	0.0495056	0.969903	-1.96421
Single-cell pbulk	CD4_platelet_bind	Day 28	SYNE3	-1.09735	4.67331	-1.98661	0.0495468	0.969903	-1.96386
Single-cell pbulk	CD4_platelet_bind	Day 28	RAC2	0.248592	9.47003	1.99298	0.0496983	0.969903	1.96255
Single-cell pbulk	CD4_platelet_bind	Day 28	SLC16A3	-1.09475	3.74335	-1.99447	0.0497007	0.969903	-1.96253
Single-cell pbulk	CD4_platelet_bind	Day 28	NDUFS4	0.715719	5.3293	1.98457	0.0497769	0.969903	1.96188
Single-cell pbulk	CD4_Tfh	Day 28	AURKAIP1	2.23565	7.3667	4.32199	5.4343e-05	0.242152	4.03612
Single-cell pbulk	CD4_Tfh	Day 1	LRP10	2.09785	7.23792	4.15278	7.27971e-05	0.324384	3.96695
Single-cell pbulk	CD4_Tfh	Day 1	KEAP1	2.47321	5.78148	4.00272	0.000155939	0.347433	3.78142
Single-cell pbulk	CD4_Tfh	Day 1	NAA20	2.42427	6.07027	3.80413	0.000301633	0.358277	3.61389
Single-cell pbulk	CD4_Tfh	Day 1	CNOT7	-2.27547	7.02674	-3.6618	0.000469906	0.358277	-3.49735
Single-cell pbulk	CD4_Tfh	Day 1	BIRC6	1.933	7.28304	3.66423	0.000470583	0.358277	3.49697
Single-cell pbulk	CD4_Tfh	Day 1	ZC3H11A	-1.88922	7.10823	-3.5903	0.00053507	0.358277	-3.46256
Single-cell pbulk	CD4_Tfh	Day 1	ZGPAT	2.15777	6.29037	3.57231	0.000562824	0.358277	3.44892
Single-cell pbulk	CD4_Tfh	Day 1	HIST1H2AC	2.42024	5.54611	3.49123	0.000737313	0.379492	3.37531
Single-cell pbulk	CD4_Tfh	Day 1	OAZ2	-2.00784	5.27322	-3.51591	0.000766478	0.379492	-3.36462
Single-cell pbulk	CD4_Tfh	Day 1	ADK	2.01357	6.54212	3.4118	0.00107651	0.479692	3.26973
Single-cell pbulk	CD4_Tfh	Day 28	CCNY	2.28781	6.06097	3.78919	0.000268461	0.479964	3.64397
Single-cell pbulk	CD4_Tfh	Day 28	BCL2L13	-2.41028	5.63766	-3.73533	0.000323135	0.479964	-3.59601
Single-cell pbulk	CD4_Tfh	Day 28	CBWD2	-2.1612	5.65707	-3.55873	0.000589037	0.546928	-3.43661
Single-cell pbulk	CD4_Tfh	Day 28	BATF	2.07518	5.87645	3.56297	0.000668104	0.546928	3.40234
Single-cell pbulk	CD4_Tfh	Day 28	ATP5G3	1.25225	8.32392	3.49213	0.000736437	0.546928	3.37564
Single-cell pbulk	CD4_Tfh	Day 28	EFCAB2	2.20766	5.44052	3.42006	0.000932923	0.593872	3.31001
Single-cell pbulk	CD4_Tfh	Day 1	ZNF808	1.81603	5.49139	3.28568	0.00159654	0.623172	3.15654
Single-cell pbulk	CD4_Tfh	Day 1	RBL2	-1.3739	8.715	-3.20188	0.00201332	0.623172	-3.08826
Single-cell pbulk	CD4_Tfh	Day 1	CHMP5	-1.82366	6.23395	-3.20494	0.00204593	0.623172	-3.08348
Single-cell pbulk	CD4_Tfh	Day 1	APBA2	-2.26751	5.98294	-3.12221	0.00263954	0.623172	-3.00687
Single-cell pbulk	CD4_Tfh	Day 1	AXIN1	-1.72286	5.93284	-3.06272	0.00314181	0.623172	-2.95351
Single-cell pbulk	CD4_Tfh	Day 1	RNF169	2.04175	6.20257	3.04162	0.00331587	0.623172	2.93683
Single-cell pbulk	CD4_Tfh	Day 1	BEX4	-1.88068	6.42344	-3.03519	0.00335422	0.623172	-2.93326
Single-cell pbulk	CD4_Tfh	Day 1	NECAP2	-1.45997	7.26308	-3.02791	0.00345328	0.623172	-2.92421
Single-cell pbulk	CD4_Tfh	Day 1	ATF7IP2	-2.22095	6.63681	-3.03248	0.00347139	0.623172	-2.92258
Single-cell pbulk	CD4_Tfh	Day 1	FOXO1	-1.36734	7.49652	-2.96652	0.00384033	0.623172	-2.89099
Single-cell pbulk	CD4_Tfh	Day 1	DOCK2	-1.31198	7.21007	-2.97037	0.00410005	0.623172	-2.87036
Single-cell pbulk	CD4_Tfh	Day 1	CRELD2	1.85654	5.9288	2.95886	0.00422598	0.623172	2.86078
Single-cell pbulk	CD4_Tfh	Day 1	SKA2	1.86355	5.357	2.95931	0.00424152	0.623172	2.85962
Single-cell pbulk	CD4_Tfh	Day 1	ZNF550	-1.79418	5.18252	-2.9078	0.00457034	0.623172	-2.83585
Single-cell pbulk	CD4_Tfh	Day 1	TMEM65	-1.83561	5.99213	-2.93102	0.00458303	0.623172	-2.83497
Single-cell pbulk	CD4_Tfh	Day 1	RAD23B	1.62193	6.87122	2.90404	0.00460148	0.623172	2.83368
Single-cell pbulk	CD4_Tfh	Day 1	SF1	-0.826543	9.44656	-2.89664	0.00470216	0.623172	-2.82676
Single-cell pbulk	CD4_Tfh	Day 1	AMBRA1	-1.74744	5.31854	-2.92307	0.00475077	0.623172	-2.82346
Single-cell pbulk	CD4_Tfh	Day 1	RANBP1	1.66366	6.91759	2.91457	0.00477358	0.623172	2.82193
Single-cell pbulk	CD4_Tfh	Day 1	MANF	2.14197	6.49222	2.87562	0.004999	0.623172	2.8071
Single-cell pbulk	CD4_Tfh	Day 1	IER3IP1.1	-1.69271	6.71171	-2.86751	0.00514014	0.623172	-2.79812
Single-cell pbulk	CD4_Tfh	Day 1	NAPG	1.7731	5.79297	2.88155	0.00531299	0.623172	2.78742
Single-cell pbulk	CD4_Tfh	Day 1	WDR33	-1.77954	7.03309	-2.85257	0.00534424	0.623172	-2.78552
Single-cell pbulk	CD4_Tfh	Day 1	TPM4	-1.75328	7.16426	-2.84391	0.00550523	0.623172	-2.77588
Single-cell pbulk	CD4_Tfh	Day 1	PI4KB	-1.86108	5.88122	-2.84105	0.00554758	0.623172	-2.77339
Single-cell pbulk	CD4_Tfh	Day 1	FBXO11	-1.85646	5.51337	-2.83633	0.00560046	0.623172	-2.7703
Single-cell pbulk	CD4_Tfh	Day 1	HMGXB3	-2.0535	5.79981	-2.82813	0.00573407	0.623172	-2.76261
Single-cell pbulk	CD4_Tfh	Day 1	RAB3IP	-1.96184	5.30553	-2.85564	0.00573647	0.623172	-2.76248
Single-cell pbulk	CD4_Tfh	Day 1	PPHLN1	-1.41625	7.02535	-2.84878	0.00576358	0.623172	-2.76094
Single-cell pbulk	CD4_Tfh	Day 1	FAM21A	-1.82653	6.11399	-2.8259	0.0057709	0.623172	-2.76052
Single-cell pbulk	CD4_Tfh	Day 1	AGPAT4	-1.93022	5.45585	-2.83777	0.00592199	0.623172	-2.75207
Single-cell pbulk	CD4_Tfh	Day 1	MEA1	-1.74752	6.7397	-2.8389	0.00592363	0.623172	-2.75198
Single-cell pbulk	CD4_Tfh	Day 1	AKIP1	-1.68927	5.25668	-2.81153	0.00601355	0.623172	-2.74704
Single-cell pbulk	CD4_Tfh	Day 1	GPBP1	1.22541	7.83153	2.80333	0.00653719	0.661131	2.71954
Single-cell pbulk	CD4_Tfh	Day 1	NAA15	-1.77664	6.18491	-2.77349	0.0067245	0.661131	-2.71019
Single-cell pbulk	CD4_Tfh	Day 1	ING5	1.76309	5.80588	2.75916	0.00700489	0.661131	2.69661
Single-cell pbulk	CD4_Tfh	Day 1	UQCRFS1	-1.21134	7.76186	-2.75595	0.00705807	0.661131	-2.69409
Single-cell pbulk	CD4_Tfh	Day 1	ADI1	1.85418	6.32001	2.75352	0.00712169	0.661131	2.6911
Single-cell pbulk	CD4_Tfh	Day 28	PTP4A1	-1.92597	6.34162	-3.37887	0.00120385	0.666021	-3.23797
Single-cell pbulk	CD4_Tfh	Day 28	TPD52	2.20245	5.92809	3.30612	0.0013452	0.666021	3.20616
Single-cell pbulk	CD4_Tfh	Day 28	MTIF3	-1.79249	6.579	-3.27488	0.00170307	0.672112	-3.13765
Single-cell pbulk	CD4_Tfh	Day 28	MAN2A2	1.73458	5.11413	3.21425	0.00198804	0.672112	3.09201
Single-cell pbulk	CD4_Tfh	Day 28	MRPS22	1.80912	5.61629	3.20331	0.00211121	0.672112	3.07412
Single-cell pbulk	CD4_Tfh	Day 28	ZMYND11	1.82007	6.71678	3.09171	0.00263281	0.672112	3.00764
Single-cell pbulk	CD4_Tfh	Day 28	AGGF1	2.06907	6.57289	3.12211	0.00266472	0.672112	3.00398
Single-cell pbulk	CD4_Tfh	Day 28	SARS	-1.48205	6.83689	-3.12886	0.00267607	0.672112	-3.00269
Single-cell pbulk	CD4_Tfh	Day 28	MEA1	-1.88578	6.7397	-3.10209	0.0027789	0.672112	-2.99119
Single-cell pbulk	CD4_Tfh	Day 28	SCFD2	1.99836	5.47598	3.07162	0.0027923	0.672112	2.98972
Single-cell pbulk	CD4_Tfh	Day 28	MAPKAPK5	2.02331	5.89626	3.09638	0.00285475	0.672112	2.98296
Single-cell pbulk	CD4_Tfh	Day 28	STAM	-1.89912	5.94825	-3.04804	0.00299886	0.672112	-2.96785
Single-cell pbulk	CD4_Tfh	Day 28	TMEM208	1.96886	5.95333	3.02236	0.00324573	0.672112	2.94345
Single-cell pbulk	CD4_Tfh	Day 28	NAPG	1.80902	5.79297	3.04445	0.00334782	0.672112	2.93385
Single-cell pbulk	CD4_Tfh	Day 28	CD6	-1.2029	8.12646	-3.00122	0.00345758	0.672112	-2.92383
Single-cell pbulk	CD4_Tfh	Day 28	ZMAT2	-1.84488	6.91595	-3.00272	0.00373147	0.672112	-2.90001
Single-cell pbulk	CD4_Tfh	Day 28	KPNA3	-1.92172	6.11841	-2.99544	0.00376745	0.672112	-2.897
Single-cell pbulk	CD4_Tfh	Day 28	SERP1	0.812401	9.11531	3.0056	0.00377082	0.672112	2.89672
Single-cell pbulk	CD4_Tfh	Day 1	ZFP90	-1.90064	6.28572	-2.72983	0.00760324	0.691429	-2.6692
Single-cell pbulk	CD4_Tfh	Day 1	POLR2C	1.5529	6.49162	2.71735	0.00822556	0.714298	2.64267
Single-cell pbulk	CD4_Tfh	Day 1	SNRPC	1.45223	7.07277	2.69805	0.00831367	0.714298	2.63906
Single-cell pbulk	CD4_Tfh	Day 1	ANKRD55	1.99556	5.42776	2.69577	0.00833562	0.714298	2.63816
Single-cell pbulk	CD4_Tfh	Day 1	GLOD4	1.65724	6.60828	2.71003	0.00858475	0.719135	2.62816
Single-cell pbulk	CD4_Tfh	Day 1	STK39	-1.66701	6.35604	-2.70373	0.00871584	0.719135	-2.623
Single-cell pbulk	CD4_Tfh	Day 1	MAGOHB	-1.752	5.57799	-2.67041	0.00894252	0.719135	-2.61424
Single-cell pbulk	CD4_Tfh	Day 1	FBXO32	-1.94189	5.75215	-2.68577	0.00904095	0.719135	-2.6105
Single-cell pbulk	CD4_Tfh	Day 1	FRG1	1.91519	6.27269	2.66138	0.00919899	0.719135	2.60457
Single-cell pbulk	CD4_Tfh	Day 28	FAM169A	-1.66889	5.26232	-2.94541	0.00447668	0.723109	-2.84246
Single-cell pbulk	CD4_Tfh	Day 28	GALK1	1.62296	5.01831	2.89818	0.00468544	0.723109	2.8279
Single-cell pbulk	CD4_Tfh	Day 28	COA5	-1.98653	5.89028	-2.89463	0.00473665	0.723109	-2.82442
Single-cell pbulk	CD4_Tfh	Day 28	CSRP1	1.89705	5.73341	2.881	0.00492144	0.723109	2.81213
Single-cell pbulk	CD4_Tfh	Day 28	IMMT	-1.63686	6.52666	-2.87664	0.0049842	0.723109	-2.80805
Single-cell pbulk	CD4_Tfh	Day 28	PIGX	1.76142	5.48348	2.89512	0.00506642	0.723109	2.80278
Single-cell pbulk	CD4_Tfh	Day 28	EIF4A1	1.12572	8.84823	2.85069	0.0053732	0.723109	2.78376
Single-cell pbulk	CD4_Tfh	Day 28	ZNHIT1	1.62883	6.93359	2.84281	0.00550155	0.723109	2.7761
Single-cell pbulk	CD4_Tfh	Day 28	ENSA	-1.32938	7.48477	-2.86803	0.00551744	0.723109	-2.77516
Single-cell pbulk	CD4_Tfh	Day 1	STAM	-1.68062	5.94825	-2.64571	0.00957186	0.724784	-2.59092
Single-cell pbulk	CD4_Tfh	Day 1	POLR3D	1.63208	5.45822	2.66728	0.00959655	0.724784	2.59004
Single-cell pbulk	CD4_Tfh	Day 1	RNF141	-1.81329	5.40225	-2.61997	0.01027	0.728447	-2.5666
Single-cell pbulk	CD4_Tfh	Day 1	NDUFA10	-1.68099	6.72243	-2.61965	0.0102791	0.728447	-2.5663
Single-cell pbulk	CD4_Tfh	Day 1	C17orf85	-1.72421	6.02386	-2.63406	0.0103656	0.728447	-2.56339
Single-cell pbulk	CD4_Tfh	Day 1	TCERG1	-1.56301	6.9775	-2.61069	0.0105329	0.728447	-2.55783
Single-cell pbulk	CD4_Tfh	Day 1	TAF9	-1.71511	6.71377	-2.60835	0.0106003	0.728447	-2.55561
Single-cell pbulk	CD4_Tfh	Day 1	SEMA4D	-1.12255	7.74137	-2.60746	0.0106259	0.728447	-2.55477
Single-cell pbulk	CD4_Tfh	Day 28	PTPN7	1.79813	6.53761	2.84563	0.0058071	0.732748	2.75848
Single-cell pbulk	CD4_Tfh	Day 28	C9orf16	1.02405	8.44354	2.8369	0.00593609	0.732748	2.75129
Single-cell pbulk	CD4_Tfh	Day 28	MED13	1.61009	5.43267	2.80273	0.00616661	0.732748	2.73879
Single-cell pbulk	CD4_Tfh	Day 28	C17orf85	-1.80385	6.02386	-2.81978	0.00624875	0.732748	-2.73443
Single-cell pbulk	CD4_Tfh	Day 28	MED9	-1.69333	5.18402	-2.80307	0.00663432	0.738271	-2.71466
Single-cell pbulk	CD4_Tfh	Day 28	GCSAM	-1.65594	5.23249	-2.774	0.00670395	0.738271	-2.7112
Single-cell pbulk	CD4_Tfh	Day 28	NAMPT	-1.9748	5.77688	-2.78917	0.00682167	0.738271	-2.70543
Single-cell pbulk	CD4_Tfh	Day 28	RNF41	-1.58855	5.44635	-2.75337	0.00709375	0.738271	-2.69241
Single-cell pbulk	CD4_Tfh	Day 28	ANKHD1	-1.49497	7.00067	-2.71625	0.00788266	0.738271	-2.65705
Single-cell pbulk	CD4_Tfh	Day 28	SEPT2	-1.43718	7.45835	-2.73645	0.00792049	0.738271	-2.65544
Single-cell pbulk	CD4_Tfh	Day 28	ATP11B	-1.78403	6.47749	-2.71022	0.00800874	0.738271	-2.6517
Single-cell pbulk	CD4_Tfh	Day 28	ELP4	-1.69648	5.35363	-2.70463	0.00813249	0.738271	-2.64652
Single-cell pbulk	CD4_Tfh	Day 28	DDX10	1.67543	5.79499	2.71617	0.00834462	0.738271	2.6378
Single-cell pbulk	CD4_Tfh	Day 28	EMC8	-1.61822	5.736	-2.71296	0.00837432	0.738271	-2.63659
Single-cell pbulk	CD4_Tfh	Day 28	LINC01003	-1.57885	5.43677	-2.71379	0.00842751	0.738271	-2.63444
Single-cell pbulk	CD4_Tfh	Day 28	IRF7	-1.61344	6.00062	-2.7131	0.00850487	0.738271	-2.63134
Single-cell pbulk	CD4_Tfh	Day 28	BBC3	-1.65079	5.7655	-2.70305	0.00869412	0.738271	-2.62385
Single-cell pbulk	CD4_Tfh	Day 28	MRPL17	-1.67067	5.62388	-2.69337	0.00894176	0.738271	-2.61427
Single-cell pbulk	CD4_Tfh	Day 28	MDH1	-1.7153	7.06223	-2.68592	0.00894925	0.738271	-2.61399
Single-cell pbulk	CD4_Tfh	Day 28	PHF10	-1.76754	6.13536	-2.66841	0.00899452	0.738271	-2.61226
Single-cell pbulk	CD4_Tfh	Day 28	PI4KB	-1.68991	5.88122	-2.65719	0.00927779	0.738271	-2.60164
Single-cell pbulk	CD4_Tfh	Day 28	PDIA6	1.46308	7.1648	2.65405	0.00935481	0.738271	2.59881
Single-cell pbulk	CD4_Tfh	Day 28	NCKAP1L	-1.46416	6.89903	-2.66092	0.00968009	0.738271	-2.58705
Single-cell pbulk	CD4_Tfh	Day 28	TMEM14C	1.76469	6.53677	2.63094	0.0099669	0.738271	2.57698
Single-cell pbulk	CD4_Tfh	Day 28	ADNP	1.68931	6.274	2.64317	0.0102032	0.738271	2.56886
Single-cell pbulk	CD4_Tfh	Day 28	MED8	-1.59438	5.54224	-2.62213	0.01021	0.738271	-2.56863
Single-cell pbulk	CD4_Tfh	Day 28	CDK11B	-1.78533	6.27002	-2.61965	0.0102791	0.738271	-2.5663
Single-cell pbulk	CD4_Tfh	Day 28	RNF20	1.69852	5.83829	2.62252	0.0106744	0.738271	2.55318
Single-cell pbulk	CD4_Tfh	Day 28	AC159540.1	-1.69518	5.49563	-2.60309	0.0107527	0.738271	-2.55063
Single-cell pbulk	CD4_Tfh	Day 28	C5orf51	1.71613	5.78239	2.58952	0.0111556	0.738271	2.53779
Single-cell pbulk	CD4_Tfh	Day 28	LTBP3	1.73174	6.11575	2.58685	0.0112362	0.738271	2.53527
Single-cell pbulk	CD4_Tfh	Day 28	UXS1	-1.65904	6.07328	-2.60669	0.0113065	0.738271	-2.53308
Single-cell pbulk	CD4_Tfh	Day 28	PQLC1	1.46844	5.36554	2.59188	0.0116721	0.738271	2.52191
Single-cell pbulk	CD4_Tfh	Day 28	SMG6	-1.59659	6.11104	-2.5663	0.0118764	0.738271	-2.5158
Single-cell pbulk	CD4_Tfh	Day 28	LHPP	-1.65453	5.74971	-2.58231	0.0119473	0.738271	-2.5137
Single-cell pbulk	CD4_Tfh	Day 28	SUPT3H	1.64893	5.91012	2.56262	0.0119946	0.738271	2.5123
Single-cell pbulk	CD4_Tfh	Day 28	NDUFV1	1.29482	7.4269	2.5811	0.0121534	0.738271	2.50766
Single-cell pbulk	CD4_Tfh	Day 28	HKR1	-1.69314	5.21195	-2.55414	0.0122708	0.738271	-2.50426
Single-cell pbulk	CD4_Tfh	Day 28	NME3	1.53221	7.43633	2.57273	0.0123724	0.738271	2.50134
Single-cell pbulk	CD4_Tfh	Day 28	EML2	-1.45519	5.41999	-2.56892	0.0124408	0.738271	-2.49939
Single-cell pbulk	CD4_Tfh	Day 28	RAPGEF1	-1.73349	6.49454	-2.54663	0.0125212	0.738271	-2.4971
Single-cell pbulk	CD4_Tfh	Day 28	ATP8A1	-1.69725	6.1905	-2.56719	0.0125917	0.738271	-2.49511
Single-cell pbulk	CD4_Tfh	Day 1	ARL8A	-1.65284	6.15395	-2.59685	0.0109729	0.740838	-2.54356
Single-cell pbulk	CD4_Tfh	Day 1	RQCD1	-1.73075	5.83873	-2.58526	0.0112849	0.750155	-2.53375
Single-cell pbulk	CD4_Tfh	Day 1	TIMM9	1.71636	5.86749	2.58108	0.0114476	0.750155	2.52873
Single-cell pbulk	CD4_Tfh	Day 1	TACC1	-1.7702	6.84338	-2.56338	0.0120062	0.750366	-2.51196
Single-cell pbulk	CD4_Tfh	Day 1	SDHAF2	-1.65614	5.66661	-2.54868	0.0124891	0.750366	-2.49801
Single-cell pbulk	CD4_Tfh	Day 1	METTL14	-1.57516	5.59145	-2.5448	0.0126147	0.750366	-2.49447
Single-cell pbulk	CD4_Tfh	Day 1	ANGEL2	-1.54933	5.86911	-2.55323	0.0129467	0.750366	-2.48523
Single-cell pbulk	CD4_Tfh	Day 1	SHKBP1	1.38466	6.86754	2.5424	0.0132472	0.750366	2.47705
Single-cell pbulk	CD4_Tfh	Day 1	TBCB	1.02857	7.53299	2.54417	0.0133908	0.750366	2.4732
Single-cell pbulk	CD4_Tfh	Day 1	DESI2	1.58725	5.72992	2.533	0.0136296	0.750366	2.46688
Single-cell pbulk	CD4_Tfh	Day 1	CD244	-1.81848	5.52772	-2.52786	0.0136939	0.750366	-2.4652
Single-cell pbulk	CD4_Tfh	Day 1	CLEC16A	-1.74973	5.40659	-2.50821	0.0138668	0.750366	-2.46069
Single-cell pbulk	CD4_Tfh	Day 1	SCARB2	-1.69244	5.25694	-2.50934	0.013873	0.750366	-2.46054
Single-cell pbulk	CD4_Tfh	Day 1	PDCD10	-1.6509	6.95207	-2.50724	0.0139025	0.750366	-2.45977
Single-cell pbulk	CD4_Tfh	Day 1	ZNF639	1.73726	6.25259	2.5154	0.0142022	0.750366	2.45211
Single-cell pbulk	CD4_Tfh	Day 1	SMARCA5	-1.26183	7.5765	-2.5104	0.0143122	0.750366	-2.44933
Single-cell pbulk	CD4_Tfh	Day 1	NHLRC3	-1.55757	5.51191	-2.51346	0.014374	0.750366	-2.44778
Single-cell pbulk	CD4_Tfh	Day 1	MAPK14	-1.72477	6.22908	-2.5025	0.0147865	0.750366	-2.43757
Single-cell pbulk	CD4_Tfh	Day 1	P4HB	1.16968	8.06543	2.49518	0.0148035	0.750366	2.43715
Single-cell pbulk	CD4_Tfh	Day 1	ZNF100	-1.64129	5.21737	-2.48546	0.0154177	0.750366	-2.42242
Single-cell pbulk	CD4_Tfh	Day 1	HLA-DQB1	-1.57943	5.57818	-2.48301	0.01554	0.750366	-2.41954
Single-cell pbulk	CD4_Tfh	Day 1	PPFIA1	1.73783	5.98747	2.47889	0.0156094	0.750366	2.41792
Single-cell pbulk	CD4_Tfh	Day 1	ATP6V1H	-1.58949	6.08442	-2.47444	0.0157089	0.750366	-2.41561
Single-cell pbulk	CD4_Tfh	Day 1	SUPT6H	-1.57824	6.65869	-2.47369	0.0159661	0.750366	-2.40969
Single-cell pbulk	CD4_Tfh	Day 1	KBTBD2	1.50011	5.98049	2.45372	0.0160391	0.750366	2.40802
Single-cell pbulk	CD4_Tfh	Day 1	HERC1	-1.40911	6.92567	-2.45491	0.0164927	0.750366	-2.39783
Single-cell pbulk	CD4_Tfh	Day 1	ZFPM1	-1.74884	6.17782	-2.45423	0.0166824	0.750366	-2.39363
Single-cell pbulk	CD4_Tfh	Day 1	ATRAID	1.1474	7.43916	2.4377	0.0167135	0.750366	2.39295
Single-cell pbulk	CD4_Tfh	Day 1	PTPN7	1.57137	6.53761	2.44335	0.0170385	0.750366	2.38588
Single-cell pbulk	CD4_Tfh	Day 1	PPIL3	1.64791	5.66609	2.4455	0.0170588	0.750366	2.38544
Single-cell pbulk	CD4_Tfh	Day 1	C7orf43	-1.78312	5.47732	-2.42708	0.0171473	0.750366	-2.38353
Single-cell pbulk	CD4_Tfh	Day 1	ABHD13	1.66417	5.75397	2.43902	0.0172091	0.750366	2.38221
Single-cell pbulk	CD4_Tfh	Day 1	MLEC	1.41285	6.69306	2.4382	0.0173227	0.750366	2.37979
Single-cell pbulk	CD4_Tfh	Day 1	MDH1	-1.55994	7.06223	-2.43139	0.017417	0.750366	-2.37778
Single-cell pbulk	CD4_Tfh	Day 1	DHX30	1.70031	5.96919	2.43314	0.0174476	0.750366	2.37714
Single-cell pbulk	CD4_Tfh	Day 1	EEF1E1	-1.4664	5.65968	-2.41736	0.0175836	0.750366	-2.37427
Single-cell pbulk	CD4_Tfh	Day 1	LGALS9	-1.62241	5.85669	-2.43048	0.0176377	0.750366	-2.37314
Single-cell pbulk	CD4_Tfh	Day 1	GPS2	1.62949	6.31621	2.42007	0.0179595	0.750366	2.36645
Single-cell pbulk	CD4_Tfh	Day 1	PTGER2	2.00832	7.07467	2.41762	0.0181357	0.750366	2.36284
Single-cell pbulk	CD4_Tfh	Day 1	RGCC	-1.61324	7.35041	-2.41576	0.0182239	0.750366	-2.36104
Single-cell pbulk	CD4_Tfh	Day 1	VPS37A	-1.63541	5.72892	-2.40299	0.0182466	0.750366	-2.36058
Single-cell pbulk	CD4_Tfh	Day 1	MED9	-1.49495	5.18402	-2.4183	0.0183195	0.750366	-2.3591
Single-cell pbulk	CD4_Tfh	Day 1	PFDN1	1.39472	6.19718	2.41971	0.0183906	0.750366	2.35766
Single-cell pbulk	CD4_Tfh	Day 1	NT5C3A	1.26133	6.69955	2.41421	0.0184315	0.750366	2.35683
Single-cell pbulk	CD4_Tfh	Day 1	SH2B1	1.38817	5.94985	2.40878	0.0186807	0.750366	2.35184
Single-cell pbulk	CD4_Tfh	Day 1	TRAPPC1	-0.895809	8.26179	-2.3945	0.0186918	0.750366	-2.35162
Single-cell pbulk	CD4_Tfh	Day 28	HDGF	1.79515	6.54054	2.54959	0.0130841	0.757179	2.48147
Single-cell pbulk	CD4_Tfh	Day 1	CEP250	-1.46106	5.46433	-2.40237	0.0191168	0.760576	-2.34325
Single-cell pbulk	CD4_Tfh	Day 1	SMS	1.56925	6.21974	2.39319	0.019347	0.761216	2.33878
Single-cell pbulk	CD4_Tfh	Day 1	RPS6KB2	-1.53679	6.37494	-2.39242	0.019488	0.761216	-2.33606
Single-cell pbulk	CD4_Tfh	Day 1	LRRN3	-1.86081	5.59372	-2.38895	0.0196454	0.761216	-2.33305
Single-cell pbulk	CD4_Tfh	Day 1	CRY1	1.52685	6.06373	2.38741	0.0200299	0.769425	2.32579
Single-cell pbulk	CD4_Tfh	Day 28	SRP14	0.638028	9.37586	2.51591	0.0135879	0.770846	2.46798
Single-cell pbulk	CD4_Tfh	Day 28	BSDC1	-1.53268	6.03221	-2.50155	0.0141132	0.770846	-2.45437
Single-cell pbulk	CD4_Tfh	Day 28	CSNK1A1	-0.98879	7.83624	-2.52158	0.014178	0.770846	-2.45272
Single-cell pbulk	CD4_Tfh	Day 28	ADNP2	-1.44583	5.20404	-2.49233	0.014461	0.770846	-2.4456
Single-cell pbulk	CD4_Tfh	Day 28	PRKD2	1.70369	6.09754	2.48285	0.0148315	0.770846	2.43647
Single-cell pbulk	CD4_Tfh	Day 28	CSPP1	-1.46006	5.58568	-2.497	0.0148444	0.770846	-2.43615
Single-cell pbulk	CD4_Tfh	Day 28	IMP3	1.09997	7.65041	2.48162	0.0148742	0.770846	2.43543
Single-cell pbulk	CD4_Tfh	Day 28	GOSR1	-1.60908	6.22331	-2.48113	0.0148933	0.770846	-2.43496
Single-cell pbulk	CD4_Tfh	Day 28	PPTC7	-1.68159	5.53536	-2.49909	0.0149858	0.770846	-2.43272
Single-cell pbulk	CD4_Tfh	Day 28	SSRP1	1.57602	6.57844	2.49515	0.0150502	0.770846	2.43117
Single-cell pbulk	CD4_Tfh	Day 1	MR1	-1.36672	5.55817	-2.37417	0.0203685	0.775743	-2.31949
Single-cell pbulk	CD4_Tfh	Day 1	TRIM28	-1.3464	7.18173	-2.369	0.0205708	0.776808	-2.31577
Single-cell pbulk	CD4_Tfh	Day 28	CHMP3	-1.49186	6.562	-2.4854	0.0155182	0.779177	-2.42005
Single-cell pbulk	CD4_Tfh	Day 28	IPO7	1.88824	6.37127	2.47894	0.015636	0.779177	2.4173
Single-cell pbulk	CD4_Tfh	Day 28	ABHD13	1.67049	5.75397	2.47206	0.0158486	0.779177	2.41238
Single-cell pbulk	CD4_Tfh	Day 28	MUS81	-1.60381	5.81293	-2.45585	0.0159123	0.779177	-2.41092
Single-cell pbulk	CD4_Tfh	Day 1	RCOR3	1.67314	5.93541	2.34906	0.0209377	0.784019	2.30911
Single-cell pbulk	CD4_Tfh	Day 28	LRP10	1.17854	7.23792	2.44172	0.0165087	0.784335	2.39747
Single-cell pbulk	CD4_Tfh	Day 28	RIC8A	-1.32376	6.47607	-2.45919	0.016532	0.784335	-2.39695
Single-cell pbulk	CD4_Tfh	Day 28	BANP	-1.42693	5.74703	-2.45044	0.0169104	0.784335	-2.38865
Single-cell pbulk	CD4_Tfh	Day 28	TXNL4A	-0.989292	7.7823	-2.44824	0.0169277	0.784335	-2.38827
Single-cell pbulk	CD4_Tfh	Day 28	ZC3H6	1.77899	6.22714	2.44056	0.0172336	0.784335	2.38169
Single-cell pbulk	CD4_Tfh	Day 28	CLPTM1L	1.44944	6.30085	2.44237	0.0173141	0.784335	2.37997
Single-cell pbulk	CD4_Tfh	Day 28	KMT2A	-0.872535	8.49076	-2.4404	0.0174118	0.784335	-2.3779
Single-cell pbulk	CD4_Tfh	Day 28	CTC-241F20.3	-1.69831	5.59946	-2.43355	0.0175229	0.784335	-2.37555
Single-cell pbulk	CD4_Tfh	Day 28	AUP1	0.974845	7.52695	2.43018	0.0176871	0.784335	2.3721
Single-cell pbulk	CD4_Tfh	Day 28	TMEM256-PLSCR3	1.43358	7.19795	2.4252	0.0177906	0.784335	2.36995
Single-cell pbulk	CD4_Tfh	Day 28	MTHFR	-1.33327	5.37444	-2.42732	0.0180696	0.784335	-2.36419
Single-cell pbulk	CD4_Tfh	Day 28	ATP2A3	-1.39011	6.72264	-2.40589	0.0181298	0.784335	-2.36296
Single-cell pbulk	CD4_Tfh	Day 1	SP100	-0.833626	8.46983	-2.34268	0.0213084	0.789541	-2.30247
Single-cell pbulk	CD4_Tfh	Day 1	MAPKAPK2	-1.50559	6.01999	-2.35428	0.0215498	0.789541	-2.29821
Single-cell pbulk	CD4_Tfh	Day 1	PRNP	1.35658	6.71919	2.35027	0.0216471	0.789541	2.2965
Single-cell pbulk	CD4_Tfh	Day 1	PAK1	-1.52971	5.09508	-2.33167	0.0219244	0.789541	-2.29168
Single-cell pbulk	CD4_Tfh	Day 1	RBM26	-1.52113	6.70553	-2.32806	0.0221272	0.789541	-2.28818
Single-cell pbulk	CD4_Tfh	Day 1	MAPKAPK5	1.56056	5.89626	2.33096	0.0227045	0.789541	2.27837
Single-cell pbulk	CD4_Tfh	Day 1	MED8	-1.45088	5.54224	-2.31368	0.0229386	0.789541	-2.27446
Single-cell pbulk	CD4_Tfh	Day 1	C1orf86	-1.32891	7.19594	-2.31488	0.0235172	0.789541	-2.26493
Single-cell pbulk	CD4_Tfh	Day 1	TIPRL	1.56351	6.34985	2.30155	0.0235936	0.789541	2.26368
Single-cell pbulk	CD4_Tfh	Day 1	CTD-2228K2.5	-1.48815	5.47777	-2.30139	0.0236026	0.789541	-2.26354
Single-cell pbulk	CD4_Tfh	Day 1	NSA2	-1.24302	8.32674	-2.31475	0.023649	0.789541	-2.26278
Single-cell pbulk	CD4_Tfh	Day 1	C15orf61	-1.33365	6.35528	-2.31053	0.0240149	0.789541	-2.25689
Single-cell pbulk	CD4_Tfh	Day 1	EMC4	1.29885	6.98202	2.3077	0.0240275	0.789541	2.25669
Single-cell pbulk	CD4_Tfh	Day 1	ZFAND2A	1.46262	5.87213	2.30956	0.0240825	0.789541	2.25581
Single-cell pbulk	CD4_Tfh	Day 1	MCMBP	1.52738	5.94021	2.29397	0.0240871	0.789541	2.25574
Single-cell pbulk	CD4_Tfh	Day 1	CCT4	-1.01497	7.90393	-2.29079	0.0242775	0.789541	-2.25271
Single-cell pbulk	CD4_Tfh	Day 1	VAMP4	-1.51607	5.9612	-2.30438	0.0243029	0.789541	-2.25231
Single-cell pbulk	CD4_Tfh	Day 1	ACOT9	-1.63267	5.34478	-2.2886	0.024367	0.789541	-2.25129
Single-cell pbulk	CD4_Tfh	Day 1	SH3BP5	1.33228	7.38858	2.28351	0.0246774	0.789541	2.24642
Single-cell pbulk	CD4_Tfh	Day 1	NOL11	-1.5408	6.02832	-2.28098	0.0248853	0.789541	-2.24318
Single-cell pbulk	CD4_Tfh	Day 1	RRAGB	1.38693	5.33825	2.26513	0.0258262	0.789541	2.22881
Single-cell pbulk	CD4_Tfh	Day 1	ABLIM1	1.10118	8.21987	2.26426	0.0258815	0.789541	2.22799
Single-cell pbulk	CD4_Tfh	Day 1	PRICKLE4	1.64728	5.92983	2.27487	0.0259043	0.789541	2.22764
Single-cell pbulk	CD4_Tfh	Day 1	BAG5	-1.44557	6.21301	-2.27616	0.0260428	0.789541	-2.22557
Single-cell pbulk	CD4_Tfh	Day 1	SLC27A3	-1.249	5.3139	-2.27557	0.0261736	0.789541	-2.22363
Single-cell pbulk	CD4_Tfh	Day 1	CCDC22	1.54027	5.50443	2.26936	0.0261762	0.789541	2.22359
Single-cell pbulk	CD4_Tfh	Day 1	ELF1	-0.959672	8.28535	-2.2602	0.0261784	0.789541	-2.22355
Single-cell pbulk	CD4_Tfh	Day 1	NR1D2	-1.24273	6.87883	-2.26574	0.0264024	0.789541	-2.22024
Single-cell pbulk	CD4_Tfh	Day 1	POM121	-1.39077	6.6924	-2.25134	0.0267741	0.789541	-2.2148
Single-cell pbulk	CD4_Tfh	Day 1	PRDM4	1.45961	5.46811	2.25906	0.0271031	0.789541	2.21003
Single-cell pbulk	CD4_Tfh	Day 1	TPD52	1.56126	5.92809	2.24351	0.0272375	0.789541	2.2081
Single-cell pbulk	CD4_Tfh	Day 1	C21orf91	-1.5016	6.24352	-2.24306	0.027268	0.789541	-2.20766
Single-cell pbulk	CD4_Tfh	Day 1	SLC39A10	1.63939	6.27207	2.25561	0.0273071	0.789541	2.2071
Single-cell pbulk	CD4_Tfh	Day 1	CHMP1B	-1.64928	5.93507	-2.23927	0.0275223	0.789541	-2.20403
Single-cell pbulk	CD4_Tfh	Day 1	NFATC2IP	-1.44884	6.73558	-2.23878	0.0275552	0.789541	-2.20356
Single-cell pbulk	CD4_Tfh	Day 1	SECISBP2	-1.2458	7.14178	-2.23855	0.0275707	0.789541	-2.20334
Single-cell pbulk	CD4_Tfh	Day 1	PNRC1	-0.407927	10.9521	-2.24203	0.027977	0.789541	-2.19761
Single-cell pbulk	CD4_Tfh	Day 1	FXN	1.51584	6.04496	2.23091	0.0280911	0.789541	2.19601
Single-cell pbulk	CD4_Tfh	Day 1	SFPQ	-0.722984	8.9034	-2.23667	0.028178	0.789541	-2.1948
Single-cell pbulk	CD4_Tfh	Day 1	SELO	1.57702	6.02102	2.22819	0.0282782	0.789541	2.19341
Single-cell pbulk	CD4_Tfh	Day 1	ANKRD36	1.41158	6.80662	2.22572	0.0284493	0.789541	2.19103
Single-cell pbulk	CD4_Tfh	Day 1	HOTAIRM1	-1.3807	5.52683	-2.23893	0.0285269	0.789541	-2.18996
Single-cell pbulk	CD4_Tfh	Day 28	NFKBIL1	1.35034	5.2668	2.40696	0.0188633	0.790657	2.34822
Single-cell pbulk	CD4_Tfh	Day 28	GIMAP6	-1.52146	6.67592	-2.38145	0.0192875	0.790657	-2.33993
Single-cell pbulk	CD4_Tfh	Day 28	ZGPAT	1.43382	6.29037	2.37993	0.0193574	0.790657	2.33858
Single-cell pbulk	CD4_Tfh	Day 28	MRPS25	1.59298	6.02281	2.38935	0.0195935	0.790657	2.33404
Single-cell pbulk	CD4_Tfh	Day 28	RAD23B	1.29681	6.87122	2.37466	0.0196195	0.790657	2.33355
Single-cell pbulk	CD4_Tfh	Day 28	KEAP1	1.4911	5.78148	2.38758	0.0197866	0.790657	2.33037
Single-cell pbulk	CD4_Tfh	Day 28	MAP9	1.31326	5.10649	2.38869	0.0198641	0.790657	2.3289
Single-cell pbulk	CD4_Tfh	Day 28	PA2G4	0.923855	7.84214	2.36928	0.019917	0.790657	2.32791
Single-cell pbulk	CD4_Tfh	Day 28	ZC3H11A	-1.29046	7.10823	-2.36547	0.0201155	0.790657	-2.32419
Single-cell pbulk	CD4_Tfh	Day 28	SPTAN1	-1.19367	8.12803	-2.36439	0.0201391	0.790657	-2.32375
Single-cell pbulk	CD4_Tfh	Day 28	LEO1	-1.53639	5.79273	-2.35696	0.0205225	0.790657	-2.31666
Single-cell pbulk	CD4_Tfh	Day 28	GRAP2	-1.50976	6.79863	-2.35371	0.0206924	0.790657	-2.31355
Single-cell pbulk	CD4_Tfh	Day 28	DGUOK	1.43298	7.24425	2.35333	0.0207245	0.790657	2.31297
Single-cell pbulk	CD4_Tfh	Day 28	C22orf39	-1.58588	6.07242	-2.36034	0.0210484	0.790657	-2.30711
Single-cell pbulk	CD4_Tfh	Day 28	CCT2	1.36036	7.41507	2.34593	0.0211042	0.790657	2.30611
Single-cell pbulk	CD4_Tfh	Day 28	ATP6V1H	-1.46247	6.08442	-2.35334	0.0213635	0.790657	-2.3015
Single-cell pbulk	CD4_Tfh	Day 28	SEMA4D	-1.01748	7.74137	-2.33885	0.0214851	0.790657	-2.29935
Single-cell pbulk	CD4_Tfh	Day 28	FLT3LG	0.873902	8.57024	2.34923	0.0216053	0.790657	2.29724
Single-cell pbulk	CD4_Tfh	Day 28	ANAPC5	-1.10921	7.61687	-2.32876	0.0220406	0.790657	-2.28967
Single-cell pbulk	CD4_Tfh	Day 28	NOSIP	0.914397	9.48448	2.33842	0.0223683	0.790657	2.28405
Single-cell pbulk	CD4_Tfh	Day 28	RCC1	-1.66331	6.50005	-2.31871	0.0226067	0.790657	-2.28002
Single-cell pbulk	CD4_Tfh	Day 28	ING5	1.48552	5.80588	2.31698	0.0227118	0.790657	2.27825
Single-cell pbulk	CD4_Tfh	Day 28	CRELD2	1.47505	5.9288	2.33103	0.0227437	0.790657	2.27771
Single-cell pbulk	CD4_Tfh	Day 28	SRSF9	-0.867781	8.07938	-2.31469	0.0228307	0.790657	-2.27626
Single-cell pbulk	CD4_Tfh	Day 28	CD97	-1.16628	7.89589	-2.31417	0.0228605	0.790657	-2.27576
Single-cell pbulk	CD4_Tfh	Day 28	ADH5	-1.51426	7.16837	-2.31208	0.0229802	0.790657	-2.27376
Single-cell pbulk	CD4_Tfh	Day 28	DMAP1	1.27881	5.73827	2.32598	0.0230667	0.790657	2.27233
Single-cell pbulk	CD4_Tfh	Day 28	CCAR1	-1.23267	6.9304	-2.30732	0.0232557	0.791048	-2.26921
Single-cell pbulk	CD4_Tfh	Day 28	XPOT	-1.44738	5.6862	-2.31387	0.0236885	0.792533	-2.26214
Single-cell pbulk	CD4_Tfh	Day 28	ATRAID	1.06885	7.43916	2.29799	0.0238038	0.792533	2.26028
Single-cell pbulk	CD4_Tfh	Day 28	HIVEP3	1.63313	5.42076	2.2975	0.0238329	0.792533	2.25981
Single-cell pbulk	CD4_Tfh	Day 1	TTF2	1.46661	5.25829	2.22027	0.0288299	0.793002	2.1858
Single-cell pbulk	CD4_Tfh	Day 28	ERP44	1.33608	6.64812	2.30256	0.0243404	0.796386	2.25171
Single-cell pbulk	CD4_Tfh	Day 28	VPRBP	-1.32717	5.58109	-2.28809	0.024398	0.796386	-2.2508
Single-cell pbulk	CD4_Tfh	Day 28	STMN3	-1.26244	6.78258	-2.30642	0.0244849	0.796386	-2.24943
Single-cell pbulk	CD4_Tfh	Day 1	SERP1	0.638097	9.11531	2.22849	0.0292158	0.798578	2.18056
Single-cell pbulk	CD4_Tfh	Day 1	CD6	-0.917744	8.12646	-2.21308	0.0293911	0.798578	-2.1782
Single-cell pbulk	CD4_Tfh	Day 1	TOR1AIP2	-1.54346	5.58281	-2.20866	0.0296555	0.800877	-2.17466
Single-cell pbulk	CD4_Tfh	Day 28	BMS1	1.43559	6.0722	2.27598	0.0251422	0.803807	2.23921
Single-cell pbulk	CD4_Tfh	Day 28	FLOT2	-1.31516	7.01786	-2.27214	0.0253822	0.803807	-2.23554
Single-cell pbulk	CD4_Tfh	Day 28	CCDC85B	0.870489	7.98974	2.28436	0.0254022	0.803807	2.23523
Single-cell pbulk	CD4_Tfh	Day 28	ATF2	-1.39185	5.97959	-2.28448	0.0254347	0.803807	-2.23474
Single-cell pbulk	CD4_Tfh	Day 28	ARHGAP26	-1.70447	6.29326	-2.27077	0.0262265	0.804393	-2.22284
Single-cell pbulk	CD4_Tfh	Day 28	BRPF1	1.32461	5.28634	2.2729	0.0262299	0.804393	2.22279
Single-cell pbulk	CD4_Tfh	Day 28	PPP2R4	1.56996	5.70782	2.25776	0.0263	0.804393	2.22175
Single-cell pbulk	CD4_Tfh	Day 28	MBD3	1.39792	5.48414	2.25412	0.026537	0.804393	2.21826
Single-cell pbulk	CD4_Tfh	Day 28	LINC00909	1.55539	5.54219	2.26774	0.0265502	0.804393	2.21807
Single-cell pbulk	CD4_Tfh	Day 28	MRPL2	-1.52945	5.66042	-2.25353	0.0265754	0.804393	-2.2177
Single-cell pbulk	CD4_Tfh	Day 28	AGPAT4	-1.49594	5.45585	-2.2633	0.0267168	0.804393	-2.21563
Single-cell pbulk	CD4_Tfh	Day 1	ZBED5	1.54358	6.07697	2.20444	0.0300344	0.805907	2.16964
Single-cell pbulk	CD4_Tfh	Day 1	PSMA3	-1.2222	6.7155	-2.2134	0.0304977	0.805907	-2.16357
Single-cell pbulk	CD4_Tfh	Day 1	UXS1	-1.44281	6.07328	-2.20913	0.0306392	0.805907	-2.16173
Single-cell pbulk	CD4_Tfh	Day 1	EIF6	-1.38266	6.65886	-2.20498	0.0308497	0.805907	-2.15901
Single-cell pbulk	CD4_Tfh	Day 1	DRG2	-1.58027	5.7242	-2.19643	0.031234	0.805907	-2.15408
Single-cell pbulk	CD4_Tfh	Day 1	TUBA4A	-1.11564	7.57839	-2.18794	0.0312347	0.805907	-2.15407
Single-cell pbulk	CD4_Tfh	Day 1	TMEM140	-1.32188	5.43417	-2.20057	0.0313426	0.805907	-2.1527
Single-cell pbulk	CD4_Tfh	Day 1	GTF3C1	1.51655	6.28636	2.19469	0.0313548	0.805907	2.15254
Single-cell pbulk	CD4_Tfh	Day 1	ELAC2	-1.47277	5.76931	-2.19346	0.0317729	0.805907	-2.14726
Single-cell pbulk	CD4_Tfh	Day 1	XRN2	-1.05046	7.64733	-2.18949	0.0320291	0.805907	-2.14405
Single-cell pbulk	CD4_Tfh	Day 1	LAMP1	1.07501	7.53526	2.17656	0.0320464	0.805907	2.14383
Single-cell pbulk	CD4_Tfh	Day 1	LINC00493	-1.2186	7.15088	-2.17621	0.0320731	0.805907	-2.1435
Single-cell pbulk	CD4_Tfh	Day 1	MORC2	1.36164	5.27997	2.17371	0.0322665	0.805907	2.14109
Single-cell pbulk	CD4_Tfh	Day 1	MRPL28	1.56778	6.07633	2.18224	0.0323737	0.805907	2.13977
Single-cell pbulk	CD4_Tfh	Day 1	STARD3	-1.50709	6.31767	-2.16956	0.0325894	0.806768	-2.13711
Single-cell pbulk	CD4_Tfh	Day 1	KIAA0141	-1.42702	6.0675	-2.18341	0.0328502	0.808733	-2.13391
Single-cell pbulk	CD4_Tfh	Day 28	CCNL2	-1.38243	6.55572	-2.26098	0.0270447	0.808801	-2.21087
Single-cell pbulk	CD4_Tfh	Day 28	STX18	1.35634	5.43493	2.25186	0.0274328	0.814208	2.2053
Single-cell pbulk	CD4_Tfh	Day 28	YARS	-1.51601	6.23741	-2.23825	0.027591	0.814208	-2.20305
Single-cell pbulk	CD4_Tfh	Day 28	RAB5B	-1.47299	6.38592	-2.21762	0.0290163	0.817204	-2.18326
Single-cell pbulk	CD4_Tfh	Day 28	PLCD1	-1.38522	5.28234	-2.21722	0.0290465	0.817204	-2.18286
Single-cell pbulk	CD4_Tfh	Day 28	HRH2	-1.21909	5.18855	-2.21704	0.0290866	0.817204	-2.18231
Single-cell pbulk	CD4_Tfh	Day 28	NFYC	-1.46134	6.18571	-2.20834	0.0296787	0.817204	-2.17435
Single-cell pbulk	CD4_Tfh	Day 28	ZMIZ2	1.37101	5.64733	2.20609	0.0298412	0.817204	2.17219
Single-cell pbulk	CD4_Tfh	Day 28	AAAS	1.55749	5.59593	2.20584	0.0298587	0.817204	2.17196
Single-cell pbulk	CD4_Tfh	Day 28	PNKP	-1.49091	6.164	-2.21957	0.0299099	0.817204	-2.17128
Single-cell pbulk	CD4_Tfh	Day 28	MRPS18B	-1.43853	6.68127	-2.20374	0.0300112	0.817204	-2.16994
Single-cell pbulk	CD4_Tfh	Day 28	NGRN	1.32615	6.2725	2.21528	0.0302356	0.817204	2.16699
Single-cell pbulk	CD4_Tfh	Day 28	TOR1AIP1	-1.23611	6.5568	-2.20066	0.0302358	0.817204	-2.16699
Single-cell pbulk	CD4_Tfh	Day 28	SPCS3	0.999564	7.58027	2.21182	0.0304501	0.817204	2.16419
Single-cell pbulk	CD4_Tfh	Day 28	TTC13	1.4887	5.67396	2.19522	0.0306562	0.817204	2.16151
Single-cell pbulk	CD4_Tfh	Day 28	UHMK1	-1.27198	7.17101	-2.19517	0.0306711	0.817204	-2.16131
Single-cell pbulk	CD4_Tfh	Day 28	PCED1B	-1.20183	7.53611	-2.2048	0.0308363	0.817204	-2.15918
Single-cell pbulk	CD4_Tfh	Day 28	PARK7	0.899075	8.09427	2.20082	0.0310054	0.817204	2.157
Single-cell pbulk	CD4_Tfh	Day 28	LMTK2	-1.30239	5.55491	-2.20077	0.0312344	0.817204	-2.15407
Single-cell pbulk	CD4_Tfh	Day 28	RPS19BP1	-1.33524	6.93841	-2.20285	0.0315258	0.817204	-2.15037
Single-cell pbulk	CD4_Tfh	Day 28	ATAD2	1.36734	5.52393	2.18228	0.0316106	0.817204	2.1493
Single-cell pbulk	CD4_Tfh	Day 28	PAN3	1.4277	5.84592	2.19237	0.0316709	0.817204	2.14854
Single-cell pbulk	CD4_Tfh	Day 28	DNAJC1	-1.36044	6.8919	-2.19529	0.0316807	0.817204	-2.14842
Single-cell pbulk	CD4_Tfh	Day 28	SOCS2	1.38297	5.34373	2.18033	0.0317579	0.817204	2.14744
Single-cell pbulk	CD4_Tfh	Day 28	GPATCH2L	-1.34382	5.79173	-2.17753	0.0319718	0.817204	-2.14476
Single-cell pbulk	CD4_Tfh	Day 28	FBP1	1.33464	5.10636	2.17721	0.031996	0.817204	2.14446
Single-cell pbulk	CD4_Tfh	Day 28	ARCN1	-1.57977	6.62462	-2.17559	0.0321209	0.817204	-2.1429
Single-cell pbulk	CD4_Tfh	Day 28	BBX	-1.06892	7.29616	-2.18299	0.0324512	0.817204	-2.13881
Single-cell pbulk	CD4_Tfh	Day 28	ACO2	1.34722	6.23525	2.16124	0.0332456	0.817204	2.1291
Single-cell pbulk	CD4_Tfh	Day 28	TARSL2	-1.51967	6.25709	-2.16027	0.0333223	0.817204	-2.12818
Single-cell pbulk	CD4_Tfh	Day 28	GPR171	-1.47912	5.7037	-2.16908	0.0334817	0.817204	-2.12626
Single-cell pbulk	CD4_Tfh	Day 28	SLC12A2	-1.33829	5.31843	-2.15407	0.0338238	0.817204	-2.12217
Single-cell pbulk	CD4_Tfh	Day 28	SERF2	0.476934	10.403	2.15392	0.0338373	0.817204	2.122
Single-cell pbulk	CD4_Tfh	Day 28	C15orf57	-1.36254	5.70239	-2.1622	0.0340114	0.817204	-2.11994
Single-cell pbulk	CD4_Tfh	Day 28	PPIP5K2	-1.41606	6.22235	-2.14997	0.0341521	0.817204	-2.11827
Single-cell pbulk	CD4_Tfh	Day 28	BCL11B	-1.01965	7.4077	-2.16405	0.0342385	0.817204	-2.11725
Single-cell pbulk	CD4_Tfh	Day 28	FAM127B	-1.38947	5.36614	-2.14852	0.0342729	0.817204	-2.11685
Single-cell pbulk	CD4_Tfh	Day 28	WBSCR22	1.45685	6.58406	2.14822	0.0342964	0.817204	2.11657
Single-cell pbulk	CD4_Tfh	Day 28	ACOT8	-1.36577	5.60976	-2.15738	0.0343812	0.817204	-2.11557
Single-cell pbulk	CD4_Tfh	Day 28	NOL11	-1.4181	6.02832	-2.14462	0.0345965	0.817204	-2.11305
Single-cell pbulk	CD4_Tfh	Day 28	PSD4	-1.49657	6.12815	-2.1583	0.0346615	0.817204	-2.11229
Single-cell pbulk	CD4_Tfh	Day 28	GPX4	-0.744833	8.76029	-2.13615	0.035326	0.820926	-2.1046
Single-cell pbulk	CD4_Tfh	Day 28	YTHDC1	-1.02943	7.5068	-2.13415	0.0354615	0.820926	-2.10305
Single-cell pbulk	CD4_Tfh	Day 28	C3orf17	-1.54205	6.00288	-2.13183	0.0356568	0.820926	-2.10082
Single-cell pbulk	CD4_Tfh	Day 28	TCEB1	1.21055	6.7698	2.13178	0.0356606	0.820926	2.10078
Single-cell pbulk	CD4_Tfh	Day 28	SUPT6H	-1.35427	6.65869	-2.14546	0.0357405	0.820926	-2.09987
Single-cell pbulk	CD4_Tfh	Day 28	MED30	-1.30917	6.24315	-2.12801	0.0359812	0.822216	-2.09714
Single-cell pbulk	CD4_Tfh	Day 1	TMEM204	-1.48542	6.44961	-2.16437	0.0339893	0.828313	-2.1202
Single-cell pbulk	CD4_Tfh	Day 1	ZNF410	1.34292	5.50388	2.16477	0.0340173	0.828313	2.11987
Single-cell pbulk	CD4_Tfh	Day 1	EIF2S3	0.968706	8.4827	2.13645	0.0353159	0.829784	2.10472
Single-cell pbulk	CD4_Tfh	Day 1	RANBP9	-1.60907	5.61841	-2.14351	0.0354534	0.829784	-2.10314
Single-cell pbulk	CD4_Tfh	Day 1	SP3	1.23345	7.11057	2.13053	0.0357663	0.829784	2.09957
Single-cell pbulk	CD4_Tfh	Day 1	RPUSD4	-1.3927	5.38756	-2.13836	0.0359483	0.829784	-2.09751
Single-cell pbulk	CD4_Tfh	Day 1	MITD1	1.59417	6.26595	2.13423	0.0362593	0.829784	2.09401
Single-cell pbulk	CD4_Tfh	Day 1	CARS2	-1.31391	6.14797	-2.13728	0.036299	0.829784	-2.09356
Single-cell pbulk	CD4_Tfh	Day 1	PRR5L	-1.36315	5.44191	-2.13299	0.0366608	0.829784	-2.08952
Single-cell pbulk	CD4_Tfh	Day 1	EFR3A	-1.5377	6.60667	-2.11446	0.0371938	0.829784	-2.08363
Single-cell pbulk	CD4_Tfh	Day 1	SLC8B1	1.42444	5.82892	2.11441	0.0372013	0.829784	2.08355
Single-cell pbulk	CD4_Tfh	Day 1	PEX26	-1.41604	5.49929	-2.11419	0.0372352	0.829784	-2.08318
Single-cell pbulk	CD4_Tfh	Day 1	SND1	-1.37092	7.14348	-2.11001	0.0375425	0.829784	-2.07982
Single-cell pbulk	CD4_Tfh	Day 1	PURA	-1.22983	7.24121	-2.10543	0.0379981	0.829784	-2.07488
Single-cell pbulk	CD4_Tfh	Day 1	DPP8	-1.42702	6.31266	-2.09331	0.0390433	0.829784	-2.06373
Single-cell pbulk	CD4_Tfh	Day 1	SYF2	-1.151	7.50692	-2.09083	0.0392703	0.829784	-2.06134
Single-cell pbulk	CD4_Tfh	Day 1	CDKAL1	-1.40657	5.50477	-2.09045	0.039306	0.829784	-2.06097
Single-cell pbulk	CD4_Tfh	Day 1	CHID1	-1.38248	5.47838	-2.08998	0.0393485	0.829784	-2.06052
Single-cell pbulk	CD4_Tfh	Day 1	BST2	0.952542	7.7586	2.10212	0.0393848	0.829784	2.06014
Single-cell pbulk	CD4_Tfh	Day 1	OCIAD2	-0.937269	7.53491	-2.09846	0.0394665	0.829784	-2.05929
Single-cell pbulk	CD4_Tfh	Day 1	LINC00909	1.47605	5.54219	2.09889	0.0395293	0.829784	2.05863
Single-cell pbulk	CD4_Tfh	Day 1	CASP8	1.06901	7.39265	2.088	0.0395794	0.829784	2.05811
Single-cell pbulk	CD4_Tfh	Day 1	RABGAP1L	1.13028	7.26814	2.08651	0.0397223	0.829784	2.05663
Single-cell pbulk	CD4_Tfh	Day 1	NUP93	-1.29293	5.34373	-2.09583	0.0398458	0.829784	-2.05534
Single-cell pbulk	CD4_Tfh	Day 1	SOCS3	1.36616	6.38246	2.09502	0.0398616	0.829784	2.05518
Single-cell pbulk	CD4_Tfh	Day 1	CNOT4	-1.09361	6.97444	-2.09467	0.0398878	0.829784	-2.05491
Single-cell pbulk	CD4_Tfh	Day 1	LMNB1	1.36284	5.31633	2.08384	0.0399178	0.829784	2.0546
Single-cell pbulk	CD4_Tfh	Day 1	ZNF32	1.50267	6.13604	2.09346	0.039967	0.829784	2.05409
Single-cell pbulk	CD4_Tfh	Day 1	RGL4	-1.32157	6.0657	-2.08185	0.0401601	0.829784	-2.0521
Single-cell pbulk	CD4_Tfh	Day 1	FAF2	-1.29945	5.70015	-2.09264	0.0403218	0.829784	-2.05044
Single-cell pbulk	CD4_Tfh	Day 1	ALKBH7	-1.06147	7.82724	-2.07507	0.040742	0.829784	-2.04615
Single-cell pbulk	CD4_Tfh	Day 1	COPZ1	-1.43621	6.43172	-2.07483	0.0407646	0.829784	-2.04592
Single-cell pbulk	CD4_Tfh	Day 1	BLZF1	1.35108	5.33271	2.07449	0.0408717	0.829784	2.04483
Single-cell pbulk	CD4_Tfh	Day 1	WRN	1.22652	5.26985	2.07254	0.040982	0.829784	2.04371
Single-cell pbulk	CD4_Tfh	Day 1	PA2G4	0.881308	7.84214	2.07242	0.0410522	0.829784	2.043
Single-cell pbulk	CD4_Tfh	Day 1	ZNF414	1.34059	5.9384	2.0801	0.0412042	0.829784	2.04147
Single-cell pbulk	CD4_Tfh	Day 1	PTMS	1.19058	5.08794	2.07138	0.0417449	0.829784	2.03605
Single-cell pbulk	CD4_Tfh	Day 1	NCOA7	1.30283	6.63214	2.05358	0.0428808	0.829784	2.02487
Single-cell pbulk	CD4_Tfh	Day 1	SUB1	0.77168	8.6706	2.06153	0.0430126	0.829784	2.02359
Single-cell pbulk	CD4_Tfh	Day 1	CD8A	-1.85515	6.12384	-2.06077	0.0430146	0.829784	-2.02357
Single-cell pbulk	CD4_Tfh	Day 1	AURKAIP1	1.04884	7.3667	2.06052	0.0430443	0.829784	2.02328
Single-cell pbulk	CD4_Tfh	Day 1	TXNIP	-0.461779	12.0115	-2.05908	0.0430638	0.829784	-2.02309
Single-cell pbulk	CD4_Tfh	Day 1	RP13-1032I1.7	-1.16885	5.27849	-2.05522	0.0436569	0.829784	-2.01737
Single-cell pbulk	CD4_Tfh	Day 1	UBE3C	1.44363	5.89631	2.04422	0.0437594	0.829784	2.01639
Single-cell pbulk	CD4_Tfh	Day 1	FAM103A1	-1.33696	5.75387	-2.04707	0.0444498	0.829784	-2.00982
Single-cell pbulk	CD4_Tfh	Day 1	SF3A1	-1.11844	7.6416	-2.04282	0.0448785	0.829784	-2.00579
Single-cell pbulk	CD4_Tfh	Day 1	CCDC159	-1.22105	5.32397	-2.03164	0.0450435	0.829784	-2.00425
Single-cell pbulk	CD4_Tfh	Day 1	TXNDC15	1.41405	5.84181	2.03842	0.045312	0.829784	2.00175
Single-cell pbulk	CD4_Tfh	Day 1	CCNY	1.27888	6.06097	2.0293	0.0453517	0.829784	2.00138
Single-cell pbulk	CD4_Tfh	Day 1	GPR183	1.57225	7.30285	2.02618	0.0456112	0.829784	1.99897
Single-cell pbulk	CD4_Tfh	Day 1	SCAF1	1.37635	5.55602	2.02076	0.0461798	0.829784	1.99375
Single-cell pbulk	CD4_Tfh	Day 1	MBP	-0.914689	8.34329	-2.02741	0.0462199	0.829784	-1.99338
Single-cell pbulk	CD4_Tfh	Day 1	YY1	-0.988722	7.71623	-2.02693	0.0465849	0.829784	-1.99005
Single-cell pbulk	CD4_Tfh	Day 1	SFMBT2	-1.45787	5.67923	-2.02627	0.0467098	0.829784	-1.98892
Single-cell pbulk	CD4_Tfh	Day 1	PRKCI	-1.34179	5.58247	-2.01062	0.0472613	0.829784	-1.98395
Single-cell pbulk	CD4_Tfh	Day 1	UBE2E3	-1.33353	6.3761	-2.00753	0.0475949	0.829784	-1.98097
Single-cell pbulk	CD4_Tfh	Day 1	HNRNPUL1	-1.07602	7.65392	-2.00727	0.047624	0.829784	-1.98071
Single-cell pbulk	CD4_Tfh	Day 1	XRCC5	-0.577987	8.69052	-2.00378	0.0480377	0.829784	-1.97703
Single-cell pbulk	CD4_Tfh	Day 1	OGDH	-1.43591	6.13933	-2.00274	0.0481778	0.829784	-1.9758
Single-cell pbulk	CD4_Tfh	Day 1	SOCS2	1.28856	5.34373	1.99827	0.0486732	0.829784	1.97144
Single-cell pbulk	CD4_Tfh	Day 1	RANGAP1	-1.31975	5.47587	-2.00447	0.0490929	0.829784	-1.96778
Single-cell pbulk	CD4_Tfh	Day 1	WDR55	-1.2724	5.49029	-1.99452	0.0491006	0.829784	-1.96772
Single-cell pbulk	CD4_Tfh	Day 1	USP22	-1.23243	6.46713	-1.99156	0.0494091	0.829784	-1.96504
Single-cell pbulk	CD4_Tfh	Day 1	GCHFR	-1.35684	6.10659	-2.00062	0.0494584	0.829784	-1.96462
Single-cell pbulk	CD4_Tfh	Day 1	CLIP1	1.39063	6.40948	1.9933	0.049925	0.829784	1.96061
Single-cell pbulk	CD4_Tfh	Day 28	SCYL3	-1.2135	5.33919	-2.1348	0.0365546	0.831057	-2.0907
Single-cell pbulk	CD4_Tfh	Day 28	NISCH	-1.46716	5.65586	-2.11707	0.0369229	0.834624	-2.08662
Single-cell pbulk	CD4_Tfh	Day 28	SSB	1.23744	7.7407	2.1149	0.0371125	0.834624	2.08452
Single-cell pbulk	CD4_Tfh	Day 28	TBC1D14	1.2019	5.98805	2.12425	0.0374028	0.834624	2.08134
Single-cell pbulk	CD4_Tfh	Day 28	ARHGEF3	-1.01052	7.42078	-2.12387	0.0374607	0.834624	-2.08071
Single-cell pbulk	CD4_Tfh	Day 28	CEP192	-1.34493	5.6635	-2.0975	0.0386617	0.844438	-2.06777
Single-cell pbulk	CD4_Tfh	Day 28	EEF1E1	-1.25845	5.65968	-2.09651	0.0387517	0.844438	-2.06681
Single-cell pbulk	CD4_Tfh	Day 28	PFDN1	1.19378	6.19718	2.11137	0.0387893	0.844438	2.06642
Single-cell pbulk	CD4_Tfh	Day 28	CHD9	-1.30166	6.58076	-2.0945	0.0389488	0.844438	-2.06473
Single-cell pbulk	CD4_Tfh	Day 28	SCAF1	1.41598	5.55602	2.09424	0.0389583	0.844438	2.06463
Single-cell pbulk	CD4_Tfh	Day 28	FYTTD1	-0.922065	7.04282	-2.09151	0.0392084	0.844438	-2.06199
Single-cell pbulk	CD4_Tfh	Day 28	TMEM216	-1.23056	5.4765	-2.09865	0.0395109	0.844438	-2.05883
Single-cell pbulk	CD4_Tfh	Day 28	EMC4	1.12009	6.98202	2.09951	0.0396421	0.844438	2.05746
Single-cell pbulk	CD4_Tfh	Day 28	ST13	-0.6597	8.40813	-2.08507	0.0406438	0.844438	-2.04715
Single-cell pbulk	CD4_Tfh	Day 28	ENOPH1	-1.36547	5.96047	-2.07567	0.0406846	0.844438	-2.04673
Single-cell pbulk	CD4_Tfh	Day 28	FAM129A	-1.46194	6.05795	-2.07117	0.0411129	0.844438	-2.04239
Single-cell pbulk	CD4_Tfh	Day 28	HOTAIRM1	-1.22324	5.52683	-2.08245	0.0412161	0.844438	-2.04135
Single-cell pbulk	CD4_Tfh	Day 28	CTDNEP1	1.52036	6.1198	2.07008	0.0412251	0.844438	2.04126
Single-cell pbulk	CD4_Tfh	Day 28	KANSL3	-1.23242	5.1953	-2.06863	0.0413566	0.844438	-2.03994
Single-cell pbulk	CD4_Tfh	Day 28	GPI	1.0536	7.29172	2.0663	0.0415803	0.844438	2.0377
Single-cell pbulk	CD4_Tfh	Day 28	RANBP10	-1.2121	5.38335	-2.07964	0.0417555	0.844438	-2.03595
Single-cell pbulk	CD4_Tfh	Day 28	UBALD1	-1.23658	5.29314	-2.06242	0.0419829	0.844438	-2.03369
Single-cell pbulk	CD4_Tfh	Day 28	POR	-1.33568	5.59321	-2.06178	0.042019	0.844438	-2.03333
Single-cell pbulk	CD4_Tfh	Day 28	MX2	-1.25384	6.41857	-2.06137	0.042059	0.844438	-2.03294
Single-cell pbulk	CD4_Tfh	Day 28	MRPS35	1.38716	6.55116	2.07216	0.0420861	0.844438	2.03267
Single-cell pbulk	CD4_Tfh	Day 28	ACTN4	-1.49102	6.76171	-2.0713	0.0422502	0.844438	-2.03105
Single-cell pbulk	CD4_Tfh	Day 28	DPM3	-1.27021	6.34118	-2.05471	0.042739	0.844438	-2.02625
Single-cell pbulk	CD4_Tfh	Day 28	LDB1	1.35147	6.39881	2.06093	0.0430888	0.844438	2.02285
Single-cell pbulk	CD4_Tfh	Day 28	CTD-3138B18.5	-1.12582	5.07532	-2.06371	0.0432444	0.844438	-2.02134
Single-cell pbulk	CD4_Tfh	Day 28	CENPK	-1.31541	6.03652	-2.05714	0.043496	0.844438	-2.01892
Single-cell pbulk	CD4_Tfh	Day 28	APPL2	-1.3179	5.37118	-2.04336	0.0438483	0.844438	-2.01554
Single-cell pbulk	CD4_Tfh	Day 28	GPBP1L1	-1.21918	6.2604	-2.04051	0.0441646	0.844438	-2.01252
Single-cell pbulk	CD4_Tfh	Day 28	TAF1	-1.29019	6.29893	-2.05026	0.0442921	0.844438	-2.01132
Single-cell pbulk	CD4_Tfh	Day 28	HSPB11	-1.39268	6.30584	-2.03824	0.0443659	0.844438	-2.01062
Single-cell pbulk	CD4_Tfh	Day 28	PRPS1	1.45156	6.05095	2.04839	0.0443696	0.844438	2.01058
Single-cell pbulk	CD4_Tfh	Day 28	CEP135	-1.4376	5.92943	-2.0382	0.0443702	0.844438	-2.01058
Single-cell pbulk	CD4_Tfh	Day 28	USO1	-1.35215	6.11446	-2.05006	0.0444392	0.844438	-2.00992
Single-cell pbulk	CD4_Tfh	Day 28	ULK1	-1.23693	5.35226	-2.0507	0.0445501	0.844438	-2.00888
Single-cell pbulk	CD4_Tfh	Day 28	SLAIN2	1.33894	6.53869	2.04271	0.044737	0.844438	2.00712
Single-cell pbulk	CD4_Tfh	Day 28	TMEM141	1.45588	5.9497	2.04104	0.0450444	0.844438	2.00424
Single-cell pbulk	CD4_Tfh	Day 28	C9orf69	-1.21028	6.00169	-2.03828	0.0454622	0.844438	-2.00035
Single-cell pbulk	CD4_Tfh	Day 28	POLR3D	1.26387	5.45822	2.0323	0.0462102	0.844438	1.99347
Single-cell pbulk	CD4_Tfh	Day 28	BCAS4	-1.39743	5.5769	-2.03393	0.0462802	0.844438	-1.99283
Single-cell pbulk	CD4_Tfh	Day 28	SP140L	1.1026	7.00529	2.03453	0.046287	0.844438	1.99277
Single-cell pbulk	CD4_Tfh	Day 28	EIF6	-1.25713	6.65886	-2.02952	0.0463379	0.844438	-1.9923
Single-cell pbulk	CD4_Tfh	Day 28	GNPTG	1.38793	6.59237	2.01402	0.0468969	0.844438	1.98723
Single-cell pbulk	CD4_Tfh	Day 28	RNF2	1.32286	5.46822	2.02185	0.0469929	0.844438	1.98636
Single-cell pbulk	CD4_Tfh	Day 28	RP11-488L18.8	1.25903	5.91523	2.02277	0.0472102	0.844438	1.98441
Single-cell pbulk	CD4_Tfh	Day 28	TNRC6C	-1.24761	5.64042	-2.01899	0.0474239	0.844438	-1.9825
Single-cell pbulk	CD4_Tfh	Day 28	RDX	-1.38573	5.45741	-2.00888	0.0474642	0.844438	-1.98213
Single-cell pbulk	CD4_Tfh	Day 28	CCT4	-0.903412	7.90393	-2.0075	0.0476069	0.844438	-1.98086
Single-cell pbulk	CD4_Tfh	Day 28	BACH2	1.36771	6.48867	2.01726	0.0477071	0.844438	1.97997
Single-cell pbulk	CD4_Tfh	Day 28	PDIA4	1.20273	6.46924	2.01794	0.0478007	0.844438	1.97914
Single-cell pbulk	CD4_Tfh	Day 28	ASH1L	-0.90983	7.73034	-2.00492	0.0478794	0.844438	-1.97844
Single-cell pbulk	CD4_Tfh	Day 28	ERO1L	1.07699	6.56322	2.01585	0.0480152	0.844438	1.97723
Single-cell pbulk	CD4_Tfh	Day 28	ADAM8	1.12501	6.50155	2.01267	0.0481464	0.844438	1.97607
Single-cell pbulk	CD4_Tfh	Day 28	MRPS30	-1.23904	6.35137	-2.0137	0.0481965	0.844438	-1.97563
Single-cell pbulk	CD4_Tfh	Day 28	NUP188	1.2089	5.14571	2.01312	0.0481967	0.844438	1.97563
Single-cell pbulk	CD4_Tfh	Day 28	BTD	-1.34569	5.5439	-2.00114	0.0483425	0.844438	-1.97434
Single-cell pbulk	CD4_Tfh	Day 28	HCLS1	-0.601122	8.92738	-1.99801	0.04865	0.844438	-1.97165
Single-cell pbulk	CD4_Tfh	Day 28	RPUSD4	-1.28989	5.38756	-2.00651	0.0486856	0.844438	-1.97133
Single-cell pbulk	CD4_Tfh	Day 28	XKR8	-1.29303	5.2668	-1.9964	0.0488152	0.844438	-1.9702
Single-cell pbulk	CD4_Tfh	Day 28	LETMD1	1.41388	6.59199	1.99126	0.0493861	0.844438	1.96524
Single-cell pbulk	CD4_Tfh	Day 28	FAM175B	-1.24918	5.49663	-1.99964	0.0495466	0.844438	-1.96386
Single-cell pbulk	CD4_Tfh	Day 28	MRPS10	-1.25315	5.8801	-1.99667	0.0497083	0.844438	-1.96247
Single-cell pbulk	CD4_Tfh	Day 28	CNN2	0.720865	8.97253	1.99734	0.049741	0.844438	1.96218
Single-cell pbulk	CD4_Tfh	Day 28	BMI1	-1.19512	6.20241	-1.99896	0.0497948	0.844438	-1.96172
Single-cell pbulk	CD4_Tfh	Day 28	ZNF493	1.29132	6.13909	1.98641	0.0499501	0.844438	1.96039
Single-cell pbulk	CD4_Treg	Day 1	NEAT1	0.86437	8.86262	4.52933	2.15327e-05	0.100585	4.24838
Single-cell pbulk	CD4_Treg	Day 1	COX6A1	0.539082	8.68831	4.32957	4.53507e-05	0.100585	4.07838
Single-cell pbulk	CD4_Treg	Day 1	GLOD4	-1.01825	6.56096	-4.2528	4.56307e-05	0.100585	-4.07695
Single-cell pbulk	CD4_Treg	Day 1	RPL23	-0.337357	9.44119	-4.15602	8.54461e-05	0.127143	-3.92859
Single-cell pbulk	CD4_Treg	Day 1	SLC2A4RG	-0.966853	7.06229	-4.11372	9.61312e-05	0.127143	-3.90015
Single-cell pbulk	CD4_Treg	Day 1	UBE2L6	0.867265	7.34253	4.07601	0.000117089	0.129052	3.85214
Single-cell pbulk	CD4_Treg	Day 1	PHF7	-1.87325	4.26431	-3.93437	0.000187769	0.131203	-3.73493
Single-cell pbulk	CD4_Treg	Day 1	TBC1D4	-0.81801	7.06079	-3.90205	0.000208457	0.131203	-3.70854
Single-cell pbulk	CD4_Treg	Day 1	EPSTI1	1.24491	6.64053	3.89398	0.000208627	0.131203	3.70833
Single-cell pbulk	CD4_Treg	Day 1	AUH	2.18674	4.71799	3.92614	0.000215425	0.131203	3.70021
Single-cell pbulk	CD4_Treg	Day 1	TET3	-2.05741	2.55772	-3.89123	0.000218242	0.131203	-3.69691
Single-cell pbulk	CD4_Treg	Day 1	SASH3	0.852652	7.09751	3.83695	0.000263658	0.145297	3.64862
Single-cell pbulk	CD4_Treg	Day 1	ACTG1	0.511928	11.527	3.79517	0.000296004	0.150575	3.61877
Single-cell pbulk	CD4_Treg	Day 1	EMG1	-1.02839	5.19017	-3.69334	0.000412906	0.195039	-3.53169
Single-cell pbulk	CD4_Treg	Day 1	ADK	-0.845737	6.8396	-3.65723	0.000484019	0.207496	-3.48945
Single-cell pbulk	CD4_Treg	Day 1	HIATL2	-1.32313	5.16031	-3.59221	0.000502033	0.207496	-3.47967
Single-cell pbulk	CD4_Treg	Day 1	RABGGTA	1.10684	5.23971	3.54709	0.00058592	0.227923	3.43805
Single-cell pbulk	CD4_Treg	Day 1	MT-ND1	-0.334507	10.5637	-3.52973	0.000722747	0.243775	-3.3808
Single-cell pbulk	CD4_Treg	Day 1	SAMHD1	0.417203	9.42719	3.51411	0.000743631	0.243775	3.37297
Single-cell pbulk	CD4_Treg	Day 1	CHMP3	0.802672	6.215	3.48908	0.000817535	0.243775	3.34679
Single-cell pbulk	CD4_Treg	Day 1	ARL4C	0.373079	9.27343	3.48796	0.000823795	0.243775	3.34467
Single-cell pbulk	CD4_Treg	Day 1	PAFAH2	2.19714	3.30747	3.44431	0.000826171	0.243775	3.34387
Single-cell pbulk	CD4_Treg	Day 1	CD302	-1.73994	2.44278	-3.4788	0.000847849	0.243775	-3.33668
Single-cell pbulk	CD4_Treg	Day 1	PARP9	1.38982	5.82487	3.38461	0.00100027	0.275615	3.29045
Single-cell pbulk	CD4_Treg	Day 1	SMCHD1	0.318224	9.50305	3.39488	0.00111198	0.281732	3.26055
Single-cell pbulk	CD4_Treg	Day 1	NAA25	1.72323	4.76612	3.39249	0.00113071	0.281732	3.25581
Single-cell pbulk	CD4_Treg	Day 1	CDCA7L	1.97237	3.71078	3.3751	0.00118818	0.281732	3.2417
Single-cell pbulk	CD4_Treg	Day 1	CD63	-0.775812	6.37276	-3.35586	0.00122578	0.281732	-3.23281
Single-cell pbulk	CD4_Treg	Day 1	ZNF639	-1.07083	5.94241	-3.31233	0.00127602	0.281732	-3.22132
Single-cell pbulk	CD4_Treg	Day 1	RPL12	-0.23342	12.2035	-3.34656	0.00127808	0.281732	-3.22086
Single-cell pbulk	CD4_Treg	Day 1	MAEA	1.10306	5.67067	3.27206	0.00145047	0.309417	3.18442
Single-cell pbulk	CD4_Treg	Day 28	EPSTI1	1.33285	6.64053	4.08871	0.000105272	0.316816	3.87811
Single-cell pbulk	CD4_Treg	Day 28	AFF3	-2.33262	3.85663	-3.98839	0.000150278	0.316816	-3.79061
Single-cell pbulk	CD4_Treg	Day 28	GKAP1	-2.0987	4.5157	-3.79466	0.000246451	0.316816	-3.66592
Single-cell pbulk	CD4_Treg	Day 28	RPL36	-0.265394	11.3825	-3.82627	0.000262922	0.316816	-3.64933
Single-cell pbulk	CD4_Treg	Day 28	PAM	-1.24146	5.50935	-3.77661	0.00031025	0.316816	-3.60659
Single-cell pbulk	CD4_Treg	Day 28	NDUFS4	1.37813	5.48343	3.71547	0.000325701	0.316816	3.59395
Single-cell pbulk	CD4_Treg	Day 28	NEAT1	0.739793	8.86262	3.75354	0.000335356	0.316816	3.58634
Single-cell pbulk	CD4_Treg	Day 1	PSME2	0.481248	8.22892	3.27354	0.00159364	0.329335	3.15707
Single-cell pbulk	CD4_Treg	Day 1	CD74	0.560813	10.4204	3.26301	0.00166774	0.332053	3.14379
Single-cell pbulk	CD4_Treg	Day 1	IFIT5	1.53306	4.86797	3.23725	0.00177392	0.332053	3.12568
Single-cell pbulk	CD4_Treg	Day 1	POLD4	0.583782	7.46844	3.24348	0.00178097	0.332053	3.12452
Single-cell pbulk	CD4_Treg	Day 1	PRRC2B	0.796186	6.79832	3.20255	0.00180764	0.332053	3.12014
Single-cell pbulk	CD4_Treg	Day 1	RPS25	-0.212151	11.8166	-3.22565	0.00187888	0.335811	-3.10874
Single-cell pbulk	CD4_Treg	Day 1	ZFP3	-1.88387	2.5926	-3.18811	0.00209863	0.353677	-3.07591
Single-cell pbulk	CD4_Treg	Day 1	CHD7	-1.88728	4.39258	-3.15241	0.00211739	0.353677	-3.07325
Single-cell pbulk	CD4_Treg	Day 1	CMC2	0.875908	6.27988	3.18489	0.0021653	0.353677	3.06657
Single-cell pbulk	CD4_Treg	Day 1	ANKRD12	-0.466994	8.72748	-3.16752	0.00221318	0.353677	-3.06003
Single-cell pbulk	CD4_Treg	Day 1	ZCCHC14	-2.02054	3.38685	-3.1631	0.00224625	0.353677	-3.05558
Single-cell pbulk	CD4_Treg	Day 1	NDUFS4	1.2152	5.48343	3.11423	0.00237208	0.357517	3.0392
Single-cell pbulk	CD4_Treg	Day 1	GALE	-1.80031	2.97081	-3.14256	0.00237876	0.357517	-3.03835
Single-cell pbulk	CD4_Treg	Day 1	ORMDL3	0.991703	5.95957	3.10914	0.00264923	0.368803	3.00575
Single-cell pbulk	CD4_Treg	Day 1	ZNF532	-1.60631	2.57502	-3.10353	0.00269316	0.368803	-3.00075
Single-cell pbulk	CD4_Treg	Day 1	MAP3K1	-0.551477	7.62381	-3.11015	0.00269371	0.368803	-3.00069
Single-cell pbulk	CD4_Treg	Day 1	TMEM185B	1.47267	4.03504	3.09548	0.00275474	0.368803	2.99386
Single-cell pbulk	CD4_Treg	Day 1	GBP1	1.07529	7.15704	3.09009	0.00277948	0.368803	2.99113
Single-cell pbulk	CD4_Treg	Day 1	RPS14	-0.203334	12.5158	-3.08922	0.0028277	0.368803	-2.98587
Single-cell pbulk	CD4_Treg	Day 1	FAM159A	-1.67367	4.56131	-3.08944	0.00289835	0.368803	-2.97832
Single-cell pbulk	CD4_Treg	Day 1	MARS	0.901757	5.62059	3.04897	0.00290001	0.368803	2.97814
Single-cell pbulk	CD4_Treg	Day 1	COL18A1	-1.67624	2.70986	-3.06797	0.00300448	0.374879	-2.96728
Single-cell pbulk	CD4_Treg	Day 1	MTHFD2	0.884906	6.04902	3.05129	0.00311728	0.381751	2.95593
Single-cell pbulk	CD4_Treg	Day 1	MT-ND2	-0.351652	10.1482	-3.04627	0.00319649	0.384334	-2.94818
Single-cell pbulk	CD4_Treg	Day 1	ISG20	0.428231	9.02103	3.03719	0.00325781	0.384712	2.9423
Single-cell pbulk	CD4_Treg	Day 1	GKAP1	-1.63673	4.5157	-2.99317	0.00343565	0.389615	-2.92581
Single-cell pbulk	CD4_Treg	Day 1	GBP2	0.631391	8.05626	3.0102	0.0035312	0.389615	2.91726
Single-cell pbulk	CD4_Treg	Day 1	DCBLD1	-1.79191	2.95831	-2.98388	0.00354549	0.389615	-2.916
Single-cell pbulk	CD4_Treg	Day 1	SLC46A3	-1.37969	5.1572	-2.9832	0.00355466	0.389615	-2.9152
Single-cell pbulk	CD4_Treg	Day 1	PPP1CA	0.407739	8.68424	3.00414	0.00362264	0.389615	2.90928
Single-cell pbulk	CD4_Treg	Day 1	HSP90AB1	-0.393015	9.63192	-2.99368	0.00368802	0.389615	-2.90368
Single-cell pbulk	CD4_Treg	Day 1	RSAD1	-1.03981	5.71101	-2.98463	0.0037637	0.389615	-2.89732
Single-cell pbulk	CD4_Treg	Day 1	RPL13	-0.21408	13.3833	-2.99084	0.00377066	0.389615	-2.89674
Single-cell pbulk	CD4_Treg	Day 1	SLC12A9	-1.07145	4.96991	-2.94827	0.00394444	0.39608	-2.88257
Single-cell pbulk	CD4_Treg	Day 1	CRTAP	-0.669495	6.59019	-2.96867	0.00395301	0.39608	-2.88189
Single-cell pbulk	CD4_Treg	Day 1	RPL9	-0.255292	11.5382	-2.96494	0.00404976	0.39873	-2.87426
Single-cell pbulk	CD4_Treg	Day 1	CORO1A	0.319396	10.4029	2.95919	0.00410005	0.39873	2.87036
Single-cell pbulk	CD4_Treg	Day 1	VTI1B	0.867827	5.98528	2.92373	0.0042295	0.40053	2.86052
Single-cell pbulk	CD4_Treg	Day 1	SAC3D1	1.96518	3.95135	2.92019	0.00427414	0.40053	2.85719
Single-cell pbulk	CD4_Treg	Day 1	STAT1	0.918221	8.51249	2.93658	0.00443077	0.40053	2.84574
Single-cell pbulk	CD4_Treg	Day 1	FERMT3	0.570975	7.14272	2.93134	0.00446661	0.40053	2.84318
Single-cell pbulk	CD4_Treg	Day 1	GRAP2	0.877414	6.14791	2.92371	0.00456107	0.40053	2.8365
Single-cell pbulk	CD4_Treg	Day 1	SRA1	1.16474	5.67342	2.89201	0.00464549	0.40053	2.83064
Single-cell pbulk	CD4_Treg	Day 1	FANCI	-1.88919	3.25276	-2.91837	0.00464949	0.40053	-2.83037
Single-cell pbulk	CD4_Treg	Day 1	SCML4	1.19851	5.44805	2.91325	0.00466435	0.40053	2.82934
Single-cell pbulk	CD4_Treg	Day 1	ZNF845	1.89285	3.04556	2.91588	0.00469059	0.40053	2.82755
Single-cell pbulk	CD4_Treg	Day 1	EVC2	1.66768	2.47811	2.91394	0.00472423	0.40053	2.82526
Single-cell pbulk	CD4_Treg	Day 1	TSPAN5	0.889196	6.06808	2.89962	0.00482455	0.403858	2.81852
Single-cell pbulk	CD4_Treg	Day 1	RP1-167A14.2	-1.6989	3.13863	-2.88559	0.00503983	0.408221	-2.80448
Single-cell pbulk	CD4_Treg	Day 1	NEDD4	-1.94238	3.26039	-2.88737	0.00505246	0.408221	-2.80367
Single-cell pbulk	CD4_Treg	Day 1	GEMIN6	1.64192	3.91254	2.8878	0.00508924	0.408221	2.80133
Single-cell pbulk	CD4_Treg	Day 1	PLEKHB2	1.01897	5.51906	2.8558	0.00518425	0.408221	2.79536
Single-cell pbulk	CD4_Treg	Day 1	SACS	-0.996342	5.56074	-2.85055	0.00524598	0.408221	-2.79153
Single-cell pbulk	CD4_Treg	Day 1	BAK1	1.13682	5.20537	2.8724	0.00530371	0.408221	2.78798
Single-cell pbulk	CD4_Treg	Day 1	KLHDC2	-0.62067	6.69252	-2.86656	0.00542921	0.408221	-2.7804
Single-cell pbulk	CD4_Treg	Day 1	SUGT1	0.663289	6.44285	2.85091	0.00552284	0.408221	2.77484
Single-cell pbulk	CD4_Treg	Day 1	GLYCTK	1.47285	4.59717	2.83119	0.00555004	0.408221	2.77324
Single-cell pbulk	CD4_Treg	Day 1	SLC25A26	1.0299	5.36267	2.8521	0.00556674	0.408221	2.77227
Single-cell pbulk	CD4_Treg	Day 1	OAS2	0.772374	6.43719	2.84722	0.00562658	0.408221	2.76879
Single-cell pbulk	CD4_Treg	Day 1	ZNF84	-1.68438	4.12963	-2.85702	0.00565317	0.408221	-2.76725
Single-cell pbulk	CD4_Treg	Day 1	PTGER2	-0.830431	6.58306	-2.84693	0.00567916	0.408221	-2.76575
Single-cell pbulk	CD4_Treg	Day 1	RPL10	-0.201118	13.6101	-2.84167	0.00575907	0.409513	-2.76119
Single-cell pbulk	CD4_Treg	Day 1	GPR15	2.04242	3.20221	2.8357	0.00585244	0.411726	2.75594
Single-cell pbulk	CD4_Treg	Day 1	RPS23	-0.189574	12.3133	-2.83212	0.0059559	0.414593	-2.7502
Single-cell pbulk	CD4_Treg	Day 1	SNX1	0.854553	6.3137	2.80259	0.0060288	0.415297	2.74621
Single-cell pbulk	CD4_Treg	Day 1	LCORL	-1.51916	4.51642	-2.79598	0.0061446	0.417081	-2.73996
Single-cell pbulk	CD4_Treg	Day 1	C4orf27	-1.01831	5.34842	-2.79394	0.00618084	0.417081	-2.73803
Single-cell pbulk	CD4_Treg	Day 1	SLC7A1	-1.19791	4.97374	-2.7878	0.00629095	0.417438	-2.73222
Single-cell pbulk	CD4_Treg	Day 1	RAC2	0.303691	10.0523	2.80581	0.00641532	0.417438	2.72576
Single-cell pbulk	CD4_Treg	Day 1	KIAA1432	-0.737283	5.92166	-2.79846	0.00649097	0.417438	-2.72189
Single-cell pbulk	CD4_Treg	Day 1	FAM221A	1.69188	3.06738	2.79939	0.00653065	0.417438	2.71988
Single-cell pbulk	CD4_Treg	Day 1	RCE1	-1.31115	4.57174	-2.79669	0.00663226	0.417438	-2.71477
Single-cell pbulk	CD4_Treg	Day 1	DGKE	-1.05907	5.37121	-2.79597	0.0066688	0.417438	-2.71295
Single-cell pbulk	CD4_Treg	Day 1	ASCC2	-0.759523	5.74648	-2.76358	0.00674268	0.417438	-2.70929
Single-cell pbulk	CD4_Treg	Day 1	ARID5A	-0.766236	6.25176	-2.76375	0.00676409	0.417438	-2.70824
Single-cell pbulk	CD4_Treg	Day 1	XAF1	0.769525	6.69212	2.78633	0.0068052	0.417438	2.70623
Single-cell pbulk	CD4_Treg	Day 1	COTL1	0.402955	9.16964	2.77285	0.00697811	0.417438	2.69789
Single-cell pbulk	CD4_Treg	Day 1	PSME1	0.328414	9.29926	2.77443	0.0070471	0.417438	2.69461
Single-cell pbulk	CD4_Treg	Day 1	TNFAIP8L2	1.13702	5.04999	2.76655	0.00707427	0.417438	2.69333
Single-cell pbulk	CD4_Treg	Day 1	SLC27A4	1.79719	3.37811	2.7453	0.00710291	0.417438	2.69198
Single-cell pbulk	CD4_Treg	Day 1	PIM2	0.673053	8.1999	2.76646	0.00710473	0.417438	2.69189
Single-cell pbulk	CD4_Treg	Day 1	ARHGEF40	1.4355	2.33741	2.76676	0.007133	0.417438	2.69057
Single-cell pbulk	CD4_Treg	Day 1	COPS5	0.616101	6.50448	2.75707	0.00722905	0.419348	2.6861
Single-cell pbulk	CD4_Treg	Day 28	NABP1	-1.0499	6.1153	-3.62335	0.000515706	0.426296	-3.47246
Single-cell pbulk	CD4_Treg	Day 1	RP11-140K17.3	-1.73499	3.37768	-2.7278	0.00748584	0.426492	-2.67442
Single-cell pbulk	CD4_Treg	Day 1	SEC61A1	0.880394	5.96984	2.72185	0.0075909	0.426492	2.66974
Single-cell pbulk	CD4_Treg	Day 1	RPL26L1	1.14132	5.11209	2.71678	0.0077003	0.426492	2.66494
Single-cell pbulk	CD4_Treg	Day 1	KAT6A	-0.610107	6.73161	-2.73928	0.00772779	0.426492	-2.66374
Single-cell pbulk	CD4_Treg	Day 1	ABHD16A	-1.09633	5.10792	-2.73849	0.00772876	0.426492	-2.66369
Single-cell pbulk	CD4_Treg	Day 1	VPS29	0.589049	6.92041	2.71232	0.00779772	0.426492	2.66071
Single-cell pbulk	CD4_Treg	Day 1	RPS17	-1.30104	2.14639	-2.73267	0.00780365	0.426492	-2.66045
Single-cell pbulk	CD4_Treg	Day 1	APOBEC3H	1.66888	2.61029	2.73071	0.00788294	0.427294	2.65704
Single-cell pbulk	CD4_Treg	Day 1	EIF3F	0.243613	9.39915	2.71638	0.00820596	0.432915	2.64348
Single-cell pbulk	CD4_Treg	Day 1	MALAT1	-0.153311	15.1493	-2.71369	0.00822252	0.432915	-2.64279
Single-cell pbulk	CD4_Treg	Day 1	PAFAH1B1	-0.542502	7.17513	-2.69453	0.00822305	0.432915	-2.64277
Single-cell pbulk	CD4_Treg	Day 1	RPS6	-0.195334	12.2918	-2.71135	0.00829813	0.432915	-2.63969
Single-cell pbulk	CD4_Treg	Day 1	C21orf91	0.702769	6.22463	2.70592	0.00831395	0.432915	2.63905
Single-cell pbulk	CD4_Treg	Day 1	STAG2	0.632809	6.73057	2.70219	0.00846089	0.437124	2.6331
Single-cell pbulk	CD4_Treg	Day 1	IFNG	1.66794	2.51556	2.69465	0.00865846	0.443864	2.62525
Single-cell pbulk	CD4_Treg	Day 28	COMMD1	1.09419	5.58008	3.54479	0.000680338	0.450058	3.39738
Single-cell pbulk	CD4_Treg	Day 28	AKAP8	-1.03752	5.26001	-3.54096	0.000685466	0.450058	-3.39533
Single-cell pbulk	CD4_Treg	Day 28	TTC9C	-1.48311	4.59007	-3.4348	0.00084755	0.450058	-3.33678
Single-cell pbulk	CD4_Treg	Day 28	RTTN	-2.13552	3.62845	-3.45621	0.00090995	0.450058	-3.31698
Single-cell pbulk	CD4_Treg	Day 28	TBC1D10A	1.00329	5.80778	3.42324	0.00100114	0.450058	3.2902
Single-cell pbulk	CD4_Treg	Day 28	ST3GAL5	-1.56343	4.18979	-3.39639	0.00108732	0.450058	-3.2669
Single-cell pbulk	CD4_Treg	Day 28	ATF3	1.89598	2.70201	3.38534	0.00113058	0.450058	3.25584
Single-cell pbulk	CD4_Treg	Day 28	PPIE	-1.05258	5.59088	-3.34207	0.00127038	0.450058	-3.22259
Single-cell pbulk	CD4_Treg	Day 28	CCDC71L	1.6245	4.77473	3.30409	0.00130486	0.450058	3.21491
Single-cell pbulk	CD4_Treg	Day 28	CNBP	-0.31605	9.20005	-3.32671	0.00136508	0.450058	-3.20193
Single-cell pbulk	CD4_Treg	Day 28	KCTD20	1.08093	5.59288	3.31254	0.00139563	0.450058	3.19555
Single-cell pbulk	CD4_Treg	Day 28	NDUFA2	0.739578	7.0368	3.30922	0.00140451	0.450058	3.19372
Single-cell pbulk	CD4_Treg	Day 28	H2AFY	0.678973	7.16925	3.30485	0.00142919	0.450058	3.18869
Single-cell pbulk	CD4_Treg	Day 1	MOB3A	0.697306	6.19587	2.67654	0.00898169	0.452158	2.61275
Single-cell pbulk	CD4_Treg	Day 1	IRF2	0.600753	7.01321	2.66112	0.00899934	0.452158	2.61208
Single-cell pbulk	CD4_Treg	Day 1	NDUFA2	0.615687	7.0368	2.67729	0.00902538	0.452158	2.61109
Single-cell pbulk	CD4_Treg	Day 1	PARP16	-1.30725	4.55055	-2.67317	0.00914652	0.453001	-2.60653
Single-cell pbulk	CD4_Treg	Day 1	MIF	-0.284354	9.42829	-2.67149	0.00923584	0.453001	-2.6032
Single-cell pbulk	CD4_Treg	Day 1	CIRBP	-0.367348	9.30064	-2.67275	0.00924771	0.453001	-2.60276
Single-cell pbulk	CD4_Treg	Day 1	RPL32	-0.214616	12.8496	-2.66613	0.0093726	0.455743	-2.59816
Single-cell pbulk	CD4_Treg	Day 1	ASTN2	-1.52752	2.94608	-2.66114	0.00951753	0.456301	-2.59288
Single-cell pbulk	CD4_Treg	Day 1	TRIM22	0.410576	8.01085	2.66088	0.00953939	0.456301	2.59209
Single-cell pbulk	CD4_Treg	Day 1	TIMMDC1	0.850847	5.6765	2.63815	0.00959108	0.456301	2.59023
Single-cell pbulk	CD4_Treg	Day 1	ZNF609	-1.32173	4.53699	-2.632	0.00978144	0.45978	-2.58346
Single-cell pbulk	CD4_Treg	Day 1	SLC17A5	-1.39934	4.38704	-2.63022	0.00980327	0.45978	-2.58269
Single-cell pbulk	CD4_Treg	Day 1	XRCC6	-0.397239	7.89965	-2.623	0.0100265	0.466763	-2.57492
Single-cell pbulk	CD4_Treg	Day 1	GBP5	0.566883	8.88454	2.63637	0.0101744	0.466763	2.56985
Single-cell pbulk	CD4_Treg	Day 1	RPL3	-0.212687	12.1526	-2.63385	0.0102342	0.466763	-2.56781
Single-cell pbulk	CD4_Treg	Day 1	LCLAT1	1.10076	4.34746	2.62966	0.010298	0.466763	2.56566
Single-cell pbulk	CD4_Treg	Day 1	CTSF	-1.53202	3.99887	-2.6117	0.0103158	0.466763	-2.56506
Single-cell pbulk	CD4_Treg	Day 1	CYTIP	-0.435762	8.18593	-2.62883	0.0103756	0.466763	-2.56305
Single-cell pbulk	CD4_Treg	Day 1	NAIF1	-1.46446	2.95642	-2.62673	0.0104609	0.467418	-2.56021
Single-cell pbulk	CD4_Treg	Day 1	ACTB	0.237763	13.354	2.60633	0.0110025	0.485395	2.54262
Single-cell pbulk	CD4_Treg	Day 1	NLGN4Y	-1.13522	2.28502	-2.6061	0.01101	0.485395	-2.54238
Single-cell pbulk	CD4_Treg	Day 1	VKORC1	1.59311	3.08924	2.60329	0.0111049	0.486337	2.53938
Single-cell pbulk	CD4_Treg	Day 28	ADK	-0.746354	6.8396	-3.27471	0.00161817	0.486407	-3.15261
Single-cell pbulk	CD4_Treg	Day 1	RPL23A	-0.196712	11.346	-2.59595	0.0113104	0.491721	-2.53296
Single-cell pbulk	CD4_Treg	Day 1	GBP4	0.820618	6.79282	2.59642	0.0113837	0.491721	2.53069
Single-cell pbulk	CD4_Treg	Day 1	MDGA1	1.49968	3.04955	2.58958	0.0115237	0.491721	2.5264
Single-cell pbulk	CD4_Treg	Day 1	ATRX	0.382378	8.24921	2.58771	0.0115984	0.491721	2.52413
Single-cell pbulk	CD4_Treg	Day 1	MTX2	-0.873951	4.57588	-2.58697	0.0115997	0.491721	-2.5241
Single-cell pbulk	CD4_Treg	Day 1	DUSP5	1.66747	3.44714	2.55891	0.0119411	0.501831	2.51388
Single-cell pbulk	CD4_Treg	Day 1	ZMIZ1	1.03401	5.29864	2.56371	0.0122291	0.501831	2.50546
Single-cell pbulk	CD4_Treg	Day 1	CHCHD2	-0.255972	9.11314	-2.57182	0.0122333	0.501831	-2.50534
Single-cell pbulk	CD4_Treg	Day 1	ATF6B	0.596572	6.62319	2.54983	0.0122372	0.501831	2.50523
Single-cell pbulk	CD4_Treg	Day 1	TTLL1	1.59793	3.71957	2.56473	0.0122543	0.501831	2.50474
Single-cell pbulk	CD4_Treg	Day 1	CEP95	0.706355	6.19085	2.55803	0.0122935	0.501831	2.50361
Single-cell pbulk	CD4_Treg	Day 1	DYNLL1	0.498218	7.89769	2.55736	0.0124686	0.505859	2.4986
Single-cell pbulk	CD4_Treg	Day 1	ZDBF2	1.40809	4.55248	2.55462	0.0126912	0.511749	2.49232
Single-cell pbulk	CD4_Treg	Day 1	PTCD2	-1.64134	2.9769	-2.52827	0.0129367	0.517542	-2.48551
Single-cell pbulk	CD4_Treg	Day 1	EEF1A1	-0.160798	13.9224	-2.54062	0.0131255	0.517542	-2.48035
Single-cell pbulk	CD4_Treg	Day 1	C2orf49	-1.08549	4.76594	-2.52134	0.0132077	0.517542	-2.47812
Single-cell pbulk	CD4_Treg	Day 1	EIF1AY	0.630943	3.72874	2.53456	0.0132511	0.517542	2.47695
Single-cell pbulk	CD4_Treg	Day 1	PPP2CA	0.534046	6.75245	2.53861	0.0132691	0.517542	2.47646
Single-cell pbulk	CD4_Treg	Day 1	LEO1	1.04422	5.24112	2.51863	0.0133044	0.517542	2.47551
Single-cell pbulk	CD4_Treg	Day 1	DMPK	1.34327	3.04857	2.52981	0.0135266	0.517646	2.4696
Single-cell pbulk	CD4_Treg	Day 1	ARHGAP1	0.873759	5.80973	2.50861	0.0136675	0.517646	2.46589
Single-cell pbulk	CD4_Treg	Day 1	AMD1	-0.753668	6.10386	-2.51835	0.0137459	0.517646	-2.46384
Single-cell pbulk	CD4_Treg	Day 1	RPL34	-0.198163	12.3202	-2.52269	0.0137508	0.517646	-2.46371
Single-cell pbulk	CD4_Treg	Day 1	RPL18A	-0.164497	12.6033	-2.52319	0.0137862	0.517646	-2.46279
Single-cell pbulk	CD4_Treg	Day 1	ARMCX4	-1.61715	2.73349	-2.49963	0.0139654	0.517646	-2.45815
Single-cell pbulk	CD4_Treg	Day 1	KLHL34	-1.37749	2.37566	-2.51187	0.0141782	0.517646	-2.45272
Single-cell pbulk	CD4_Treg	Day 1	NDUFAF7	-1.6071	4.48359	-2.49291	0.0142171	0.517646	-2.45173
Single-cell pbulk	CD4_Treg	Day 1	TPGS2	0.779329	6.05312	2.50855	0.0142197	0.517646	2.45166
Single-cell pbulk	CD4_Treg	Day 1	MRPS36	0.627125	6.188	2.50966	0.0143301	0.517646	2.44888
Single-cell pbulk	CD4_Treg	Day 1	SSNA1	0.446227	7.06533	2.50622	0.014344	0.517646	2.44853
Single-cell pbulk	CD4_Treg	Day 1	EPN1	0.805742	5.78995	2.50677	0.0143747	0.517646	2.44776
Single-cell pbulk	CD4_Treg	Day 1	PSMB9	0.335556	8.7504	2.50497	0.0144274	0.517646	2.44644
Single-cell pbulk	CD4_Treg	Day 1	LINC01011	1.48406	2.66286	2.48486	0.0145556	0.517646	2.44325
Single-cell pbulk	CD4_Treg	Day 1	DOLK	1.54807	2.57429	2.48381	0.0145647	0.517646	2.44303
Single-cell pbulk	CD4_Treg	Day 1	RPS16	-0.176755	11.4491	-2.49924	0.0146206	0.517646	-2.44164
Single-cell pbulk	CD4_Treg	Day 1	NCKAP1L	0.622943	6.83184	2.49508	0.0146378	0.517646	2.44122
Single-cell pbulk	CD4_Treg	Day 1	SGSH	-0.95425	5.4297	-2.49283	0.0148616	0.521738	-2.43573
Single-cell pbulk	CD4_Treg	Day 1	AGFG2	-1.00292	5.32213	-2.47227	0.0150163	0.521738	-2.43199
Single-cell pbulk	CD4_Treg	Day 1	NDUFA8	0.754942	5.70383	2.47266	0.0150341	0.521738	2.43156
Single-cell pbulk	CD4_Treg	Day 1	OSGEPL1	-1.37362	3.99425	-2.47134	0.0150788	0.521738	-2.43048
Single-cell pbulk	CD4_Treg	Day 1	SLC43A3	-1.43733	3.8345	-2.46896	0.015148	0.521738	-2.42882
Single-cell pbulk	CD4_Treg	Day 1	ZBTB46	-1.27588	2.53206	-2.48377	0.0152567	0.52276	-2.42623
Single-cell pbulk	CD4_Treg	Day 28	SWI5	1.59329	4.50701	3.19918	0.00182028	0.523371	3.11809
Single-cell pbulk	CD4_Treg	Day 28	PDE7A	-0.632715	6.94909	-3.19918	0.00201531	0.530949	-3.08797
Single-cell pbulk	CD4_Treg	Day 28	SMCHD1	0.29928	9.50305	3.19934	0.0020273	0.530949	3.0862
Single-cell pbulk	CD4_Treg	Day 28	PPP4R1L	1.9286	3.28249	3.14618	0.00214851	0.530949	3.0689
Single-cell pbulk	CD4_Treg	Day 28	METRNL	-1.93812	3.34329	-3.15738	0.00226018	0.530949	-3.05373
Single-cell pbulk	CD4_Treg	Day 28	LAMP2	1.08853	5.66361	3.12294	0.00230882	0.530949	3.04733
Single-cell pbulk	CD4_Treg	Day 28	TMEM185B	1.46635	4.03504	3.14536	0.00236378	0.530949	3.04025
Single-cell pbulk	CD4_Treg	Day 28	RPS21	-0.255551	11.0411	-3.13345	0.00246152	0.530949	-3.02803
Single-cell pbulk	CD4_Treg	Day 28	ARPC1B	0.396628	9.61293	3.10565	0.00267216	0.530949	3.00313
Single-cell pbulk	CD4_Treg	Day 28	RPL32	-0.239476	12.8496	-3.10187	0.00269384	0.530949	-3.00067
Single-cell pbulk	CD4_Treg	Day 28	RFFL	0.865313	6.3169	3.06715	0.0027479	0.530949	2.99462
Single-cell pbulk	CD4_Treg	Day 28	RBM25	-0.414036	8.09251	-3.08984	0.00276623	0.530949	-2.99259
Single-cell pbulk	CD4_Treg	Day 28	ZZZ3	-1.00328	5.57506	-3.07897	0.00281011	0.530949	-2.98778
Single-cell pbulk	CD4_Treg	Day 1	EAPP	-0.527249	6.92243	-2.46996	0.0155997	0.531757	-2.41815
Single-cell pbulk	CD4_Treg	Day 28	NBEAL1	-0.868532	5.25164	-3.04856	0.00314778	0.535692	-2.95293
Single-cell pbulk	CD4_Treg	Day 28	IFNG	1.87047	2.51556	3.0423	0.00321422	0.535692	2.94647
Single-cell pbulk	CD4_Treg	Day 28	SKIL	-1.73257	3.48207	-3.03748	0.00321674	0.535692	-2.94623
Single-cell pbulk	CD4_Treg	Day 28	JARID2	1.37383	4.82375	3.03538	0.00325187	0.535692	2.94287
Single-cell pbulk	CD4_Treg	Day 28	LINC00341	1.63496	2.3492	3.0404	0.00326252	0.535692	2.94186
Single-cell pbulk	CD4_Treg	Day 28	RSAD1	-1.03988	5.71101	-3.02528	0.00332124	0.535692	-2.93633
Single-cell pbulk	CD4_Treg	Day 28	RPL27A	-0.302144	10.2807	-3.01955	0.00344115	0.540703	-2.92531
Single-cell pbulk	CD4_Treg	Day 28	DBI	0.452372	7.67548	2.9997	0.00362072	0.540703	2.90944
Single-cell pbulk	CD4_Treg	Day 28	RPS6KB1	1.00017	5.33771	3.00321	0.00366709	0.540703	2.90546
Single-cell pbulk	CD4_Treg	Day 28	UAP1	1.58498	3.78996	2.98796	0.00378129	0.540703	2.89585
Single-cell pbulk	CD4_Treg	Day 28	RPS25	-0.189894	11.8166	-2.97672	0.00393845	0.540703	-2.88305
Single-cell pbulk	CD4_Treg	Day 28	C6orf211	1.25827	4.70015	2.94401	0.0039818	0.540703	2.8796
Single-cell pbulk	CD4_Treg	Day 28	DHRS1	1.1762	4.96535	2.93188	0.00412834	0.540703	2.86818
Single-cell pbulk	CD4_Treg	Day 28	AC015987.2	-1.6255	2.40806	-2.92585	0.00420296	0.540703	-2.86251
Single-cell pbulk	CD4_Treg	Day 28	NACC2	1.95193	3.1586	2.92396	0.00423799	0.540703	2.85988
Single-cell pbulk	CD4_Treg	Day 28	SMARCC1	-0.49001	7.42143	-2.94768	0.0042858	0.540703	-2.85632
Single-cell pbulk	CD4_Treg	Day 28	FAM105A	-0.968608	5.96713	-2.91915	0.00428742	0.540703	-2.8562
Single-cell pbulk	CD4_Treg	Day 28	VPS16	1.14522	5.11088	2.91593	0.00433347	0.540703	2.85281
Single-cell pbulk	CD4_Treg	Day 28	PPM1K	-0.773126	6.66744	-2.92993	0.004444	0.541588	-2.84479
Single-cell pbulk	CD4_Treg	Day 28	RPS23	-0.18885	12.3133	-2.92959	0.00450436	0.541588	-2.84049
Single-cell pbulk	CD4_Treg	Day 28	RPL12	-0.196745	12.2035	-2.90348	0.00482691	0.541656	-2.81836
Single-cell pbulk	CD4_Treg	Day 28	SREK1	0.736904	6.39604	2.87854	0.00483325	0.541656	2.81794
Single-cell pbulk	CD4_Treg	Day 28	MAF	0.840718	6.77353	2.8956	0.00485937	0.541656	2.81621
Single-cell pbulk	CD4_Treg	Day 28	SCAPER	-0.775822	5.70308	-2.89252	0.00489666	0.541656	-2.81375
Single-cell pbulk	CD4_Treg	Day 28	LRIF1	-1.13718	5.20265	-2.8891	0.00494889	0.541656	-2.81034
Single-cell pbulk	CD4_Treg	Day 28	RPS15	-0.156419	12.1798	-2.87747	0.00521236	0.541656	-2.79361
Single-cell pbulk	CD4_Treg	Day 28	RPL34	-0.216792	12.3202	-2.8758	0.00522206	0.541656	-2.79301
Single-cell pbulk	CD4_Treg	Day 28	EIF1AY	0.689913	3.72874	2.86448	0.00534375	0.541656	2.78555
Single-cell pbulk	CD4_Treg	Day 28	CIRBP	-0.384151	9.30064	-2.86235	0.00544572	0.541656	-2.77941
Single-cell pbulk	CD4_Treg	Day 28	RPL37	-0.171658	11.8451	-2.86182	0.0054485	0.541656	-2.77925
Single-cell pbulk	CD4_Treg	Day 28	TALDO1	0.560742	7.32923	2.82752	0.00560945	0.541656	2.76978
Single-cell pbulk	CD4_Treg	Day 28	GOLGA8B	-0.497648	7.06277	-2.84771	0.00562041	0.541656	-2.76914
Single-cell pbulk	CD4_Treg	Day 28	CTU1	-1.45552	4.70874	-2.83675	0.00579394	0.541656	-2.75922
Single-cell pbulk	CD4_Treg	Day 28	PYROXD1	-0.863498	5.59833	-2.84012	0.00580087	0.541656	-2.75883
Single-cell pbulk	CD4_Treg	Day 28	FDXR	1.7801	3.42342	2.83761	0.00585566	0.541656	2.75576
Single-cell pbulk	CD4_Treg	Day 28	FTX	-1.29952	4.6184	-2.80664	0.00595878	0.541656	-2.75004
Single-cell pbulk	CD4_Treg	Day 28	MT-ND2	-0.3268	10.1482	-2.8292	0.00596302	0.541656	-2.74981
Single-cell pbulk	CD4_Treg	Day 28	TMEM117	-1.69491	3.52562	-2.79258	0.00620829	0.541656	-2.73657
Single-cell pbulk	CD4_Treg	Day 28	RPL22	-0.215982	10.8575	-2.81528	0.00622966	0.541656	-2.73544
Single-cell pbulk	CD4_Treg	Day 28	SMAD2	0.611568	6.63538	2.81347	0.00623508	0.541656	2.73516
Single-cell pbulk	CD4_Treg	Day 28	PSMC5	-0.414139	7.5514	-2.80925	0.00633495	0.541656	-2.72992
Single-cell pbulk	CD4_Treg	Day 28	RP11-159G9.5	1.26252	4.76069	2.77461	0.00653341	0.541656	2.71974
Single-cell pbulk	CD4_Treg	Day 28	RPL39	-0.206359	12.0027	-2.79621	0.00655464	0.541656	-2.71866
Single-cell pbulk	CD4_Treg	Day 28	GZMA	-1.98034	5.23515	-2.76741	0.00666923	0.541656	-2.71292
Single-cell pbulk	CD4_Treg	Day 28	DNAH1	1.68423	3.01714	2.78709	0.0066694	0.541656	2.71292
Single-cell pbulk	CD4_Treg	Day 28	SUGT1	0.631156	6.44285	2.78165	0.00669906	0.541656	2.71145
Single-cell pbulk	CD4_Treg	Day 28	NDFIP1	0.403954	8.37485	2.78482	0.00671644	0.541656	2.71059
Single-cell pbulk	CD4_Treg	Day 1	IRF1	0.658313	8.5233	2.46199	0.0160396	0.543947	2.40801
Single-cell pbulk	CD4_Treg	Day 1	POLR2F	0.526949	6.42379	2.44813	0.0164066	0.547096	2.39974
Single-cell pbulk	CD4_Treg	Day 1	PPM1K	-0.663999	6.66744	-2.45469	0.0164691	0.547096	-2.39835
Single-cell pbulk	CD4_Treg	Day 1	IK	-0.406447	7.60358	-2.43717	0.0165002	0.547096	-2.39766
Single-cell pbulk	CD4_Treg	Day 1	PFN1	0.191519	11.7494	2.45095	0.0165155	0.547096	2.39732
Single-cell pbulk	CD4_Treg	Day 1	STAM2	1.20916	4.29093	2.45144	0.0165461	0.547096	2.39664
Single-cell pbulk	CD4_Treg	Day 28	PLXNC1	1.86468	3.60525	2.7738	0.00700768	0.549347	2.69648
Single-cell pbulk	CD4_Treg	Day 28	RPL29	-0.172593	12.2071	-2.77049	0.00706199	0.549347	-2.69391
Single-cell pbulk	CD4_Treg	Day 28	TBKBP1	1.40313	2.16723	2.75991	0.00728347	0.549347	2.6836
Single-cell pbulk	CD4_Treg	Day 28	ZSWIM4	1.68474	2.57848	2.73166	0.00738323	0.549347	2.67905
Single-cell pbulk	CD4_Treg	Day 28	SMYD5	-1.73342	3.05234	-2.75372	0.00739288	0.549347	-2.67861
Single-cell pbulk	CD4_Treg	Day 28	TRIM61	-1.32039	2.12295	-2.75269	0.00740307	0.549347	-2.67815
Single-cell pbulk	CD4_Treg	Day 28	NDRG2	1.63162	2.94032	2.73155	0.0078447	0.549347	2.65868
Single-cell pbulk	CD4_Treg	Day 28	MRPS36	0.694125	6.188	2.72979	0.0079259	0.549347	2.65521
Single-cell pbulk	CD4_Treg	Day 28	GPR15	1.9388	3.20221	2.72632	0.00793288	0.549347	2.65491
Single-cell pbulk	CD4_Treg	Day 28	DUSP5	1.74594	3.44714	2.70158	0.00805152	0.549347	2.6499
Single-cell pbulk	CD4_Treg	Day 28	PPDPF	-0.253404	9.90946	-2.7176	0.00818317	0.549347	-2.64442
Single-cell pbulk	CD4_Treg	Day 28	GLOD4	-0.630619	6.56096	-2.69405	0.00820874	0.549347	-2.64336
Single-cell pbulk	CD4_Treg	Day 28	XPO7	1.10495	4.70907	2.69115	0.00827566	0.549347	2.64061
Single-cell pbulk	CD4_Treg	Day 28	COX6A1	0.325134	8.68831	2.69095	0.00874525	0.549347	2.62186
Single-cell pbulk	CD4_Treg	Day 28	UPF3B	1.0527	5.37432	2.67088	0.00875805	0.549347	2.62136
Single-cell pbulk	CD4_Treg	Day 28	RP11-223C24.1	-1.73374	3.27511	-2.68913	0.00879413	0.549347	-2.61996
Single-cell pbulk	CD4_Treg	Day 28	CFL1	0.229228	10.7657	2.68291	0.00891109	0.549347	2.61545
Single-cell pbulk	CD4_Treg	Day 28	ZKSCAN8	1.55455	4.12768	2.68419	0.00895673	0.549347	2.6137
Single-cell pbulk	CD4_Treg	Day 28	RPS24	-0.162224	11.696	-2.68079	0.00901041	0.549347	-2.61166
Single-cell pbulk	CD4_Treg	Day 28	RPL17	-0.186273	11.6476	-2.68059	0.00904635	0.549347	-2.6103
Single-cell pbulk	CD4_Treg	Day 28	SMPD1	0.726561	5.49268	2.67793	0.00909793	0.549347	2.60835
Single-cell pbulk	CD4_Treg	Day 28	CRTAP	-0.584189	6.59019	-2.66954	0.00918616	0.549347	-2.60505
Single-cell pbulk	CD4_Treg	Day 28	GTSF1	1.73311	3.12386	2.67155	0.00919649	0.549347	2.60466
Single-cell pbulk	CD4_Treg	Day 28	CMC2	0.720126	6.27988	2.67783	0.00921061	0.549347	2.60414
Single-cell pbulk	CD4_Treg	Day 28	SCOC	1.21139	4.77779	2.66758	0.00923213	0.549347	2.60334
Single-cell pbulk	CD4_Treg	Day 28	MOB3A	0.651737	6.19587	2.66138	0.00934802	0.549347	2.59906
Single-cell pbulk	CD4_Treg	Day 28	NRL	1.60077	2.59372	2.66345	0.00945461	0.549347	2.59516
Single-cell pbulk	CD4_Treg	Day 28	TFG	-0.936568	5.57258	-2.63856	0.00958493	0.549347	-2.59045
Single-cell pbulk	CD4_Treg	Day 28	EPT1	1.01332	5.37221	2.63494	0.0096763	0.549347	2.58719
Single-cell pbulk	CD4_Treg	Day 28	RPL14	-0.170002	11.9561	-2.65227	0.00973025	0.549347	-2.58527
Single-cell pbulk	CD4_Treg	Day 28	SFSWAP	-0.632449	6.48334	-2.64822	0.00975407	0.549347	-2.58443
Single-cell pbulk	CD4_Treg	Day 28	CD63	-0.598279	6.37276	-2.64349	0.00989807	0.549347	-2.57937
Single-cell pbulk	CD4_Treg	Day 28	SEL1L3	0.758437	6.07219	2.6405	0.0099018	0.549347	2.57924
Single-cell pbulk	CD4_Treg	Day 28	NCKAP1L	0.641301	6.83184	2.63936	0.00995792	0.549347	2.57729
Single-cell pbulk	CD4_Treg	Day 28	RP11-1094M14.11	-1.22289	4.79899	-2.62407	0.00997073	0.549347	-2.57684
Single-cell pbulk	CD4_Treg	Day 28	PAXIP1-AS1	-1.27772	4.87426	-2.64109	0.0100313	0.549347	-2.57475
Single-cell pbulk	CD4_Treg	Day 28	METTL7A	1.36196	4.69651	2.63387	0.0101765	0.549347	2.56977
Single-cell pbulk	CD4_Treg	Day 28	ACBD4	1.33988	4.02804	2.61338	0.0102682	0.549347	2.56666
Single-cell pbulk	CD4_Treg	Day 28	RASA1	0.902098	5.98932	2.62303	0.0104142	0.549347	2.56176
Single-cell pbulk	CD4_Treg	Day 28	RP11-290D2.6	-0.681744	6.73046	-2.62112	0.0104874	0.549347	-2.55933
Single-cell pbulk	CD4_Treg	Day 28	TMEM123	-0.293872	8.95021	-2.61957	0.0105302	0.549347	-2.55791
Single-cell pbulk	CD4_Treg	Day 28	COX16	0.58731	6.49485	2.62414	0.0106152	0.549347	2.55512
Single-cell pbulk	CD4_Treg	Day 28	COTL1	0.373025	9.16964	2.61414	0.0107565	0.549347	2.55051
Single-cell pbulk	CD4_Treg	Day 28	GNAI2	0.303951	9.18237	2.6118	0.010857	0.549347	2.54727
Single-cell pbulk	CD4_Treg	Day 28	DNAI2	-1.47718	2.35133	-2.60234	0.0111057	0.549347	-2.53935
Single-cell pbulk	CD4_Treg	Day 28	SIPA1	-0.616246	6.30641	-2.60299	0.0111329	0.549347	-2.5385
Single-cell pbulk	CD4_Treg	Day 28	STARD5	1.63242	2.77308	2.583	0.0111577	0.549347	2.53772
Single-cell pbulk	CD4_Treg	Day 28	TRIP4	1.39298	4.2743	2.60228	0.0111918	0.549347	2.53665
Single-cell pbulk	CD4_Treg	Day 28	ANKRD12	-0.372524	8.72748	-2.59861	0.0112052	0.549347	-2.53623
Single-cell pbulk	CD4_Treg	Day 28	ASCC2	-0.718695	5.74648	-2.57526	0.011395	0.549347	-2.53035
Single-cell pbulk	CD4_Treg	Day 28	AUH	1.30234	4.71799	2.59852	0.0115846	0.549347	2.52455
Single-cell pbulk	CD4_Treg	Day 28	PLD3	-0.721006	6.01711	-2.58418	0.0116068	0.549347	-2.52388
Single-cell pbulk	CD4_Treg	Day 28	RP11-973H7.1	1.23898	2.1504	2.58634	0.0116231	0.549347	2.52338
Single-cell pbulk	CD4_Treg	Day 28	LINC00944	1.58879	3.13347	2.5849	0.0116311	0.549347	2.52314
Single-cell pbulk	CD4_Treg	Day 28	RPS16	-0.17673	11.4491	-2.57914	0.0118294	0.549347	-2.51719
Single-cell pbulk	CD4_Treg	Day 28	IFITM1	-0.320721	10.5195	-2.57866	0.0118776	0.549347	-2.51576
Single-cell pbulk	CD4_Treg	Day 28	SUMF1	-1.21797	4.61326	-2.55906	0.0119068	0.549347	-2.51489
Single-cell pbulk	CD4_Treg	Day 28	ABHD12	0.925748	5.12651	2.57737	0.0119333	0.549347	2.51411
Single-cell pbulk	CD4_Treg	Day 28	HAGHL	-1.40736	4.08767	-2.55727	0.0119645	0.549347	-2.51319
Single-cell pbulk	CD4_Treg	Day 28	C2orf49	-1.05169	4.76594	-2.55661	0.0119863	0.549347	-2.51255
Single-cell pbulk	CD4_Treg	Day 28	PSENEN	0.812195	5.81021	2.55404	0.0120717	0.549347	2.51004
Single-cell pbulk	CD4_Treg	Day 28	RNF149	0.513203	7.72754	2.56873	0.0120721	0.549347	2.51003
Single-cell pbulk	CD4_Treg	Day 28	BCAS2	0.674375	6.39747	2.5726	0.0121663	0.549347	2.50728
Single-cell pbulk	CD4_Treg	Day 28	MXD4	0.593066	7.1349	2.56917	0.0121799	0.549347	2.50689
Single-cell pbulk	CD4_Treg	Day 28	ERP27	1.51487	2.54806	2.57036	0.0122114	0.549347	2.50598
Single-cell pbulk	CD4_Treg	Day 1	RPL27A	-0.251026	10.2807	-2.44111	0.0169853	0.558342	-2.38703
Single-cell pbulk	CD4_Treg	Day 1	WDR73	1.23027	4.27096	2.43614	0.017093	0.558342	2.3847
Single-cell pbulk	CD4_Treg	Day 1	RALGAPB	-0.9231	5.52115	-2.43652	0.0171395	0.558342	-2.3837
Single-cell pbulk	CD4_Treg	Day 28	RP11-299J3.8	1.53583	3.77047	2.55569	0.0125749	0.558807	2.49559
Single-cell pbulk	CD4_Treg	Day 28	TMEM154	0.801832	6.22545	2.54575	0.0127327	0.558807	2.49116
Single-cell pbulk	CD4_Treg	Day 28	RNF32	-1.36293	2.09927	-2.55206	0.0127722	0.558807	-2.49006
Single-cell pbulk	CD4_Treg	Day 28	RPS28	-0.166947	12.0974	-2.55239	0.0127787	0.558807	-2.48988
Single-cell pbulk	CD4_Treg	Day 28	PNMA5	1.73467	2.77488	2.53058	0.0128612	0.558807	2.48759
Single-cell pbulk	CD4_Treg	Day 28	CTC-301O7.4	-1.28833	4.27844	-2.5439	0.0129449	0.558807	-2.48528
Single-cell pbulk	CD4_Treg	Day 28	SMC4	0.733539	6.03117	2.54141	0.0130132	0.558807	2.48341
Single-cell pbulk	CD4_Treg	Day 28	NAE1	-0.689642	5.97201	-2.53412	0.0133336	0.559037	-2.47473
Single-cell pbulk	CD4_Treg	Day 28	TMEM38B	1.64391	3.76105	2.51639	0.0133546	0.559037	2.47417
Single-cell pbulk	CD4_Treg	Day 28	SLC11A2	-1.4008	3.86663	-2.51639	0.0133549	0.559037	-2.47416
Single-cell pbulk	CD4_Treg	Day 28	RPS18	-0.180332	12.8092	-2.53193	0.013423	0.559037	-2.47234
Single-cell pbulk	CD4_Treg	Day 28	RABGGTA	0.780545	5.23971	2.51434	0.0134467	0.559037	2.47171
Single-cell pbulk	CD4_Treg	Day 28	CLCC1	-1.05388	4.1714	-2.52833	0.0135258	0.559037	-2.46962
Single-cell pbulk	CD4_Treg	Day 28	EVC2	1.45178	2.47811	2.52702	0.0136371	0.559279	2.46668
Single-cell pbulk	CD4_Treg	Day 28	RPS8	-0.182522	12.9506	-2.52367	0.0137116	0.559279	-2.46473
Single-cell pbulk	CD4_Treg	Day 28	PLA2G15	1.56429	2.91176	2.5045	0.0137854	0.559279	2.46281
Single-cell pbulk	CD4_Treg	Day 1	MANEA-AS1	-1.16528	4.56553	-2.43865	0.0172595	0.559496	-2.38113
Single-cell pbulk	CD4_Treg	Day 28	ARHGEF19	-1.5628	3.40361	-2.49812	0.0140218	0.562305	-2.4567
Single-cell pbulk	CD4_Treg	Day 28	RNF146	1.2715	4.39527	2.49823	0.01403	0.562305	2.45649
Single-cell pbulk	CD4_Treg	Day 28	AP2M1	0.430178	7.4723	2.50527	0.0142707	0.564562	2.45038
Single-cell pbulk	CD4_Treg	Day 28	AGBL5	1.73539	3.38433	2.49054	0.0143121	0.564562	2.44933
Single-cell pbulk	CD4_Treg	Day 28	MT-ND1	-0.236142	10.5637	-2.50299	0.0144749	0.564562	-2.44526
Single-cell pbulk	CD4_Treg	Day 28	CD74	0.423371	10.4204	2.50151	0.0145228	0.564562	2.44406
Single-cell pbulk	CD4_Treg	Day 28	ASB8	0.968592	5.71123	2.48356	0.0145742	0.564562	2.44279
Single-cell pbulk	CD4_Treg	Day 28	FAM58A	0.734845	6.05443	2.49382	0.0147014	0.564562	2.43965
Single-cell pbulk	CD4_Treg	Day 28	FERMT3	0.470504	7.14272	2.49536	0.0147492	0.564562	2.43848
Single-cell pbulk	CD4_Treg	Day 28	C21orf91	0.635994	6.22463	2.49085	0.0147693	0.564562	2.43799
Single-cell pbulk	CD4_Treg	Day 28	DDA1	0.78258	5.73503	2.47533	0.0149008	0.566315	2.43478
Single-cell pbulk	CD4_Treg	Day 28	RPL8	-0.177021	12.1575	-2.48711	0.0151032	0.568265	-2.4299
Single-cell pbulk	CD4_Treg	Day 28	HSPA5	-0.471459	7.69669	-2.48063	0.0151864	0.568265	-2.4279
Single-cell pbulk	CD4_Treg	Day 28	MAP3K1	-0.425145	7.62381	-2.48355	0.0153192	0.568265	-2.42474
Single-cell pbulk	CD4_Treg	Day 28	SPAG16	-0.966102	4.49371	-2.47818	0.0153192	0.568265	-2.42474
Single-cell pbulk	CD4_Treg	Day 28	C15orf53	1.51695	4.258	2.48198	0.0153817	0.568265	2.42326
Single-cell pbulk	CD4_Treg	Day 28	MED24	-1.01298	4.65932	-2.47437	0.0155068	0.569702	-2.42032
Single-cell pbulk	CD4_Treg	Day 1	HK2	-1.35496	2.45471	-2.42782	0.0178021	0.5702	-2.36971
Single-cell pbulk	CD4_Treg	Day 1	TMEM123	-0.279196	8.95021	-2.41973	0.0178213	0.5702	-2.36931
Single-cell pbulk	CD4_Treg	Day 1	UQCRB	-0.266533	8.8938	-2.42075	0.0178661	0.5702	-2.36838
Single-cell pbulk	CD4_Treg	Day 1	AP006621.5	-1.473	3.64784	-2.41529	0.0181305	0.5702	-2.36294
Single-cell pbulk	CD4_Treg	Day 1	C1orf122	0.765417	5.60873	2.39777	0.0182439	0.5702	2.36063
Single-cell pbulk	CD4_Treg	Day 1	PA2G4	-0.435491	7.57883	-2.40901	0.0183607	0.5702	-2.35826
Single-cell pbulk	CD4_Treg	Day 1	LINC00957	1.42379	4.27413	2.39569	0.0183703	0.5702	2.35807
Single-cell pbulk	CD4_Treg	Day 1	CFL1	0.208454	10.7657	2.40941	0.0183747	0.5702	2.35798
Single-cell pbulk	CD4_Treg	Day 1	CARD16	0.405441	7.60476	2.4103	0.0184221	0.5702	2.35702
Single-cell pbulk	CD4_Treg	Day 1	MTMR8	-1.41629	3.26608	-2.41085	0.018452	0.5702	-2.35642
Single-cell pbulk	CD4_Treg	Day 1	RPS3A	-0.18724	12.6537	-2.40963	0.0185403	0.570266	-2.35465
Single-cell pbulk	CD4_Treg	Day 1	DVL2	-1.25819	4.1014	-2.386	0.0188438	0.571455	-2.34861
Single-cell pbulk	CD4_Treg	Day 1	NAE1	-0.675622	5.97201	-2.39918	0.0189177	0.571455	-2.34715
Single-cell pbulk	CD4_Treg	Day 1	C6orf211	1.00313	4.70015	2.38319	0.0189432	0.571455	2.34665
Single-cell pbulk	CD4_Treg	Day 1	H6PD	1.53974	3.98988	2.40025	0.0189537	0.571455	2.34644
Single-cell pbulk	CD4_Treg	Day 1	ACOT7	1.52448	3.50374	2.38025	0.0191263	0.571455	2.34306
Single-cell pbulk	CD4_Treg	Day 1	LSG1	-0.99853	5.2286	-2.37927	0.0191838	0.571455	-2.34194
Single-cell pbulk	CD4_Treg	Day 1	DDX26B	1.09414	4.96405	2.37411	0.0193908	0.571455	2.33793
Single-cell pbulk	CD4_Treg	Day 1	MAGED1	1.14997	4.77139	2.38884	0.0194483	0.571455	2.33683
Single-cell pbulk	CD4_Treg	Day 1	PTMA	-0.180676	11.7318	-2.38577	0.0196502	0.571455	-2.33296
Single-cell pbulk	CD4_Treg	Day 1	RFFL	0.68261	6.3169	2.36812	0.0197205	0.571455	2.33162
Single-cell pbulk	CD4_Treg	Day 1	RPL37	-0.149001	11.8451	-2.38045	0.019834	0.571455	-2.32947
Single-cell pbulk	CD4_Treg	Day 1	ARPC1B	0.305319	9.61293	2.38026	0.0198523	0.571455	2.32913
Single-cell pbulk	CD4_Treg	Day 1	CTC-428H11.2	1.48807	2.6575	2.37475	0.0200211	0.571455	2.32595
Single-cell pbulk	CD4_Treg	Day 1	NBR1	0.721764	6.42551	2.36224	0.0200259	0.571455	2.32586
Single-cell pbulk	CD4_Treg	Day 1	MAPK14	0.714713	5.69005	2.38049	0.0200477	0.571455	2.32545
Single-cell pbulk	CD4_Treg	Day 1	RPL17	-0.170056	11.6476	-2.37375	0.020179	0.571455	-2.323
Single-cell pbulk	CD4_Treg	Day 1	RP3-486I3.7	-1.33549	2.37328	-2.37162	0.0201793	0.571455	-2.323
Single-cell pbulk	CD4_Treg	Day 1	KIF21A	-1.4569	4.0964	-2.35899	0.0202135	0.571455	-2.32236
Single-cell pbulk	CD4_Treg	Day 1	FUT10	1.35811	3.30127	2.37134	0.0202692	0.571455	2.32133
Single-cell pbulk	CD4_Treg	Day 1	RNF212	-1.4286	2.60345	-2.36887	0.0203895	0.571455	-2.3191
Single-cell pbulk	CD4_Treg	Day 1	LXN	1.43769	4.23143	2.36809	0.0204981	0.571455	2.3171
Single-cell pbulk	CD4_Treg	Day 1	H2AFY	0.481858	7.16925	2.36481	0.0205083	0.571455	2.31692
Single-cell pbulk	CD4_Treg	Day 1	KIAA1430	-0.630516	6.39468	-2.36165	0.0206052	0.571455	-2.31514
Single-cell pbulk	CD4_Treg	Day 1	RP11-15H20.7	-1.53903	3.19756	-2.35021	0.0206529	0.571455	-2.31427
Single-cell pbulk	CD4_Treg	Day 28	PIP5K1A	-1.13288	4.43909	-2.45211	0.0158351	0.572818	-2.4127
Single-cell pbulk	CD4_Treg	Day 28	ACTG1	0.325466	11.527	2.46549	0.0159076	0.572818	2.41103
Single-cell pbulk	CD4_Treg	Day 28	RPL37A	-0.211321	10.5454	-2.46323	0.0159639	0.572818	-2.40974
Single-cell pbulk	CD4_Treg	Day 28	PAFAH1B1	-0.482299	7.17513	-2.44751	0.0160457	0.572818	-2.40787
Single-cell pbulk	CD4_Treg	Day 28	LEPRE1	1.34155	4.58398	2.44465	0.0161651	0.572818	2.40517
Single-cell pbulk	CD4_Treg	Day 28	ABCD2	-1.09555	5.06826	-2.45516	0.0162787	0.572818	-2.40261
Single-cell pbulk	CD4_Treg	Day 28	ORMDL3	0.796306	5.95957	2.45672	0.0162992	0.572818	2.40215
Single-cell pbulk	CD4_Treg	Day 28	RPL11	-0.174294	12.7506	-2.45578	0.0163125	0.572818	-2.40185
Single-cell pbulk	CD4_Treg	Day 28	RPL18A	-0.154898	12.6033	-2.45618	0.0163712	0.572818	-2.40053
Single-cell pbulk	CD4_Treg	Day 28	NBPF1	-1.4476	3.5215	-2.45022	0.0165344	0.573926	-2.3969
Single-cell pbulk	CD4_Treg	Day 28	GADD45GIP1	-0.495411	6.87138	-2.45169	0.0165764	0.573926	-2.39597
Single-cell pbulk	CD4_Treg	Day 28	SASH3	0.535075	7.09751	2.44891	0.016683	0.573964	2.39362
Single-cell pbulk	CD4_Treg	Day 28	PPP1R35	-0.474701	6.84744	-2.4444	0.0167511	0.573964	-2.39213
Single-cell pbulk	CD4_Treg	Day 1	PIGO	-1.38812	3.75545	-2.3552	0.0210257	0.578937	-2.30752
Single-cell pbulk	CD4_Treg	Day 1	RPL37A	-0.209568	10.5454	-2.3526	0.0211825	0.578937	-2.30471
Single-cell pbulk	CD4_Treg	Day 1	KIAA0100	-0.715179	5.655	-2.34741	0.0215081	0.578937	-2.29894
Single-cell pbulk	CD4_Treg	Day 1	TNPO3	-0.750564	5.45887	-2.33836	0.0217232	0.578937	-2.29517
Single-cell pbulk	CD4_Treg	Day 1	ADIPOR1	0.753228	6.04989	2.32986	0.0217354	0.578937	2.29496
Single-cell pbulk	CD4_Treg	Day 1	BUD31	-0.64688	6.26263	-2.32702	0.0218649	0.578937	-2.29271
Single-cell pbulk	CD4_Treg	Day 1	RP11-545E17.3	1.3204	4.0604	2.3375	0.0220431	0.578937	2.28963
Single-cell pbulk	CD4_Treg	Day 1	RPS27	-0.195112	12.4256	-2.33763	0.0220627	0.578937	-2.28929
Single-cell pbulk	CD4_Treg	Day 1	VHL	0.617872	6.21379	2.33582	0.022104	0.578937	2.28858
Single-cell pbulk	CD4_Treg	Day 1	CCDC163P	-1.33643	2.50772	-2.33544	0.022109	0.578937	-2.28849
Single-cell pbulk	CD4_Treg	Day 1	KMT2D	-1.24823	4.38159	-2.32261	0.0221103	0.578937	-2.28847
Single-cell pbulk	CD4_Treg	Day 1	TMSB10	0.203348	12.6575	2.33453	0.022181	0.578937	2.28725
Single-cell pbulk	CD4_Treg	Day 1	RPL5	-0.194116	11.6261	-2.33234	0.022319	0.578937	-2.2849
Single-cell pbulk	CD4_Treg	Day 1	C12orf5	1.17122	4.53185	2.33381	0.0223194	0.578937	2.28489
Single-cell pbulk	CD4_Treg	Day 1	RPS7	-0.145887	12.1129	-2.33409	0.0223442	0.578937	-2.28447
Single-cell pbulk	CD4_Treg	Day 1	RP11-304L19.5	-1.38865	2.59249	-2.33108	0.0224345	0.578937	-2.28293
Single-cell pbulk	CD4_Treg	Day 1	FTO	-0.99902	5.09607	-2.33051	0.0224692	0.578937	-2.28234
Single-cell pbulk	CD4_Treg	Day 1	HIST1H2AM	1.10684	4.90313	2.32513	0.0225705	0.578937	2.28063
Single-cell pbulk	CD4_Treg	Day 1	GLRX	0.44254	7.48996	2.32697	0.0225867	0.578937	2.28035
Single-cell pbulk	CD4_Treg	Day 28	EIF3D	0.384551	7.95191	2.42211	0.0171273	0.583033	2.38396
Single-cell pbulk	CD4_Treg	Day 28	PTCD3	-0.976702	5.60509	-2.42083	0.0171921	0.583033	-2.38257
Single-cell pbulk	CD4_Treg	Day 1	RNASEH1-AS1	1.34798	3.7015	2.31055	0.0228469	0.583346	2.27599
Single-cell pbulk	CD4_Treg	Day 1	ATP6V0A2	0.942301	5.39551	2.30633	0.0230761	0.583816	2.27217
Single-cell pbulk	CD4_Treg	Day 1	ZNF546	-1.36882	2.32151	-2.30556	0.0231242	0.583816	-2.27138
Single-cell pbulk	CD4_Treg	Day 1	RPL26	-0.146612	12.086	-2.31355	0.0234463	0.583816	-2.26608
Single-cell pbulk	CD4_Treg	Day 1	PYROXD1	-0.753349	5.59833	-2.30964	0.023704	0.583816	-2.26189
Single-cell pbulk	CD4_Treg	Day 1	RPL36	-0.165319	11.3825	-2.30663	0.0237878	0.583816	-2.26054
Single-cell pbulk	CD4_Treg	Day 1	DEAF1	-1.01873	5.3211	-2.30395	0.0239548	0.583816	-2.25785
Single-cell pbulk	CD4_Treg	Day 1	SUPT3H	-0.959585	4.66222	-2.30275	0.0240465	0.583816	-2.25639
Single-cell pbulk	CD4_Treg	Day 1	RTTN	-1.42267	3.62845	-2.30183	0.0241638	0.583816	-2.25451
Single-cell pbulk	CD4_Treg	Day 1	CD4	0.395747	7.35711	2.30016	0.024279	0.583816	2.25269
Single-cell pbulk	CD4_Treg	Day 1	VANGL1	1.55608	2.8986	2.2858	0.0242977	0.583816	2.25239
Single-cell pbulk	CD4_Treg	Day 1	MZT2B	0.284274	8.8017	2.28347	0.0244377	0.583816	2.25018
Single-cell pbulk	CD4_Treg	Day 1	GOLGA8B	-0.415433	7.06277	-2.29372	0.024511	0.583816	-2.24902
Single-cell pbulk	CD4_Treg	Day 1	GPR137	1.29771	3.73308	2.2816	0.0245648	0.583816	2.24818
Single-cell pbulk	CD4_Treg	Day 1	RPS8	-0.171742	12.9506	-2.29365	0.0246305	0.583816	-2.24715
Single-cell pbulk	CD4_Treg	Day 1	NR2F6	-1.27442	3.14002	-2.29437	0.0246347	0.583816	-2.24708
Single-cell pbulk	CD4_Treg	Day 1	KANSL1L	-1.50245	2.97152	-2.27869	0.0246902	0.583816	-2.24622
Single-cell pbulk	CD4_Treg	Day 1	SPIN3	-1.53511	2.9364	-2.29173	0.0247403	0.583816	-2.24543
Single-cell pbulk	CD4_Treg	Day 1	ZZZ3	-0.759662	5.57506	-2.28649	0.0248183	0.583816	-2.24422
Single-cell pbulk	CD4_Treg	Day 1	EPT1	0.859128	5.37221	2.27592	0.0248613	0.583816	2.24355
Single-cell pbulk	CD4_Treg	Day 1	SLC25A3	0.33305	8.72419	2.28589	0.0249432	0.583816	2.24228
Single-cell pbulk	CD4_Treg	Day 1	KCTD13	-0.913099	5.03974	-2.27929	0.025347	0.583816	-2.23607
Single-cell pbulk	CD4_Treg	Day 1	SHISA5	0.34891	7.84959	2.28253	0.0253703	0.583816	2.23572
Single-cell pbulk	CD4_Treg	Day 1	GTF2I	-0.524474	6.61057	-2.26844	0.0253723	0.583816	-2.23569
Single-cell pbulk	CD4_Treg	Day 1	MYADM	0.74859	6.26028	2.27759	0.0254027	0.583816	2.23522
Single-cell pbulk	CD4_Treg	Day 1	ZNF28	-1.39926	2.99681	-2.26556	0.025511	0.583816	-2.23358
Single-cell pbulk	CD4_Treg	Day 1	SIK2	1.43352	4.19896	2.27341	0.0257313	0.583816	2.23024
Single-cell pbulk	CD4_Treg	Day 1	PPIA	0.192185	10.5822	2.27573	0.0258256	0.583816	2.22882
Single-cell pbulk	CD4_Treg	Day 1	CD59	0.795989	6.5053	2.271	0.0258271	0.583816	2.2288
Single-cell pbulk	CD4_Treg	Day 1	KAT2A	1.37463	4.16973	2.25959	0.025892	0.583816	2.22783
Single-cell pbulk	CD4_Treg	Day 1	ANKRD55	1.36937	2.88849	2.27051	0.0259813	0.583816	2.22649
Single-cell pbulk	CD4_Treg	Day 1	RSAD2	1.36649	2.17025	2.25694	0.026063	0.583816	2.22527
Single-cell pbulk	CD4_Treg	Day 1	LRRFIP1	0.32646	8.50955	2.26881	0.0260695	0.583816	2.22518
Single-cell pbulk	CD4_Treg	Day 1	LRCH4	0.704971	6.21343	2.2559	0.02613	0.583816	2.22427
Single-cell pbulk	CD4_Treg	Day 1	UBXN2A	0.985778	5.07497	2.25565	0.0261464	0.583816	2.22403
Single-cell pbulk	CD4_Treg	Day 1	PRMT1	-0.552335	6.59052	-2.2544	0.0262276	0.583816	-2.22283
Single-cell pbulk	CD4_Treg	Day 1	RPL8	-0.166803	12.1575	-2.26648	0.0263232	0.583816	-2.22141
Single-cell pbulk	CD4_Treg	Day 1	CCDC22	-0.822165	5.22975	-2.26552	0.026434	0.583816	-2.21978
Single-cell pbulk	CD4_Treg	Day 1	MAF	0.682186	6.77353	2.26043	0.0264992	0.583816	2.21882
Single-cell pbulk	CD4_Treg	Day 1	NABP1	-0.649688	6.1153	-2.25957	0.0267162	0.583816	-2.21564
Single-cell pbulk	CD4_Treg	Day 1	HNRNPLL	0.473291	6.99917	2.25632	0.0267537	0.583816	2.21509
Single-cell pbulk	CD4_Treg	Day 1	LPAR6	0.818656	6.46376	2.25749	0.0268023	0.583816	2.21439
Single-cell pbulk	CD4_Treg	Day 1	GAPDH	0.249877	10.7385	2.25808	0.0268098	0.583816	2.21428
Single-cell pbulk	CD4_Treg	Day 1	NUDT18	1.13841	4.39187	2.24613	0.0268185	0.583816	2.21415
Single-cell pbulk	CD4_Treg	Day 1	SORD	-1.31548	3.09879	-2.25463	0.0270584	0.583816	-2.21067
Single-cell pbulk	CD4_Treg	Day 1	ATP6V1G1	-0.280292	8.66493	-2.24025	0.0271613	0.583816	-2.20919
Single-cell pbulk	CD4_Treg	Day 1	BTBD11	-1.35148	3.18091	-2.25038	0.0273221	0.583816	-2.20688
Single-cell pbulk	CD4_Treg	Day 1	SLC11A2	-1.28801	3.86663	-2.23557	0.0274762	0.583816	-2.20468
Single-cell pbulk	CD4_Treg	Day 1	EID1	-0.341079	8.30705	-2.24582	0.0275345	0.583816	-2.20386
Single-cell pbulk	CD4_Treg	Day 1	ADIPOR2	0.89242	5.06688	2.24444	0.0277565	0.583816	2.20071
Single-cell pbulk	CD4_Treg	Day 1	KCTD11	-1.16681	2.46344	-2.24481	0.027784	0.583816	-2.20032
Single-cell pbulk	CD4_Treg	Day 1	KRTCAP3	-1.30674	2.6576	-2.2432	0.0277907	0.583816	-2.20023
Single-cell pbulk	CD4_Treg	Day 1	RPL39L	1.2604	4.27652	2.24535	0.0277942	0.583816	2.20018
Single-cell pbulk	CD4_Treg	Day 1	CREBL2	0.846261	5.84555	2.22873	0.0279882	0.583816	2.19745
Single-cell pbulk	CD4_Treg	Day 1	RNF187	0.541144	6.72132	2.23778	0.0280442	0.583816	2.19667
Single-cell pbulk	CD4_Treg	Day 1	NUDT4	-0.532283	6.00227	-2.2428	0.0280533	0.583816	-2.19654
Single-cell pbulk	CD4_Treg	Day 1	RP13-20L14.6	-1.44856	2.8964	-2.22546	0.028168	0.583816	-2.19494
Single-cell pbulk	CD4_Treg	Day 1	FAM115C	0.908811	5.3728	2.23865	0.0281826	0.583816	2.19474
Single-cell pbulk	CD4_Treg	Day 1	CRAMP1L	-1.19863	3.16911	-2.23837	0.0281947	0.583816	-2.19457
Single-cell pbulk	CD4_Treg	Day 1	AKAP8	-0.658105	5.26001	-2.23496	0.0284218	0.583816	-2.19141
Single-cell pbulk	CD4_Treg	Day 1	ST3GAL5	-1.02744	4.18979	-2.23217	0.0285542	0.583816	-2.18959
Single-cell pbulk	CD4_Treg	Day 1	CTC-301O7.4	-1.15893	4.27844	-2.23149	0.0286001	0.583816	-2.18896
Single-cell pbulk	CD4_Treg	Day 1	FXN	-0.748261	5.29877	-2.23348	0.0286476	0.583816	-2.1883
Single-cell pbulk	CD4_Treg	Day 1	TIMM23	-1.27204	2.57065	-2.21877	0.028676	0.583816	-2.18791
Single-cell pbulk	CD4_Treg	Day 1	RP11-312O7.2	0.994409	4.55384	2.23161	0.0287105	0.583816	2.18744
Single-cell pbulk	CD4_Treg	Day 1	SNHG7	-0.510619	7.01606	-2.22661	0.0288978	0.583816	-2.18488
Single-cell pbulk	CD4_Treg	Day 1	C11orf83	0.903894	5.23973	2.2147	0.0289207	0.583816	2.18457
Single-cell pbulk	CD4_Treg	Day 1	PLK4	-1.16422	2.47622	-2.22506	0.029034	0.583816	-2.18302
Single-cell pbulk	CD4_Treg	Day 1	MAP2K5	0.802111	5.08347	2.2222	0.0291014	0.583816	2.18211
Single-cell pbulk	CD4_Treg	Day 1	CHCHD10	-0.610542	6.77401	-2.22322	0.0291216	0.583816	-2.18184
Single-cell pbulk	CD4_Treg	Day 1	FBF1	1.49231	3.28045	2.22369	0.0291342	0.583816	2.18167
Single-cell pbulk	CD4_Treg	Day 1	ACO1	-1.30511	2.92857	-2.22254	0.0291904	0.583816	-2.18091
Single-cell pbulk	CD4_Treg	Day 1	KIF16B	1.22791	4.07492	2.22334	0.0293103	0.583816	2.17929
Single-cell pbulk	CD4_Treg	Day 1	NKRF	1.28479	3.18448	2.22088	0.0293753	0.583816	2.17841
Single-cell pbulk	CD4_Treg	Day 1	GNB2	0.297883	8.19527	2.22022	0.0293983	0.583816	2.1781
Single-cell pbulk	CD4_Treg	Day 1	C9orf114	-1.05381	4.61678	-2.20548	0.0295795	0.584868	-2.17568
Single-cell pbulk	CD4_Treg	Day 1	CCDC117	1.2962	4.11539	2.20481	0.0296281	0.584868	2.17503
Single-cell pbulk	CD4_Treg	Day 1	CLPB	-1.52012	2.95983	-2.21333	0.0299359	0.589184	-2.17094
Single-cell pbulk	CD4_Treg	Day 28	MSRB1	1.41921	3.9351	2.41122	0.0176193	0.59059	2.37352
Single-cell pbulk	CD4_Treg	Day 28	GLYCTK	1.1679	4.59717	2.41034	0.0176594	0.59059	2.37268
Single-cell pbulk	CD4_Treg	Day 28	MVB12A	0.741429	5.20442	2.42489	0.0176829	0.59059	2.37219
Single-cell pbulk	CD4_Treg	Day 1	METTL14	1.08214	4.95021	2.2094	0.0302137	0.591146	2.16728
Single-cell pbulk	CD4_Treg	Day 1	CD247	0.298804	8.63444	2.20845	0.0302937	0.591146	2.16623
Single-cell pbulk	CD4_Treg	Day 1	IMP4	-0.712239	5.82649	-2.20566	0.0303462	0.591146	-2.16554
Single-cell pbulk	CD4_Treg	Day 1	PML	0.762492	5.82277	2.19422	0.0304498	0.591146	2.16419
Single-cell pbulk	CD4_Treg	Day 1	STX5	0.695081	5.754	2.19308	0.0305301	0.591146	2.16314
Single-cell pbulk	CD4_Treg	Day 1	ZSCAN18	-1.43243	3.8383	-2.20368	0.0305719	0.591146	-2.1626
Single-cell pbulk	CD4_Treg	Day 28	SLC7A1	-0.994076	4.97374	-2.40734	0.0177973	0.591425	-2.36981
Single-cell pbulk	CD4_Treg	Day 28	SLC43A3	-1.34385	3.8345	-2.40515	0.0178986	0.591794	-2.36771
Single-cell pbulk	CD4_Treg	Day 28	PPP2R3C	0.720344	5.65989	2.40335	0.0179874	0.591794	2.36588
Single-cell pbulk	CD4_Treg	Day 1	RITA1	-1.15756	4.187	-2.18856	0.0308233	0.594216	-2.15935
Single-cell pbulk	CD4_Treg	Day 1	EXOSC9	0.742547	5.53358	2.19791	0.0309127	0.594216	2.15819
Single-cell pbulk	CD4_Treg	Day 1	RYBP	-1.41243	4.04697	-2.1862	0.0310002	0.594216	-2.15707
Single-cell pbulk	CD4_Treg	Day 28	MRPL50	-1.00831	4.9273	-2.39882	0.0181945	0.594853	-2.36164
Single-cell pbulk	CD4_Treg	Day 28	ZCCHC14	-1.49039	3.38685	-2.40877	0.018427	0.594853	-2.35692
Single-cell pbulk	CD4_Treg	Day 28	RPL26	-0.148468	12.086	-2.40436	0.0186538	0.594853	-2.35238
Single-cell pbulk	CD4_Treg	Day 28	IDE	0.996582	5.14328	2.38908	0.0186769	0.594853	2.35192
Single-cell pbulk	CD4_Treg	Day 28	PSME3	-0.798243	5.59995	-2.38833	0.0186941	0.594853	-2.35158
Single-cell pbulk	CD4_Treg	Day 28	ZFAS1	-0.379549	8.245	-2.39992	0.0188532	0.594853	-2.34842
Single-cell pbulk	CD4_Treg	Day 28	RPS14	-0.153371	12.5158	-2.40049	0.0188738	0.594853	-2.34802
Single-cell pbulk	CD4_Treg	Day 28	TMEM256-PLSCR3	0.422045	7.34306	2.39227	0.0191299	0.594853	2.34299
Single-cell pbulk	CD4_Treg	Day 28	CCDC69	0.515442	6.94575	2.37846	0.019194	0.594853	2.34174
Single-cell pbulk	CD4_Treg	Day 28	MLH3	-1.20451	4.29191	-2.38588	0.0192052	0.594853	-2.34152
Single-cell pbulk	CD4_Treg	Day 28	PAIP2B	-1.62074	2.96593	-2.37638	0.0192781	0.594853	-2.34011
Single-cell pbulk	CD4_Treg	Day 28	CRIP2	-0.720493	6.21846	-2.38912	0.0193749	0.594853	-2.33824
Single-cell pbulk	CD4_Treg	Day 28	ZNF485	-1.44615	2.71418	-2.38942	0.0193861	0.594853	-2.33802
Single-cell pbulk	CD4_Treg	Day 28	SNX29	0.838417	5.45632	2.3858	0.0194311	0.594853	2.33716
Single-cell pbulk	CD4_Treg	Day 28	VDAC3	0.49909	6.62189	2.38396	0.0194798	0.594853	2.33622
Single-cell pbulk	CD4_Treg	Day 28	PHLDB3	0.929877	4.5474	2.38417	0.019593	0.594853	2.33405
Single-cell pbulk	CD4_Treg	Day 28	CDKN2A	1.72395	4.10067	2.36825	0.0196843	0.594853	2.33231
Single-cell pbulk	CD4_Treg	Day 28	PIGH	-0.902439	5.01129	-2.36829	0.0197083	0.594853	-2.33185
Single-cell pbulk	CD4_Treg	Day 28	YEATS2	-0.920241	4.89437	-2.36386	0.019911	0.594853	-2.32802
Single-cell pbulk	CD4_Treg	Day 28	TMEM214	1.1153	4.57327	2.36214	0.0199949	0.594853	2.32644
Single-cell pbulk	CD4_Treg	Day 28	MTRNR2L12	1.47483	3.31246	2.37282	0.0200241	0.594853	2.3259
Single-cell pbulk	CD4_Treg	Day 28	NACA	-0.171132	11.2913	-2.37489	0.0200593	0.594853	-2.32524
Single-cell pbulk	CD4_Treg	Day 28	SLC22A5	1.33142	2.77832	2.36863	0.0203753	0.597794	2.31936
Single-cell pbulk	CD4_Treg	Day 28	LLGL2	1.31976	4.45085	2.35422	0.0204294	0.597794	2.31837
Single-cell pbulk	CD4_Treg	Day 28	PPP2R5C	0.439665	7.99545	2.3719	0.0204297	0.597794	2.31836
Single-cell pbulk	CD4_Treg	Day 28	SMAD5	-1.6235	3.2261	-2.35868	0.0206166	0.600607	-2.31493
Single-cell pbulk	CD4_Treg	Day 1	NDEL1	0.593606	5.96764	2.18934	0.0315414	0.602842	2.15017
Single-cell pbulk	CD4_Treg	Day 1	DAP	-0.835175	5.55387	-2.18674	0.0316711	0.603577	-2.14854
Single-cell pbulk	CD4_Treg	Day 28	TMEM109	-0.711418	6.06592	-2.34246	0.0210335	0.603758	-2.30738
Single-cell pbulk	CD4_Treg	Day 28	GAPDH	0.251387	10.7385	2.35396	0.0211354	0.603758	2.30556
Single-cell pbulk	CD4_Treg	Day 28	MT2A	0.548666	7.3291	2.35462	0.0211922	0.603758	2.30454
Single-cell pbulk	CD4_Treg	Day 28	FMNL3	-1.33541	3.97084	-2.35283	0.0213292	0.603758	-2.30211
Single-cell pbulk	CD4_Treg	Day 28	ATPAF2	1.46741	3.24828	2.34987	0.0213464	0.603758	2.3018
Single-cell pbulk	CD4_Treg	Day 28	ZNF506	-0.882497	5.31914	-2.34486	0.0214575	0.603758	-2.29984
Single-cell pbulk	CD4_Treg	Day 28	NBPF12	-0.958641	4.93779	-2.33444	0.0214576	0.603758	-2.29983
Single-cell pbulk	CD4_Treg	Day 28	COIL	0.759314	5.45762	2.34844	0.0214914	0.603758	2.29924
Single-cell pbulk	CD4_Treg	Day 28	RPL13	-0.161645	13.3833	-2.34738	0.0215465	0.603758	-2.29827
Single-cell pbulk	CD4_Treg	Day 28	ACER3	1.3362	3.81601	2.33025	0.021687	0.605133	2.2958
Single-cell pbulk	CD4_Treg	Day 1	SGPP2	-1.15667	4.25988	-2.18533	0.031965	0.606236	-2.14485
Single-cell pbulk	CD4_Treg	Day 1	CREB1	0.533555	6.57673	2.17387	0.031994	0.606236	2.14449
Single-cell pbulk	CD4_Treg	Day 1	VCAN	1.37912	3.63553	2.17083	0.0322187	0.608749	2.14169
Single-cell pbulk	CD4_Treg	Day 28	RLTPR	0.822232	5.45096	2.32568	0.0219531	0.609983	2.29118
Single-cell pbulk	CD4_Treg	Day 1	NUTM2A-AS1	-0.590892	6.197	-2.18082	0.0324209	0.610023	-2.13918
Single-cell pbulk	CD4_Treg	Day 1	ENDOD1	-1.31147	4.53914	-2.17969	0.0324718	0.610023	-2.13855
Single-cell pbulk	CD4_Treg	Day 1	NBEAL1	-0.625932	5.25164	-2.17733	0.0325628	0.610023	-2.13743
Single-cell pbulk	CD4_Treg	Day 28	POLR2F	0.494299	6.42379	2.33099	0.0220945	0.611342	2.28874
Single-cell pbulk	CD4_Treg	Day 1	GABARAP	0.250631	8.92818	2.16081	0.0330059	0.616577	2.13201
Single-cell pbulk	CD4_Treg	Day 1	ZFAS1	-0.351617	8.245	-2.17017	0.0331543	0.616846	-2.13021
Single-cell pbulk	CD4_Treg	Day 1	NUDT7	1.20031	3.51401	2.16982	0.0332866	0.616846	2.12861
Single-cell pbulk	CD4_Treg	Day 1	PYCRL	-1.34997	2.67474	-2.16501	0.0335134	0.616846	-2.12588
Single-cell pbulk	CD4_Treg	Day 1	GABPB1	0.982208	5.04255	2.15365	0.0335341	0.616846	2.12563
Single-cell pbulk	CD4_Treg	Day 1	NAPA	0.462717	6.95437	2.15103	0.0337455	0.616846	2.1231
Single-cell pbulk	CD4_Treg	Day 1	UTY	0.448046	3.92585	2.15804	0.0338228	0.616846	2.12218
Single-cell pbulk	CD4_Treg	Day 1	HSPD1	-0.406451	7.3294	-2.16175	0.0338858	0.616846	-2.12143
Single-cell pbulk	CD4_Treg	Day 1	ASB13	-1.21984	2.84942	-2.16047	0.0339033	0.616846	-2.12122
Single-cell pbulk	CD4_Treg	Day 1	SKIL	-1.25002	3.48207	-2.15655	0.0340245	0.616846	-2.11978
Single-cell pbulk	CD4_Treg	Day 1	CCDC127	1.35574	4.04415	2.14735	0.0340443	0.616846	2.11955
Single-cell pbulk	CD4_Treg	Day 1	ZNF138	0.860475	5.14352	2.1587	0.0342167	0.616846	2.11751
Single-cell pbulk	CD4_Treg	Day 1	COX6B1	0.308137	8.56774	2.15666	0.0342504	0.616846	2.11711
Single-cell pbulk	CD4_Treg	Day 1	INTS4	0.97213	4.79618	2.15361	0.0343419	0.616846	2.11603
Single-cell pbulk	CD4_Treg	Day 1	PARK7	0.289203	8.21067	2.15594	0.034416	0.616846	2.11516
Single-cell pbulk	CD4_Treg	Day 1	PLA2G16	-1.27363	3.66461	-2.15389	0.0345725	0.616846	-2.11333
Single-cell pbulk	CD4_Treg	Day 1	RPS12	-0.163292	13.3243	-2.15083	0.0346969	0.616846	-2.11188
Single-cell pbulk	CD4_Treg	Day 1	IFI44L	1.70838	3.16426	2.14948	0.0348196	0.616846	2.11045
Single-cell pbulk	CD4_Treg	Day 1	LAMP2	0.798508	5.66361	2.1363	0.0349563	0.616846	2.10886
Single-cell pbulk	CD4_Treg	Day 1	RP11-111F5.4	-1.10134	2.44368	-2.14698	0.0350372	0.616846	-2.10793
Single-cell pbulk	CD4_Treg	Day 1	COMMD1	0.664139	5.58008	2.14552	0.0351621	0.616846	2.10649
Single-cell pbulk	CD4_Treg	Day 1	UTP15	1.21306	3.65272	2.14272	0.0353989	0.616846	2.10377
Single-cell pbulk	CD4_Treg	Day 1	ZNF397	-1.04563	4.19427	-2.14313	0.0354242	0.616846	-2.10348
Single-cell pbulk	CD4_Treg	Day 1	DOCK8	0.342281	7.63923	2.14294	0.0354363	0.616846	2.10334
Single-cell pbulk	CD4_Treg	Day 1	C17orf100	-1.27231	2.6022	-2.14097	0.0355682	0.616846	-2.10183
Single-cell pbulk	CD4_Treg	Day 1	GLG1	-0.324652	7.93105	-2.14397	0.0355926	0.616846	-2.10155
Single-cell pbulk	CD4_Treg	Day 1	ARL6IP1	0.360969	7.88926	2.13942	0.0356168	0.616846	2.10128
Single-cell pbulk	CD4_Treg	Day 1	FASN	-1.25889	3.97815	-2.12584	0.0358383	0.616846	-2.09876
Single-cell pbulk	CD4_Treg	Day 1	FAM172A	-0.564806	6.17539	-2.13312	0.035967	0.616846	-2.0973
Single-cell pbulk	CD4_Treg	Day 1	IFIT3	1.4215	3.36958	2.13437	0.0360346	0.616846	2.09654
Single-cell pbulk	CD4_Treg	Day 1	REL	0.424246	7.0095	2.12326	0.0360962	0.616846	2.09584
Single-cell pbulk	CD4_Treg	Day 1	WDR6	0.753484	5.79478	2.13076	0.0361997	0.616846	2.09468
Single-cell pbulk	CD4_Treg	Day 1	ZNF383	-1.18634	4.02689	-2.12131	0.0362272	0.616846	-2.09437
Single-cell pbulk	CD4_Treg	Day 1	PET112	-1.39376	3.27534	-2.13255	0.0363262	0.616846	-2.09326
Single-cell pbulk	CD4_Treg	Day 1	RPL6	-0.154722	11.8922	-2.13108	0.0363732	0.616846	-2.09273
Single-cell pbulk	CD4_Treg	Day 1	ANXA1	0.606712	7.57279	2.12924	0.0363951	0.616846	2.09249
Single-cell pbulk	CD4_Treg	Day 1	BZRAP1	1.41078	2.99013	2.12954	0.0364107	0.616846	2.09231
Single-cell pbulk	CD4_Treg	Day 1	TBC1D17	0.835138	5.05198	2.12572	0.0365645	0.616846	2.09059
Single-cell pbulk	CD4_Treg	Day 1	ARAP3	-1.48261	2.7366	-2.11802	0.0365649	0.616846	-2.09059
Single-cell pbulk	CD4_Treg	Day 1	CNOT8	-0.469747	6.51182	-2.12842	0.0366654	0.616905	-2.08947
Single-cell pbulk	CD4_Treg	Day 1	TNFRSF10D	-1.36446	2.98612	-2.11562	0.0367697	0.616905	-2.08831
Single-cell pbulk	CD4_Treg	Day 1	MICAL3	1.34172	4.00244	2.12524	0.0369058	0.616905	2.0868
Single-cell pbulk	CD4_Treg	Day 1	AGAP6	-1.29969	2.5058	-2.11285	0.0369611	0.616905	-2.08619
Single-cell pbulk	CD4_Treg	Day 1	RPL18	-0.139736	12.1645	-2.12273	0.0370348	0.616905	-2.08538
Single-cell pbulk	CD4_Treg	Day 28	TMEM30A	-0.713569	6.02093	-2.31744	0.0224346	0.618166	-2.28293
Single-cell pbulk	CD4_Treg	Day 1	FANCC	1.28283	2.63262	2.11912	0.0373372	0.620379	2.08206
Single-cell pbulk	CD4_Treg	Day 28	DDI2	-0.940433	4.83699	-2.31096	0.0227824	0.621158	-2.27706
Single-cell pbulk	CD4_Treg	Day 28	RNFT1	1.12138	5.02774	2.32107	0.022839	0.621158	2.27612
Single-cell pbulk	CD4_Treg	Day 28	IDS	-0.372901	7.89107	-2.32364	0.0228997	0.621158	-2.2751
Single-cell pbulk	CD4_Treg	Day 28	CD4	0.386201	7.35711	2.32098	0.0229504	0.621158	2.27426
Single-cell pbulk	CD4_Treg	Day 28	AC011997.1	1.56444	2.78673	2.31878	0.0231133	0.621158	2.27156
Single-cell pbulk	CD4_Treg	Day 28	GLT8D1	-1.04624	5.16651	-2.31896	0.0232305	0.621158	-2.26962
Single-cell pbulk	CD4_Treg	Day 28	CREG2	1.44864	2.5494	2.30266	0.0232509	0.621158	2.26929
Single-cell pbulk	CD4_Treg	Day 28	TEN1	1.07591	4.41671	2.31424	0.0232946	0.621158	2.26857
Single-cell pbulk	CD4_Treg	Day 1	RPL30	-0.154414	12.8444	-2.11455	0.037767	0.624562	-2.07737
Single-cell pbulk	CD4_Treg	Day 1	CREG2	1.3316	2.5494	2.10362	0.0377778	0.624562	2.07726
Single-cell pbulk	CD4_Treg	Day 1	PDHB	-0.66602	5.90906	-2.09994	0.0381077	0.628444	-2.07369
Single-cell pbulk	CD4_Treg	Day 1	C5orf51	0.881439	5.22872	2.10969	0.0382381	0.629026	2.07229
Single-cell pbulk	CD4_Treg	Day 1	P4HA1	0.866695	4.90467	2.09646	0.0384212	0.629311	2.07033
Single-cell pbulk	CD4_Treg	Day 1	UBA52	-0.128571	11.0117	-2.10896	0.0384889	0.629311	-2.06961
Single-cell pbulk	CD4_Treg	Day 1	ZNF430	-0.681369	5.83501	-2.09442	0.0386063	0.629311	-2.06836
Single-cell pbulk	CD4_Treg	Day 1	RBM17	-0.362488	7.36786	-2.09321	0.0387169	0.629311	-2.06718
Single-cell pbulk	CD4_Treg	Day 1	RNF181	0.387573	6.76174	2.09355	0.0387312	0.629311	2.06703
Single-cell pbulk	CD4_Treg	Day 28	KAT6A	-0.492584	6.73161	-2.30919	0.0237256	0.63011	-2.26154
Single-cell pbulk	CD4_Treg	Day 1	MYSM1	0.771969	5.51856	2.08809	0.0392332	0.63175	2.06173
Single-cell pbulk	CD4_Treg	Day 1	ZSWIM4	1.29124	2.57848	2.08751	0.0392396	0.63175	2.06167
Single-cell pbulk	CD4_Treg	Day 1	IPO11	1.16423	4.08146	2.08707	0.0392802	0.63175	2.06124
Single-cell pbulk	CD4_Treg	Day 1	SIT1	0.463501	7.42265	2.09678	0.0393772	0.63175	2.06022
Single-cell pbulk	CD4_Treg	Day 1	RPS21	-0.177746	11.0411	-2.09624	0.0394493	0.63175	-2.05947
Single-cell pbulk	CD4_Treg	Day 1	PFDN5	-0.168017	10.2764	-2.09626	0.0394545	0.63175	-2.05941
Single-cell pbulk	CD4_Treg	Day 28	AKR1C3	-1.44536	3.17443	-2.30287	0.0240001	0.63485	-2.25713
Single-cell pbulk	CD4_Treg	Day 1	RNF13	-0.58265	6.17476	-2.07892	0.0400875	0.639978	-2.05285
Single-cell pbulk	CD4_Treg	Day 1	MUL1	1.15282	4.2404	2.07761	0.0401619	0.639978	2.05208
Single-cell pbulk	CD4_Treg	Day 28	TRIM23	-1.12505	4.53298	-2.28394	0.0243823	0.640603	-2.25105
Single-cell pbulk	CD4_Treg	Day 28	SEC61A1	0.690294	5.96984	2.28237	0.0244643	0.640603	2.24976
Single-cell pbulk	CD4_Treg	Day 28	HYKK	1.44994	2.50181	2.29344	0.0245472	0.640603	2.24845
Single-cell pbulk	CD4_Treg	Day 28	FUNDC2	-0.531458	6.40181	-2.28852	0.0246051	0.640603	-2.24755
Single-cell pbulk	CD4_Treg	Day 1	NSMAF	-0.578281	6.22735	-2.0811	0.0404269	0.642652	-2.04936
Single-cell pbulk	CD4_Treg	Day 28	STON1	1.41979	2.32364	2.29164	0.0248481	0.642667	2.24376
Single-cell pbulk	CD4_Treg	Day 28	RPS11	-0.164895	10.2056	-2.28965	0.0248908	0.642667	-2.24309
Single-cell pbulk	CD4_Treg	Day 28	TMEM169	1.47835	3.24644	2.27308	0.0250682	0.642667	2.24035
Single-cell pbulk	CD4_Treg	Day 28	RPS13	-0.17687	12.1516	-2.28392	0.0251784	0.642667	-2.23865
Single-cell pbulk	CD4_Treg	Day 28	CASC4	-0.725274	5.89761	-2.26879	0.0253067	0.642667	-2.23669
Single-cell pbulk	CD4_Treg	Day 28	PARD6A	1.48186	3.63601	2.26877	0.0253082	0.642667	2.23667
Single-cell pbulk	CD4_Treg	Day 28	SIVA1	-0.506148	6.9328	-2.27511	0.0255507	0.642667	-2.23297
Single-cell pbulk	CD4_Treg	Day 28	PTMA	-0.168459	11.7318	-2.27829	0.0255818	0.642667	-2.2325
Single-cell pbulk	CD4_Treg	Day 28	SATB1	-0.786571	5.75203	-2.27814	0.0255885	0.642667	-2.2324
Single-cell pbulk	CD4_Treg	Day 28	SETX	-0.422963	7.23048	-2.26246	0.0257291	0.642667	-2.23028
Single-cell pbulk	CD4_Treg	Day 28	KLHDC7B	1.06956	4.51341	2.27243	0.0257533	0.642667	2.22991
Single-cell pbulk	CD4_Treg	Day 1	SAR1B	0.574731	5.64297	2.08136	0.0407919	0.644507	2.04564
Single-cell pbulk	CD4_Treg	Day 1	C14orf1	0.696373	5.41325	2.07757	0.0409144	0.644507	2.0444
Single-cell pbulk	CD4_Treg	Day 1	TSPAN15	-1.19088	2.36724	-2.07972	0.041001	0.644507	-2.04352
Single-cell pbulk	CD4_Treg	Day 1	TMEM238	-0.455442	7.12	-2.07912	0.0410056	0.644507	-2.04347
Single-cell pbulk	CD4_Treg	Day 1	SNAP47	0.949938	5.07697	2.06644	0.0412244	0.644507	2.04127
Single-cell pbulk	CD4_Treg	Day 1	RP11-474G23.2	1.22581	3.3966	2.06689	0.0412251	0.644507	2.04126
Single-cell pbulk	CD4_Treg	Day 1	TUBB4B	-0.548759	6.76628	-2.07742	0.0412258	0.644507	-2.04125
Single-cell pbulk	CD4_Treg	Day 1	MTMR1	0.809322	5.37296	2.07305	0.041376	0.644791	2.03974
Single-cell pbulk	CD4_Treg	Day 1	PSMB10	0.339233	8.08797	2.06384	0.0415231	0.644791	2.03827
Single-cell pbulk	CD4_Treg	Day 1	C15orf53	1.19232	4.258	2.07512	0.0415365	0.644791	2.03813
Single-cell pbulk	CD4_Treg	Day 1	XPNPEP1	0.891079	4.52033	2.07471	0.0416714	0.645369	2.03679
Single-cell pbulk	CD4_Treg	Day 1	MXD4	0.476482	7.1349	2.07052	0.041872	0.646337	2.03479
Single-cell pbulk	CD4_Treg	Day 1	HNRNPDL	-0.268914	9.03224	-2.07184	0.0419594	0.646337	-2.03392
Single-cell pbulk	CD4_Treg	Day 1	MAP3K9	-1.14957	2.48014	-2.06583	0.0422348	0.646337	-2.0312
Single-cell pbulk	CD4_Treg	Day 1	NUDT2	0.829887	5.06826	2.06547	0.0422498	0.646337	2.03105
Single-cell pbulk	CD4_Treg	Day 1	MT2A	0.481209	7.3291	2.06634	0.042319	0.646337	2.03037
Single-cell pbulk	CD4_Treg	Day 1	PEAK1	1.22069	3.20126	2.06702	0.0423203	0.646337	2.03036
Single-cell pbulk	CD4_Treg	Day 1	TSTA3	0.670013	5.77696	2.06302	0.0428092	0.651183	2.02557
Single-cell pbulk	CD4_Treg	Day 1	TSC22D2	-0.822095	5.0923	-2.0556	0.0428957	0.651183	-2.02472
Single-cell pbulk	CD4_Treg	Day 1	FAM120A	0.482997	6.62954	2.04911	0.0429695	0.651183	2.02401
Single-cell pbulk	CD4_Treg	Day 1	RPS24	-0.128059	11.696	-2.05833	0.0430314	0.651183	-2.0234
Single-cell pbulk	CD4_Treg	Day 1	KPTN	1.15487	2.51515	2.05474	0.0433709	0.651193	2.02012
Single-cell pbulk	CD4_Treg	Day 1	MT1E	1.41037	4.15089	2.05554	0.0434011	0.651193	2.01983
Single-cell pbulk	CD4_Treg	Day 1	JPX	-0.76553	6.03614	-2.04413	0.0434194	0.651193	-2.01965
Single-cell pbulk	CD4_Treg	Day 1	R3HCC1L	-0.95184	4.79851	-2.04358	0.0434745	0.651193	-2.01912
Single-cell pbulk	CD4_Treg	Day 1	LAPTM4A	0.486442	6.42801	2.04997	0.0436126	0.651193	2.0178
Single-cell pbulk	CD4_Treg	Day 1	SLC38A1	-0.357884	8.06266	-2.04265	0.043623	0.651193	-2.0177
Single-cell pbulk	CD4_Treg	Day 28	RPL23A	-0.165341	11.346	-2.26631	0.026242	0.6524	-2.22261
Single-cell pbulk	CD4_Treg	Day 28	RPL35A	-0.176878	11.5644	-2.26336	0.026431	0.652592	-2.21982
Single-cell pbulk	CD4_Treg	Day 28	UQCRFS1	0.365882	7.57105	2.24739	0.0266973	0.652592	2.21591
Single-cell pbulk	CD4_Treg	Day 28	MAP3K3	-0.664601	5.73595	-2.25974	0.0268958	0.652592	-2.21303
Single-cell pbulk	CD4_Treg	Day 28	LINC00342	1.54353	3.1905	2.24419	0.0269296	0.652592	2.21254
Single-cell pbulk	CD4_Treg	Day 28	SMIM20	0.812377	5.29049	2.25459	0.0269587	0.652592	2.21212
Single-cell pbulk	CD4_Treg	Day 28	MTDH	0.331231	7.86903	2.25332	0.0270003	0.652592	2.21151
Single-cell pbulk	CD4_Treg	Day 28	RPL10	-0.15345	13.6101	-2.25441	0.0270168	0.652592	-2.21127
Single-cell pbulk	CD4_Treg	Day 28	DNM1L	0.818659	5.39264	2.24023	0.0271867	0.652592	2.20883
Single-cell pbulk	CD4_Treg	Day 28	RPE	-1.21469	4.16857	-2.2348	0.027528	0.652592	-2.20395
Single-cell pbulk	CD4_Treg	Day 28	EEFSEC	-0.928948	5.19739	-2.24687	0.0275417	0.652592	-2.20375
Single-cell pbulk	CD4_Treg	Day 28	MKS1	-1.4632	3.46794	-2.23352	0.0276203	0.652592	-2.20264
Single-cell pbulk	CD4_Treg	Day 28	CCDC28A	0.704829	5.95735	2.23275	0.0276679	0.652592	2.20196
Single-cell pbulk	CD4_Treg	Day 28	ZCRB1	-0.698548	6.02214	-2.23171	0.0277386	0.652592	-2.20096
Single-cell pbulk	CD4_Treg	Day 28	C17orf89	0.688909	6.04779	2.231	0.0278079	0.652592	2.19999
Single-cell pbulk	CD4_Treg	Day 28	XPO4	-0.843907	5.6374	-2.23077	0.0278145	0.652592	-2.19989
Single-cell pbulk	CD4_Treg	Day 28	PPP6R3	0.517685	6.49556	2.23039	0.0278287	0.652592	2.19969
Single-cell pbulk	CD4_Treg	Day 1	ANKRD54	1.14363	4.32892	2.04974	0.0439894	0.653735	2.01419
Single-cell pbulk	CD4_Treg	Day 1	SNHG8	-0.465133	7.24939	-2.04688	0.043991	0.653735	-2.01418
Single-cell pbulk	CD4_Treg	Day 28	SNX25	-1.46459	2.59933	-2.22403	0.0282673	0.65405	-2.19356
Single-cell pbulk	CD4_Treg	Day 28	HRH2	1.11136	3.60334	2.23671	0.0283796	0.65405	2.192
Single-cell pbulk	CD4_Treg	Day 28	RPL27	-0.168876	10.4864	-2.23434	0.0283842	0.65405	-2.19193
Single-cell pbulk	CD4_Treg	Day 28	C11orf71	-1.28429	3.93956	-2.23608	0.0285435	0.65405	-2.18973
Single-cell pbulk	CD4_Treg	Day 28	IL18BP	-1.34176	3.61978	-2.22001	0.0285469	0.65405	-2.18969
Single-cell pbulk	CD4_Treg	Day 28	ZNF430	-0.709385	5.83501	-2.21852	0.0286518	0.65405	-2.18824
Single-cell pbulk	CD4_Treg	Day 28	MRPL1	0.902092	5.0438	2.21703	0.0287679	0.65405	2.18665
Single-cell pbulk	CD4_Treg	Day 28	LRFN4	1.42651	2.76177	2.22831	0.028847	0.65405	2.18557
Single-cell pbulk	CD4_Treg	Day 28	RPL9	-0.187439	11.5382	-2.22742	0.0288517	0.65405	-2.18551
Single-cell pbulk	CD4_Treg	Day 28	EPHB6	-1.08812	5.78064	-2.22441	0.0288799	0.65405	-2.18512
Single-cell pbulk	CD4_Treg	Day 28	MT-ATP6	-0.165522	11.6347	-2.22632	0.0290072	0.654691	-2.18339
Single-cell pbulk	CD4_Treg	Day 1	HDAC6	1.1975	3.97082	2.0366	0.0441823	0.655107	2.01236
Single-cell pbulk	CD4_Treg	Day 28	TMEM50A	0.291111	8.01128	2.20806	0.0293939	0.656021	2.17816
Single-cell pbulk	CD4_Treg	Day 28	HNRNPLL	0.447583	6.99917	2.2149	0.0295349	0.656021	2.17627
Single-cell pbulk	CD4_Treg	Day 28	CD69	0.641634	9.00176	2.2164	0.0295444	0.656021	2.17615
Single-cell pbulk	CD4_Treg	Day 28	ZNF563	1.38015	3.77552	2.20444	0.029664	0.656021	2.17455
Single-cell pbulk	CD4_Treg	Day 28	CBWD1	-1.47526	3.77428	-2.20356	0.0297367	0.656021	-2.17358
Single-cell pbulk	CD4_Treg	Day 28	EMG1	-0.631572	5.19017	-2.21165	0.0299348	0.656021	-2.17095
Single-cell pbulk	CD4_Treg	Day 28	MTHFD2	0.618859	6.04902	2.20851	0.0301053	0.656021	2.1687
Single-cell pbulk	CD4_Treg	Day 28	IGF2R	-0.471906	6.65839	-2.20773	0.0302217	0.656021	-2.16717
Single-cell pbulk	CD4_Treg	Day 28	MT1X	0.796143	5.76264	2.20435	0.0303126	0.656021	2.16598
Single-cell pbulk	CD4_Treg	Day 28	RP11-474G23.2	1.31129	3.3966	2.1951	0.0303596	0.656021	2.16537
Single-cell pbulk	CD4_Treg	Day 28	ADIPOR2	0.873204	5.06688	2.20664	0.0303838	0.656021	2.16505
Single-cell pbulk	CD4_Treg	Day 28	TOR1AIP2	0.911255	4.94217	2.19167	0.0305919	0.656021	2.16234
Single-cell pbulk	CD4_Treg	Day 28	DGCR8	1.07947	4.16331	2.20162	0.0306296	0.656021	2.16185
Single-cell pbulk	CD4_Treg	Day 28	DENND1A	-1.00577	4.48716	-2.18991	0.0307256	0.656021	-2.16061
Single-cell pbulk	CD4_Treg	Day 28	NAPA	0.465476	6.95437	2.18927	0.0307706	0.656021	2.16003
Single-cell pbulk	CD4_Treg	Day 28	RP11-349A22.5	0.578688	6.04915	2.19855	0.0308034	0.656021	2.1596
Single-cell pbulk	CD4_Treg	Day 28	EEF1G	-0.19705	10.223	-2.19966	0.0308706	0.656021	-2.15874
Single-cell pbulk	CD4_Treg	Day 28	BCL2L13	0.933195	5.2402	2.18709	0.0309333	0.656021	2.15793
Single-cell pbulk	CD4_Treg	Day 28	PLEKHB2	0.794916	5.51906	2.18736	0.0309509	0.656021	2.1577
Single-cell pbulk	CD4_Treg	Day 1	NAP1L3	-1.21935	2.41693	-2.04346	0.0445141	0.657455	-2.00922
Single-cell pbulk	CD4_Treg	Day 1	MRI1	-0.80897	5.17195	-2.04809	0.0445395	0.657455	-2.00898
Single-cell pbulk	CD4_Treg	Day 1	IRAK4	-0.509045	6.38478	-2.03917	0.0446596	0.657474	-2.00785
Single-cell pbulk	CD4_Treg	Day 1	LETMD1	0.537586	6.15316	2.03967	0.0448221	0.657474	2.00632
Single-cell pbulk	CD4_Treg	Day 1	CWC15	-0.517849	6.63158	-2.03002	0.044859	0.657474	-2.00597
Single-cell pbulk	CD4_Treg	Day 1	LPCAT3	0.929312	4.74037	2.03749	0.0450336	0.657474	2.00434
Single-cell pbulk	CD4_Treg	Day 1	LUC7L3	0.339236	7.76264	2.02857	0.0450589	0.657474	2.0041
Single-cell pbulk	CD4_Treg	Day 1	NEDD8	0.364398	7.74122	2.02734	0.0451374	0.657474	2.00337
Single-cell pbulk	CD4_Treg	Day 1	SMAD5	-1.45296	3.2261	-2.03199	0.0452784	0.658079	-2.00206
Single-cell pbulk	CD4_Treg	Day 1	FOCAD	1.00966	4.32423	2.02126	0.0457727	0.660127	1.99748
Single-cell pbulk	CD4_Treg	Day 1	FCHO1	-0.650285	5.29225	-2.02792	0.0460609	0.660127	-1.99483
Single-cell pbulk	CD4_Treg	Day 1	GORASP1	1.17738	3.74822	2.01571	0.04636	0.660127	1.9921
Single-cell pbulk	CD4_Treg	Day 1	CISH	0.933806	6.0722	2.01388	0.0465955	0.660127	1.98996
Single-cell pbulk	CD4_Treg	Day 1	ZNF283	-1.10856	2.45349	-2.02333	0.0466075	0.660127	-1.98985
Single-cell pbulk	CD4_Treg	Day 1	ACSS1	0.884202	5.37179	2.01233	0.0467701	0.660127	1.98838
Single-cell pbulk	CD4_Treg	Day 1	AGBL5	1.39273	3.38433	2.01118	0.0468962	0.660127	1.98724
Single-cell pbulk	CD4_Treg	Day 1	EPC1	-0.25436	8.50228	-2.02159	0.0469118	0.660127	-1.9871
Single-cell pbulk	CD4_Treg	Day 1	MRPL21	-0.68634	5.97629	-2.0106	0.0469634	0.660127	-1.98663
Single-cell pbulk	CD4_Treg	Day 1	MITD1	0.64638	5.83091	2.01005	0.0470159	0.660127	1.98616
Single-cell pbulk	CD4_Treg	Day 1	LMTK2	-0.882131	5.17776	-2.01533	0.0470601	0.660127	-1.98576
Single-cell pbulk	CD4_Treg	Day 1	USP53	-0.804194	5.1701	-2.01641	0.0471557	0.660127	-1.9849
Single-cell pbulk	CD4_Treg	Day 1	TRIM69	0.688358	6.03979	2.01603	0.0472108	0.660127	1.9844
Single-cell pbulk	CD4_Treg	Day 1	PRKAB1	0.958822	4.57159	2.00811	0.0472284	0.660127	1.98425
Single-cell pbulk	CD4_Treg	Day 1	SNX27	-0.709773	5.39405	-2.00723	0.0472707	0.660127	-1.98387
Single-cell pbulk	CD4_Treg	Day 1	RPS13	-0.16124	12.1516	-2.01578	0.0474085	0.660127	-1.98263
Single-cell pbulk	CD4_Treg	Day 1	NIPAL2	1.14224	3.88234	2.01491	0.0474525	0.660127	1.98224
Single-cell pbulk	CD4_Treg	Day 1	ASPM	-1.27436	2.83477	-2.00482	0.0475805	0.660127	-1.9811
Single-cell pbulk	CD4_Treg	Day 1	EP300	-0.485663	6.59026	-2.00393	0.0476758	0.660127	-1.98025
Single-cell pbulk	CD4_Treg	Day 1	GLTSCR2	-0.20415	9.34567	-2.01256	0.0477006	0.660127	-1.98003
Single-cell pbulk	CD4_Treg	Day 1	WDR5B	-1.24559	2.7601	-2.01183	0.047816	0.660127	-1.979
Single-cell pbulk	CD4_Treg	Day 1	SLC4A7	-0.451051	6.97692	-2.00978	0.0479651	0.660127	-1.97768
Single-cell pbulk	CD4_Treg	Day 1	WSB2	0.853714	4.99242	2.00054	0.0480411	0.660127	1.97701
Single-cell pbulk	CD4_Treg	Day 1	JARID2	0.938915	4.82375	2.00631	0.0482659	0.660127	1.97502
Single-cell pbulk	CD4_Treg	Day 1	C20orf194	1.25299	3.8731	1.99807	0.0482701	0.660127	1.97498
Single-cell pbulk	CD4_Treg	Day 1	CKS2	1.07011	4.70676	1.99806	0.048271	0.660127	1.97498
Single-cell pbulk	CD4_Treg	Day 1	MPHOSPH10	0.734857	5.77237	1.99797	0.0482811	0.660127	1.97489
Single-cell pbulk	CD4_Treg	Day 1	TNK2	-1.12423	3.98203	-2.007	0.0483915	0.660127	-1.97391
Single-cell pbulk	CD4_Treg	Day 1	TP53I13	0.649345	5.74568	1.99727	0.0484112	0.660127	1.97374
Single-cell pbulk	CD4_Treg	Day 1	COX5B	-0.258117	8.56231	-2.00769	0.0484139	0.660127	-1.97372
Single-cell pbulk	CD4_Treg	Day 1	TOR1AIP2	0.851825	4.94217	1.99175	0.0489702	0.663432	1.96885
Single-cell pbulk	CD4_Treg	Day 1	CBFA2T2	0.744289	5.35506	1.99746	0.0490289	0.663432	1.96834
Single-cell pbulk	CD4_Treg	Day 1	SCYL3	0.910251	4.90037	1.99121	0.0490312	0.663432	1.96832
Single-cell pbulk	CD4_Treg	Day 1	FRMD8	-0.776988	5.11573	-1.9915	0.0490576	0.663432	-1.96809
Single-cell pbulk	CD4_Treg	Day 1	SIL1	1.28453	3.78393	1.99748	0.0493414	0.665907	1.96563
Single-cell pbulk	CD4_Treg	Day 1	GTF3C2	0.872818	4.79693	1.98706	0.0494953	0.666624	1.9643
Single-cell pbulk	CD4_Treg	Day 1	MIS12	-0.930617	4.75479	-1.99341	0.0499343	0.669299	-1.96053
Single-cell pbulk	CD4_Treg	Day 28	RPS12	-0.160103	13.3243	-2.18704	0.0318151	0.670096	-2.14673
Single-cell pbulk	CD4_Treg	Day 28	ATP5C1	-0.388493	7.58469	-2.18548	0.0318359	0.670096	-2.14646
Single-cell pbulk	CD4_Treg	Day 28	SNX1	0.636638	6.3137	2.17192	0.0320908	0.670096	2.14328
Single-cell pbulk	CD4_Treg	Day 28	PRRC2C	-0.235803	8.89096	-2.18361	0.0321443	0.670096	-2.14261
Single-cell pbulk	CD4_Treg	Day 28	MALAT1	-0.119176	15.1493	-2.18221	0.032152	0.670096	-2.14252
Single-cell pbulk	CD4_Treg	Day 28	USP51	-1.34481	2.77988	-2.18078	0.0323287	0.670096	-2.14032
Single-cell pbulk	CD4_Treg	Day 28	SHISA5	0.329843	7.84959	2.18141	0.0323412	0.670096	2.14017
Single-cell pbulk	CD4_Treg	Day 28	YTHDC1	-0.436686	7.25191	-2.17356	0.0325921	0.670096	-2.13707
Single-cell pbulk	CD4_Treg	Day 28	IGSF22	1.3419	2.60188	2.16371	0.0327571	0.670096	2.13505
Single-cell pbulk	CD4_Treg	Day 28	FOPNL	1.00364	5.00934	2.17018	0.0329201	0.670096	2.13306
Single-cell pbulk	CD4_Treg	Day 28	SLC12A9	-0.797194	4.96991	-2.16093	0.0329618	0.670096	-2.13255
Single-cell pbulk	CD4_Treg	Day 28	C12orf76	-0.789647	5.37545	-2.1604	0.0329946	0.670096	-2.13215
Single-cell pbulk	CD4_Treg	Day 28	COX5A	0.396022	7.99327	2.16961	0.0330166	0.670096	2.13188
Single-cell pbulk	CD4_Treg	Day 28	SLC35E2	-1.17214	3.91777	-2.1724	0.033038	0.670096	-2.13162
Single-cell pbulk	CD4_Treg	Day 28	KRTCAP3	-1.25431	2.6576	-2.17028	0.0331349	0.670096	-2.13044
Single-cell pbulk	CD4_Treg	Day 28	MICU3	-1.45774	3.64467	-2.16789	0.033371	0.671014	-2.12759
Single-cell pbulk	CD4_Treg	Day 28	SPATA2	-1.23311	3.16662	-2.16725	0.0333833	0.671014	-2.12744
Single-cell pbulk	CD4_Treg	Day 28	SETD8	0.881801	4.80955	2.16711	0.0334885	0.67109	2.12618
Single-cell pbulk	CD4_Treg	Day 28	PQLC2	1.41159	2.84947	2.16429	0.0336662	0.672247	2.12405
Single-cell pbulk	CD4_Treg	Day 28	ZNF174	1.0939	3.91156	2.16319	0.0337496	0.672247	2.12305
Single-cell pbulk	CD4_Treg	Day 28	ARID5A	-0.583847	6.25176	-2.14899	0.0339321	0.673852	-2.12088
Single-cell pbulk	CD4_Treg	Day 28	BCR	-0.876325	4.73275	-2.14662	0.0341328	0.67469	-2.1185
Single-cell pbulk	CD4_Treg	Day 28	OCIAD2	-0.332955	7.78477	-2.15865	0.0341783	0.67469	-2.11796
Single-cell pbulk	CD4_Treg	Day 28	ZBP1	0.775894	5.66958	2.1435	0.0343975	0.674861	2.11538
Single-cell pbulk	CD4_Treg	Day 28	PSME2	0.32603	8.22892	2.15225	0.0344883	0.674861	2.11432
Single-cell pbulk	CD4_Treg	Day 28	UTP6	-0.830343	5.00288	-2.15302	0.0345807	0.674861	-2.11323
Single-cell pbulk	CD4_Treg	Day 28	URM1	0.528812	6.33032	2.14861	0.0346713	0.674861	2.11218
Single-cell pbulk	CD4_Treg	Day 28	CCNG1	0.449621	6.9214	2.13834	0.0347866	0.674861	2.11083
Single-cell pbulk	CD4_Treg	Day 28	NUDCD2	-0.540939	5.95948	-2.14847	0.0347993	0.674861	-2.11069
Single-cell pbulk	CD4_Treg	Day 28	NLGN4Y	-0.933221	2.28502	-2.14756	0.0349184	0.675192	-2.1093
Single-cell pbulk	CD4_Treg	Day 28	BTN2A2	1.28463	3.64513	2.14759	0.0350313	0.6754	2.108
Single-cell pbulk	CD4_Treg	Day 28	ISG20	0.297017	9.02103	2.14101	0.0353862	0.678886	2.10391
Single-cell pbulk	CD4_Treg	Day 28	RP11-315I20.1	1.41915	2.92162	2.1412	0.0354247	0.678886	2.10347
Single-cell pbulk	CD4_Treg	Day 28	ENTPD6	-1.15066	4.45899	-2.12959	0.0355201	0.678886	-2.10238
Single-cell pbulk	CD4_Treg	Day 28	RPSA	-0.152487	11.5241	-2.13736	0.0357869	0.680131	-2.09934
Single-cell pbulk	CD4_Treg	Day 28	SAMHD1	0.254896	9.42719	2.13639	0.0357909	0.680131	2.09929
Single-cell pbulk	CD4_Treg	Day 28	CYTIP	-0.343875	8.18593	-2.13283	0.036138	0.684046	-2.09537
Single-cell pbulk	CD4_Treg	Day 28	VPS25	0.897328	5.10934	2.12934	0.0363984	0.684046	2.09245
Single-cell pbulk	CD4_Treg	Day 28	CTD-2126E3.3	1.40467	2.94265	2.11622	0.0366751	0.684046	2.08936
Single-cell pbulk	CD4_Treg	Day 28	RSF1	0.360101	7.35241	2.11628	0.036679	0.684046	2.08932
Single-cell pbulk	CD4_Treg	Day 28	ZNF397	-0.998763	4.19427	-2.12698	0.0366966	0.684046	-2.08912
Single-cell pbulk	CD4_Treg	Day 28	IL1R2	1.33283	2.3399	2.11547	0.0367487	0.684046	2.08854
Single-cell pbulk	CD4_Treg	Day 28	SRGN	0.307169	8.88957	2.12445	0.0368947	0.684046	2.08693
Single-cell pbulk	CD4_Treg	Day 28	GTF2E2	0.850183	5.62959	2.12362	0.036953	0.684046	2.08628
Single-cell pbulk	CD4_Treg	Day 28	HSP90AB1	-0.272098	9.63192	-2.11887	0.0372173	0.684046	-2.08337
Single-cell pbulk	CD4_Treg	Day 28	OBSCN	1.42383	3.14507	2.12046	0.0372184	0.684046	2.08336
Single-cell pbulk	CD4_Treg	Day 28	PMVK	0.705075	5.79787	2.12597	0.0372463	0.684046	2.08305
Single-cell pbulk	CD4_Treg	Day 28	TRIP11	-0.577298	6.48941	-2.10868	0.0373315	0.684046	-2.08212
Single-cell pbulk	CD4_Treg	Day 28	FAM221A	1.28587	3.06738	2.11965	0.0373668	0.684046	2.08173
Single-cell pbulk	CD4_Treg	Day 28	CENPH	1.24246	3.69918	2.10736	0.0374451	0.684046	2.08088
Single-cell pbulk	CD4_Treg	Day 28	AZI2	-0.771573	5.31227	-2.10253	0.037875	0.686612	-2.0762
Single-cell pbulk	CD4_Treg	Day 28	EIF4G2	0.267605	8.5998	2.10248	0.0379031	0.686612	2.0759
Single-cell pbulk	CD4_Treg	Day 28	MIF	-0.220437	9.42829	-2.10934	0.0381804	0.686612	-2.07291
Single-cell pbulk	CD4_Treg	Day 28	MLEC	-0.632927	5.98104	-2.10872	0.0381873	0.686612	-2.07284
Single-cell pbulk	CD4_Treg	Day 28	GPR25	1.42189	5.24523	2.10747	0.0381948	0.686612	2.07276
Single-cell pbulk	CD4_Treg	Day 28	CTD-2213F21.3	1.33017	2.62897	2.10874	0.0382376	0.686612	2.0723
Single-cell pbulk	CD4_Treg	Day 28	PPIH	-0.646057	5.87139	-2.09784	0.0383124	0.686612	-2.0715
Single-cell pbulk	CD4_Treg	Day 28	PIGO	-1.22529	3.75545	-2.10543	0.0384516	0.687244	-2.07001
Single-cell pbulk	CD4_Treg	Day 28	SPIN3	-1.40872	2.9364	-2.10551	0.0386007	0.687574	-2.06842
Single-cell pbulk	CD4_Treg	Day 28	MFSD1	0.723233	5.49714	2.10228	0.038678	0.687574	2.0676
Single-cell pbulk	CD4_Treg	Day 28	INPP5K	0.451628	6.35917	2.09939	0.039033	0.692024	2.06384
Single-cell pbulk	CD4_Treg	Day 28	CCDC14	-0.628042	5.67807	-2.08568	0.0394407	0.692893	-2.05956
Single-cell pbulk	CD4_Treg	Day 28	ITGB7	-0.262672	7.82312	-2.09507	0.0394728	0.692893	-2.05922
Single-cell pbulk	CD4_Treg	Day 28	ARL8A	0.572469	6.07421	2.0847	0.0394995	0.692893	2.05895
Single-cell pbulk	CD4_Treg	Day 28	MTG2	1.22483	4.26971	2.09235	0.0395988	0.692893	2.05791
Single-cell pbulk	CD4_Treg	Day 28	ZBTB26	1.1599	2.48296	2.08355	0.0396059	0.692893	2.05784
Single-cell pbulk	CD4_Treg	Day 28	RPS7	-0.126572	12.1129	-2.08852	0.0402006	0.701443	-2.05168
Single-cell pbulk	CD4_Treg	Day 28	NOMO3	1.28167	2.61593	2.07364	0.0405476	0.704536	2.04813
Single-cell pbulk	CD4_Treg	Day 28	LAMTOR4	-0.299348	8.12922	-2.0727	0.0406256	0.704536	-2.04733
Single-cell pbulk	CD4_Treg	Day 28	UCK1	0.994643	4.59137	2.08518	0.0407828	0.704536	2.04573
Single-cell pbulk	CD4_Treg	Day 28	RAPGEF1	0.592845	6.08503	2.06986	0.0408962	0.704536	2.04458
Single-cell pbulk	CD4_Treg	Day 28	POP1	-1.39616	3.57019	-2.0792	0.0409796	0.704536	-2.04374
Single-cell pbulk	CD4_Treg	Day 28	IL2RG	0.213069	9.65981	2.07825	0.0410172	0.704536	2.04336
Single-cell pbulk	CD4_Treg	Day 28	SLC38A1	-0.359884	8.06266	-2.06435	0.0414512	0.708246	-2.03899
Single-cell pbulk	CD4_Treg	Day 28	RPL5	-0.167908	11.6261	-2.07184	0.0416152	0.708246	-2.03735
Single-cell pbulk	CD4_Treg	Day 28	ATRN	0.928044	4.29701	2.07209	0.0416873	0.708246	2.03663
Single-cell pbulk	CD4_Treg	Day 28	P2RX5	-1.30451	3.33307	-2.06986	0.0418516	0.708246	-2.03499
Single-cell pbulk	CD4_Treg	Day 28	SEC22C	-0.811596	5.28374	-2.0587	0.0419752	0.708246	-2.03377
Single-cell pbulk	CD4_Treg	Day 28	WNK1	0.343177	7.79396	2.06502	0.0421509	0.708246	2.03203
Single-cell pbulk	CD4_Treg	Day 28	RPL41	-0.182977	10.4368	-2.06586	0.0421846	0.708246	-2.03169
Single-cell pbulk	CD4_Treg	Day 28	PIK3R1	-0.34159	8.14739	-2.06525	0.0422302	0.708246	-2.03124
Single-cell pbulk	CD4_Treg	Day 28	RP3-486I3.7	-1.1599	2.37328	-2.06473	0.0422687	0.708246	-2.03087
Single-cell pbulk	CD4_Treg	Day 28	SLC25A32	0.585483	5.70438	2.06486	0.0423307	0.708246	2.03025
Single-cell pbulk	CD4_Treg	Day 28	NR2F6	-1.14177	3.14002	-2.06431	0.0424994	0.708246	-2.0286
Single-cell pbulk	CD4_Treg	Day 28	TUBE1	0.976885	4.41696	2.05317	0.0425183	0.708246	2.02841
Single-cell pbulk	CD4_Treg	Day 28	NCR1	1.05761	2.24591	2.06023	0.0428049	0.711229	2.02561
Single-cell pbulk	CD4_Treg	Day 28	ALG12	-0.903237	4.82944	-2.04685	0.0431639	0.713925	-2.02212
Single-cell pbulk	CD4_Treg	Day 28	PHF2	-0.872027	5.10302	-2.04563	0.0432688	0.713925	-2.02111
Single-cell pbulk	CD4_Treg	Day 28	HN1	0.397968	7.20772	2.0554	0.0432911	0.713925	2.02089
Single-cell pbulk	CD4_Treg	Day 28	PSMD8	0.38483	7.39789	2.05276	0.0434185	0.714245	2.01966
Single-cell pbulk	CD4_Treg	Day 28	DOCK8	0.318023	7.63923	2.05242	0.0436471	0.716224	2.01746
Single-cell pbulk	CD4_Treg	Day 28	NGDN	-0.636925	5.86826	-2.03923	0.043915	0.718279	-2.0149
Single-cell pbulk	CD4_Treg	Day 28	RAVER1	0.832005	4.84241	2.0385	0.0439896	0.718279	2.01419
Single-cell pbulk	CD4_Treg	Day 28	SMARCA5-AS1	-1.14435	2.4999	-2.04251	0.0446332	0.723564	-2.00809
Single-cell pbulk	CD4_Treg	Day 28	EIF3A	0.287342	8.50424	2.03733	0.0450179	0.723564	2.00449
Single-cell pbulk	CD4_Treg	Day 28	LXN	1.19956	4.23143	2.03627	0.0452243	0.723564	2.00256
Single-cell pbulk	CD4_Treg	Day 28	RP11-611E13.2	0.773618	5.04927	2.03854	0.0453708	0.723564	2.0012
Single-cell pbulk	CD4_Treg	Day 28	FUS	-0.267666	8.82679	-2.03198	0.0455712	0.723564	-1.99934
Single-cell pbulk	CD4_Treg	Day 28	UBA52	-0.121096	11.0117	-2.03452	0.0455996	0.723564	-1.99908
Single-cell pbulk	CD4_Treg	Day 28	LINC00884	1.3701	2.66053	2.02249	0.0456612	0.723564	1.99851
Single-cell pbulk	CD4_Treg	Day 28	ZDHHC14	1.33254	2.57249	2.02766	0.0459849	0.723564	1.99553
Single-cell pbulk	CD4_Treg	Day 28	SMPD4	0.621778	5.32632	2.01884	0.0460458	0.723564	1.99497
Single-cell pbulk	CD4_Treg	Day 28	SEC31A	0.441186	6.70915	2.02521	0.04608	0.723564	1.99466
Single-cell pbulk	CD4_Treg	Day 28	AC004951.6	1.09848	2.16025	2.02728	0.0462722	0.723564	1.9929
Single-cell pbulk	CD4_Treg	Day 28	ELP5	-0.816348	5.35109	-2.02791	0.046306	0.723564	-1.99259
Single-cell pbulk	CD4_Treg	Day 28	CHRNB1	1.19532	3.95337	2.02606	0.0463287	0.723564	1.99239
Single-cell pbulk	CD4_Treg	Day 28	CNIH1	-0.47573	6.61049	-2.02479	0.0463395	0.723564	-1.99229
Single-cell pbulk	CD4_Treg	Day 28	BTG3	0.555173	5.82062	2.02334	0.0465796	0.723564	1.9901
Single-cell pbulk	CD4_Treg	Day 28	CALY	1.16784	2.57579	2.02329	0.0466046	0.723564	1.98988
Single-cell pbulk	CD4_Treg	Day 28	MORF4L2	0.453375	6.45751	2.02016	0.0466093	0.723564	1.98983
Single-cell pbulk	CD4_Treg	Day 28	EXOSC9	0.633233	5.53358	2.02087	0.0466681	0.723564	1.9893
Single-cell pbulk	CD4_Treg	Day 28	HIST1H4H	1.27752	2.52356	2.02235	0.0467558	0.723564	1.98851
Single-cell pbulk	CD4_Treg	Day 28	RPLP2	-0.129075	11.931	-2.02078	0.046821	0.723564	-1.98792
Single-cell pbulk	CD4_Treg	Day 28	EXOG	0.834935	5.21162	2.02134	0.0468372	0.723564	1.98777
Single-cell pbulk	CD4_Treg	Day 28	SIAE	-1.19184	2.69113	-2.02208	0.0468403	0.723564	-1.98774
Single-cell pbulk	CD4_Treg	Day 28	RRS1	0.946882	4.70922	2.02039	0.0469025	0.723564	1.98718
Single-cell pbulk	CD4_Treg	Day 28	PNPT1	-0.799956	5.09976	-2.01834	0.0469392	0.723564	-1.98685
Single-cell pbulk	CD4_Treg	Day 28	SLC16A10	1.0042	5.11099	2.00152	0.0479197	0.73696	1.97808
Single-cell pbulk	CD4_Treg	Day 28	ERP29	-0.216246	8.52552	-2.00832	0.0480918	0.737892	-1.97656
Single-cell pbulk	CD4_Treg	Day 28	LY6G5C	1.17714	3.61195	1.99588	0.0485163	0.741044	1.97282
Single-cell pbulk	CD4_Treg	Day 28	SLC25A20	1.02999	4.15115	2.00403	0.048815	0.741044	1.9702
Single-cell pbulk	CD4_Treg	Day 28	IDH3B	0.566452	6.02556	1.99843	0.0490214	0.741044	1.96841
Single-cell pbulk	CD4_Treg	Day 28	MT-ND4	-0.218442	10.1941	-2.00043	0.0490535	0.741044	-1.96813
Single-cell pbulk	CD4_Treg	Day 28	BASP1	-1.20823	2.8798	-1.99953	0.0491584	0.741044	-1.96722
Single-cell pbulk	CD4_Treg	Day 28	RRAGC	0.784237	5.26219	1.99625	0.0494617	0.741044	1.96459
Single-cell pbulk	CD4_Treg	Day 28	BRF1	-0.941659	4.5448	-1.99497	0.0495222	0.741044	-1.96407
Single-cell pbulk	CD4_Treg	Day 28	DCAF12	0.876708	5.24945	1.98623	0.0496204	0.741044	1.96322
Single-cell pbulk	CD4_Treg	Day 28	CCDC163P	-1.13788	2.50772	-1.99348	0.0497206	0.741044	-1.96236
Single-cell pbulk	CD4_Treg	Day 28	BRD4	-0.332379	7.54973	-1.98427	0.0498485	0.741044	-1.96126
Single-cell pbulk	CD4_Treg	Day 28	RPL30	-0.139881	12.8444	-1.9921	0.0499407	0.741044	-1.96047
Single-cell pbulk	CD8_CM	Day 1	CNNM2	-1.69814	4.14334	-4.13337	7.24492e-05	0.579304	-3.9681
Single-cell pbulk	CD8_CM	Day 28	GTF2B	0.724459	6.33915	3.83631	0.000256411	0.608466	3.65577
Single-cell pbulk	CD8_CM	Day 28	CDK5RAP1	-1.1306	4.97519	-3.70289	0.000389184	0.608466	-3.54731
Single-cell pbulk	CD8_CM	Day 28	GPR89A	1.15526	4.63869	3.68083	0.000432452	0.608466	3.51944
Single-cell pbulk	CD8_CM	Day 28	CNNM2	-1.50841	4.14334	-3.61314	0.000467056	0.608466	-3.49897
Single-cell pbulk	CD8_CM	Day 28	DUSP28	1.52532	4.16949	3.63524	0.000510102	0.608466	3.47539
Single-cell pbulk	CD8_CM	Day 28	AP003733.1	2.0148	1.64345	3.63291	0.000520906	0.608466	3.46977
Single-cell pbulk	CD8_CM	Day 28	MSC	1.92533	3.19809	3.57222	0.000624572	0.608466	3.42071
Single-cell pbulk	CD8_CM	Day 28	ENSA	-0.503642	7.07311	-3.52411	0.000723333	0.608466	-3.38058
Single-cell pbulk	CD8_CM	Day 28	PIK3CD	-0.699636	6.80001	-3.50068	0.00073834	0.608466	-3.37493
Single-cell pbulk	CD8_CM	Day 28	ZNF276	-0.766524	6.27918	-3.49417	0.000766842	0.608466	-3.36449
Single-cell pbulk	CD8_CM	Day 28	TMEM218	1.37732	4.23846	3.43965	0.00083706	0.608466	3.34024
Single-cell pbulk	CD8_CM	Day 28	SETDB2	-1.26429	4.92069	-3.3426	0.00114757	0.693804	-3.2516
Single-cell pbulk	CD8_CM	Day 28	IFT57	-1.01545	4.87771	-3.3554	0.001229	0.693804	-3.23206
Single-cell pbulk	CD8_CM	Day 28	NDRG1	0.910242	5.09774	3.33984	0.00127666	0.693804	3.22118
Single-cell pbulk	CD8_CM	Day 28	RSPH3	-1.86685	2.88284	-3.30378	0.00130153	0.693804	-3.21564
Single-cell pbulk	CD8_CM	Day 28	SRP72	-0.591202	6.5638	-3.24703	0.00156822	0.746428	-3.16175
Single-cell pbulk	CD8_CM	Day 28	TMEM256	0.68113	6.11545	3.24329	0.00169392	0.746428	3.13923
Single-cell pbulk	CD8_CM	Day 28	CTC-459F4.3	2.02313	2.72375	3.2463	0.00173374	0.746428	3.13242
Single-cell pbulk	CD8_CM	Day 28	GNG2	0.57967	7.73209	3.24662	0.00177365	0.746428	3.12573
Single-cell pbulk	CD8_CM	Day 28	G6PC3	1.57731	3.79865	3.20742	0.00195429	0.77416	3.09709
Single-cell pbulk	CD8_CM	Day 28	TRAF3IP3	-0.325174	8.71159	-3.19236	0.00203319	0.77416	-3.08534
Single-cell pbulk	CD8_CM	Day 28	SPATA2L	1.53281	3.0423	3.13785	0.00221039	0.802025	3.0604
Single-cell pbulk	CD8_CM	Day 28	TMEM63A	-0.566063	6.15713	-3.10916	0.00253446	0.802025	-3.0192
Single-cell pbulk	CD8_CM	Day 28	TMEM18	-0.848515	5.52632	-3.09384	0.00253694	0.802025	-3.0189
Single-cell pbulk	CD8_CM	Day 28	MED11	-0.966108	5.04705	-3.0907	0.00255117	0.802025	-3.01721
Single-cell pbulk	CD8_CM	Day 28	CMTM6	-0.62659	6.33127	-3.08618	0.00271967	0.802025	-2.99777
Single-cell pbulk	CD8_CM	Day 28	CRYBG3.1	1.8048	1.83903	3.08875	0.00280649	0.802025	2.98817
Single-cell pbulk	CD8_CM	Day 28	SNX22	-1.62442	1.87579	-3.08947	0.00280849	0.802025	-2.98796
Single-cell pbulk	CD8_CM	Day 1	TMEM256	0.794495	6.11545	3.67575	0.000420311	0.829631	3.52699
Single-cell pbulk	CD8_CM	Day 1	KIAA1551	0.346997	9.02557	3.59533	0.000588379	0.829631	3.43692
Single-cell pbulk	CD8_CM	Day 1	FBXL4	-1.38699	4.63995	-3.41177	0.000914686	0.829631	-3.31553
Single-cell pbulk	CD8_CM	Day 1	PPP1R7	-0.682516	6.42804	-3.43349	0.00094375	0.829631	-3.30678
Single-cell pbulk	CD8_CM	Day 1	TIMM44	-1.73428	3.68263	-3.39813	0.000961544	0.829631	-3.30154
Single-cell pbulk	CD8_CM	Day 1	TMEM30B	-2.46193	2.37769	-3.39286	0.000973503	0.829631	-3.29807
Single-cell pbulk	CD8_CM	Day 1	SSFA2	-1.06299	4.20425	-3.42585	0.00101124	0.829631	-3.28738
Single-cell pbulk	CD8_CM	Day 1	KMT2C	-0.567387	6.87863	-3.37453	0.00103918	0.829631	-3.2797
Single-cell pbulk	CD8_CM	Day 1	IFT57	-1.03529	4.87771	-3.33027	0.00133933	0.829631	-3.20742
Single-cell pbulk	CD8_CM	Day 1	TSC22D4	0.423367	7.3518	3.3168	0.00137788	0.829631	3.19925
Single-cell pbulk	CD8_CM	Day 1	LARS	-0.646998	6.48897	-3.24889	0.00155249	0.829631	-3.16469
Single-cell pbulk	CD8_CM	Day 1	SLC46A3	-1.24072	4.50764	-3.18632	0.0018934	0.829631	-3.10646
Single-cell pbulk	CD8_CM	Day 1	ADPRH	-1.95486	1.82554	-3.22695	0.00190127	0.829631	-3.10524
Single-cell pbulk	CD8_CM	Day 1	PPP1R9B	-1.20193	4.26574	-3.23172	0.00192648	0.829631	-3.10134
Single-cell pbulk	CD8_CM	Day 1	C1orf63	-0.322655	8.55387	-3.21056	0.00194469	0.829631	-3.09855
Single-cell pbulk	CD8_CM	Day 1	WDR83OS	0.396267	7.50743	3.18782	0.00204978	0.829631	3.08292
Single-cell pbulk	CD8_CM	Day 1	TRIP4	-1.10982	4.09584	-3.17674	0.0021539	0.829631	-3.06815
Single-cell pbulk	CD8_CM	Day 1	WDR81	-1.71609	3.85551	-3.13325	0.00223593	0.829631	-3.05696
Single-cell pbulk	CD8_CM	Day 1	FAM221A	1.81823	2.79586	3.09403	0.00252515	0.829631	3.02031
Single-cell pbulk	CD8_CM	Day 1	B2M	0.112035	14.0917	3.131	0.00253179	0.829631	3.01952
Single-cell pbulk	CD8_CM	Day 1	MYO9A	-0.998781	5.09563	-3.09668	0.00264185	0.829631	-3.0066
Single-cell pbulk	CD8_CM	Day 1	PPCS	-0.50125	6.53699	-3.08508	0.00279617	0.829631	-2.9893
Single-cell pbulk	CD8_CM	Day 1	FBXO25	1.6325	3.59828	3.08959	0.00280431	0.829631	2.98841
Single-cell pbulk	CD8_CM	Day 1	GBP2	0.760125	7.15267	3.07947	0.00287016	0.829631	2.98131
Single-cell pbulk	CD8_CM	Day 1	DZIP3	-1.0757	4.95699	-3.02817	0.0031023	0.829631	-2.95742
Single-cell pbulk	CD8_CM	Day 1	RHEB	0.657512	5.87935	3.02135	0.00317031	0.829631	2.95072
Single-cell pbulk	CD8_CM	Day 1	PAK4	1.679	2.66046	3.0427	0.00321458	0.829631	2.94644
Single-cell pbulk	CD8_CM	Day 1	XAF1	0.618277	6.43322	3.01544	0.00344814	0.829631	2.92468
Single-cell pbulk	CD8_CM	Day 1	INF2	-1.37082	4.05265	-3.00681	0.0036267	0.829631	-2.90893
Single-cell pbulk	CD8_CM	Day 1	CERS2	-0.614824	5.93079	-2.94449	0.00397609	0.829631	-2.88005
Single-cell pbulk	CD8_CM	Day 1	IFNL1	-1.65078	1.76031	-2.96672	0.00401622	0.829631	-2.87688
Single-cell pbulk	CD8_CM	Day 1	SFT2D3	-1.21045	3.92851	-2.955	0.00408487	0.829631	-2.87153
Single-cell pbulk	CD8_CM	Day 1	FKBP1B	-1.68926	1.92638	-2.95804	0.00411793	0.829631	-2.86898
Single-cell pbulk	CD8_CM	Day 1	ODF2L	-0.502516	6.67179	-2.95052	0.00415618	0.829631	-2.86606
Single-cell pbulk	CD8_CM	Day 1	UTP3	0.821804	5.27335	2.94396	0.00417064	0.829631	2.86496
Single-cell pbulk	CD8_CM	Day 1	DARS	-0.457047	6.60282	-2.94409	0.00426736	0.829631	-2.85769
Single-cell pbulk	CD8_CM	Day 1	NUB1	0.524736	6.70906	2.91814	0.00431452	0.829631	2.8542
Single-cell pbulk	CD8_CM	Day 1	SLC9A3R1	0.314551	8.42904	2.93858	0.00433392	0.829631	2.85278
Single-cell pbulk	CD8_CM	Day 1	DCHS1	1.67391	2.44515	2.93157	0.00445104	0.829631	2.84429
Single-cell pbulk	CD8_CM	Day 1	VARS	-1.04475	4.43297	-2.93642	0.00445395	0.829631	-2.84408
Single-cell pbulk	CD8_CM	Day 1	PLCG1	-0.457691	6.94618	-2.90157	0.00484305	0.829631	-2.81729
Single-cell pbulk	CD8_CM	Day 1	C12orf10	-0.633881	5.46006	-2.90377	0.00489713	0.829631	-2.81372
Single-cell pbulk	CD8_CM	Day 1	LIMK2	1.22299	4.0432	2.85566	0.00516836	0.829631	2.79635
Single-cell pbulk	CD8_CM	Day 1	SLAIN1	-1.06459	4.28051	-2.85502	0.00517801	0.829631	-2.79575
Single-cell pbulk	CD8_CM	Day 1	C9orf142	0.34723	7.97179	2.87569	0.00521671	0.829631	2.79334
Single-cell pbulk	CD8_CM	Day 1	TMEM106B	-0.576442	6.1198	-2.84244	0.0053714	0.829631	-2.78387
Single-cell pbulk	CD8_CM	Day 1	ATG5	-0.675617	5.96402	-2.85796	0.00552732	0.829631	-2.77458
Single-cell pbulk	CD8_CM	Day 1	RAB2A	0.414548	7.06888	2.8501	0.00558081	0.829631	2.77144
Single-cell pbulk	CD8_CM	Day 1	ANKH	-0.853539	5.09829	-2.8428	0.00559371	0.829631	-2.77069
Single-cell pbulk	CD8_CM	Day 1	PAIP1	-0.753627	5.49754	-2.81947	0.0057619	0.829631	-2.76103
Single-cell pbulk	CD8_CM	Day 1	TCF7	-0.38368	9.17267	-2.83481	0.00590284	0.829631	-2.75313
Single-cell pbulk	CD8_CM	Day 1	BIRC6	-0.454511	6.98362	-2.80598	0.00598825	0.829631	-2.74842
Single-cell pbulk	CD8_CM	Day 1	TLR1	1.64081	3.05095	2.82687	0.00600657	0.829631	2.74742
Single-cell pbulk	CD8_CM	Day 1	SPATA2L	1.34649	3.0423	2.80393	0.0060245	0.829631	2.74645
Single-cell pbulk	CD8_CM	Day 1	FBXW11	0.592727	5.37249	2.81228	0.0061258	0.829631	2.74097
Single-cell pbulk	CD8_CM	Day 1	IFT140	-1.71916	2.17778	-2.79383	0.00620406	0.829631	-2.7368
Single-cell pbulk	CD8_CM	Day 1	KANSL3	-0.874151	4.64533	-2.81465	0.00624801	0.829631	-2.73447
Single-cell pbulk	CD8_CM	Day 1	TNFRSF14	0.418338	7.30557	2.80663	0.00636004	0.829631	2.72862
Single-cell pbulk	CD8_CM	Day 1	PPP3R1	-0.563749	6.13229	-2.79541	0.00643908	0.829631	-2.72454
Single-cell pbulk	CD8_CM	Day 1	MIPEP	-1.29863	3.51478	-2.77157	0.0066049	0.829631	-2.71613
Single-cell pbulk	CD8_CM	Day 1	TRMT10A	1.60127	2.43352	2.76828	0.00667162	0.829631	2.71281
Single-cell pbulk	CD8_CM	Day 1	SEMA7A	1.68007	1.63001	2.76317	0.00675065	0.829631	2.7089
Single-cell pbulk	CD8_CM	Day 1	RGS1	1.35458	5.30703	2.77661	0.00687369	0.829631	2.7029
Single-cell pbulk	CD8_CM	Day 1	ENG	1.25267	3.88902	2.75627	0.00690458	0.829631	2.70141
Single-cell pbulk	CD8_CM	Day 1	IDI1	0.630245	5.9647	2.75091	0.00699059	0.829631	2.69729
Single-cell pbulk	CD8_CM	Day 1	TPM2	-1.22348	3.39405	-2.75962	0.00729906	0.829631	-2.68288
Single-cell pbulk	CD8_CM	Day 1	DNAJB12	-0.9329	5.00028	-2.73037	0.0074103	0.829631	-2.67782
Single-cell pbulk	CD8_CM	Day 1	HNRNPU-AS1	1.26047	3.57418	2.74878	0.00743118	0.829631	2.67688
Single-cell pbulk	CD8_CM	Day 1	ZFAND5	0.537193	6.44272	2.749	0.00743856	0.829631	2.67654
Single-cell pbulk	CD8_CM	Day 1	THAP1	-0.742812	5.12164	-2.72586	0.00750542	0.829631	-2.67354
Single-cell pbulk	CD8_CM	Day 1	RP11-819C21.1	-1.51412	2.06524	-2.74446	0.00760892	0.829631	-2.66895
Single-cell pbulk	CD8_CM	Day 1	GBP1	0.819591	6.81202	2.73654	0.00764666	0.829631	2.66729
Single-cell pbulk	CD8_CM	Day 1	ARHGAP1	0.730768	5.3587	2.72165	0.00801049	0.829631	2.65163
Single-cell pbulk	CD8_CM	Day 1	RNMTL1	1.16373	4.192	2.72073	0.00807244	0.829631	2.64902
Single-cell pbulk	CD8_CM	Day 1	NAPG	-0.795718	5.06554	-2.71866	0.00813084	0.829631	-2.64659
Single-cell pbulk	CD8_CM	Day 1	SLC48A1	-1.64684	2.62296	-2.7232	0.00814689	0.829631	-2.64592
Single-cell pbulk	CD8_CM	Day 1	NENF	-0.497761	6.31824	-2.71267	0.00815599	0.829631	-2.64554
Single-cell pbulk	CD8_CM	Day 1	FAM21C	-0.573454	5.97286	-2.69761	0.00854383	0.829631	-2.62979
Single-cell pbulk	CD8_CM	Day 1	RP11-1007O24.3	-1.45667	2.3948	-2.68392	0.0089642	0.829631	-2.61342
Single-cell pbulk	CD8_CM	Day 1	C20orf112	-1.03721	4.37967	-2.67377	0.0090769	0.829631	-2.60914
Single-cell pbulk	CD8_CM	Day 1	GABBR1	-1.27351	3.56482	-2.6787	0.00910469	0.829631	-2.6081
Single-cell pbulk	CD8_CM	Day 1	NFU1	-0.694941	5.31365	-2.64925	0.00932659	0.829631	-2.59984
Single-cell pbulk	CD8_CM	Day 1	CDC14A	-0.402709	6.71558	-2.66559	0.00943959	0.829631	-2.59571
Single-cell pbulk	CD8_CM	Day 1	NPIPB3	1.5348	1.54619	2.63775	0.00962844	0.829631	2.5889
Single-cell pbulk	CD8_CM	Day 1	RBM27	-0.534463	6.3428	-2.63674	0.00964854	0.829631	-2.58818
Single-cell pbulk	CD8_CM	Day 1	PRKRIP1	-0.645216	5.71652	-2.63393	0.00970346	0.829631	-2.58622
Single-cell pbulk	CD8_CM	Day 1	APIP	0.917147	4.78348	2.64842	0.00970648	0.829631	2.58611
Single-cell pbulk	CD8_CM	Day 1	KIAA1671	-1.40294	2.61078	-2.64998	0.00981968	0.829631	-2.58212
Single-cell pbulk	CD8_CM	Day 1	ANKRD46	-1.41813	3.52236	-2.62542	0.00993376	0.829631	-2.57813
Single-cell pbulk	CD8_CM	Day 1	CARHSP1	-0.659791	5.58539	-2.64208	0.00997661	0.829631	-2.57664
Single-cell pbulk	CD8_CM	Day 1	TMEM18	-0.713633	5.52632	-2.61786	0.0101757	0.829631	-2.5698
Single-cell pbulk	CD8_CM	Day 1	HDDC2	-0.507119	6.0822	-2.63288	0.0102553	0.829631	-2.5671
Single-cell pbulk	CD8_CM	Day 1	FBRSL1	-0.834833	4.96816	-2.61263	0.0102894	0.829631	-2.56595
Single-cell pbulk	CD8_CM	Day 1	ATPIF1	-0.34988	7.78608	-2.62333	0.0104715	0.829631	-2.55986
Single-cell pbulk	CD8_CM	Day 1	FAM69A	0.855537	4.89699	2.61561	0.0105329	0.829631	2.55782
Single-cell pbulk	CD8_CM	Day 1	TTC33	1.29638	3.62557	2.60243	0.0105811	0.829631	2.55624
Single-cell pbulk	CD8_CM	Day 1	NRM	1.35108	3.29299	2.60081	0.0106552	0.829631	2.55381
Single-cell pbulk	CD8_CM	Day 1	SCFD2	0.974543	4.54175	2.6002	0.0106706	0.829631	2.55331
Single-cell pbulk	CD8_CM	Day 1	PUS10	1.6672	3.02899	2.59858	0.0107202	0.829631	2.55169
Single-cell pbulk	CD8_CM	Day 1	RBBP5	0.829111	4.86508	2.6239	0.0107361	0.829631	2.55117
Single-cell pbulk	CD8_CM	Day 1	SLC44A1	-1.22557	3.96784	-2.61103	0.010854	0.829631	-2.54737
Single-cell pbulk	CD8_CM	Day 1	MAPKAPK5-AS1	0.556643	5.95771	2.58714	0.0110325	0.829631	2.54167
Single-cell pbulk	CD8_CM	Day 1	ZBED4	-1.07908	4.10542	-2.60675	0.0110523	0.829631	-2.54104
Single-cell pbulk	CD8_CM	Day 1	MARCH5	-0.636777	5.16325	-2.58277	0.0111647	0.829631	-2.5375
Single-cell pbulk	CD8_CM	Day 1	CCDC30	-1.54101	2.01456	-2.59841	0.0112502	0.829631	-2.53483
Single-cell pbulk	CD8_CM	Day 1	PITHD1	-0.48771	6.24156	-2.59378	0.0112611	0.829631	-2.53449
Single-cell pbulk	CD8_CM	Day 1	GATS	-1.53017	2.8869	-2.58981	0.0114328	0.829631	-2.52918
Single-cell pbulk	CD8_CM	Day 1	MSC	1.39764	3.19809	2.59183	0.0115263	0.829631	2.52633
Single-cell pbulk	CD8_CM	Day 1	LDHA	0.315514	7.97017	2.58757	0.0115587	0.829631	2.52534
Single-cell pbulk	CD8_CM	Day 1	TYMP	0.868383	5.30565	2.56336	0.0118005	0.829631	2.51806
Single-cell pbulk	CD8_CM	Day 1	NUDT21	-0.44677	6.17123	-2.57874	0.011848	0.829631	-2.51664
Single-cell pbulk	CD8_CM	Day 1	HABP4	-0.77076	5.23547	-2.56866	0.0119801	0.829631	-2.51273
Single-cell pbulk	CD8_CM	Day 1	C11orf24	1.19197	3.56679	2.55643	0.0119918	0.829631	2.51238
Single-cell pbulk	CD8_CM	Day 1	LL22NC03-2H8.5	1.38117	3.10653	2.56475	0.0121951	0.829631	2.50645
Single-cell pbulk	CD8_CM	Day 1	FZR1	-1.14001	4.28174	-2.55677	0.0125056	0.829631	-2.49755
Single-cell pbulk	CD8_CM	Day 1	ARID2	0.763738	5.49018	2.52947	0.012923	0.829631	2.48588
Single-cell pbulk	CD8_CM	Day 1	VDAC2	0.400097	6.99058	2.52915	0.0129355	0.829631	2.48554
Single-cell pbulk	CD8_CM	Day 1	RP4-761J14.8	-1.26474	3.67295	-2.54373	0.0129749	0.829631	-2.48446
Single-cell pbulk	CD8_CM	Day 1	WBSCR16	0.826586	4.72745	2.52789	0.012976	0.829631	2.48443
Single-cell pbulk	CD8_CM	Day 1	NCAPH	1.48899	2.15367	2.54491	0.0129825	0.829631	2.48425
Single-cell pbulk	CD8_CM	Day 1	RP11-195F19.5	-1.51294	1.59895	-2.53922	0.0130415	0.829631	-2.48263
Single-cell pbulk	CD8_CM	Day 1	FAM24B	1.50295	3.06574	2.53897	0.0131838	0.829631	2.47877
Single-cell pbulk	CD8_CM	Day 1	INADL	-0.610764	5.64752	-2.53434	0.0132123	0.829631	-2.478
Single-cell pbulk	CD8_CM	Day 1	LY6E	0.253981	8.65338	2.53738	0.0132124	0.829631	2.47799
Single-cell pbulk	CD8_CM	Day 1	MTPAP	1.58039	2.70791	2.53168	0.0133884	0.829631	2.47327
Single-cell pbulk	CD8_CM	Day 1	GTF3C2	-0.86351	4.7392	-2.51458	0.0134195	0.829631	-2.47244
Single-cell pbulk	CD8_CM	Day 1	MS4A1	1.02973	4.4261	2.53018	0.0134343	0.829631	2.47204
Single-cell pbulk	CD8_CM	Day 1	ASB6	0.923327	4.49073	2.51891	0.0137165	0.829631	2.4646
Single-cell pbulk	CD8_CM	Day 1	NELL2	-0.449589	7.56368	-2.51948	0.0138367	0.829631	-2.46148
Single-cell pbulk	CD8_CM	Day 1	PHF12	-0.540148	5.57528	-2.51217	0.0138896	0.829631	-2.46011
Single-cell pbulk	CD8_CM	Day 1	HID1	-1.52013	1.79019	-2.51915	0.0138959	0.829631	-2.45994
Single-cell pbulk	CD8_CM	Day 1	ATM	-0.287221	8.15602	-2.51413	0.0140149	0.829631	-2.45688
Single-cell pbulk	CD8_CM	Day 1	TNFAIP8	-0.321449	7.7202	-2.49206	0.0142495	0.829631	-2.45091
Single-cell pbulk	CD8_CM	Day 1	LRCH1	-1.04009	4.52072	-2.49205	0.0142499	0.829631	-2.4509
Single-cell pbulk	CD8_CM	Day 1	SORL1	-0.410137	7.54508	-2.51282	0.0142516	0.829631	-2.45086
Single-cell pbulk	CD8_CM	Day 1	CHTOP	-0.649022	5.54045	-2.49152	0.0142997	0.829631	-2.44965
Single-cell pbulk	CD8_CM	Day 1	EEF2K	1.39337	3.71099	2.50407	0.0143183	0.829631	2.44918
Single-cell pbulk	CD8_CM	Day 1	ZNF629	-1.57846	1.80087	-2.50066	0.0145669	0.83122	-2.44297
Single-cell pbulk	CD8_CM	Day 1	ZNF75A	0.761735	5.03308	2.49711	0.0145987	0.83122	2.44218
Single-cell pbulk	CD8_CM	Day 1	PIK3CD	-0.488233	6.80001	-2.4919	0.0146576	0.83122	-2.44073
Single-cell pbulk	CD8_CM	Day 28	RPS6KA1	-0.540812	6.2387	-3.03688	0.00314931	0.836792	-2.95278
Single-cell pbulk	CD8_CM	Day 28	POLR2H	-0.806918	5.44476	-3.00258	0.00333939	0.836792	-2.93464
Single-cell pbulk	CD8_CM	Day 28	RHEB	0.678	5.87935	3.00358	0.00333996	0.836792	2.93458
Single-cell pbulk	CD8_CM	Day 28	GPS1	-0.619856	5.99313	-3.02751	0.00337029	0.836792	-2.93178
Single-cell pbulk	CD8_CM	Day 28	SEC31B	-1.86534	2.13419	-2.99146	0.0034535	0.836792	-2.92419
Single-cell pbulk	CD8_CM	Day 1	ZNF81	1.43483	2.50733	2.47306	0.0150163	0.840049	2.43199
Single-cell pbulk	CD8_CM	Day 1	SFXN2	-1.42786	2.90607	-2.46985	0.0151391	0.840049	-2.42903
Single-cell pbulk	CD8_CM	Day 1	SH2D2A	0.455006	6.40847	2.48412	0.0151744	0.840049	2.42819
Single-cell pbulk	CD8_CM	Day 1	ATP5E	0.20023	9.45384	2.48518	0.0153644	0.840049	2.42367
Single-cell pbulk	CD8_CM	Day 1	AP003733.1	1.36731	1.64345	2.48159	0.0154626	0.840049	2.42136
Single-cell pbulk	CD8_CM	Day 1	MSL1	-0.621032	5.34102	-2.4762	0.0154778	0.840049	-2.421
Single-cell pbulk	CD8_CM	Day 1	TIMM9	0.643326	5.23386	2.47129	0.0155487	0.840049	2.41934
Single-cell pbulk	CD8_CM	Day 1	SART1	-0.672665	5.58459	-2.45331	0.0157851	0.844087	-2.41385
Single-cell pbulk	CD8_CM	Day 1	MANEA	1.23877	3.66177	2.45093	0.0159206	0.844087	2.41073
Single-cell pbulk	CD8_CM	Day 1	UBA2	-0.413163	6.60999	-2.46019	0.0159401	0.844087	-2.41028
Single-cell pbulk	CD8_CM	Day 1	SRRM2	-0.203881	8.93981	-2.43957	0.0163964	0.85855	-2.39997
Single-cell pbulk	CD8_CM	Day 1	RPAP1	-0.987015	4.1802	-2.43577	0.0165629	0.85855	-2.39627
Single-cell pbulk	CD8_CM	Day 1	LAT	-0.255137	8.28189	-2.44949	0.0165841	0.85855	-2.3958
Single-cell pbulk	CD8_CM	Day 1	SLC1A5	-1.18167	3.91922	-2.44621	0.0167675	0.85855	-2.39177
Single-cell pbulk	CD8_CM	Day 1	ZNF77	-1.5902	2.46343	-2.4436	0.0168753	0.85855	-2.38941
Single-cell pbulk	CD8_CM	Day 1	OGT	-0.308559	7.56798	-2.43615	0.017129	0.85855	-2.38393
Single-cell pbulk	CD8_CM	Day 1	SYNRG	0.37773	7.32535	2.43265	0.0171547	0.85855	2.38337
Single-cell pbulk	CD8_CM	Day 1	NOL8	0.607018	5.61235	2.42703	0.0175163	0.85855	2.37569
Single-cell pbulk	CD8_CM	Day 1	BZW1	0.276852	7.80161	2.42793	0.0176615	0.85855	2.37264
Single-cell pbulk	CD8_CM	Day 1	GLI4	-1.09699	4.1492	-2.41027	0.0176626	0.85855	-2.37262
Single-cell pbulk	CD8_CM	Day 1	LAIR2	1.47688	2.83129	2.42556	0.0176856	0.85855	2.37213
Single-cell pbulk	CD8_CM	Day 1	ACSF2	-1.44201	2.40477	-2.42682	0.0177015	0.85855	-2.3718
Single-cell pbulk	CD8_CM	Day 1	GZMM	0.330931	8.29185	2.4228	0.0177515	0.85855	2.37076
Single-cell pbulk	CD8_CM	Day 1	IFITM2	0.241627	9.63467	2.42081	0.0179194	0.85855	2.36728
Single-cell pbulk	CD8_CM	Day 1	ALDH16A1	0.796152	5.06849	2.41324	0.0179548	0.85855	2.36655
Single-cell pbulk	CD8_CM	Day 1	FLT4	-1.45035	2.61297	-2.4201	0.0179947	0.85855	-2.36573
Single-cell pbulk	CD8_CM	Day 1	NAA38	0.375872	6.90159	2.41151	0.0182183	0.85855	2.36115
Single-cell pbulk	CD8_CM	Day 1	PSME2	0.397209	8.35672	2.40677	0.0183968	0.85855	2.35753
Single-cell pbulk	CD8_CM	Day 1	CDKN2AIP	0.636044	5.78293	2.40647	0.0184328	0.85855	2.35681
Single-cell pbulk	CD8_CM	Day 1	TRIM22	0.413194	7.39434	2.39318	0.0184994	0.85855	2.35547
Single-cell pbulk	CD8_CM	Day 1	TFPT	0.726762	4.90887	2.40221	0.0185657	0.85855	2.35414
Single-cell pbulk	CD8_CM	Day 1	ATG4D	0.693081	4.73767	2.40759	0.018801	0.85855	2.34945
Single-cell pbulk	CD8_CM	Day 1	HOOK3	-0.548084	6.02406	-2.4011	0.018818	0.85855	-2.34912
Single-cell pbulk	CD8_CM	Day 1	SPATA5L1	-1.31482	3.13875	-2.38197	0.0190031	0.85855	-2.34547
Single-cell pbulk	CD8_CM	Day 1	CTC-550B14.7	-1.34068	3.4819	-2.39368	0.0190989	0.85855	-2.3436
Single-cell pbulk	CD8_CM	Day 1	ZNF189	1.09821	3.41168	2.37836	0.0192139	0.85855	2.34135
Single-cell pbulk	CD8_CM	Day 1	RP3-322G13.5	-1.536	1.91499	-2.38988	0.0192445	0.85855	-2.34076
Single-cell pbulk	CD8_CM	Day 1	BMPR1A	1.13284	3.83346	2.39701	0.019261	0.85855	2.34044
Single-cell pbulk	CD8_CM	Day 1	SLC27A4	1.24984	3.38007	2.38974	0.0193788	0.85855	2.33816
Single-cell pbulk	CD8_CM	Day 1	NAA60.1	-1.3743	2.89348	-2.37324	0.0194344	0.85855	-2.33709
Single-cell pbulk	CD8_CM	Day 28	NOG	1.50402	1.29486	2.98837	0.00375833	0.861142	2.89776
Single-cell pbulk	CD8_CM	Day 28	FBXW11	0.686592	5.37249	2.97935	0.00376938	0.861142	2.89684
Single-cell pbulk	CD8_CM	Day 28	ADAM17	1.20401	4.56051	2.95175	0.00389084	0.864199	2.88688
Single-cell pbulk	CD8_CM	Day 28	HBB	5.4777	3.10365	2.95595	0.00400552	0.865626	2.87773
Single-cell pbulk	CD8_CM	Day 28	CCT4	0.335766	7.34599	2.94935	0.00422481	0.870073	2.86087
Single-cell pbulk	CD8_CM	Day 28	ZNF195	-1.14969	4.62529	-2.94006	0.00426863	0.870073	-2.8576
Single-cell pbulk	CD8_CM	Day 28	ARL2BP	-0.539433	6.48219	-2.93797	0.00443001	0.870073	-2.8458
Single-cell pbulk	CD8_CM	Day 28	PPCS	-0.491624	6.53699	-2.91777	0.00456138	0.870073	-2.83648
Single-cell pbulk	CD8_CM	Day 28	CERS2	-0.606678	5.93079	-2.89756	0.00457017	0.870073	-2.83587
Single-cell pbulk	CD8_CM	Day 28	NAA60.1	-1.68258	2.89348	-2.88922	0.00468388	0.870984	-2.82801
Single-cell pbulk	CD8_CM	Day 1	FUT11	0.731642	4.74202	2.37491	0.0198898	0.873842	2.32842
Single-cell pbulk	CD8_CM	Day 28	ERN1	0.572208	6.82181	2.89927	0.0048391	0.879397	2.81755
Single-cell pbulk	CD8_CM	Day 1	C9orf3	-1.64422	2.29232	-2.35859	0.0201776	0.88164	-2.32303
Single-cell pbulk	CD8_CM	Day 28	EPS15	0.5182	6.73353	2.8856	0.00504535	0.885276	2.80412
Single-cell pbulk	CD8_CM	Day 28	RBBP5	0.946545	4.86508	2.89163	0.00509288	0.885276	2.8011
Single-cell pbulk	CD8_CM	Day 1	NDRG1	0.632247	5.09774	2.3641	0.0205637	0.887446	2.3159
Single-cell pbulk	CD8_CM	Day 1	CTC-523E23.11	-0.740295	5.1197	-2.34896	0.0207109	0.887446	-2.31321
Single-cell pbulk	CD8_CM	Day 1	GRASP	-1.168	4.18342	-2.35794	0.0209457	0.887446	-2.30896
Single-cell pbulk	CD8_CM	Day 1	GAPVD1	-0.530778	5.74272	-2.35273	0.0213467	0.887446	-2.3018
Single-cell pbulk	CD8_CM	Day 1	ENOSF1	-0.707834	5.2879	-2.34565	0.0215251	0.887446	-2.29865
Single-cell pbulk	CD8_CM	Day 1	UBTD2	-1.28273	2.95342	-2.33277	0.0215843	0.887446	-2.29761
Single-cell pbulk	CD8_CM	Day 1	OXSR1	-0.565007	5.50377	-2.34395	0.0216782	0.887446	-2.29596
Single-cell pbulk	CD8_CM	Day 1	RFXAP	1.18889	3.75183	2.32818	0.0218436	0.887446	2.29308
Single-cell pbulk	CD8_CM	Day 1	FYB	-0.207659	9.39042	-2.34365	0.0218735	0.887446	-2.29256
Single-cell pbulk	CD8_CM	Day 1	RP11-449H11.1	-1.324	1.75288	-2.33892	0.0220188	0.887446	-2.29004
Single-cell pbulk	CD8_CM	Day 1	RP11-796G6.2	1.43019	1.92607	2.32218	0.0221345	0.887446	2.28805
Single-cell pbulk	CD8_CM	Day 1	KLHL9	-0.695517	5.39481	-2.33055	0.0221401	0.887446	-2.28796
Single-cell pbulk	CD8_CM	Day 1	DESI2	0.69743	5.15671	2.31706	0.0224228	0.887446	2.28313
Single-cell pbulk	CD8_CM	Day 1	NHLRC2	-0.892529	4.23667	-2.32277	0.0226192	0.887446	-2.27981
Single-cell pbulk	CD8_CM	Day 1	SAT1	0.406972	7.92393	2.32488	0.0226629	0.887446	2.27907
Single-cell pbulk	CD8_CM	Day 1	HLA-E	0.117813	10.9359	2.32654	0.0227751	0.887446	2.27719
Single-cell pbulk	CD8_CM	Day 1	SEC31B	-1.46902	2.13419	-2.30876	0.0228967	0.887446	-2.27515
Single-cell pbulk	CD8_CM	Day 1	ZNF26	-1.32393	1.79776	-2.30844	0.0229154	0.887446	-2.27484
Single-cell pbulk	CD8_CM	Day 1	METTL16	-0.566391	5.5581	-2.3165	0.0229324	0.887446	-2.27456
Single-cell pbulk	CD8_CM	Day 1	CHD4	-0.46566	6.43156	-2.30726	0.0230159	0.887446	-2.27317
Single-cell pbulk	CD8_CM	Day 1	CEP19	-1.34996	2.99108	-2.30592	0.0230614	0.887446	-2.27242
Single-cell pbulk	CD8_CM	Day 1	MMADHC	0.491959	6.49316	2.31156	0.0231197	0.887446	2.27145
Single-cell pbulk	CD8_CM	Day 1	RP5-1007M22.2	-1.25287	3.19504	-2.30544	0.0231201	0.887446	-2.27144
Single-cell pbulk	CD8_CM	Day 1	NFKBIB	0.640567	5.45891	2.30503	0.023155	0.887446	2.27087
Single-cell pbulk	CD8_CM	Day 1	PER1	0.934503	4.57651	2.31351	0.023226	0.887446	2.2697
Single-cell pbulk	CD8_CM	Day 1	CTD-2260A17.2	-1.35436	2.57759	-2.3156	0.0232934	0.887446	-2.26859
Single-cell pbulk	CD8_CM	Day 1	TBC1D10A	0.610349	5.74229	2.30062	0.0237871	0.887446	2.26055
Single-cell pbulk	CD8_CM	Day 1	SMC3	-0.461557	6.47379	-2.29343	0.0238334	0.887446	-2.2598
Single-cell pbulk	CD8_CM	Day 1	KMT2B	-0.504879	5.98101	-2.30036	0.0240707	0.887446	-2.256
Single-cell pbulk	CD8_CM	Day 1	YME1L1	0.376776	7.04593	2.30195	0.0240886	0.887446	2.25571
Single-cell pbulk	CD8_CM	Day 1	PDCL3	0.642392	5.12326	2.29209	0.024329	0.887446	2.25189
Single-cell pbulk	CD8_CM	Day 1	NHP2L1	0.263222	7.51423	2.29305	0.0244362	0.887446	2.2502
Single-cell pbulk	CD8_CM	Day 1	SKIV2L	-0.722666	4.92119	-2.28066	0.0246045	0.887446	-2.24756
Single-cell pbulk	CD8_CM	Day 1	PARS2	1.4525	1.75972	2.28985	0.0248892	0.887446	2.24312
Single-cell pbulk	CD8_CM	Day 1	AGPAT4	0.936069	4.36056	2.27359	0.0250405	0.887446	2.24078
Single-cell pbulk	CD8_CM	Day 1	NEK4	1.11188	3.8942	2.28305	0.0252456	0.887446	2.23762
Single-cell pbulk	CD8_CM	Day 1	ETNK1	0.476572	6.10422	2.26892	0.0253362	0.887446	2.23624
Single-cell pbulk	CD8_CM	Day 1	NDUFV3	0.54512	5.29305	2.27631	0.0255411	0.887446	2.23312
Single-cell pbulk	CD8_CM	Day 1	DTX1	1.36041	2.30828	2.26509	0.0255806	0.887446	2.23252
Single-cell pbulk	CD8_CM	Day 1	EEF2	-0.154048	10.9019	-2.2774	0.0256071	0.887446	-2.23212
Single-cell pbulk	CD8_CM	Day 1	CARM1	1.05188	4.31546	2.27189	0.0256312	0.887446	2.23175
Single-cell pbulk	CD8_CM	Day 1	SH3BGRL	-0.282227	7.42968	-2.26193	0.025782	0.887446	-2.22948
Single-cell pbulk	CD8_CM	Day 1	CYBA	0.186322	9.7352	2.27401	0.0258044	0.887446	2.22914
Single-cell pbulk	CD8_CM	Day 1	ARID1B	0.446769	6.00554	2.2712	0.0258342	0.887446	2.2287
Single-cell pbulk	CD8_CM	Day 1	RP11-473M20.7	0.61319	5.59597	2.26922	0.0258484	0.887446	2.22848
Single-cell pbulk	CD8_CM	Day 1	MT-ND6	-0.237465	9.95416	-2.27289	0.0259502	0.887446	-2.22696
Single-cell pbulk	CD8_CM	Day 1	BAIAP3	-1.47809	3.50474	-2.27071	0.0259601	0.887446	-2.22681
Single-cell pbulk	CD8_CM	Day 1	SEL1L3	-0.529818	5.79625	-2.2674	0.0260885	0.887446	-2.22489
Single-cell pbulk	CD8_CM	Day 1	ACTB	0.181107	13.0201	2.2686	0.0261031	0.887446	2.22467
Single-cell pbulk	CD8_CM	Day 1	ZNHIT3	-0.431367	5.9868	-2.26954	0.0261933	0.887446	-2.22333
Single-cell pbulk	CD8_CM	Day 1	KDM1A	0.576097	5.50619	2.26664	0.0262327	0.887446	2.22275
Single-cell pbulk	CD8_CM	Day 1	ANKRD13D	-0.347556	6.78547	-2.26493	0.0262908	0.887446	-2.22189
Single-cell pbulk	CD8_CM	Day 1	IDE	-0.874814	4.56099	-2.26123	0.0264087	0.887446	-2.22015
Single-cell pbulk	CD8_CM	Day 1	NDUFAF7	-0.941093	4.48191	-2.26061	0.026468	0.887446	-2.21928
Single-cell pbulk	CD8_CM	Day 1	CASC7	1.28405	3.39248	2.24609	0.0268139	0.887446	2.21422
Single-cell pbulk	CD8_CM	Day 1	AGBL2	1.46262	2.2365	2.25741	0.0270107	0.887446	2.21136
Single-cell pbulk	CD8_CM	Day 1	KIF13B	0.600875	5.25738	2.24157	0.0270729	0.887446	2.21047
Single-cell pbulk	CD8_CM	Day 1	IER3IP1.1	0.412646	6.13337	2.25303	0.027166	0.887446	2.20912
Single-cell pbulk	CD8_CM	Day 1	EPB41	-0.297925	8.10071	-2.23692	0.0274263	0.887446	-2.2054
Single-cell pbulk	CD8_CM	Day 1	AGBL5	1.2303	3.25031	2.24973	0.0274339	0.887446	2.20529
Single-cell pbulk	CD8_CM	Day 1	MGAT1	0.445268	6.20933	2.23527	0.0275385	0.887446	2.2038
Single-cell pbulk	CD8_CM	Day 1	ST8SIA6	1.25119	1.58112	2.24541	0.0276338	0.887446	2.20245
Single-cell pbulk	CD8_CM	Day 1	TOPBP1	-0.744863	5.10924	-2.2406	0.0277085	0.887446	-2.20139
Single-cell pbulk	CD8_CM	Day 1	FAM129A	0.378769	6.64463	2.24397	0.0277757	0.887446	2.20044
Single-cell pbulk	CD8_CM	Day 1	PCBD2	-1.11065	3.55608	-2.24716	0.027816	0.887446	-2.19987
Single-cell pbulk	CD8_CM	Day 1	LINC00278	0.893261	2.01077	2.24272	0.0279008	0.887446	2.19868
Single-cell pbulk	CD8_CM	Day 1	RUFY2	0.775155	4.50237	2.2391	0.0279738	0.887446	2.19765
Single-cell pbulk	CD8_CM	Day 1	GPR25	-1.68212	2.34416	-2.24018	0.027995	0.887446	-2.19736
Single-cell pbulk	CD8_CM	Day 1	AKAP7	-0.770906	4.64785	-2.23735	0.028039	0.887446	-2.19674
Single-cell pbulk	CD8_CM	Day 1	FAM107B	-0.247437	8.54791	-2.23722	0.0281649	0.887446	-2.19498
Single-cell pbulk	CD8_CM	Day 1	ZBTB34	-1.38003	1.9593	-2.2367	0.0281905	0.887446	-2.19463
Single-cell pbulk	CD8_CM	Day 1	ANKRD28	0.664842	4.8832	2.23432	0.0283312	0.888376	2.19267
Single-cell pbulk	CD8_CM	Day 1	HLA-B	0.0837837	12.6947	2.22795	0.028926	0.889906	2.18449
Single-cell pbulk	CD8_CM	Day 1	LTN1	-0.64277	5.48479	-2.21373	0.0289892	0.889906	-2.18363
Single-cell pbulk	CD8_CM	Day 1	FAM86A	1.18437	3.49145	2.21235	0.0290874	0.889906	2.1823
Single-cell pbulk	CD8_CM	Day 1	TTC24	1.22876	3.7063	2.2219	0.0292655	0.889906	2.17989
Single-cell pbulk	CD8_CM	Day 1	GFM1	-0.583346	5.26837	-2.20767	0.0294651	0.889906	-2.17721
Single-cell pbulk	CD8_CM	Day 1	G3BP1	-0.316063	7.09654	-2.20687	0.0294796	0.889906	-2.17701
Single-cell pbulk	CD8_CM	Day 1	C6orf48	-0.410745	6.84366	-2.21817	0.0295361	0.889906	-2.17626
Single-cell pbulk	CD8_CM	Day 1	POU2F1	-0.942485	3.8171	-2.20425	0.0297105	0.889906	-2.17393
Single-cell pbulk	CD8_CM	Day 1	ZNF267	0.62233	5.29974	2.204	0.0297279	0.889906	2.1737
Single-cell pbulk	CD8_CM	Day 1	NCOA7	-0.367524	6.25026	-2.21169	0.0298517	0.889906	-2.17205
Single-cell pbulk	CD8_CM	Day 1	MGME1	1.26534	3.42514	2.19749	0.0301998	0.889906	2.16746
Single-cell pbulk	CD8_CM	Day 1	MAP4	0.422801	6.65595	2.2091	0.0302532	0.889906	2.16676
Single-cell pbulk	CD8_CM	Day 1	TMEM160	-0.339752	6.58878	-2.20577	0.0302669	0.889906	-2.16658
Single-cell pbulk	CD8_CM	Day 1	CRIP1	-0.316077	9.70889	-2.20723	0.0303237	0.889906	-2.16584
Single-cell pbulk	CD8_CM	Day 1	BEX5	-1.37918	3.26318	-2.20778	0.0303711	0.889906	-2.16522
Single-cell pbulk	CD8_CM	Day 1	SLC25A12	-0.898949	4.59338	-2.20189	0.0304408	0.889906	-2.16431
Single-cell pbulk	CD8_CM	Day 1	GP5	-1.21763	1.51735	-2.20402	0.0304943	0.889906	-2.16361
Single-cell pbulk	CD8_CM	Day 1	ADCK3	-0.740653	4.77285	-2.19835	0.0307751	0.889906	-2.15997
Single-cell pbulk	CD8_CM	Day 1	C12orf65	0.549376	5.67781	2.19673	0.0307893	0.889906	2.15979
Single-cell pbulk	CD8_CM	Day 1	IKBKE	0.683642	5.5581	2.18825	0.0308467	0.889906	2.15904
Single-cell pbulk	CD8_CM	Day 1	SIAH2	0.485875	5.72254	2.19894	0.0309314	0.889906	2.15795
Single-cell pbulk	CD8_CM	Day 1	RPAIN	0.38516	6.00316	2.18575	0.0310732	0.889906	2.15613
Single-cell pbulk	CD8_CM	Day 1	PRKDC	0.326197	7.04683	2.19818	0.0311593	0.889906	2.15503
Single-cell pbulk	CD8_CM	Day 1	CHI3L2	-1.30283	3.96577	-2.18975	0.0314764	0.889906	-2.151
Single-cell pbulk	CD8_CM	Day 1	FAM32A	0.495626	5.57394	2.19419	0.0315028	0.889906	2.15066
Single-cell pbulk	CD8_CM	Day 1	CNOT3	-0.64779	4.94047	-2.1797	0.0315316	0.889906	-2.1503
Single-cell pbulk	CD8_CM	Day 1	TBP	0.682503	5.02844	2.17963	0.0315428	0.889906	2.15016
Single-cell pbulk	CD8_CM	Day 1	SLC7A1	-0.774047	4.74814	-2.17862	0.0315749	0.889906	-2.14975
Single-cell pbulk	CD8_CM	Day 1	SQRDL	0.490968	5.87754	2.19098	0.0316208	0.889906	2.14917
Single-cell pbulk	CD8_CM	Day 1	C12orf79	1.14384	2.70507	2.19021	0.0317617	0.889906	2.1474
Single-cell pbulk	CD8_CM	Day 1	RHOF	-0.312254	7.3026	-2.18307	0.0320141	0.889906	-2.14423
Single-cell pbulk	CD8_CM	Day 1	IL10RB	0.647861	4.95533	2.17922	0.0322161	0.889906	2.14172
Single-cell pbulk	CD8_CM	Day 1	ATXN7L3B	-0.376469	6.66583	-2.179	0.0323659	0.889906	-2.13986
Single-cell pbulk	CD8_CM	Day 1	FAM177A1	0.473458	6.2475	2.17696	0.0324883	0.889906	2.13835
Single-cell pbulk	CD8_CM	Day 1	TADA2B	-0.565736	5.39991	-2.17706	0.032546	0.889906	-2.13764
Single-cell pbulk	CD8_CM	Day 1	RNF144A	0.772036	4.57472	2.17513	0.0325742	0.889906	2.13729
Single-cell pbulk	CD8_CM	Day 1	MFN2	0.936467	3.98348	2.16331	0.0328132	0.889906	2.13436
Single-cell pbulk	CD8_CM	Day 1	PREB	0.705571	5.33592	2.16236	0.0328388	0.889906	2.13405
Single-cell pbulk	CD8_CM	Day 1	NUP133	-0.523546	5.28437	-2.15751	0.0332713	0.889906	-2.12879
Single-cell pbulk	CD8_CM	Day 1	MED28	-0.486033	5.7741	-2.16373	0.0333122	0.889906	-2.1283
Single-cell pbulk	CD8_CM	Day 1	CDKL1	-1.2473	2.91395	-2.16372	0.0336057	0.889906	-2.12477
Single-cell pbulk	CD8_CM	Day 1	GNG2	0.38442	7.73209	2.16507	0.0337676	0.889906	2.12284
Single-cell pbulk	CD8_CM	Day 1	ARF6	0.224037	7.90698	2.16281	0.0337768	0.889906	2.12273
Single-cell pbulk	CD8_CM	Day 1	SF3A1	-0.304825	7.24287	-2.14967	0.0338984	0.889906	-2.12128
Single-cell pbulk	CD8_CM	Day 1	LINC00998	0.83105	4.3549	2.14839	0.0340036	0.889906	2.12003
Single-cell pbulk	CD8_CM	Day 1	GLTP	0.499676	5.6546	2.15461	0.0340686	0.889906	2.11926
Single-cell pbulk	CD8_CM	Day 1	N4BP2L1	0.552484	5.5533	2.15212	0.0342734	0.889906	2.11684
Single-cell pbulk	CD8_CM	Day 1	SLC27A1	-1.19988	2.67726	-2.15476	0.0344994	0.889906	-2.11419
Single-cell pbulk	CD8_CM	Day 1	MTERFD2	0.498166	5.97686	2.15076	0.0345285	0.889906	2.11385
Single-cell pbulk	CD8_CM	Day 1	ZNF90	-1.3738	1.62173	-2.13983	0.0346629	0.889906	-2.11228
Single-cell pbulk	CD8_CM	Day 1	CCL3	1.54186	2.30669	2.15	0.0346811	0.889906	2.11206
Single-cell pbulk	CD8_CM	Day 1	SCYL2	-0.698857	4.94387	-2.14944	0.0346931	0.889906	-2.11192
Single-cell pbulk	CD8_CM	Day 1	SLC16A3	1.04425	4.00558	2.1488	0.0347336	0.889906	2.11145
Single-cell pbulk	CD8_CM	Day 1	PDE4A	1.13824	2.87834	2.14986	0.0348142	0.889906	2.11051
Single-cell pbulk	CD8_CM	Day 1	NDUFS7	-0.354966	6.90978	-2.14837	0.0349217	0.889906	-2.10926
Single-cell pbulk	CD8_CM	Day 1	BTAF1	-0.504525	6.08363	-2.13692	0.03495	0.889906	-2.10894
Single-cell pbulk	CD8_CM	Day 1	GBP5	0.547756	7.721	2.14655	0.0349672	0.889906	2.10874
Single-cell pbulk	CD8_CM	Day 1	CAMK2G	0.476722	5.82207	2.13526	0.0350428	0.889906	2.10786
Single-cell pbulk	CD8_CM	Day 1	IRF1	0.434731	8.64938	2.14415	0.0351919	0.889906	2.10614
Single-cell pbulk	CD8_CM	Day 1	MCOLN3	-1.30982	1.56473	-2.14166	0.035457	0.889906	-2.1031
Single-cell pbulk	CD8_CM	Day 1	TRAF3IP3	-0.212509	8.71159	-2.14084	0.0354639	0.889906	-2.10302
Single-cell pbulk	CD8_CM	Day 1	SCOC	-0.59366	5.10261	-2.13895	0.0355558	0.889906	-2.10197
Single-cell pbulk	CD8_CM	Day 1	RNF181	-0.426287	6.30054	-2.1287	0.0356476	0.889906	-2.10092
Single-cell pbulk	CD8_CM	Day 1	NBR1	-0.449601	5.99399	-2.13331	0.03572	0.889906	-2.1001
Single-cell pbulk	CD8_CM	Day 1	RIT1	-0.63817	4.56103	-2.13671	0.035735	0.889906	-2.09993
Single-cell pbulk	CD8_CM	Day 1	RAB8A	0.460847	6.24634	2.12625	0.0358454	0.889906	2.09868
Single-cell pbulk	CD8_CM	Day 1	C16orf87	0.994071	4.27057	2.12336	0.0360953	0.889906	2.09585
Single-cell pbulk	CD8_CM	Day 1	ACTN1	-0.782574	5.28729	-2.13418	0.0361088	0.889906	-2.0957
Single-cell pbulk	CD8_CM	Day 1	BAG6	0.446536	6.0885	2.13232	0.0361454	0.889906	2.09529
Single-cell pbulk	CD8_CM	Day 1	RP11-455F5.5	0.873032	4.19084	2.12865	0.0362227	0.889906	2.09442
Single-cell pbulk	CD8_CM	Day 1	PKM	0.274441	7.95789	2.13098	0.0363689	0.889906	2.09278
Single-cell pbulk	CD8_CM	Day 1	AARSD1	0.712756	4.73945	2.12525	0.0364556	0.889906	2.09181
Single-cell pbulk	CD8_CM	Day 1	MPLKIP	0.54331	5.59774	2.12412	0.0365044	0.889906	2.09126
Single-cell pbulk	CD8_CM	Day 1	TK2	-1.32985	2.8839	-2.11675	0.0366596	0.88998	-2.08954
Single-cell pbulk	CD8_CM	Day 1	DUSP12	0.719767	5.01486	2.13355	0.0367301	0.88998	2.08875
Single-cell pbulk	CD8_CM	Day 28	WAPAL	-0.545618	6.71253	-2.86548	0.00525584	0.894163	-2.79092
Single-cell pbulk	CD8_CM	Day 1	RAB3D	1.2868	2.54543	2.10981	0.0372766	0.896893	2.08272
Single-cell pbulk	CD8_CM	Day 1	ARHGAP32	-1.43487	1.75068	-2.11755	0.0375746	0.896893	-2.07947
Single-cell pbulk	CD8_CM	Day 1	DIXDC1	-1.37825	1.79681	-2.11372	0.0377845	0.896893	-2.07718
Single-cell pbulk	CD8_CM	Day 1	AKIRIN1	0.333375	6.6792	2.11294	0.0378389	0.896893	2.0766
Single-cell pbulk	CD8_CM	Day 1	FAM53C	0.934832	3.68762	2.10239	0.0378875	0.896893	2.07607
Single-cell pbulk	CD8_CM	Day 1	PNPT1	0.620422	5.13453	2.10537	0.0381136	0.896893	2.07363
Single-cell pbulk	CD8_CM	Day 1	NBPF1	-0.73999	4.92243	-2.10869	0.038146	0.896893	-2.07328
Single-cell pbulk	CD8_CM	Day 1	FZD3	-1.20525	2.84274	-2.10633	0.0382461	0.896893	-2.07221
Single-cell pbulk	CD8_CM	Day 1	ITGB2-AS1	-0.457489	6.18683	-2.10603	0.0384178	0.896893	-2.07037
Single-cell pbulk	CD8_CM	Day 1	SERP1	-0.218209	8.42068	-2.1061	0.0385174	0.896893	-2.06931
Single-cell pbulk	CD8_CM	Day 1	TCEA3	-1.13589	3.7372	-2.10652	0.0386099	0.896893	-2.06832
Single-cell pbulk	CD8_CM	Day 1	LINC00959	-1.14341	3.67255	-2.09294	0.0387416	0.896893	-2.06692
Single-cell pbulk	CD8_CM	Day 1	FGD4	-1.1068	1.56506	-2.10243	0.038775	0.896893	-2.06657
Single-cell pbulk	CD8_CM	Day 1	CDK5RAP1	-0.619636	4.97519	-2.10121	0.038788	0.896893	-2.06643
Single-cell pbulk	CD8_CM	Day 1	TLK1	-0.323681	6.70321	-2.10246	0.038893	0.896893	-2.06532
Single-cell pbulk	CD8_CM	Day 1	FBXO18	-0.74918	4.81183	-2.09089	0.0389284	0.896893	-2.06494
Single-cell pbulk	CD8_CM	Day 1	DLGAP4	0.866782	4.77903	2.09978	0.0390155	0.896893	2.06402
Single-cell pbulk	CD8_CM	Day 1	RP11-242D8.1	-1.26842	2.56093	-2.08799	0.039238	0.896893	-2.06168
Single-cell pbulk	CD8_CM	Day 1	SSSCA1	-0.559273	5.40312	-2.08762	0.039274	0.896893	-2.0613
Single-cell pbulk	CD8_CM	Day 1	LY6G5C	-1.24645	2.88911	-2.08686	0.039299	0.896893	-2.06104
Single-cell pbulk	CD8_CM	Day 1	FCRL3	0.825255	5.47557	2.10136	0.0393709	0.896893	2.06029
Single-cell pbulk	CD8_CM	Day 1	RBM41	0.879407	3.97581	2.0956	0.0395044	0.897378	2.05889
Single-cell pbulk	CD8_CM	Day 1	NUP88	-0.743674	4.86788	-2.08287	0.0397153	0.897915	-2.0567
Single-cell pbulk	CD8_CM	Day 1	FCRL6	0.68718	5.62763	2.09259	0.0397526	0.897915	2.05631
Single-cell pbulk	CD8_CM	Day 1	ABCF1	-0.482458	6.18301	-2.07964	0.0400177	0.901357	-2.05357
Single-cell pbulk	CD8_CM	Day 1	PRDM1	0.527433	6.51086	2.08522	0.0405204	0.905907	2.0484
Single-cell pbulk	CD8_CM	Day 1	RP11-319G6.1	1.38218	1.88192	2.08441	0.0405445	0.905907	2.04816
Single-cell pbulk	CD8_CM	Day 1	LRFN3	-1.05757	3.13228	-2.07355	0.0405918	0.905907	-2.04768
Single-cell pbulk	CD8_CM	Day 1	SIN3A	-0.459035	5.97148	-2.07267	0.0406729	0.905907	-2.04685
Single-cell pbulk	CD8_CM	Day 28	SETD4	-1.17594	3.60681	-2.85072	0.00559014	0.913631	-2.7709
Single-cell pbulk	CD8_CM	Day 28	STAM2	-1.22661	3.95422	-2.81343	0.00585509	0.913631	-2.75579
Single-cell pbulk	CD8_CM	Day 28	HMHA1	0.362105	7.88358	2.81121	0.00588063	0.913631	2.75436
Single-cell pbulk	CD8_CM	Day 28	ZNF3	-1.23341	3.8387	-2.80928	0.00592317	0.913631	-2.752
Single-cell pbulk	CD8_CM	Day 28	SGK3	1.12966	4.17289	2.82373	0.00594239	0.913631	2.75094
Single-cell pbulk	CD8_CM	Day 28	PITPNA-AS1	1.04491	4.7742	2.79604	0.00616107	0.913631	2.73908
Single-cell pbulk	CD8_CM	Day 28	C14orf1	0.783714	5.32424	2.79454	0.00617009	0.913631	2.7386
Single-cell pbulk	CD8_CM	Day 1	DUSP28	0.82103	4.16949	2.07768	0.0412679	0.914274	2.04083
Single-cell pbulk	CD8_CM	Day 1	HNRNPM	-0.279596	7.51254	-2.06642	0.0412788	0.914274	-2.04072
Single-cell pbulk	CD8_CM	Day 1	DNAJC11	0.849344	4.30717	2.07353	0.0413916	0.914274	2.03959
Single-cell pbulk	CD8_CM	Day 1	PLEKHA3	-0.447441	5.61336	-2.06185	0.0417089	0.915738	-2.03641
Single-cell pbulk	CD8_CM	Day 1	MGST3	0.296499	6.84941	2.07131	0.0417734	0.915738	2.03577
Single-cell pbulk	CD8_CM	Day 1	FHIT	1.04777	3.46826	2.07069	0.0418014	0.915738	2.03549
Single-cell pbulk	CD8_CM	Day 1	PRR7	0.67435	4.64135	2.06661	0.0420774	0.917681	2.03275
Single-cell pbulk	CD8_CM	Day 1	SH3GLB2	-0.422727	5.66095	-2.06532	0.0421223	0.917681	-2.03231
Single-cell pbulk	CD8_CM	Day 1	ASRGL1	1.25318	1.77831	2.06206	0.0426055	0.917681	2.02756
Single-cell pbulk	CD8_CM	Day 1	TESK2	1.18693	3.04248	2.05064	0.0428068	0.917681	2.02559
Single-cell pbulk	CD8_CM	Day 1	IFITM1	0.185013	10.9071	2.06076	0.0428071	0.917681	2.02559
Single-cell pbulk	CD8_CM	Day 1	THRAP3	0.235198	7.63807	2.05836	0.0428791	0.917681	2.02489
Single-cell pbulk	CD8_CM	Day 1	RCOR1	0.671387	5.10992	2.06148	0.0428823	0.917681	2.02486
Single-cell pbulk	CD8_CM	Day 1	CDK4	0.655408	5.42951	2.04858	0.0430194	0.917681	2.02352
Single-cell pbulk	CD8_CM	Day 1	TMEM63A	-0.369414	6.15713	-2.05159	0.0432657	0.917681	-2.02114
Single-cell pbulk	CD8_CM	Day 1	ARID5A	-0.467081	5.86476	-2.05252	0.0433245	0.917681	-2.02057
Single-cell pbulk	CD8_CM	Day 1	ZSCAN16	1.0122	3.38731	2.04467	0.0433653	0.917681	2.02017
Single-cell pbulk	CD8_CM	Day 1	FLNB	-0.958851	3.89952	-2.05605	0.0434569	0.917681	-2.01929
Single-cell pbulk	CD8_CM	Day 1	AC097713.4	-1.32417	2.77587	-2.05421	0.0434762	0.917681	-2.01911
Single-cell pbulk	CD8_CM	Day 1	NAA40	0.870648	3.84702	2.04387	0.0434969	0.917681	2.01891
Single-cell pbulk	CD8_CM	Day 1	IGSF8	0.511492	5.84374	2.047	0.0438617	0.920943	2.01541
Single-cell pbulk	CD8_CM	Day 1	SMG1	-0.299855	7.07317	-2.0496	0.0439047	0.920943	-2.015
Single-cell pbulk	CD8_CM	Day 1	C6orf120	-0.645714	4.6718	-2.04758	0.043997	0.920943	-2.01412
Single-cell pbulk	CD8_CM	Day 1	GIMAP5	0.421809	8.02105	2.04516	0.0442118	0.921257	2.01208
Single-cell pbulk	CD8_CM	Day 1	CCDC92	0.665953	5.4591	2.03535	0.0443105	0.921257	2.01114
Single-cell pbulk	CD8_CM	Day 1	DDX19B	0.728358	4.21256	2.03293	0.0445585	0.921257	2.0088
Single-cell pbulk	CD8_CM	Day 1	MSANTD4	1.12543	3.52972	2.04262	0.0447182	0.921257	2.0073
Single-cell pbulk	CD8_CM	Day 1	CBY1	-1.35512	2.82207	-2.0312	0.044737	0.921257	-2.00712
Single-cell pbulk	CD8_CM	Day 1	ALPK1	1.34188	2.25199	2.03916	0.0449382	0.921257	2.00523
Single-cell pbulk	CD8_CM	Day 1	ZNF407	-0.731841	4.40807	-2.04036	0.0450184	0.921257	-2.00448
Single-cell pbulk	CD8_CM	Day 1	ALG1	0.845498	4.36635	2.0263	0.0452455	0.921257	2.00237
Single-cell pbulk	CD8_CM	Day 1	ASB7	-0.752654	3.98797	-2.02328	0.0456119	0.921257	-1.99897
Single-cell pbulk	CD8_CM	Day 1	XPO4	-0.488376	5.52349	-2.02327	0.0456177	0.921257	-1.99891
Single-cell pbulk	CD8_CM	Day 1	SNAP23	-0.397456	5.66153	-2.028	0.0458747	0.921257	-1.99654
Single-cell pbulk	CD8_CM	Day 1	PNPO	-1.20177	3.05931	-2.02692	0.0461254	0.921257	-1.99424
Single-cell pbulk	CD8_CM	Day 1	SYCE1L	1.19252	3.08907	2.01819	0.0461478	0.921257	1.99404
Single-cell pbulk	CD8_CM	Day 1	RBM6	-0.356943	6.50826	-2.02292	0.046446	0.921257	-1.99132
Single-cell pbulk	CD8_CM	Day 1	CPA5	0.930169	2.235	2.02403	0.0464547	0.921257	1.99124
Single-cell pbulk	CD8_CM	Day 1	KIF5C	0.729129	4.1398	2.02396	0.0464953	0.921257	1.99087
Single-cell pbulk	CD8_CM	Day 1	CEP85L	-0.459728	5.84973	-2.01228	0.0467267	0.921257	-1.98877
Single-cell pbulk	CD8_CM	Day 1	RP11-81H14.2	1.334	2.69193	2.01944	0.0470484	0.921257	1.98586
Single-cell pbulk	CD8_CM	Day 1	CEP128	0.851529	3.98001	2.01297	0.0472857	0.921257	1.98373
Single-cell pbulk	CD8_CM	Day 1	HMGN2	-0.262227	8.26116	-2.01427	0.0473536	0.921257	-1.98312
Single-cell pbulk	CD8_CM	Day 1	LLGL2	-0.668728	4.86369	-2.01483	0.0473955	0.921257	-1.98275
Single-cell pbulk	CD8_CM	Day 1	PRF1	0.521272	7.65926	2.01295	0.0476383	0.921257	1.98058
Single-cell pbulk	CD8_CM	Day 1	TCEAL4	-0.841697	4.5271	-2.01285	0.047754	0.921257	-1.97955
Single-cell pbulk	CD8_CM	Day 1	MMP23B	1.24524	2.94611	2.01333	0.0478439	0.921257	1.97875
Single-cell pbulk	CD8_CM	Day 1	SLC10A7	0.971022	3.52173	1.99903	0.048165	0.921257	1.97591
Single-cell pbulk	CD8_CM	Day 1	ZNF564	0.84631	4.09131	2.00856	0.0482173	0.921257	1.97545
Single-cell pbulk	CD8_CM	Day 1	RALGPS2	-1.2023	3.64301	-2.00612	0.0485006	0.921257	-1.97296
Single-cell pbulk	CD8_CM	Day 1	NBPF15	-0.431845	5.87196	-2.00677	0.0485612	0.921257	-1.97242
Single-cell pbulk	CD8_CM	Day 1	RARRES3	0.266264	8.74234	2.00535	0.0486097	0.921257	1.972
Single-cell pbulk	CD8_CM	Day 1	ALDH3A2	-0.763445	4.06289	-2.00359	0.0488935	0.921257	-1.96952
Single-cell pbulk	CD8_CM	Day 1	DDX24	0.261953	8.20944	1.99796	0.0489858	0.921257	1.96871
Single-cell pbulk	CD8_CM	Day 1	REV3L	-0.405577	5.99907	-1.99164	0.0490366	0.921257	-1.96827
Single-cell pbulk	CD8_CM	Day 1	BACH1	-0.765781	4.56983	-2.00169	0.0490479	0.921257	-1.96818
Single-cell pbulk	CD8_CM	Day 1	IFI44L	0.896721	3.96268	2.00063	0.0491036	0.921257	1.96769
Single-cell pbulk	CD8_CM	Day 1	L3HYPDH	-0.878417	3.93444	-1.99918	0.0491671	0.921257	-1.96714
Single-cell pbulk	CD8_CM	Day 1	ZNF180	0.989017	3.52583	1.98934	0.0492883	0.921257	1.96609
Single-cell pbulk	CD8_CM	Day 1	GRAMD4	-1.21607	2.54877	-1.99733	0.0492996	0.921257	-1.96599
Single-cell pbulk	CD8_CM	Day 1	VPS11	-0.759125	4.29496	-1.99569	0.0493709	0.921257	-1.96537
Single-cell pbulk	CD8_CM	Day 1	HLTF	-0.72789	5.00946	-1.99496	0.0494223	0.921257	-1.96493
Single-cell pbulk	CD8_CM	Day 1	ENTPD4	-0.489264	5.63391	-1.99487	0.0496084	0.921257	-1.96332
Single-cell pbulk	CD8_CM	Day 1	ID3	1.12611	3.3837	1.9958	0.0496712	0.921257	1.96278
Single-cell pbulk	CD8_CM	Day 1	KTI12	-1.00485	3.92185	-1.98566	0.0497021	0.921257	-1.96252
Single-cell pbulk	CD8_CM	Day 1	STAM2	-0.898019	3.95422	-1.98423	0.0498685	0.921257	-1.96109
Single-cell pbulk	CD8_CM	Day 1	SSBP4	0.298823	7.22771	1.99211	0.0499324	0.921257	1.96054
Single-cell pbulk	CD8_CM	Day 1	C21orf58	-1.25557	2.17001	-1.99159	0.0499495	0.921257	-1.9604
Single-cell pbulk	CD8_CM	Day 1	U2SURP	-0.311867	7.32473	-1.98977	0.0499933	0.921257	-1.96002
Single-cell pbulk	CD8_CM	Day 28	CTC-534A2.2	1.61016	2.12882	2.79572	0.00659937	0.943567	2.71641
Single-cell pbulk	CD8_CM	Day 28	CHSY1	0.868456	4.55374	2.77782	0.00684048	0.943567	2.70451
Single-cell pbulk	CD8_CM	Day 28	ALG6	1.01134	4.29706	2.75939	0.00684262	0.943567	2.70441
Single-cell pbulk	CD8_CM	Day 28	LRFN1	1.48631	1.78785	2.76939	0.00700656	0.943567	2.69653
Single-cell pbulk	CD8_CM	Day 28	AGPAT4	1.11757	4.36056	2.74761	0.00706778	0.943567	2.69363
Single-cell pbulk	CD8_CM	Day 28	BSCL2	1.0753	4.38975	2.75927	0.00708029	0.943567	2.69304
Single-cell pbulk	CD8_CM	Day 28	LL22NC03-2H8.5	1.44341	3.10653	2.73625	0.00763477	0.965347	2.66781
Single-cell pbulk	CD8_CM	Day 28	WDHD1	1.76909	2.4534	2.70997	0.00786331	0.965347	2.65788
Single-cell pbulk	CD8_CM	Day 28	SEC61B	0.343402	7.94675	2.71364	0.00817116	0.965347	2.64491
Single-cell pbulk	CD8_CM	Day 28	NT5C2	0.800207	5.01209	2.71295	0.00833871	0.965347	2.63804
Single-cell pbulk	CD8_CM	Day 28	CRBN	-0.398255	7.04676	-2.67992	0.00887209	0.965347	-2.61694
Single-cell pbulk	CD8_CM	Day 28	DNAJB12	-0.901878	5.00028	-2.66469	0.00891031	0.965347	-2.61548
Single-cell pbulk	CD8_CM	Day 28	VCL	0.851716	5.45862	2.67971	0.00901138	0.965347	2.61162
Single-cell pbulk	CD8_CM	Day 28	ILF2	0.445497	6.53	2.66626	0.00918734	0.965347	2.605
Single-cell pbulk	CD8_CM	Day 28	NRG2	1.57454	2.00187	2.67056	0.00926239	0.965347	2.60221
Single-cell pbulk	CD8_CM	Day 28	DZIP3	-0.887962	4.95699	-2.64783	0.0093543	0.965347	-2.59883
Single-cell pbulk	CD8_CM	Day 28	DHRS3	1.32734	3.68459	2.65888	0.00948808	0.965347	2.59395
Single-cell pbulk	CD8_CM	Day 28	PRADC1	1.45432	3.50826	2.66005	0.00953881	0.965347	2.59211
Single-cell pbulk	CD8_CM	Day 28	ZNF20	1.54522	1.74168	2.63589	0.00965338	0.965347	2.588
Single-cell pbulk	CD8_CM	Day 28	RARS	-0.868804	4.67159	-2.64327	0.00990081	0.965347	-2.57927
Single-cell pbulk	CD8_CM	Day 28	KANSL1-AS1	-0.701965	4.93061	-2.64591	0.00990147	0.965347	-2.57925
Single-cell pbulk	CD8_CM	Day 28	ZKSCAN2	1.49008	1.89718	2.64259	0.00996378	0.965347	2.57708
Single-cell pbulk	CD8_CM	Day 28	IDI1	0.573087	5.9647	2.61395	0.0102522	0.965347	2.56721
Single-cell pbulk	CD8_CM	Day 28	ARRB1	-1.11714	3.98329	-2.60426	0.0105489	0.965347	-2.5573
Single-cell pbulk	CD8_CM	Day 28	PRPS1	0.563833	5.55621	2.62093	0.0105516	0.965347	2.55721
Single-cell pbulk	CD8_CM	Day 28	F2RL1	-1.60037	1.81783	-2.62174	0.0105819	0.965347	-2.55621
Single-cell pbulk	CD8_CM	Day 28	CHST2	-1.79857	2.26752	-2.61915	0.0106124	0.965347	-2.55521
Single-cell pbulk	CD8_CM	Day 28	ITGAV	1.31274	3.3002	2.62078	0.010621	0.965347	2.55493
Single-cell pbulk	CD8_CM	Day 28	SFT2D3	-1.10044	3.92851	-2.61259	0.0106852	0.965347	-2.55283
Single-cell pbulk	CD8_CM	Day 28	SDHAF1	0.879187	4.76755	2.59869	0.0110285	0.965347	2.5418
Single-cell pbulk	CD8_CM	Day 28	CDC42SE2	-0.320858	7.74222	-2.60163	0.01104	0.965347	-2.54143
Single-cell pbulk	CD8_CM	Day 28	NEK3	1.62585	1.94288	2.60074	0.0110892	0.965347	2.53987
Single-cell pbulk	CD8_CM	Day 28	LRWD1	1.26751	3.60634	2.59498	0.0112545	0.965347	2.5347
Single-cell pbulk	CD8_CM	Day 28	ATPIF1	-0.347568	7.78608	-2.59358	0.0113163	0.965347	-2.53278
Single-cell pbulk	CD8_CM	Day 28	DCTN3	-0.458967	6.58343	-2.58853	0.0114033	0.965347	-2.53009
Single-cell pbulk	CD8_CM	Day 28	WDR48	-0.687915	5.44908	-2.57435	0.0114401	0.965347	-2.52896
Single-cell pbulk	CD8_CM	Day 28	INO80B	0.857726	4.39613	2.57059	0.0115621	0.965347	2.52524
Single-cell pbulk	CD8_CM	Day 28	ZNF512B	-1.50534	3.33551	-2.567	0.0116594	0.965347	-2.52229
Single-cell pbulk	CD8_CM	Day 28	RP11-485G4.2	1.49746	2.05606	2.57657	0.0118929	0.965347	2.51531
Single-cell pbulk	CD8_CM	Day 28	RNASEK	-0.28836	8.17251	-2.56405	0.012268	0.965347	-2.50434
Single-cell pbulk	CD8_CM	Day 28	RRP15	0.963983	4.28484	2.54342	0.0129537	0.965347	2.48504
Single-cell pbulk	CD8_CM	Day 28	EIF3B	-0.413852	6.59617	-2.52742	0.012966	0.965347	-2.4847
Single-cell pbulk	CD8_CM	Day 28	DHTKD1	1.54858	3.16536	2.54226	0.0129705	0.965347	2.48458
Single-cell pbulk	CD8_CM	Day 28	SMN2	-1.50478	1.73113	-2.54393	0.0130116	0.965347	-2.48345
Single-cell pbulk	CD8_CM	Day 28	YDJC	0.58657	5.58117	2.53697	0.0131777	0.965347	2.47893
Single-cell pbulk	CD8_CM	Day 28	ARPC4-TTLL3	1.41234	1.91455	2.53087	0.0134076	0.965347	2.47276
Single-cell pbulk	CD8_CM	Day 28	DMAP1	0.770963	5.06585	2.51114	0.0135683	0.965347	2.46849
Single-cell pbulk	CD8_CM	Day 28	TMF1	-0.454008	6.81689	-2.50435	0.0138169	0.965347	-2.46199
Single-cell pbulk	CD8_CM	Day 28	NCR3	0.683456	6.25739	2.51356	0.0141012	0.965347	2.45468
Single-cell pbulk	CD8_CM	Day 28	EID1	-0.292816	7.87094	-2.5123	0.0141293	0.965347	-2.45396
Single-cell pbulk	CD8_CM	Day 28	ZDHHC16	1.24822	4.0125	2.49405	0.0141743	0.965347	2.45282
Single-cell pbulk	CD8_CM	Day 28	UQCRB	0.225747	8.75349	2.5065	0.0142304	0.965347	2.45139
Single-cell pbulk	CD8_CM	Day 28	ILF3-AS1	-0.556706	6.18092	-2.50219	0.014251	0.965347	-2.45087
Single-cell pbulk	CD8_CM	Day 28	RP5-1007M22.2	-1.37772	3.19504	-2.49198	0.01426	0.965347	-2.45065
Single-cell pbulk	CD8_CM	Day 28	GIT1	-0.801845	4.90366	-2.5007	0.014425	0.965347	-2.4465
Single-cell pbulk	CD8_CM	Day 28	ZNF12	-0.823699	4.83001	-2.49677	0.0145801	0.965347	-2.44264
Single-cell pbulk	CD8_CM	Day 28	PPIL1	1.20631	3.72078	2.50211	0.0146161	0.965347	2.44175
Single-cell pbulk	CD8_CM	Day 28	C6orf120	-0.831508	4.6718	-2.49041	0.0148567	0.965347	-2.43585
Single-cell pbulk	CD8_CM	Day 28	GNPDA2	1.0299	3.93652	2.49107	0.0148843	0.965347	2.43518
Single-cell pbulk	CD8_CM	Day 28	BMP1	1.57412	1.76061	2.47494	0.0149121	0.965347	2.43451
Single-cell pbulk	CD8_CM	Day 28	CDK16	0.835022	4.84303	2.47522	0.0149183	0.965347	2.43436
Single-cell pbulk	CD8_CM	Day 28	NARS2	-1.12196	3.98586	-2.4743	0.014936	0.965347	-2.43393
Single-cell pbulk	CD8_CM	Day 28	MCOLN2	-0.743052	5.22346	-2.48455	0.0150428	0.965347	-2.43135
Single-cell pbulk	CD8_CM	Day 28	CHI3L2	-1.46358	3.96577	-2.47891	0.0152707	0.965347	-2.4259
Single-cell pbulk	CD8_CM	Day 28	PUS10	1.51513	3.02899	2.4633	0.015393	0.965347	2.423
Single-cell pbulk	CD8_CM	Day 28	RELB	-0.838609	5.36944	-2.45667	0.0156465	0.965347	-2.41706
Single-cell pbulk	CD8_CM	Day 28	AC009133.12	-1.5573	1.96739	-2.47132	0.0156504	0.965347	-2.41697
Single-cell pbulk	CD8_CM	Day 28	PFDN4	-0.689688	5.23261	-2.46364	0.0157412	0.965347	-2.41486
Single-cell pbulk	CD8_CM	Day 28	HACE1	1.46669	3.28621	2.4684	0.0157479	0.965347	2.41471
Single-cell pbulk	CD8_CM	Day 28	WDR90	1.39684	1.58697	2.45409	0.0157528	0.965347	2.41459
Single-cell pbulk	CD8_CM	Day 28	GAPT	-1.44099	1.57765	-2.46586	0.0159599	0.965347	-2.40983
Single-cell pbulk	CD8_CM	Day 28	RPA1	0.48248	5.92036	2.46157	0.0161036	0.965347	2.40656
Single-cell pbulk	CD8_CM	Day 28	PAIP1	-0.661125	5.49754	-2.44636	0.0161048	0.965347	-2.40653
Single-cell pbulk	CD8_CM	Day 28	HEATR6	1.15594	4.16213	2.46027	0.0162212	0.965347	2.4039
Single-cell pbulk	CD8_CM	Day 28	WDR33	0.406493	6.56037	2.44247	0.0162404	0.965347	2.40347
Single-cell pbulk	CD8_CM	Day 28	ALG1	0.999955	4.36635	2.44043	0.0163275	0.965347	2.40151
Single-cell pbulk	CD8_CM	Day 28	ITM2C	-0.629217	5.36525	-2.45051	0.016526	0.965347	-2.39709
Single-cell pbulk	CD8_CM	Day 28	MSH2	0.939376	4.87595	2.44026	0.0166981	0.965347	2.39329
Single-cell pbulk	CD8_CM	Day 28	ENG	1.15523	3.88902	2.42365	0.0170827	0.965347	2.38492
Single-cell pbulk	CD8_CM	Day 28	SLC22A17	1.35659	2.23566	2.4371	0.0172596	0.965347	2.38113
Single-cell pbulk	CD8_CM	Day 28	MGST3	0.359305	6.84941	2.43359	0.0172875	0.965347	2.38054
Single-cell pbulk	CD8_CM	Day 28	NFATC2IP	0.574292	6.05246	2.41171	0.0176232	0.965347	2.37344
Single-cell pbulk	CD8_CM	Day 28	UBE3B	-0.934587	4.23267	-2.42921	0.0176667	0.965347	-2.37253
Single-cell pbulk	CD8_CM	Day 28	ZNF331	0.59626	6.92808	2.41912	0.0178118	0.965347	2.36951
Single-cell pbulk	CD8_CM	Day 28	REV3L	-0.489734	5.99907	-2.40463	0.0179493	0.965347	-2.36666
Single-cell pbulk	CD8_CM	Day 28	ABHD14A	1.33619	2.51716	2.41909	0.0179519	0.965347	2.36661
Single-cell pbulk	CD8_CM	Day 28	AC009784.3	-1.20945	1.47035	-2.41718	0.0180494	0.965347	-2.3646
Single-cell pbulk	CD8_CM	Day 28	WBP1	-0.495544	5.77794	-2.40329	0.0182631	0.965347	-2.36024
Single-cell pbulk	CD8_CM	Day 28	RBMS1	0.394583	7.40695	2.39349	0.0184471	0.965347	2.35652
Single-cell pbulk	CD8_CM	Day 28	SFXN2	-1.38883	2.90607	-2.39135	0.0185529	0.965347	-2.35439
Single-cell pbulk	CD8_CM	Day 28	PDS5A	-0.384078	6.91251	-2.4023	0.018566	0.965347	-2.35413
Single-cell pbulk	CD8_CM	Day 28	RUNX1	-0.605655	5.98058	-2.40229	0.0186041	0.965347	-2.35337
Single-cell pbulk	CD8_CM	Day 28	SIAH2	0.556579	5.72254	2.40415	0.0186087	0.965347	2.35328
Single-cell pbulk	CD8_CM	Day 28	KLHL32	1.49278	1.9917	2.40386	0.0186915	0.965347	2.35163
Single-cell pbulk	CD8_CM	Day 28	ELMO3	1.24649	1.81049	2.40269	0.0187709	0.965347	2.35005
Single-cell pbulk	CD8_CM	Day 28	TMEM161B-AS1	-0.883968	4.53608	-2.39332	0.0189286	0.965347	-2.34693
Single-cell pbulk	CD8_CM	Day 28	EMD	-0.315481	6.92805	-2.39711	0.0189507	0.965347	-2.3465
Single-cell pbulk	CD8_CM	Day 28	CD52	-0.201073	10.6653	-2.39619	0.0189601	0.965347	-2.34631
Single-cell pbulk	CD8_CM	Day 28	SERPINH1	1.59696	2.15849	2.38174	0.0190141	0.965347	2.34525
Single-cell pbulk	CD8_CM	Day 28	RP11-403A21.2	1.2452	3.08145	2.39482	0.0190346	0.965347	2.34485
Single-cell pbulk	CD8_CM	Day 28	PAX8	1.27843	2.02321	2.39559	0.0190697	0.965347	2.34416
Single-cell pbulk	CD8_CM	Day 28	KIF1C	-1.19437	3.75658	-2.37537	0.019328	0.965347	-2.33914
Single-cell pbulk	CD8_CM	Day 28	AKAP7	-0.83263	4.64785	-2.38627	0.0193415	0.965347	-2.33888
Single-cell pbulk	CD8_CM	Day 28	C12orf5	1.16627	3.99954	2.38536	0.0194483	0.965347	2.33682
Single-cell pbulk	CD8_CM	Day 28	ZNF879	1.4493	2.38298	2.37311	0.0194628	0.965347	2.33655
Single-cell pbulk	CD8_CM	Day 28	PRRC2C	0.188953	8.78685	2.38354	0.0195294	0.965347	2.33527
Single-cell pbulk	CD8_CM	Day 28	NDUFAF7	-1.00219	4.48191	-2.38151	0.0195551	0.965347	-2.33478
Single-cell pbulk	CD8_CM	Day 28	GPR82	1.73878	2.41825	2.38392	0.019728	0.965347	2.33148
Single-cell pbulk	CD8_CM	Day 28	NFU1	-0.624812	5.31365	-2.36217	0.0200233	0.965347	-2.32591
Single-cell pbulk	CD8_CM	Day 28	SLC25A26	-0.662641	5.03858	-2.37339	0.0200998	0.965347	-2.32448
Single-cell pbulk	CD8_CM	Day 28	BRD3	0.739031	5.17868	2.3638	0.0204779	0.965347	2.31747
Single-cell pbulk	CD8_CM	Day 28	HS3ST3B1	1.19728	3.8583	2.36779	0.0204935	0.965347	2.31719
Single-cell pbulk	CD8_CM	Day 28	TSTA3	-0.527803	5.48504	-2.36152	0.0205329	0.965347	-2.31647
Single-cell pbulk	CD8_CM	Day 28	ZBTB34	1.48449	1.9593	2.36342	0.0205923	0.965347	2.31538
Single-cell pbulk	CD8_CM	Day 28	MLEC	0.48077	5.96192	2.36271	0.0206211	0.965347	2.31485
Single-cell pbulk	CD8_CM	Day 28	BTLA	-1.22076	3.8163	-2.36197	0.020629	0.965347	-2.31471
Single-cell pbulk	CD8_CM	Day 28	CBX4	-0.547359	6.14393	-2.35685	0.0206579	0.965347	-2.31418
Single-cell pbulk	CD8_CM	Day 28	RAP2C	0.960846	4.78357	2.34672	0.0208276	0.965347	2.31109
Single-cell pbulk	CD8_CM	Day 28	ZNF688	0.740726	4.80107	2.35844	0.0208861	0.965347	2.31004
Single-cell pbulk	CD8_CM	Day 28	COPA	0.449806	6.48669	2.35508	0.0211336	0.968472	2.30559
Single-cell pbulk	CD8_CM	Day 28	ZNF180	1.25206	3.52583	2.33957	0.0211959	0.968472	2.30448
Single-cell pbulk	CD8_CM	Day 28	C4orf21	1.38754	2.1861	2.34962	0.0214612	0.969744	2.29977
Single-cell pbulk	CD8_CM	Day 28	OTUD3	1.02533	3.48107	2.34511	0.021608	0.969744	2.29719
Single-cell pbulk	CD8_CM	Day 28	RBFA	0.963451	4.52739	2.33614	0.0219206	0.969744	2.29174
Single-cell pbulk	CD8_CM	Day 28	SLC30A6	1.06335	4.23714	2.33462	0.0219852	0.969744	2.29062
Single-cell pbulk	CD8_CM	Day 28	FBRSL1	-0.767479	4.96816	-2.32463	0.0219976	0.969744	-2.29041
Single-cell pbulk	CD8_CM	Day 28	TOR1B	0.956089	4.16377	2.33786	0.0220227	0.969744	2.28998
Single-cell pbulk	CD8_CM	Day 28	ODF2L	-0.405954	6.67179	-2.33371	0.0220727	0.969744	-2.28911
Single-cell pbulk	CD8_CM	Day 28	GZF1	1.31837	2.76504	2.33281	0.022403	0.978878	2.28346
Single-cell pbulk	CD8_CM	Day 28	ACOT4	1.47101	2.82906	2.32286	0.0227827	0.983808	2.27706
Single-cell pbulk	CD8_CM	Day 28	SLCO3A1	0.72365	5.10725	2.32254	0.0229956	0.983808	2.27351
Single-cell pbulk	CD8_CM	Day 28	NPM3	1.32853	3.41196	2.30575	0.0230711	0.983808	2.27225
Single-cell pbulk	CD8_CM	Day 28	RP11-196G18.23	1.25312	1.49358	2.31791	0.023137	0.983808	2.27116
Single-cell pbulk	CD8_CM	Day 28	ZNF606	1.30914	3.40063	2.31448	0.0233415	0.983808	2.2678
Single-cell pbulk	CD8_CM	Day 28	PEF1	-0.501831	5.55379	-2.31527	0.0233514	0.983808	-2.26764
Single-cell pbulk	CD8_CM	Day 28	TRMU	-0.962801	4.45006	-2.29932	0.0240396	0.983808	-2.2565
Single-cell pbulk	CD8_CM	Day 28	UTP3	0.644023	5.27335	2.29659	0.0240481	0.983808	2.25636
Single-cell pbulk	CD8_CM	Day 28	C15orf61	-0.569292	5.72514	-2.29631	0.0242902	0.983808	-2.25251
Single-cell pbulk	CD8_CM	Day 28	CATSPERG	1.62295	2.17492	2.29973	0.0243529	0.983808	2.25151
Single-cell pbulk	CD8_CM	Day 28	SPIN4	-1.55358	2.02774	-2.28328	0.0244142	0.983808	-2.25055
Single-cell pbulk	CD8_CM	Day 28	HDAC1	-0.322174	7.18092	-2.29296	0.0244272	0.983808	-2.25034
Single-cell pbulk	CD8_CM	Day 28	LSM11	1.48796	1.8641	2.29539	0.0244733	0.983808	2.24962
Single-cell pbulk	CD8_CM	Day 28	DIMT1	-0.666278	5.39363	-2.28991	0.0245618	0.983808	-2.24823
Single-cell pbulk	CD8_CM	Day 28	CKAP5	-0.663053	5.29533	-2.28096	0.0245769	0.983808	-2.24799
Single-cell pbulk	CD8_CM	Day 28	SZT2	0.921381	4.32057	2.27992	0.0246144	0.983808	2.2474
Single-cell pbulk	CD8_CM	Day 28	MFSD9	1.13073	3.05027	2.29354	0.0246165	0.983808	2.24737
Single-cell pbulk	CD8_CM	Day 28	DNAAF2	0.509449	5.75247	2.288	0.0247305	0.983808	2.24559
Single-cell pbulk	CD8_CM	Day 28	LUC7L	-0.440984	5.96674	-2.28165	0.0251028	0.990265	-2.23982
Single-cell pbulk	CD8_CM	Day 28	TLE2	1.39096	2.99809	2.28336	0.0251487	0.990265	2.23911
Single-cell pbulk	CD8_CM	Day 28	RNF19B	-1.11813	4.03788	-2.26847	0.0253518	0.990265	-2.236
Single-cell pbulk	CD8_CM	Day 28	HAGHL	-0.792138	4.85814	-2.27461	0.0255877	0.990265	-2.23241
Single-cell pbulk	CD8_CM	Day 28	LARP7	-0.631767	5.58548	-2.26281	0.0257198	0.990265	-2.23042
Single-cell pbulk	CD8_CM	Day 28	EEF2K	1.27781	3.71099	2.2714	0.0257976	0.990265	2.22925
Single-cell pbulk	CD8_CM	Day 28	LAT	-0.242202	8.28189	-2.27018	0.025979	0.990265	-2.22653
Single-cell pbulk	CD8_CM	Day 28	SLC14A1	1.35297	1.75094	2.27117	0.0260064	0.990265	2.22612
Single-cell pbulk	CD8_CM	Day 28	PLEKHA3	-0.493218	5.61336	-2.25784	0.0260277	0.990265	-2.2258
Single-cell pbulk	CD8_CM	Day 28	TUT1	1.32377	2.65043	2.2656	0.0263155	0.990265	2.22152
Single-cell pbulk	CD8_CM	Day 28	SENP6	-0.328836	7.15538	-2.26276	0.0264498	0.990265	-2.21954
Single-cell pbulk	CD8_CM	Day 28	BATF	0.665606	5.48572	2.25768	0.0268284	0.990265	2.21401
Single-cell pbulk	CD8_CM	Day 28	KLRC2	-1.23743	2.61837	-2.25701	0.0268581	0.990265	-2.21357
Single-cell pbulk	CD8_CM	Day 28	SMURF2	-1.12921	4.13064	-2.24385	0.0269584	0.990265	-2.21212
Single-cell pbulk	CD8_CM	Day 28	ERO1LB	0.68831	5.03778	2.24323	0.0269618	0.990265	2.21207
Single-cell pbulk	CD8_CM	Day 28	NEK11	1.25127	2.17315	2.24196	0.0270469	0.990265	2.21084
Single-cell pbulk	CD8_CM	Day 28	ANAPC4	-0.65901	5.14369	-2.24806	0.0272331	0.990265	-2.20816
Single-cell pbulk	CD8_CM	Day 28	RCOR1	0.723469	5.10992	2.25007	0.0274233	0.990265	2.20544
Single-cell pbulk	CD8_CM	Day 28	EARS2	-1.2722	2.95012	-2.23093	0.0278079	0.990265	-2.19999
Single-cell pbulk	CD8_CM	Day 28	PLXNA4	1.24081	1.35027	2.24151	0.02788	0.990265	2.19897
Single-cell pbulk	CD8_CM	Day 28	TMEM59	-0.250744	7.72423	-2.2411	0.0279097	0.990265	-2.19855
Single-cell pbulk	CD8_CM	Day 28	ST7	1.41031	2.86864	2.22883	0.0279353	0.990265	2.19819
Single-cell pbulk	CD8_CM	Day 28	ING1	-0.7804	4.79094	-2.22851	0.0279579	0.990265	-2.19788
Single-cell pbulk	CD8_CM	Day 28	C12orf79	1.18201	2.70507	2.24203	0.0279844	0.990265	2.1975
Single-cell pbulk	CD8_CM	Day 28	CRIP1	-0.323849	9.70889	-2.23859	0.0280861	0.990265	-2.19608
Single-cell pbulk	CD8_CM	Day 28	NDEL1	0.493962	5.82926	2.23202	0.0283953	0.990265	2.19178
Single-cell pbulk	CD8_CM	Day 28	PIGM	-1.05361	3.58868	-2.2323	0.0283977	0.990265	-2.19175
Single-cell pbulk	CD8_CM	Day 28	LYSMD2	-0.484825	6.20736	-2.23072	0.0284807	0.990265	-2.1906
Single-cell pbulk	CD8_CM	Day 28	CTD-3138B18.5	1.18906	3.61159	2.21724	0.0287418	0.990265	2.18701
Single-cell pbulk	CD8_CM	Day 28	RP11-284N8.3	0.750197	4.33453	2.21723	0.028781	0.990265	2.18647
Single-cell pbulk	CD8_CM	Day 28	USP9Y	0.852713	2.55254	2.22925	0.0288006	0.990265	2.18621
Single-cell pbulk	CD8_CM	Day 28	TRAPPC2P1	0.913832	4.2742	2.22578	0.0288559	0.990265	2.18545
Single-cell pbulk	CD8_CM	Day 28	RHOU	1.03176	3.78581	2.22399	0.0290134	0.991415	2.1833
Single-cell pbulk	CD8_CM	Day 28	SLC25A3	-0.250754	8.30458	-2.22228	0.0292265	0.994449	-2.18042
Single-cell pbulk	CD8_CM	Day 28	RP11-793H13.11	1.51267	2.08396	2.20814	0.0293888	0.995731	2.17823
Single-cell pbulk	CD8_CM	Day 28	SSX2IP	-1.14249	3.25577	-2.20505	0.0296111	0.998318	-2.17525
Single-cell pbulk	CD8_CM	Day 28	SLC44A1	-1.08216	3.96784	-2.21178	0.0299387	0.998318	-2.1709
Single-cell pbulk	CD8_CM	Day 28	NACC2	1.0272	3.62883	2.20754	0.0302757	0.998318	2.16646
Single-cell pbulk	CD8_CM	Day 28	FEM1B	0.551608	5.11777	2.20399	0.0303867	0.998318	2.16501
Single-cell pbulk	CD8_CM	Day 28	SLC19A2	1.33519	2.39055	2.20487	0.0304094	0.998318	2.16472
Single-cell pbulk	CD8_CM	Day 28	CCDC94	-0.877311	4.35776	-2.19249	0.0305306	0.998318	-2.16314
Single-cell pbulk	CD8_CM	Day 28	SHARPIN	0.488994	5.82493	2.20214	0.0306605	0.998318	2.16145
Single-cell pbulk	CD8_CM	Day 28	COLGALT1	0.93606	3.94298	2.19588	0.0311024	0.998318	2.15576
Single-cell pbulk	CD8_CM	Day 28	PCMT1	0.367791	6.3994	2.1897	0.0312792	0.998318	2.1535
Single-cell pbulk	CD8_CM	Day 28	GARS	0.456286	5.98332	2.18992	0.0312836	0.998318	2.15345
Single-cell pbulk	CD8_CM	Day 28	GLA	1.1408	3.67177	2.18283	0.0312878	0.998318	2.15339
Single-cell pbulk	CD8_CM	Day 28	SYCE1L	1.30333	3.08907	2.18054	0.0314598	0.998318	2.15121
Single-cell pbulk	CD8_CM	Day 28	SMEK2	-0.431712	6.87033	-2.17813	0.0316371	0.998318	-2.14897
Single-cell pbulk	CD8_CM	Day 28	LASP1	-0.473428	6.21009	-2.18342	0.0316537	0.998318	-2.14876
Single-cell pbulk	CD8_CM	Day 28	BRD4	0.299862	7.28196	2.17783	0.031676	0.998318	2.14848
Single-cell pbulk	CD8_CM	Day 28	AQR	-0.607467	5.37194	-2.17954	0.0319913	0.998318	-2.14452
Single-cell pbulk	CD8_CM	Day 28	GPR25	-1.59039	2.34416	-2.18091	0.0322635	0.998318	-2.14113
Single-cell pbulk	CD8_CM	Day 28	NDUFA10	0.42305	6.19861	2.17479	0.032407	0.998318	2.13935
Single-cell pbulk	CD8_CM	Day 28	WDR83OS	0.268333	7.50743	2.17629	0.0324649	0.998318	2.13864
Single-cell pbulk	CD8_CM	Day 28	MAP2K7	-0.622184	5.16574	-2.16566	0.0325789	0.998318	-2.13723
Single-cell pbulk	CD8_CM	Day 28	SRRD	0.975592	3.84166	2.16516	0.0326186	0.998318	2.13675
Single-cell pbulk	CD8_CM	Day 28	SNX30	1.07218	3.50903	2.17355	0.0327263	0.998318	2.13542
Single-cell pbulk	CD8_CM	Day 28	ADK	-0.450598	6.46069	-2.16213	0.0328573	0.998318	-2.13382
Single-cell pbulk	CD8_CM	Day 28	PAN2	0.796944	4.34736	2.17095	0.0328895	0.998318	2.13343
Single-cell pbulk	CD8_CM	Day 28	ZC3H3	0.929498	4.23537	2.17742	0.0329659	0.998318	2.1325
Single-cell pbulk	CD8_CM	Day 28	SERP1	-0.22882	8.42068	-2.17168	0.032973	0.998318	-2.13241
Single-cell pbulk	CD8_CM	Day 28	ZRANB2	-0.338482	7.21209	-2.16619	0.0331411	0.998318	-2.13037
Single-cell pbulk	CD8_CM	Day 28	IGFLR1	-0.825658	4.87156	-2.17148	0.0335207	0.998318	-2.12579
Single-cell pbulk	CD8_CM	Day 28	BEST1	0.620084	5.71771	2.1583	0.0337235	0.998318	2.12336
Single-cell pbulk	CD8_CM	Day 28	YARS2	-0.888988	4.24607	-2.15834	0.033771	0.998318	-2.1228
Single-cell pbulk	CD8_CM	Day 28	RAB3D	1.32211	2.54543	2.15038	0.0338223	0.998318	2.12218
Single-cell pbulk	CD8_CM	Day 28	RP11-297A16.2	1.31043	1.80761	2.16163	0.0338473	0.998318	2.12189
Single-cell pbulk	CD8_CM	Day 28	GTPBP1	0.653495	5.12433	2.14812	0.0340127	0.998318	2.11992
Single-cell pbulk	CD8_CM	Day 28	LRMP	-0.785102	4.92959	-2.14715	0.0345447	0.998318	-2.11366
Single-cell pbulk	CD8_CM	Day 28	SAP30	1.03436	4.33959	2.14707	0.0348662	0.998318	2.10991
Single-cell pbulk	CD8_CM	Day 28	FUT11	0.665333	4.74202	2.13999	0.0352533	0.998318	2.10544
Single-cell pbulk	CD8_CM	Day 28	FAM21C	-0.467462	5.97286	-2.13982	0.0354362	0.998318	-2.10334
Single-cell pbulk	CD8_CM	Day 28	N4BP2L2	-0.202872	8.17504	-2.13844	0.0355845	0.998318	-2.10164
Single-cell pbulk	CD8_CM	Day 28	PPAN	1.26991	2.73754	2.13846	0.0357137	0.998318	2.10017
Single-cell pbulk	CD8_CM	Day 28	HDDC2	-0.419674	6.0822	-2.13304	0.0360769	0.998318	-2.09606
Single-cell pbulk	CD8_CM	Day 28	RGS1	1.01966	5.30703	2.13199	0.0361095	0.998318	2.09569
Single-cell pbulk	CD8_CM	Day 28	THAP11	-0.344206	6.4185	-2.13204	0.0361363	0.998318	-2.09539
Single-cell pbulk	CD8_CM	Day 28	TNRC18	0.945167	4.58793	2.12872	0.0361544	0.998318	2.09519
Single-cell pbulk	CD8_CM	Day 28	TSPAN32	-0.483718	6.07827	-2.13101	0.0362532	0.998318	-2.09408
Single-cell pbulk	CD8_CM	Day 28	MED28	-0.493168	5.7741	-2.12593	0.0363749	0.998318	-2.09271
Single-cell pbulk	CD8_CM	Day 28	NDUFA1	-0.293408	7.49301	-2.125	0.0365798	0.998318	-2.09042
Single-cell pbulk	CD8_CM	Day 28	HYPK	1.45532	2.18584	2.11759	0.0365813	0.998318	2.09041
Single-cell pbulk	CD8_CM	Day 28	NUDT21	-0.369655	6.17123	-2.12562	0.0366987	0.998318	-2.0891
Single-cell pbulk	CD8_CM	Day 28	DOCK2	0.352826	6.71566	2.12252	0.0368166	0.998318	2.08779
Single-cell pbulk	CD8_CM	Day 28	MYO9A	-0.681129	5.09563	-2.11569	0.037214	0.998318	-2.08341
Single-cell pbulk	CD8_CM	Day 28	RP11-319G6.1	1.40975	1.88192	2.1201	0.0372872	0.998318	2.08261
Single-cell pbulk	CD8_CM	Day 28	CMTM3	0.416584	6.56521	2.11301	0.0375122	0.998318	2.08015
Single-cell pbulk	CD8_CM	Day 28	CRTAM	0.621091	5.43637	2.11568	0.0376308	0.998318	2.07885
Single-cell pbulk	CD8_CM	Day 28	YPEL3	-0.237182	8.17151	-2.11612	0.0376632	0.998318	-2.0785
Single-cell pbulk	CD8_CM	Day 28	SCRN1	-1.29012	1.93841	-2.11579	0.0377101	0.998318	-2.07799
Single-cell pbulk	CD8_CM	Day 28	SET	-0.203977	8.72035	-2.11431	0.0377758	0.998318	-2.07728
Single-cell pbulk	CD8_CM	Day 28	RP11-381K20.2	1.16459	3.2024	2.11216	0.0380192	0.998318	2.07465
Single-cell pbulk	CD8_CM	Day 28	AIFM1	0.832417	4.37751	2.11227	0.0380775	0.998318	2.07402
Single-cell pbulk	CD8_CM	Day 28	KLHDC10	0.783278	4.37722	2.10769	0.0383828	0.998318	2.07074
Single-cell pbulk	CD8_CM	Day 28	SF3A1	-0.297159	7.24287	-2.0969	0.038421	0.998318	-2.07033
Single-cell pbulk	CD8_CM	Day 28	ZNF227	-0.924883	3.9098	-2.10387	0.0386641	0.998318	-2.06774
Single-cell pbulk	CD8_CM	Day 28	C1orf43	-0.352703	6.52086	-2.10129	0.0386804	0.998318	-2.06757
Single-cell pbulk	CD8_CM	Day 28	MBIP	0.746303	4.31008	2.09372	0.0387049	0.998318	2.06731
Single-cell pbulk	CD8_CM	Day 28	TYW5	1.24696	3.07088	2.09102	0.0389294	0.998318	2.06493
Single-cell pbulk	CD8_CM	Day 28	NSUN3	0.767748	4.32673	2.09039	0.0389742	0.998318	2.06446
Single-cell pbulk	CD8_CM	Day 28	CRLS1	0.582702	5.07642	2.08903	0.0391386	0.998318	2.06273
Single-cell pbulk	CD8_CM	Day 28	ERCC1	0.71192	5.30953	2.08852	0.0391464	0.998318	2.06264
Single-cell pbulk	CD8_CM	Day 28	KIAA0922	-0.444498	6.11121	-2.09231	0.039242	0.998318	-2.06164
Single-cell pbulk	CD8_CM	Day 28	PPIE	0.49782	5.55566	2.09328	0.0393454	0.998318	2.06056
Single-cell pbulk	CD8_CM	Day 28	GAB3	0.776677	5.02909	2.09052	0.0395494	0.998318	2.05842
Single-cell pbulk	CD8_CM	Day 28	SKP2	-0.925694	3.99917	-2.08237	0.039716	0.998318	-2.05669
Single-cell pbulk	CD8_CM	Day 28	TMEM170A	0.542945	5.61509	2.08916	0.0398687	0.998318	2.05511
Single-cell pbulk	CD8_CM	Day 28	ATXN1L	1.02284	3.5806	2.08271	0.0404288	0.998318	2.04934
Single-cell pbulk	CD8_CM	Day 28	NLGN4Y	0.861104	1.40248	2.08387	0.0405725	0.998318	2.04787
Single-cell pbulk	CD8_CM	Day 28	FBXO34	0.560744	5.67924	2.07195	0.0407211	0.998318	2.04636
Single-cell pbulk	CD8_CM	Day 28	C2orf68	0.832324	4.44583	2.07158	0.0407601	0.998318	2.04596
Single-cell pbulk	CD8_CM	Day 28	WRNIP1	0.478606	5.77378	2.07697	0.0409683	0.998318	2.04385
Single-cell pbulk	CD8_CM	Day 28	SSH1	1.09605	3.96311	2.06827	0.0410765	0.998318	2.04276
Single-cell pbulk	CD8_CM	Day 28	AGAP6	1.29525	2.0395	2.07771	0.0411771	0.998318	2.04174
Single-cell pbulk	CD8_CM	Day 28	PUS1	-0.76243	4.19021	-2.07586	0.0412061	0.998318	-2.04145
Single-cell pbulk	CD8_CM	Day 28	FBXL4	-0.848846	4.63995	-2.06524	0.0413399	0.998318	-2.0401
Single-cell pbulk	CD8_CM	Day 28	ADH5	-0.400873	6.62824	-2.0707	0.0414149	0.998318	-2.03935
Single-cell pbulk	CD8_CM	Day 28	C1orf63	-0.211517	8.55387	-2.07219	0.0416099	0.998318	-2.0374
Single-cell pbulk	CD8_CM	Day 28	ZSCAN16	1.02576	3.38731	2.05843	0.0420017	0.998318	2.0335
Single-cell pbulk	CD8_CM	Day 28	ATP6V1E2	0.982511	3.17854	2.06334	0.0423427	0.998318	2.03014
Single-cell pbulk	CD8_CM	Day 28	FAM69A	0.667914	4.89699	2.05906	0.0424337	0.998318	2.02924
Single-cell pbulk	CD8_CM	Day 28	GPR146	-1.2931	2.62154	-2.06114	0.0426622	0.998318	-2.027
Single-cell pbulk	CD8_CM	Day 28	TSPAN4	1.16747	2.60915	2.06198	0.0427303	0.998318	2.02634
Single-cell pbulk	CD8_CM	Day 28	EFHD2	0.36931	7.32526	2.06011	0.0428743	0.998318	2.02493
Single-cell pbulk	CD8_CM	Day 28	TRIM27	0.464955	5.97128	2.04875	0.0430003	0.998318	2.02371
Single-cell pbulk	CD8_CM	Day 28	ETFA	0.39839	6.06947	2.05662	0.0431243	0.998318	2.0225
Single-cell pbulk	CD8_CM	Day 28	TMEM127	0.602601	4.95572	2.05436	0.043259	0.998318	2.0212
Single-cell pbulk	CD8_CM	Day 28	FYB	-0.185247	9.39042	-2.05666	0.043285	0.998318	-2.02095
Single-cell pbulk	CD8_CM	Day 28	FAM86A	1.07229	3.49145	2.04497	0.0433352	0.998318	2.02046
Single-cell pbulk	CD8_CM	Day 28	C5orf42	-0.869733	4.03535	-2.04429	0.0434031	0.998318	-2.01981
Single-cell pbulk	CD8_CM	Day 28	LCMT1	-0.532072	5.48183	-2.04267	0.043608	0.998318	-2.01784
Single-cell pbulk	CD8_CM	Day 28	ZNF558	-1.19717	3.22505	-2.04091	0.043745	0.998318	-2.01653
Single-cell pbulk	CD8_CM	Day 28	RLN2	-1.16017	2.48306	-2.04654	0.0441382	0.998318	-2.01278
Single-cell pbulk	CD8_CM	Day 28	BCDIN3D	-1.16002	3.57133	-2.0357	0.044275	0.998318	-2.01148
Single-cell pbulk	CD8_CM	Day 28	ENKD1	1.23391	2.22242	2.04492	0.0444004	0.998318	2.01029
Single-cell pbulk	CD8_CM	Day 28	CEBPA	1.33489	1.75868	2.03433	0.0444404	0.998318	2.00991
Single-cell pbulk	CD8_CM	Day 28	ANKAR	0.829522	4.52388	2.03344	0.0445068	0.998318	2.00929
Single-cell pbulk	CD8_CM	Day 28	NDRG2	-1.14603	3.25296	-2.0434	0.0445092	0.998318	-2.00926
Single-cell pbulk	CD8_CM	Day 28	RINT1	0.860283	4.06804	2.04972	0.044831	0.998318	2.00624
Single-cell pbulk	CD8_CM	Day 28	BTN2A2	-1.19507	3.1635	-2.03881	0.044868	0.998318	-2.00589
Single-cell pbulk	CD8_CM	Day 28	TCTN3	0.559705	5.26768	2.02757	0.0451132	0.998318	2.0036
Single-cell pbulk	CD8_CM	Day 28	PLAG1	1.30638	2.02352	2.02623	0.0452908	0.998318	2.00194
Single-cell pbulk	CD8_CM	Day 28	KIF5B	-0.320157	7.05509	-2.0307	0.0453698	0.998318	-2.00121
Single-cell pbulk	CD8_CM	Day 28	VSIG1	-0.755878	4.63784	-2.02886	0.0458133	0.998318	-1.99711
Single-cell pbulk	CD8_CM	Day 28	MSL1	-0.545299	5.34102	-2.02408	0.0463811	0.998318	-1.99191
Single-cell pbulk	CD8_CM	Day 28	WDR75	-0.61019	5.01334	-2.02183	0.046618	0.998318	-1.98975
Single-cell pbulk	CD8_CM	Day 28	PIGW	1.21435	2.38289	2.00994	0.0469783	0.998318	1.9865
Single-cell pbulk	CD8_CM	Day 28	SEMA7A	1.23778	1.63001	2.00683	0.0473139	0.998318	1.98348
Single-cell pbulk	CD8_CM	Day 28	PIGB	-1.08704	4.16654	-2.00576	0.0474292	0.998318	-1.98245
Single-cell pbulk	CD8_CM	Day 28	CTB-55O6.12	1.22374	2.39196	2.01252	0.0474432	0.998318	1.98232
Single-cell pbulk	CD8_CM	Day 28	CDKL1	-1.17186	2.91395	-2.01352	0.0475703	0.998318	-1.98119
Single-cell pbulk	CD8_CM	Day 28	RBM27	-0.413741	6.3428	-2.00432	0.0476109	0.998318	-1.98082
Single-cell pbulk	CD8_CM	Day 28	SH2D3A	0.574015	5.24112	2.01	0.0476819	0.998318	1.98019
Single-cell pbulk	CD8_CM	Day 28	RNF38	-0.442221	5.98214	-2.01335	0.0477579	0.998318	-1.97952
Single-cell pbulk	CD8_CM	Day 28	COLGALT2	1.2272	1.66003	2.00757	0.0482521	0.998318	1.97514
Single-cell pbulk	CD8_CM	Day 28	NHEJ1	0.906112	3.98126	1.99594	0.0485315	0.998318	1.97268
Single-cell pbulk	CD8_CM	Day 28	SLC22A5	1.09313	3.02399	2.00411	0.0485439	0.998318	1.97258
Single-cell pbulk	CD8_CM	Day 28	C16orf45	-1.3427	2.70852	-1.99419	0.0487242	0.998318	-1.971
Single-cell pbulk	CD8_CM	Day 28	WDR12	-1.02464	3.69208	-1.99331	0.0487963	0.998318	-1.97037
Single-cell pbulk	CD8_CM	Day 28	WDPCP	-1.0097	3.37349	-2.00261	0.0488438	0.998318	-1.96995
Single-cell pbulk	CD8_CM	Day 28	EIF4A3	0.424958	5.87582	1.99787	0.0488907	0.998318	1.96954
Single-cell pbulk	CD8_CM	Day 28	FBXL5	0.451872	6.28389	1.99177	0.0490089	0.998318	1.96851
Single-cell pbulk	CD8_CM	Day 28	ZNF605	-1.12591	2.64413	-2.00233	0.0490336	0.998318	-1.9683
Single-cell pbulk	CD8_CM	Day 28	YIPF2	-0.699373	4.37136	-1.99098	0.0490784	0.998318	-1.96791
Single-cell pbulk	CD8_CM	Day 28	PSMC4	0.376432	6.06009	1.99384	0.0493389	0.998318	1.96565
Single-cell pbulk	CD8_CM	Day 28	CACNB3	1.36429	1.93432	1.99753	0.0494467	0.998318	1.96472
Single-cell pbulk	CD8_CM	Day 28	FBLN5	-0.88825	4.60615	-1.99639	0.0494652	0.998318	-1.96456
Single-cell pbulk	CD8_CM	Day 28	ZSWIM8	-0.610989	4.80631	-1.9873	0.0494955	0.998318	-1.9643
Single-cell pbulk	CD8_CM	Day 28	SNX14	-0.42719	5.76612	-1.99388	0.0496614	0.998318	-1.96287
Single-cell pbulk	CD8_CM	Day 28	RP4-539M6.22	1.15495	3.07984	1.99397	0.0497755	0.998318	1.96189
Single-cell pbulk	CD8_CM	Day 28	C1orf131	0.576639	5.1502	1.98413	0.0498721	0.998318	1.96106
Single-cell pbulk	CD8_EM	Day 1	AMPD3	2.00862	4.02712	4.52773	2.455e-05	0.180467	4.2189
Single-cell pbulk	CD8_EM	Day 1	VPS72	0.675419	6.06336	4.08055	0.0001081	0.32118	3.87165
Single-cell pbulk	CD8_EM	Day 1	ATRN	-0.89204	5.06598	-3.97012	0.000131076	0.32118	-3.82443
Single-cell pbulk	CD8_EM	Day 1	C17orf51	1.9202	2.71989	3.89895	0.000214949	0.394215	3.70077
Single-cell pbulk	CD8_EM	Day 1	RP6-206I17.3	2.35664	1.81423	3.82724	0.000268137	0.394215	3.64428
Single-cell pbulk	CD8_EM	Day 1	ETV7	2.0696	2.23973	3.75233	0.000334985	0.410412	3.58663
Single-cell pbulk	CD8_EM	Day 1	IL18R1	-0.792461	5.27844	-3.60292	0.000545739	0.518114	-3.45724
Single-cell pbulk	CD8_EM	Day 1	HNRNPA2B1	0.139821	10.6711	3.53332	0.000696508	0.518114	3.39095
Single-cell pbulk	CD8_EM	Day 1	RP11-327F22.4	-1.95701	1.32891	-3.50822	0.000761483	0.518114	-3.36643
Single-cell pbulk	CD8_EM	Day 1	CD74	0.332212	11.1004	3.49728	0.000804711	0.518114	3.35117
Single-cell pbulk	CD8_EM	Day 1	ZNF516	-2.0383	1.5785	-3.47175	0.000855279	0.518114	-3.33426
Single-cell pbulk	CD8_EM	Day 1	RP11-337C18.8	1.34159	3.22463	3.441	0.000933425	0.518114	3.30986
Single-cell pbulk	CD8_EM	Day 1	TRNAU1AP	-0.561635	6.05234	-3.39718	0.000959748	0.518114	-3.30207
Single-cell pbulk	CD8_EM	Day 1	STK38	-0.347545	8.20117	-3.41542	0.0010042	0.518114	-3.28935
Single-cell pbulk	CD8_EM	Day 1	CPEB4	-0.983616	4.3652	-3.36959	0.00105723	0.518114	-3.27484
Single-cell pbulk	CD8_EM	Day 1	ANAPC16	0.351151	8.33593	3.36186	0.00130353	0.598892	3.2152
Single-cell pbulk	CD8_EM	Day 1	SLC17A5	-0.726823	5.06127	-3.3076	0.00141868	0.610316	-3.19082
Single-cell pbulk	CD8_EM	Day 1	PSMA5	0.415257	7.71477	3.29034	0.00150303	0.610316	3.1741
Single-cell pbulk	CD8_EM	Day 1	CISD1	0.65258	5.26383	3.27344	0.00160555	0.610316	3.1549
Single-cell pbulk	CD8_EM	Day 1	SAMD9L	0.617272	6.75557	3.26721	0.0016605	0.610316	3.14507
Single-cell pbulk	CD8_EM	Day 1	MNDA	1.02119	4.12678	3.23615	0.00190096	0.665426	3.10528
Single-cell pbulk	CD8_EM	Day 1	PCGF1	0.742952	4.77226	3.18424	0.00210442	0.667353	3.07509
Single-cell pbulk	CD8_EM	Day 1	TMEM261	0.561033	6.19981	3.1466	0.00215512	0.667353	3.06798
Single-cell pbulk	CD8_EM	Day 1	SP110	0.309126	7.98146	3.1633	0.00223533	0.667353	3.05704
Single-cell pbulk	CD8_EM	Day 1	SIRT1	0.606242	5.85855	3.15427	0.00231385	0.667353	3.04668
Single-cell pbulk	CD8_EM	Day 1	NBPF3	-1.08178	4.40981	-3.14172	0.00236038	0.667353	-3.04069
Single-cell pbulk	CD8_EM	Day 1	MAPRE1	0.479614	6.32089	3.1134	0.00256944	0.694789	3.01504
Single-cell pbulk	CD8_EM	Day 1	CTC-550B14.7	-0.957335	4.48197	-3.10754	0.00264645	0.694789	-3.00607
Single-cell pbulk	CD8_EM	Day 1	TRIB2	-0.704676	5.36602	-3.07051	0.00294411	0.715485	-2.97351
Single-cell pbulk	CD8_EM	Day 1	ELP5	-0.496516	6.00197	-3.04583	0.00314401	0.715485	-2.9533
Single-cell pbulk	CD8_EM	Day 1	HMGA1	0.504904	6.57588	3.04729	0.00316167	0.715485	2.95157
Single-cell pbulk	CD8_EM	Day 1	AVL9	-0.511017	6.07819	-3.01443	0.00322161	0.715485	-2.94576
Single-cell pbulk	CD8_EM	Day 1	SORL1	-0.327716	8.05503	-3.04057	0.00324665	0.715485	-2.94337
Single-cell pbulk	CD8_EM	Day 1	CCL3	1.01976	4.72661	3.03664	0.00330928	0.715485	2.93745
Single-cell pbulk	CD8_EM	Day 1	DYM	-0.399891	6.65273	-2.97818	0.00360975	0.718312	-2.91039
Single-cell pbulk	CD8_EM	Day 1	AACS	-1.09264	3.48253	-3.00271	0.0036441	0.718312	-2.90743
Single-cell pbulk	CD8_EM	Day 1	BPGM	0.797216	4.7084	2.99827	0.00365535	0.718312	2.90647
Single-cell pbulk	CD8_EM	Day 1	GADD45G	-1.80126	1.65279	-2.98809	0.00379325	0.718312	-2.89486
Single-cell pbulk	CD8_EM	Day 1	RP11-705O1.8	1.62345	1.54589	2.98032	0.00381093	0.718312	2.8934
Single-cell pbulk	CD8_EM	Day 1	RPS19BP1	0.348584	7.2191	2.97996	0.00393308	0.722802	2.88348
Single-cell pbulk	CD8_EM	Day 1	KPNA1	-0.554978	6.23894	-2.92381	0.00424482	0.723006	-2.85937
Single-cell pbulk	CD8_EM	Day 1	SPRYD4	1.09716	3.27397	2.93645	0.00443073	0.723006	2.84575
Single-cell pbulk	CD8_EM	Day 1	MSS51	-1.54018	1.41719	-2.92119	0.00458265	0.723006	-2.83499
Single-cell pbulk	CD8_EM	Day 1	GCNT1	1.1557	3.85547	3.00574	0.00466796	0.723006	2.8291
Single-cell pbulk	CD8_EM	Day 1	LINC00426	0.962119	4.60243	2.92964	0.00470539	0.723006	2.82654
Single-cell pbulk	CD8_EM	Day 1	CFL1	0.196968	11.2471	2.91702	0.00471862	0.723006	2.82564
Single-cell pbulk	CD8_EM	Day 1	FGFR1OP2	0.365686	7.675	2.8994	0.00482743	0.723006	2.81833
Single-cell pbulk	CD8_EM	Day 1	UCP2	0.297919	9.13836	2.90217	0.00487163	0.723006	2.8154
Single-cell pbulk	CD8_EM	Day 1	SULF2	-1.52216	2.63251	-2.88948	0.00500214	0.723006	-2.8069
Single-cell pbulk	CD8_EM	Day 1	NEDD4	-1.38494	2.99308	-2.8827	0.00506873	0.723006	-2.80263
Single-cell pbulk	CD8_EM	Day 1	USP30-AS1	0.972656	4.17866	2.85958	0.00510952	0.723006	2.80005
Single-cell pbulk	CD8_EM	Day 1	ATF6	-0.475396	6.07807	-2.86035	0.00511445	0.723006	-2.79974
Single-cell pbulk	CD8_EM	Day 1	ELMOD3	-0.759798	4.97364	-2.84695	0.00531905	0.737742	-2.78705
Single-cell pbulk	CD8_EM	Day 1	NGFRAP1	-1.0212	4.31846	-2.87026	0.00544098	0.740679	-2.7797
Single-cell pbulk	CD8_EM	Day 1	SERGEF	-0.659294	5.24803	-2.81509	0.00581515	0.740983	-2.75803
Single-cell pbulk	CD8_EM	Day 1	C1orf63	-0.276337	9.34482	-2.82827	0.00595118	0.740983	-2.75046
Single-cell pbulk	CD8_EM	Day 1	PPTC7	-0.553741	5.71929	-2.80107	0.00607418	0.740983	-2.74375
Single-cell pbulk	CD8_EM	Day 1	ZFR	-0.313948	7.58913	-2.81296	0.00612606	0.740983	-2.74096
Single-cell pbulk	CD8_EM	Day 1	RGCC	0.539459	6.73728	2.81834	0.00622192	0.740983	2.73585
Single-cell pbulk	CD8_EM	Day 1	HK1	-0.430837	6.56192	-2.80183	0.00635768	0.740983	-2.72874
Single-cell pbulk	CD8_EM	Day 1	AC093818.1	-1.31447	3.69826	-2.80794	0.00640142	0.740983	-2.72648
Single-cell pbulk	CD8_EM	Day 1	FEM1B	-0.530295	5.90738	-2.76958	0.00662803	0.740983	-2.71498
Single-cell pbulk	CD8_EM	Day 1	CHTOP	0.489485	6.30922	2.78632	0.00672356	0.740983	2.71023
Single-cell pbulk	CD8_EM	Day 1	MAN1A2	-0.332147	7.07232	-2.77584	0.00689423	0.740983	-2.70191
Single-cell pbulk	CD8_EM	Day 1	ZNHIT6	0.481455	5.72947	2.77169	0.00693796	0.740983	2.69981
Single-cell pbulk	CD8_EM	Day 1	CORO1A	0.141068	10.6431	2.77117	0.00710681	0.740983	2.6918
Single-cell pbulk	CD8_EM	Day 1	TFDP1	0.56998	5.76288	2.76117	0.00721135	0.740983	2.68692
Single-cell pbulk	CD8_EM	Day 1	JMJD6	-0.624683	5.51655	-2.75571	0.00726736	0.740983	-2.68434
Single-cell pbulk	CD8_EM	Day 1	FTSJ2	-0.704112	4.74514	-2.75678	0.00733774	0.740983	-2.68111
Single-cell pbulk	CD8_EM	Day 1	RAB5B	-0.415627	6.55393	-2.74702	0.00738362	0.740983	-2.67903
Single-cell pbulk	CD8_EM	Day 1	CCL4	0.655546	9.08867	2.75674	0.00748183	0.740983	2.6746
Single-cell pbulk	CD8_EM	Day 1	ZNF789	-0.861721	4.12789	-2.73754	0.00780534	0.740983	-2.66038
Single-cell pbulk	CD8_EM	Day 1	CACNA2D2	-0.657332	4.19029	-2.72561	0.00803818	0.740983	-2.65046
Single-cell pbulk	CD8_EM	Day 1	RAN	0.231836	8.66527	2.72356	0.00806326	0.740983	2.64941
Single-cell pbulk	CD8_EM	Day 1	ZFP1	-1.19731	3.85577	-2.69955	0.00810325	0.740983	-2.64774
Single-cell pbulk	CD8_EM	Day 1	ACTB	0.220886	13.6755	2.70799	0.0084777	0.740983	2.63243
Single-cell pbulk	CD8_EM	Day 1	ERAP2	0.382472	7.16816	2.70413	0.00848182	0.740983	2.63226
Single-cell pbulk	CD8_EM	Day 1	KIAA1671	-0.715884	3.98008	-2.7037	0.00852367	0.740983	-2.63059
Single-cell pbulk	CD8_EM	Day 1	IRF2	0.338211	7.43318	2.68091	0.00853809	0.740983	2.63002
Single-cell pbulk	CD8_EM	Day 1	ATP6V1E2	-1.25823	3.70209	-2.67981	0.00856368	0.740983	-2.629
Single-cell pbulk	CD8_EM	Day 1	EZH1	-0.481279	6.26333	-2.66382	0.00895618	0.740983	-2.61372
Single-cell pbulk	CD8_EM	Day 1	CNPY2	-0.575897	5.41702	-2.67569	0.00911328	0.740983	-2.60778
Single-cell pbulk	CD8_EM	Day 1	SAMHD1	0.221775	9.09261	2.67905	0.00913266	0.740983	2.60705
Single-cell pbulk	CD8_EM	Day 1	CHD4	-0.398967	7.09109	-2.66404	0.00926819	0.740983	-2.602
Single-cell pbulk	CD8_EM	Day 1	XAF1	0.428207	7.12142	2.66945	0.00936932	0.740983	2.59828
Single-cell pbulk	CD8_EM	Day 1	CCDC50	-0.98144	4.02564	-2.65977	0.00942129	0.740983	-2.59638
Single-cell pbulk	CD8_EM	Day 1	RPL22L1	0.342639	7.36794	2.64749	0.00984282	0.740983	2.5813
Single-cell pbulk	CD8_EM	Day 1	HSP90AB1	0.239882	10.3866	2.63821	0.00997749	0.740983	2.57661
Single-cell pbulk	CD8_EM	Day 1	RP11-678G14.2	1.56324	1.77861	2.63641	0.0101361	0.740983	2.57115
Single-cell pbulk	CD8_EM	Day 1	ANKRD35	-1.43122	2.33016	-2.6345	0.0102474	0.740983	-2.56737
Single-cell pbulk	CD8_EM	Day 1	GIGYF1	-0.634486	4.91287	-2.6264	0.0102484	0.740983	-2.56733
Single-cell pbulk	CD8_EM	Day 1	SNRPB2	0.398488	6.88746	2.6098	0.0103953	0.740983	2.56239
Single-cell pbulk	CD8_EM	Day 1	PSME1	0.28642	9.87039	2.6312	0.0103964	0.740983	2.56236
Single-cell pbulk	CD8_EM	Day 1	DCUN1D1	-0.587169	5.42827	-2.60879	0.0104245	0.740983	-2.56142
Single-cell pbulk	CD8_EM	Day 1	RFX5	0.641199	5.16804	2.60678	0.0104863	0.740983	2.55937
Single-cell pbulk	CD8_EM	Day 1	AKNA	-0.217117	8.59709	-2.62401	0.0104955	0.740983	-2.55906
Single-cell pbulk	CD8_EM	Day 1	TMEM160	-0.297453	7.29578	-2.62811	0.0105701	0.740983	-2.5566
Single-cell pbulk	CD8_EM	Day 1	TMEM14C	0.573528	5.73714	2.62046	0.0106899	0.740983	2.55268
Single-cell pbulk	CD8_EM	Day 1	MT-ND6	-0.176028	10.6963	-2.6117	0.0109368	0.740983	-2.54471
Single-cell pbulk	CD8_EM	Day 1	CD48	0.178902	9.72773	2.60395	0.0110709	0.740983	2.54045
Single-cell pbulk	CD8_EM	Day 1	RGS1	1.0062	5.95539	2.59793	0.0112566	0.740983	2.53463
Single-cell pbulk	CD8_EM	Day 1	HELQ	-0.484935	5.82323	-2.5912	0.0114089	0.740983	-2.52992
Single-cell pbulk	CD8_EM	Day 1	DHCR7	1.11885	3.95926	2.58198	0.0114593	0.740983	2.52837
Single-cell pbulk	CD8_EM	Day 1	FXYD7	-0.621038	5.64767	-2.58983	0.0114599	0.740983	-2.52835
Single-cell pbulk	CD8_EM	Day 1	HLA-DRA	0.500089	7.17816	2.589	0.0116431	0.740983	2.52278
Single-cell pbulk	CD8_EM	Day 1	CCDC86	1.04688	4.00874	2.58396	0.0116968	0.740983	2.52116
Single-cell pbulk	CD8_EM	Day 1	TTC38	-0.508953	6.21804	-2.58217	0.0118163	0.740983	-2.51758
Single-cell pbulk	CD8_EM	Day 1	CYTH1	-0.222613	8.63068	-2.57432	0.0118268	0.740983	-2.51727
Single-cell pbulk	CD8_EM	Day 1	ADAM15	-0.660412	4.57546	-2.57643	0.0119198	0.740983	-2.51451
Single-cell pbulk	CD8_EM	Day 1	VTI1B	0.354093	6.67049	2.57478	0.0120468	0.740983	2.51077
Single-cell pbulk	CD8_EM	Day 1	SYNE3	-0.691168	4.86987	-2.57289	0.01206	0.740983	-2.51039
Single-cell pbulk	CD8_EM	Day 1	DNAJC1	-0.253367	7.65904	-2.57463	0.012069	0.740983	-2.51012
Single-cell pbulk	CD8_EM	Day 1	JRKL	-1.19442	3.63726	-2.55481	0.0120703	0.740983	-2.51008
Single-cell pbulk	CD8_EM	Day 1	ZNF383	0.715672	4.42911	2.54974	0.0122105	0.740983	2.506
Single-cell pbulk	CD8_EM	Day 1	ARL3	0.888117	4.48734	2.548	0.0122679	0.740983	2.50434
Single-cell pbulk	CD8_EM	Day 1	HLA-DQA1	0.541104	6.15295	2.56946	0.0123133	0.740983	2.50303
Single-cell pbulk	CD8_EM	Day 1	AC005037.3	-1.08089	3.66425	-2.56105	0.0123749	0.740983	-2.50127
Single-cell pbulk	CD8_EM	Day 1	CD58	0.41976	6.365	2.56437	0.0123952	0.740983	2.50069
Single-cell pbulk	CD8_EM	Day 1	MEST	1.67026	2.28576	2.56226	0.0124033	0.740983	2.50046
Single-cell pbulk	CD8_EM	Day 1	CDKN3	-1.6228	1.98323	-2.55701	0.0125084	0.740983	-2.49747
Single-cell pbulk	CD8_EM	Day 1	FNBP1	0.232442	8.46543	2.54241	0.0129442	0.740983	2.4853
Single-cell pbulk	CD8_EM	Day 1	RP11-175O19.4	-1.34672	1.87083	-2.54247	0.0131026	0.740983	-2.48097
Single-cell pbulk	CD8_EM	Day 1	INTS8	-0.411521	6.00534	-2.53401	0.0131955	0.740983	-2.47845
Single-cell pbulk	CD8_EM	Day 1	PSMB10	0.286031	8.58694	2.51755	0.013343	0.740983	2.47448
Single-cell pbulk	CD8_EM	Day 1	COPZ1	0.393801	6.65509	2.51227	0.0135321	0.740983	2.46945
Single-cell pbulk	CD8_EM	Day 1	PFN1	0.162571	12.193	2.53475	0.0135572	0.740983	2.46879
Single-cell pbulk	CD8_EM	Day 1	CTB-55O6.12	-1.16338	3.17032	-2.52334	0.0136668	0.740983	-2.4659
Single-cell pbulk	CD8_EM	Day 1	B9D2	-0.887585	3.80584	-2.52448	0.0137479	0.740983	-2.46378
Single-cell pbulk	CD8_EM	Day 1	PTGDS	-1.26045	3.33826	-2.51685	0.0138625	0.740983	-2.46081
Single-cell pbulk	CD8_EM	Day 1	MTSS1	-0.474124	6.09086	-2.51944	0.0138701	0.740983	-2.46061
Single-cell pbulk	CD8_EM	Day 1	DHRS12	-0.739617	4.72815	-2.51333	0.0138925	0.740983	-2.46003
Single-cell pbulk	CD8_EM	Day 1	CDK17	0.293212	8.05922	2.51779	0.0138961	0.740983	2.45994
Single-cell pbulk	CD8_EM	Day 1	ZSCAN20	1.46762	1.89565	2.49925	0.0140129	0.740983	2.45693
Single-cell pbulk	CD8_EM	Day 1	PHF1	-0.311865	7.48946	-2.50847	0.0141165	0.740983	-2.45428
Single-cell pbulk	CD8_EM	Day 1	APP	-0.955519	4.35333	-2.51606	0.0141408	0.740983	-2.45367
Single-cell pbulk	CD8_EM	Day 1	RP11-347P5.1	-1.56647	1.38392	-2.50971	0.0142035	0.740983	-2.45208
Single-cell pbulk	CD8_EM	Day 1	FAM102A	-0.528768	6.07164	-2.50937	0.0142588	0.740983	-2.45068
Single-cell pbulk	CD8_EM	Day 1	ZNF778	-1.17264	3.48683	-2.48462	0.0145659	0.740983	-2.443
Single-cell pbulk	CD8_EM	Day 1	RP1-153P14.8	1.50304	1.59889	2.49905	0.0146449	0.740983	2.44104
Single-cell pbulk	CD8_EM	Day 1	ATP9B	-0.449124	6.5839	-2.49133	0.0148206	0.740983	-2.43673
Single-cell pbulk	CD8_EM	Day 1	NLE1	1.22317	3.58121	2.47309	0.0149837	0.740983	2.43277
Single-cell pbulk	CD8_EM	Day 1	PQLC1	-0.557651	5.38975	-2.48958	0.0150241	0.740983	-2.4318
Single-cell pbulk	CD8_EM	Day 1	RP11-342K6.1	-1.38502	1.44807	-2.48254	0.0152272	0.740983	-2.42693
Single-cell pbulk	CD8_EM	Day 1	RPP25L	0.731211	5.01667	2.46691	0.0152636	0.740983	2.42606
Single-cell pbulk	CD8_EM	Day 1	SLC35E3	-0.62865	4.7214	-2.47437	0.0152869	0.740983	-2.42551
Single-cell pbulk	CD8_EM	Day 1	RPS29	0.143425	10.7562	2.48155	0.0153245	0.740983	2.42462
Single-cell pbulk	CD8_EM	Day 1	PLEKHO1	0.402416	6.40175	2.47924	0.0153502	0.740983	2.42401
Single-cell pbulk	CD8_EM	Day 1	HLA-DQB1	0.477287	6.37501	2.48293	0.0154013	0.740983	2.4228
Single-cell pbulk	CD8_EM	Day 1	CHN1	-1.55994	1.9679	-2.47731	0.0154353	0.740983	-2.422
Single-cell pbulk	CD8_EM	Day 1	PITPNA-AS1	-0.581629	5.10844	-2.48693	0.0154627	0.740983	-2.42136
Single-cell pbulk	CD8_EM	Day 1	CD83	0.716478	4.94441	2.47394	0.0155874	0.740983	2.41844
Single-cell pbulk	CD8_EM	Day 1	CDC37	0.173752	8.58544	2.47078	0.0156019	0.740983	2.4181
Single-cell pbulk	CD8_EM	Day 1	SKAP2	0.408914	5.81778	2.47136	0.0157357	0.740983	2.41499
Single-cell pbulk	CD8_EM	Day 1	SNRNP70	-0.324789	7.65319	-2.46753	0.0157629	0.740983	-2.41436
Single-cell pbulk	CD8_EM	Day 1	RP11-572O17.1	1.13915	2.8452	2.46954	0.0158408	0.740983	2.41256
Single-cell pbulk	CD8_EM	Day 1	POMGNT1	0.602483	5.07287	2.45859	0.0158617	0.740983	2.41208
Single-cell pbulk	CD8_EM	Day 1	HSD17B7	0.521853	5.03309	2.46347	0.0159111	0.740983	2.41095
Single-cell pbulk	CD8_EM	Day 1	PRPF40B	1.09285	3.40587	2.45682	0.0161003	0.740983	2.40663
Single-cell pbulk	CD8_EM	Day 1	RP5-1021I20.1	1.40951	2.57483	2.46125	0.0161076	0.740983	2.40647
Single-cell pbulk	CD8_EM	Day 1	EIF4E	0.372307	6.48033	2.4626	0.0161364	0.740983	2.40582
Single-cell pbulk	CD8_EM	Day 1	LRRC23	-0.674043	4.56057	-2.45259	0.0162569	0.740983	-2.4031
Single-cell pbulk	CD8_EM	Day 1	CDK13	-0.277687	7.79511	-2.44114	0.0163297	0.740983	-2.40146
Single-cell pbulk	CD8_EM	Day 1	AP1G1	-0.405625	6.33908	-2.44848	0.0166344	0.744713	-2.39469
Single-cell pbulk	CD8_EM	Day 1	RNF214	0.468291	6.08327	2.45285	0.016685	0.744713	2.39358
Single-cell pbulk	CD8_EM	Day 1	TMED10	0.255542	7.95654	2.44722	0.0167813	0.744713	2.39146
Single-cell pbulk	CD8_EM	Day 1	RP11-350N15.5	0.817096	4.16579	2.44585	0.0168171	0.744713	2.39068
Single-cell pbulk	CD8_EM	Day 1	MFSD5	-0.539505	5.56536	-2.42968	0.0171857	0.75462	-2.38271
Single-cell pbulk	CD8_EM	Day 1	ITPK1	0.53617	5.38208	2.4261	0.0172621	0.75462	2.38108
Single-cell pbulk	CD8_EM	Day 1	MON2	-0.339637	6.99126	-2.42789	0.0173488	0.75462	-2.37923
Single-cell pbulk	CD8_EM	Day 1	ZNF827	-0.75724	4.76564	-2.41218	0.0175752	0.759971	-2.37445
Single-cell pbulk	CD8_EM	Day 1	CDKN1C	-1.22214	3.36633	-2.4079	0.0178072	0.763831	-2.3696
Single-cell pbulk	CD8_EM	Day 1	RP11-403I13.4	-1.48599	2.20591	-2.42046	0.0179442	0.763831	-2.36677
Single-cell pbulk	CD8_EM	Day 1	KTN1-AS1	-1.51896	1.95173	-2.41702	0.0179762	0.763831	-2.36611
Single-cell pbulk	CD8_EM	Day 1	NLGN4Y	-0.914681	1.72287	-2.41304	0.0182683	0.767472	-2.36013
Single-cell pbulk	CD8_EM	Day 1	RP11-452L6.5	1.10987	3.14496	2.4232	0.0183186	0.767472	2.35911
Single-cell pbulk	CD8_EM	Day 1	SLC9B2	0.769107	4.97601	2.395	0.0183751	0.767472	2.35797
Single-cell pbulk	CD8_EM	Day 28	ATRN	-0.898328	5.06598	-3.93321	0.000149925	0.76803	-3.79119
Single-cell pbulk	CD8_EM	Day 28	SIK1	1.21405	5.33135	3.85447	0.000240611	0.76803	3.67205
Single-cell pbulk	CD8_EM	Day 28	COQ9	-1.02577	4.97294	-3.72643	0.000313439	0.76803	-3.60393
Single-cell pbulk	CD8_EM	Day 1	KLHL3	1.29977	2.6662	2.40703	0.0185946	0.769336	2.35356
Single-cell pbulk	CD8_EM	Day 1	SLAMF8	1.24264	2.91962	2.40291	0.0186654	0.769336	2.35215
Single-cell pbulk	CD8_EM	Day 1	SLC38A7	-1.11795	3.28776	-2.38352	0.0189274	0.769336	-2.34696
Single-cell pbulk	CD8_EM	Day 1	EPS8L1	1.36956	1.57825	2.39795	0.0189429	0.769336	2.34665
Single-cell pbulk	CD8_EM	Day 1	TMCO6	-0.630268	4.89634	-2.39317	0.018943	0.769336	-2.34665
Single-cell pbulk	CD8_EM	Day 1	IFI30	1.33383	2.72287	2.37597	0.0192983	0.778427	2.33972
Single-cell pbulk	CD8_EM	Day 1	TCEAL1	-0.997443	3.74571	-2.38653	0.0193786	0.778427	-2.33817
Single-cell pbulk	CD8_EM	Day 1	CD97	0.257796	8.49854	2.39356	0.0196242	0.781245	2.33346
Single-cell pbulk	CD8_EM	Day 1	CEP97	-0.735387	4.54878	-2.37994	0.0196613	0.781245	-2.33275
Single-cell pbulk	CD8_EM	Day 1	ARPC3	0.171637	9.59731	2.38382	0.0198194	0.783292	2.32975
Single-cell pbulk	CD8_EM	Day 1	JAK3	0.277654	7.14973	2.37405	0.0201031	0.790256	2.32442
Single-cell pbulk	CD8_EM	Day 1	REV1	-0.43252	6.33245	-2.36087	0.0205384	0.800215	-2.31636
Single-cell pbulk	CD8_EM	Day 1	TUT1	0.970076	3.4448	2.34874	0.0207262	0.800215	2.31293
Single-cell pbulk	CD8_EM	Day 1	NCF1	-0.462485	6.15134	-2.36175	0.020727	0.800215	-2.31292
Single-cell pbulk	CD8_EM	Day 1	ADI1	0.532586	5.29724	2.35623	0.0208172	0.800215	2.31128
Single-cell pbulk	CD8_EM	Day 1	CTSO	0.595295	5.23421	2.35878	0.0209007	0.800215	2.30977
Single-cell pbulk	CD8_EM	Day 1	SETD9	-1.03497	3.01638	-2.35776	0.0210917	0.802209	-2.30634
Single-cell pbulk	CD8_EM	Day 1	NDUFA1	0.201875	8.04362	2.35608	0.0212749	0.802209	2.30307
Single-cell pbulk	CD8_EM	Day 1	LINC00886	-1.58039	2.61887	-2.33982	0.0219568	0.802209	-2.29111
Single-cell pbulk	CD8_EM	Day 1	ARL13B	-0.70948	4.41401	-2.32521	0.0219655	0.802209	-2.29096
Single-cell pbulk	CD8_EM	Day 1	CTNNA1	0.758774	4.39486	2.34361	0.0220574	0.802209	2.28938
Single-cell pbulk	CD8_EM	Day 1	HAX1	0.28794	7.13448	2.33392	0.0220616	0.802209	2.28931
Single-cell pbulk	CD8_EM	Day 1	SIPA1L3	-0.822576	4.59579	-2.32202	0.0221435	0.802209	-2.2879
Single-cell pbulk	CD8_EM	Day 1	TMSB4X	0.102906	13.7531	2.34015	0.0221938	0.802209	2.28704
Single-cell pbulk	CD8_EM	Day 1	SIGIRR	-0.235418	8.22824	-2.33414	0.0222827	0.802209	-2.28551
Single-cell pbulk	CD8_EM	Day 1	RASSF1	-0.25981	8.1377	-2.33702	0.0223439	0.802209	-2.28447
Single-cell pbulk	CD8_EM	Day 1	PDCD4	0.200389	8.88631	2.33274	0.0223864	0.802209	2.28375
Single-cell pbulk	CD8_EM	Day 1	HIST2H2BE	-1.39763	2.69774	-2.3288	0.0224194	0.802209	-2.28319
Single-cell pbulk	CD8_EM	Day 1	ANKRD13D	-0.278006	7.46107	-2.32659	0.0224442	0.802209	-2.28277
Single-cell pbulk	CD8_EM	Day 1	KHSRP	0.50589	5.76722	2.32514	0.0226242	0.802209	2.27972
Single-cell pbulk	CD8_EM	Day 1	ZNF831	-0.728015	4.5034	-2.32738	0.0226492	0.802209	-2.2793
Single-cell pbulk	CD8_EM	Day 1	RTN4RL2	1.40738	1.64271	2.32357	0.0227418	0.802209	2.27774
Single-cell pbulk	CD8_EM	Day 1	SLC10A3	-0.362115	6.11764	-2.32062	0.023213	0.802209	-2.26991
Single-cell pbulk	CD8_EM	Day 1	RAB7A	0.211884	7.84542	2.31473	0.0233729	0.802209	2.26728
Single-cell pbulk	CD8_EM	Day 1	ADAMTSL5	1.35407	2.11643	2.29445	0.0237357	0.802209	2.26138
Single-cell pbulk	CD8_EM	Day 1	BEX4	-0.443904	6.2752	-2.30845	0.0237595	0.802209	-2.261
Single-cell pbulk	CD8_EM	Day 1	PSMB9	0.223443	9.46413	2.31021	0.023766	0.802209	2.26089
Single-cell pbulk	CD8_EM	Day 1	TMEM203	0.337165	6.51981	2.30696	0.0237664	0.802209	2.26088
Single-cell pbulk	CD8_EM	Day 1	ASF1A	0.360033	6.28035	2.30709	0.0239082	0.802209	2.2586
Single-cell pbulk	CD8_EM	Day 1	MRPL13	-0.429369	5.81722	-2.29834	0.0239093	0.802209	-2.25858
Single-cell pbulk	CD8_EM	Day 1	ICOS	0.499298	5.78233	2.30212	0.0240254	0.802209	2.25672
Single-cell pbulk	CD8_EM	Day 1	TRAF6	-0.469143	5.7235	-2.2896	0.0240259	0.802209	-2.25671
Single-cell pbulk	CD8_EM	Day 1	CAND1	0.320027	6.90073	2.28849	0.0241321	0.802209	2.25502
Single-cell pbulk	CD8_EM	Day 1	GLRX	0.377063	6.77508	2.30335	0.0241663	0.802209	2.25448
Single-cell pbulk	CD8_EM	Day 1	RP11-10K16.1	1.20887	1.52508	2.29471	0.0243705	0.802209	2.25124
Single-cell pbulk	CD8_EM	Day 1	ABHD3	-0.434389	6.20172	-2.28389	0.0244106	0.802209	-2.2506
Single-cell pbulk	CD8_EM	Day 1	TBC1D5	0.292303	6.94434	2.29133	0.024483	0.802209	2.24946
Single-cell pbulk	CD8_EM	Day 1	PPP1R18	0.266536	8.4046	2.29594	0.0245703	0.802209	2.24809
Single-cell pbulk	CD8_EM	Day 1	CTSH	0.734305	4.13223	2.29421	0.0246598	0.802209	2.24669
Single-cell pbulk	CD8_EM	Day 1	RBM25	-0.163145	8.85455	-2.2912	0.0246632	0.802209	-2.24664
Single-cell pbulk	CD8_EM	Day 1	TMEM38B	0.774611	4.38213	2.27913	0.0254175	0.8231	2.235
Single-cell pbulk	CD8_EM	Day 28	TTTY14	1.546	1.1257	3.66167	0.000460688	0.826914	3.50263
Single-cell pbulk	CD8_EM	Day 28	PARVB	1.17236	4.44122	3.56894	0.000611615	0.826914	3.42641
Single-cell pbulk	CD8_EM	Day 28	EFCAB5	1.93221	2.17195	3.49773	0.000686999	0.826914	3.39472
Single-cell pbulk	CD8_EM	Day 28	TRAF6	-0.719976	5.7235	-3.45693	0.00078743	0.826914	-3.35718
Single-cell pbulk	CD8_EM	Day 1	KCNK6	-1.04411	3.39195	-2.25714	0.0260888	0.832952	-2.22489
Single-cell pbulk	CD8_EM	Day 1	GPR153	-1.29189	2.25253	-2.26707	0.0261779	0.832952	-2.22356
Single-cell pbulk	CD8_EM	Day 1	GM2A	1.1811	3.19864	2.26709	0.0261996	0.832952	2.22324
Single-cell pbulk	CD8_EM	Day 1	ARIH2	-0.286152	7.38342	-2.26589	0.0262595	0.832952	-2.22235
Single-cell pbulk	CD8_EM	Day 1	MT-ND2	-0.1728	11.4947	-2.26716	0.0262882	0.832952	-2.22193
Single-cell pbulk	CD8_EM	Day 1	HIC2	-0.661621	4.6248	-2.26252	0.0264348	0.834001	-2.21976
Single-cell pbulk	CD8_EM	Day 1	WEE2-AS1	1.46472	1.25779	2.25936	0.0268404	0.835109	2.21383
Single-cell pbulk	CD8_EM	Day 1	RAD51C	-0.478243	5.47935	-2.2631	0.0268904	0.835109	-2.21311
Single-cell pbulk	CD8_EM	Day 1	CHMP1B	0.453975	5.95488	2.25597	0.0269222	0.835109	2.21264
Single-cell pbulk	CD8_EM	Day 1	DOCK7	0.909895	3.68667	2.25665	0.0271654	0.835109	2.20913
Single-cell pbulk	CD8_EM	Day 1	SIRPA	-1.15389	1.4456	-2.254	0.0271918	0.835109	-2.20875
Single-cell pbulk	CD8_EM	Day 1	REPS1	-0.358487	6.28679	-2.25534	0.0273146	0.835109	-2.20699
Single-cell pbulk	CD8_EM	Day 1	IDH2	0.275289	7.627	2.25239	0.0274545	0.835109	2.20499
Single-cell pbulk	CD8_EM	Day 1	TTI1	-0.709556	4.69762	-2.23518	0.0275394	0.835109	-2.20379
Single-cell pbulk	CD8_EM	Day 1	XXcos-LUCA11.4	0.566684	4.99135	2.24638	0.0275965	0.835109	2.20297
Single-cell pbulk	CD8_EM	Day 1	SLC16A1	0.794393	4.39812	2.24386	0.0276284	0.835109	2.20252
Single-cell pbulk	CD8_EM	Day 1	LARP1B	-0.914038	4.28082	-2.232	0.0277551	0.835109	-2.20073
Single-cell pbulk	CD8_EM	Day 1	SYNJ2	-0.725781	4.11918	-2.24528	0.0278334	0.835109	-2.19963
Single-cell pbulk	CD8_EM	Day 1	HRASLS2	-1.3077	1.54964	-2.23299	0.0283515	0.835109	-2.19239
Single-cell pbulk	CD8_EM	Day 1	PAQR7	-1.21452	1.42463	-2.23452	0.0283888	0.835109	-2.19187
Single-cell pbulk	CD8_EM	Day 1	IFI44L	0.883041	4.44119	2.23595	0.0284053	0.835109	2.19164
Single-cell pbulk	CD8_EM	Day 1	C19orf68	0.736627	4.10732	2.2219	0.028415	0.835109	2.19151
Single-cell pbulk	CD8_EM	Day 1	UVRAG	-0.294706	6.96667	-2.21922	0.0286465	0.835109	-2.18832
Single-cell pbulk	CD8_EM	Day 1	HSD17B4	-0.558542	5.41462	-2.21883	0.0286667	0.835109	-2.18804
Single-cell pbulk	CD8_EM	Day 1	SLC20A1	-0.267289	7.2143	-2.23207	0.0286736	0.835109	-2.18794
Single-cell pbulk	CD8_EM	Day 1	ACTG1	0.182185	11.3994	2.23456	0.028833	0.835109	2.18576
Single-cell pbulk	CD8_EM	Day 1	CAPS	1.29873	2.68021	2.21575	0.0288904	0.835109	2.18498
Single-cell pbulk	CD8_EM	Day 1	RRAS	-0.476847	4.98918	-2.22585	0.0289692	0.835109	-2.18391
Single-cell pbulk	CD8_EM	Day 1	SENP2	-0.459718	5.35443	-2.21188	0.0291672	0.837533	-2.18122
Single-cell pbulk	CD8_EM	Day 1	FKBP2	0.275095	7.19654	2.21933	0.0293471	0.837903	2.17879
Single-cell pbulk	CD8_EM	Day 1	C17orf66	-1.30273	1.74312	-2.20781	0.0294519	0.837903	-2.17738
Single-cell pbulk	CD8_EM	Day 1	AP1S1	0.646853	4.7421	2.21618	0.0295221	0.837903	2.17644
Single-cell pbulk	CD8_EM	Day 1	BABAM1	-0.64966	4.97394	-2.20341	0.0297688	0.841656	-2.17315
Single-cell pbulk	CD8_EM	Day 1	DOCK2	-0.244474	7.42691	-2.20042	0.0299871	0.844578	-2.17026
Single-cell pbulk	CD8_EM	Day 1	TTLL11	1.13836	3.09913	2.19557	0.030303	0.845685	2.16611
Single-cell pbulk	CD8_EM	Day 1	SSU72	0.233514	8.05506	2.20179	0.0306495	0.845685	2.16159
Single-cell pbulk	CD8_EM	Day 1	CTNS	-0.993903	3.1485	-2.20046	0.0307471	0.845685	-2.16033
Single-cell pbulk	CD8_EM	Day 1	ZHX3	-1.01626	3.41753	-2.20335	0.0307699	0.845685	-2.16004
Single-cell pbulk	CD8_EM	Day 1	ABI1	0.256136	7.47409	2.18926	0.0308144	0.845685	2.15946
Single-cell pbulk	CD8_EM	Day 1	TNFAIP2	-1.19786	2.50568	-2.20458	0.0308213	0.845685	-2.15937
Single-cell pbulk	CD8_EM	Day 1	ARHGDIB	0.118487	10.7371	2.20165	0.0309141	0.845685	2.15818
Single-cell pbulk	CD8_EM	Day 1	INPPL1	0.591664	5.03347	2.18757	0.0309467	0.845685	2.15776
Single-cell pbulk	CD8_EM	Day 1	TMSB4Y	0.737604	1.62271	2.19557	0.0312086	0.849683	2.1544
Single-cell pbulk	CD8_EM	Day 1	CHMP3	-0.324414	6.47913	-2.18736	0.0316115	0.857477	-2.14929
Single-cell pbulk	CD8_EM	Day 1	RGPD2	0.988771	3.42936	2.18736	0.0318031	0.858497	2.14688
Single-cell pbulk	CD8_EM	Day 1	HDDC3	0.486748	5.44395	2.18747	0.0318827	0.858497	2.14588
Single-cell pbulk	CD8_EM	Day 1	HLA-DRB5	0.291438	7.28683	2.18543	0.0320559	0.86001	2.14371
Single-cell pbulk	CD8_EM	Day 1	ZNF358	-1.06111	3.06439	-2.1734	0.0327809	0.871701	-2.13476
Single-cell pbulk	CD8_EM	Day 1	NCOA6	-0.322568	5.93004	-2.17511	0.0327941	0.871701	-2.13459
Single-cell pbulk	CD8_EM	Day 1	AKR1E2	-1.17691	1.38539	-2.17399	0.0328474	0.871701	-2.13394
Single-cell pbulk	CD8_EM	Day 1	YIF1A	0.410551	6.05612	2.17199	0.0330637	0.873104	2.13131
Single-cell pbulk	CD8_EM	Day 1	STAT2	0.505726	6.04584	2.15752	0.0332236	0.873104	2.12937
Single-cell pbulk	CD8_EM	Day 1	LAMTOR5	0.270365	7.10672	2.17186	0.0332566	0.873104	2.12897
Single-cell pbulk	CD8_EM	Day 1	C17orf100	1.21916	2.37226	2.16635	0.0335355	0.877294	2.12561
Single-cell pbulk	CD8_EM	Day 1	HADHB	0.348287	6.19944	2.15105	0.0337876	0.877837	2.1226
Single-cell pbulk	CD8_EM	Day 1	MREG	-1.16109	3.06093	-2.14778	0.0340092	0.877837	-2.11996
Single-cell pbulk	CD8_EM	Day 1	ANKAR	0.497936	5.54559	2.14764	0.0340642	0.877837	2.11931
Single-cell pbulk	CD8_EM	Day 1	DAPK1	-1.15991	1.31298	-2.15636	0.0341507	0.877837	-2.11829
Single-cell pbulk	CD8_EM	Day 1	LINC00649	0.41338	5.83588	2.15559	0.0342588	0.877837	2.11701
Single-cell pbulk	CD8_EM	Day 1	LPCAT1	0.295203	7.20168	2.15961	0.0342728	0.877837	2.11685
Single-cell pbulk	CD8_EM	Day 1	NAGK	0.436818	5.523	2.14278	0.0344584	0.879526	2.11467
Single-cell pbulk	CD8_EM	Day 1	CRAT	-0.822507	3.9795	-2.13648	0.0349937	0.88588	-2.10843
Single-cell pbulk	CD8_EM	Day 1	SKAP1	0.14785	8.92747	2.14366	0.0352429	0.88588	2.10556
Single-cell pbulk	CD8_EM	Day 1	NET1	-1.28421	2.04452	-2.14405	0.0352954	0.88588	-2.10495
Single-cell pbulk	CD8_EM	Day 1	CA2	-1.40734	1.08749	-2.13216	0.0353036	0.88588	-2.10486
Single-cell pbulk	CD8_EM	Day 1	TXNRD3	-1.28181	1.50255	-2.14106	0.0354685	0.88588	-2.10297
Single-cell pbulk	CD8_EM	Day 1	AC009133.14	0.882557	3.84355	2.12992	0.0354921	0.88588	2.1027
Single-cell pbulk	CD8_EM	Day 1	PSMA8	1.30949	1.91121	2.13821	0.0356442	0.88588	2.10096
Single-cell pbulk	CD8_EM	Day 1	CLCN7	-0.575933	4.83886	-2.13351	0.0358088	0.88588	-2.09909
Single-cell pbulk	CD8_EM	Day 1	CEP70	-0.753714	4.12379	-2.13618	0.0358333	0.88588	-2.09881
Single-cell pbulk	CD8_EM	Day 1	GTF2H2	0.785223	4.24322	2.13746	0.0359124	0.88588	2.09792
Single-cell pbulk	CD8_EM	Day 1	ARHGEF1	-0.166054	9.32675	-2.13229	0.0360603	0.886552	-2.09625
Single-cell pbulk	CD8_EM	Day 1	STAT1	0.64614	8.55153	2.13268	0.0361923	0.886833	2.09476
Single-cell pbulk	CD8_EM	Day 1	HUWE1	-0.294791	7.3674	-2.12838	0.0363985	0.888921	-2.09245
Single-cell pbulk	CD8_EM	Day 1	PRKCA	-0.505829	5.3496	-2.12499	0.0369455	0.899292	-2.08637
Single-cell pbulk	CD8_EM	Day 1	MROH6	-1.24461	1.76654	-2.11552	0.0377416	0.907399	-2.07765
Single-cell pbulk	CD8_EM	Day 1	CHAF1A	-0.799943	4.06135	-2.11136	0.0378943	0.907399	-2.076
Single-cell pbulk	CD8_EM	Day 1	AP4E1	-0.576431	4.64824	-2.10861	0.0379373	0.907399	-2.07553
Single-cell pbulk	CD8_EM	Day 1	ZBTB3	1.37748	2.45255	2.10153	0.0379649	0.907399	2.07523
Single-cell pbulk	CD8_EM	Day 1	INTS2	-0.538289	4.61352	-2.1002	0.0380841	0.907399	-2.07395
Single-cell pbulk	CD8_EM	Day 1	GBP1	0.61426	7.21893	2.10727	0.0382947	0.907399	2.07169
Single-cell pbulk	CD8_EM	Day 1	TRAPPC12	-0.357023	6.27928	-2.10887	0.038329	0.907399	-2.07132
Single-cell pbulk	CD8_EM	Day 1	UBE2L6	0.35609	7.68007	2.09664	0.0384514	0.907399	2.07001
Single-cell pbulk	CD8_EM	Day 1	FTSJ3	-0.510139	5.73302	-2.11037	0.0386348	0.907399	-2.06806
Single-cell pbulk	CD8_EM	Day 1	HLA-B	0.102672	13.4941	2.10029	0.0391321	0.907399	2.06279
Single-cell pbulk	CD8_EM	Day 1	GNAI1	1.0579	0.983924	2.09735	0.0391782	0.907399	2.06231
Single-cell pbulk	CD8_EM	Day 1	IDE	-0.487932	5.19799	-2.08726	0.0392621	0.907399	-2.06143
Single-cell pbulk	CD8_EM	Day 1	CD3D	0.135927	10.1702	2.10058	0.0394029	0.907399	2.05995
Single-cell pbulk	CD8_EM	Day 1	ZNF706	0.262328	7.65658	2.09793	0.0394108	0.907399	2.05987
Single-cell pbulk	CD8_EM	Day 1	DPM3	-0.308486	6.2707	-2.0906	0.0397889	0.907399	-2.05593
Single-cell pbulk	CD8_EM	Day 1	PIK3CA	-0.441055	5.50229	-2.089	0.0398966	0.907399	-2.05482
Single-cell pbulk	CD8_EM	Day 1	MVK	-0.841823	3.96092	-2.09111	0.0399882	0.907399	-2.05387
Single-cell pbulk	CD8_EM	Day 1	PCNXL2	-0.439661	6.19496	-2.08456	0.0400864	0.907399	-2.05286
Single-cell pbulk	CD8_EM	Day 1	RYK	-0.396585	6.11921	-2.09022	0.0400893	0.907399	-2.05283
Single-cell pbulk	CD8_EM	Day 1	NCAPH	-1.10847	1.99021	-2.08612	0.0403775	0.907399	-2.04987
Single-cell pbulk	CD8_EM	Day 1	FAM175A	-0.444003	5.36042	-2.08701	0.0404165	0.907399	-2.04947
Single-cell pbulk	CD8_EM	Day 1	DNTTIP1	0.602529	5.04762	2.07213	0.0406799	0.907399	2.04678
Single-cell pbulk	CD8_EM	Day 1	MAPRE2	0.247015	8.28916	2.08155	0.0407715	0.907399	2.04585
Single-cell pbulk	CD8_EM	Day 1	RP3-400N23.6	-1.25234	1.64177	-2.07993	0.0408722	0.907399	-2.04482
Single-cell pbulk	CD8_EM	Day 1	HSD17B1	0.934774	2.67977	2.07965	0.0410222	0.907399	2.04331
Single-cell pbulk	CD8_EM	Day 1	ATP7A	-0.516525	4.92657	-2.0756	0.0412504	0.907399	-2.041
Single-cell pbulk	CD8_EM	Day 1	MORF4L2-AS1	1.40623	1.63432	2.06403	0.0415006	0.907399	2.03849
Single-cell pbulk	CD8_EM	Day 1	ALG8	0.51693	5.35816	2.06319	0.0415381	0.907399	2.03812
Single-cell pbulk	CD8_EM	Day 1	SLC26A11	-0.581579	4.70149	-2.07025	0.0416413	0.907399	-2.03709
Single-cell pbulk	CD8_EM	Day 1	ZNF502	1.3235	2.14607	2.07046	0.0417141	0.907399	2.03636
Single-cell pbulk	CD8_EM	Day 1	B2M	0.131594	14.8495	2.07438	0.0417154	0.907399	2.03635
Single-cell pbulk	CD8_EM	Day 1	ANK1	-1.24395	1.46541	-2.07058	0.0417484	0.907399	-2.03602
Single-cell pbulk	CD8_EM	Day 1	EIF3E	0.162815	8.78605	2.07133	0.0417766	0.907399	2.03574
Single-cell pbulk	CD8_EM	Day 1	MTERFD2	-0.316695	6.59374	-2.06801	0.0419257	0.907399	-2.03426
Single-cell pbulk	CD8_EM	Day 1	SIRPG	0.410928	6.26274	2.06722	0.0419976	0.907399	2.03354
Single-cell pbulk	CD8_EM	Day 1	SPRTN	-0.415989	5.50668	-2.06428	0.0420457	0.907399	-2.03307
Single-cell pbulk	CD8_EM	Day 1	PCSK1N	0.826343	4.50676	2.07074	0.0421323	0.907399	2.03221
Single-cell pbulk	CD8_EM	Day 1	MCM3	0.384277	6.12336	2.06464	0.0421504	0.907399	2.03203
Single-cell pbulk	CD8_EM	Day 1	DCAF6	-0.420827	5.71188	-2.05618	0.042268	0.907399	-2.03087
Single-cell pbulk	CD8_EM	Day 1	RP11-356I2.4	-0.719662	4.75151	-2.06189	0.0424624	0.907399	-2.02896
Single-cell pbulk	CD8_EM	Day 1	PREX1	-0.211224	7.85284	-2.06416	0.0424845	0.907399	-2.02874
Single-cell pbulk	CD8_EM	Day 1	WDR43	-0.307284	6.74667	-2.06171	0.0425057	0.907399	-2.02853
Single-cell pbulk	CD8_EM	Day 1	FRS2	-0.561955	4.90967	-2.05248	0.0425864	0.907399	-2.02774
Single-cell pbulk	CD8_EM	Day 1	NUFIP2	-0.272236	7.29289	-2.05709	0.043019	0.910367	-2.02353
Single-cell pbulk	CD8_EM	Day 1	PARP6	-0.437615	5.70364	-2.05661	0.0430389	0.910367	-2.02333
Single-cell pbulk	CD8_EM	Day 1	TTC30A	1.13436	3.07648	2.04718	0.0431624	0.910367	2.02214
Single-cell pbulk	CD8_EM	Day 1	INTS3	-0.596157	4.94665	-2.04658	0.0432211	0.910367	-2.02157
Single-cell pbulk	CD8_EM	Day 1	OSBPL1A	1.24577	2.45813	2.05264	0.0435204	0.910899	2.01868
Single-cell pbulk	CD8_EM	Day 1	PSMD8	0.216962	7.59602	2.055	0.0435915	0.910899	2.018
Single-cell pbulk	CD8_EM	Day 1	IGF2R	-0.26669	8.03586	-2.0508	0.0438163	0.910899	-2.01584
Single-cell pbulk	CD8_EM	Day 1	TAGAP	0.191254	9.40073	2.05023	0.0438781	0.910899	2.01525
Single-cell pbulk	CD8_EM	Day 1	RP11-295G20.2	1.27084	2.00778	2.0356	0.0443297	0.910899	2.01096
Single-cell pbulk	CD8_EM	Day 1	GAS6	-1.10449	1.28764	-2.04386	0.0444227	0.910899	-2.01008
Single-cell pbulk	CD8_EM	Day 1	PLCL2	-0.223433	7.52012	-2.04323	0.0444426	0.910899	-2.00989
Single-cell pbulk	CD8_EM	Day 1	NQO2	-0.527202	5.26339	-2.04562	0.0445185	0.910899	-2.00918
Single-cell pbulk	CD8_EM	Day 1	ADAM8	-0.257966	6.89394	-2.04332	0.0446117	0.910899	-2.0083
Single-cell pbulk	CD8_EM	Day 1	HSDL2	-0.476437	5.36656	-2.04264	0.0446418	0.910899	-2.00801
Single-cell pbulk	CD8_EM	Day 1	WDR59	0.40647	5.49108	2.04332	0.044688	0.910899	2.00758
Single-cell pbulk	CD8_EM	Day 1	NCLN	0.516654	5.52564	2.03124	0.0447333	0.910899	2.00715
Single-cell pbulk	CD8_EM	Day 1	MTCH1	-0.235144	7.19403	-2.03403	0.0451675	0.917041	-2.00309
Single-cell pbulk	CD8_EM	Day 1	SNF8	-0.280403	6.68818	-2.0264	0.0452844	0.917041	-2.002
Single-cell pbulk	CD8_EM	Day 1	TMEM161A	-0.516212	5.08723	-2.03247	0.0454934	0.917128	-2.00006
Single-cell pbulk	CD8_EM	Day 1	AD000090.2	-1.05998	2.695	-2.0307	0.0457009	0.917128	-1.99815
Single-cell pbulk	CD8_EM	Day 1	RNF185	0.68317	4.47498	2.02131	0.0458171	0.917128	1.99707
Single-cell pbulk	CD8_EM	Day 1	TANGO2	0.436261	5.22623	2.02454	0.0459249	0.917128	1.99608
Single-cell pbulk	CD8_EM	Day 1	C6orf62	-0.309201	6.55793	-2.02815	0.0460753	0.917128	-1.9947
Single-cell pbulk	CD8_EM	Day 1	ZNF771	-1.09636	2.84766	-2.0252	0.0462731	0.917128	-1.99289
Single-cell pbulk	CD8_EM	Day 1	GIPC1	0.434799	5.87246	2.02551	0.046283	0.917128	1.9928
Single-cell pbulk	CD8_EM	Day 1	TMSB10	0.105922	12.391	2.02747	0.0462868	0.917128	1.99277
Single-cell pbulk	CD8_EM	Day 1	NPIPB5	-0.440604	5.24634	-2.02293	0.046668	0.918194	-1.9893
Single-cell pbulk	CD8_EM	Day 1	EPDR1	-1.10463	1.72616	-2.02285	0.0466863	0.918194	-1.98914
Single-cell pbulk	CD8_EM	Day 1	ADA	0.407063	5.73841	2.01545	0.0474209	0.918194	1.98252
Single-cell pbulk	CD8_EM	Day 1	GLTSCR1	-0.622108	4.62902	-2.01103	0.0475087	0.918194	-1.98174
Single-cell pbulk	CD8_EM	Day 1	BCAP29	-0.373616	5.97766	-2.01385	0.047737	0.918194	-1.9797
Single-cell pbulk	CD8_EM	Day 1	ZNF513	0.743676	3.92774	2.02228	0.047822	0.918194	1.97895
Single-cell pbulk	CD8_EM	Day 1	ZNF367	1.09758	2.67558	2.01214	0.0479179	0.918194	1.9781
Single-cell pbulk	CD8_EM	Day 1	TSSC4	-0.340227	6.09874	-2.0107	0.0479592	0.918194	-1.97773
Single-cell pbulk	CD8_EM	Day 1	VWA5A	-1.07583	2.42238	-1.99745	0.0483845	0.918194	-1.97398
Single-cell pbulk	CD8_EM	Day 1	TSPAN3	-0.467848	4.99412	-2.00345	0.0485784	0.918194	-1.97227
Single-cell pbulk	CD8_EM	Day 1	NMD3	0.460286	5.41778	1.995	0.0486098	0.918194	1.972
Single-cell pbulk	CD8_EM	Day 1	EMILIN2	0.849154	3.50711	1.99423	0.0487393	0.918194	1.97086
Single-cell pbulk	CD8_EM	Day 1	GOLGA7	0.259028	7.25293	1.99525	0.0492791	0.918194	1.96617
Single-cell pbulk	CD8_EM	Day 1	CTC-260E6.6	1.24932	2.37158	1.98828	0.0493584	0.918194	1.96548
Single-cell pbulk	CD8_EM	Day 1	LAP3	0.306198	6.37039	1.99627	0.0493758	0.918194	1.96533
Single-cell pbulk	CD8_EM	Day 1	YBEY	0.401516	5.09267	1.99733	0.0494979	0.918194	1.96428
Single-cell pbulk	CD8_EM	Day 1	GIMAP2	0.376475	7.03497	1.99416	0.0495598	0.918194	1.96374
Single-cell pbulk	CD8_EM	Day 1	SERINC5	-0.474382	6.34507	-1.99772	0.0496856	0.918194	-1.96266
Single-cell pbulk	CD8_EM	Day 1	RRAGA	0.349006	6.23665	1.992	0.0498452	0.918194	1.96129
Single-cell pbulk	CD8_EM	Day 28	ZBED5-AS1	1.19672	3.92311	3.39478	0.00109373	0.989779	3.26524
Single-cell pbulk	CD8_EM	Day 28	LINC01024	2.20445	1.90218	3.3614	0.00124101	0.989779	3.22928
Single-cell pbulk	CD8_EM	Day 28	RP11-350N15.5	1.1318	4.16579	3.30432	0.00145056	0.989779	3.1844
Single-cell pbulk	CD8_EM	Day 28	TMEM261	0.586837	6.19981	3.2576	0.00151579	0.989779	3.17164
Single-cell pbulk	CD8_EM	Day 28	JRKL	-1.52854	3.63726	-3.21304	0.001745	0.989779	-3.13052
Single-cell pbulk	CD8_EM	Day 28	RP11-77K12.1	1.87194	2.4489	3.13264	0.00224015	0.989779	3.0564
Single-cell pbulk	CD8_EM	Day 28	FAM160A2	-0.595823	5.50916	-3.1314	0.00242628	0.989779	-3.03239
Single-cell pbulk	CD8_EM	Day 28	PIH1D1	-0.432333	6.69415	-3.10579	0.00262071	0.989779	-3.00904
Single-cell pbulk	CD8_EM	Day 28	DDX1	0.655497	5.64839	3.09231	0.00267851	0.989779	3.00241
Single-cell pbulk	CD8_EM	Day 28	SLC29A1	1.65829	2.04747	3.07068	0.00271855	0.989779	2.99789
Single-cell pbulk	CD8_EM	Day 28	PPP1R12C	-0.785025	5.03919	-3.08321	0.00278405	0.989779	-2.99063
Single-cell pbulk	CD8_EM	Day 28	LNP1	-1.6576	1.4214	-3.07944	0.00284281	0.989779	-2.98424
Single-cell pbulk	CD8_EM	Day 28	ZNF160	0.540765	6.39821	3.05254	0.00304563	0.989779	2.96309
Single-cell pbulk	CD8_EM	Day 28	SLC25A5	0.308142	8.29739	3.03205	0.00334174	0.989779	2.93442
Single-cell pbulk	CD8_EM	Day 28	ERMAP	1.92772	2.55199	3.01855	0.00340057	0.989779	2.929
Single-cell pbulk	CD8_EM	Day 28	C22orf39	0.529864	6.15712	3.01447	0.00340207	0.989779	2.92886
Single-cell pbulk	CD8_EM	Day 28	CBR3	1.95995	2.18845	2.99174	0.00372792	0.989779	2.90031
Single-cell pbulk	CD8_EM	Day 28	UCK2	-1.50475	3.2395	-2.96537	0.00427605	0.989779	-2.85705
Single-cell pbulk	CD8_EM	Day 28	CD83	0.87268	4.94441	2.93914	0.00432858	0.989779	2.85317
Single-cell pbulk	CD8_EM	Day 28	SERGEF	-0.690313	5.24803	-2.90631	0.0044535	0.989779	-2.84411
Single-cell pbulk	CD8_EM	Day 28	ZEB1	0.534246	6.35175	2.9137	0.00463432	0.989779	2.83141
Single-cell pbulk	CD8_EM	Day 28	POMGNT1	0.723157	5.07287	2.89984	0.00467228	0.989779	2.8288
Single-cell pbulk	CD8_EM	Day 28	PFAS	1.26073	3.64432	2.87503	0.00488332	0.989779	2.81463
Single-cell pbulk	CD8_EM	Day 28	GNG7	-1.66784	2.33974	-2.88085	0.00511036	0.989779	-2.79999
Single-cell pbulk	CD8_EM	Day 28	CEP76	-1.27617	3.65364	-2.84019	0.00540668	0.989779	-2.78175
Single-cell pbulk	CD8_EM	Day 28	SIRPA	-1.48358	1.4456	-2.85329	0.0056248	0.989779	-2.76889
Single-cell pbulk	CD8_EM	Day 28	RP11-277P12.20	1.77426	1.81442	2.84611	0.00563309	0.989779	2.76841
Single-cell pbulk	CD8_EM	Day 28	RAP2A	-0.501015	5.75986	-2.84604	0.00568769	0.989779	-2.76526
Single-cell pbulk	CD8_EM	Day 28	TMEM30A	-0.357974	6.9043	-2.83794	0.0057292	0.989779	-2.76289
Single-cell pbulk	CD8_EM	Day 28	PREX1	-0.288903	7.85284	-2.80757	0.00633498	0.989779	-2.72992
Single-cell pbulk	CD8_EM	Day 28	RBM3	0.28296	9.14874	2.79172	0.00662624	0.989779	2.71507
Single-cell pbulk	CD8_EM	Day 28	GABPB2	-0.575635	5.34792	-2.77676	0.00685773	0.989779	-2.70368
Single-cell pbulk	CD8_EM	Day 28	NLGN4Y	-1.03276	1.72287	-2.77653	0.00689612	0.989779	-2.70182
Single-cell pbulk	CD8_EM	Day 28	NFKBIB	0.571048	6.34121	2.752	0.00698826	0.989779	2.6974
Single-cell pbulk	CD8_EM	Day 28	C17orf72	1.58466	2.06938	2.73974	0.00721602	0.989779	2.68671
Single-cell pbulk	CD8_EM	Day 28	PNKP	-0.350792	6.67801	-2.7584	0.00728408	0.989779	-2.68357
Single-cell pbulk	CD8_EM	Day 28	ASH2L	0.598101	5.21621	2.7499	0.00730942	0.989779	2.68241
Single-cell pbulk	CD8_EM	Day 28	MXRA8	1.51072	1.02627	2.7551	0.0073201	0.989779	2.68192
Single-cell pbulk	CD8_EM	Day 28	C12orf75	0.311314	8.20089	2.75775	0.00734821	0.989779	2.68064
Single-cell pbulk	CD8_EM	Day 28	CD9	1.93733	2.1075	2.74996	0.0074125	0.989779	2.67772
Single-cell pbulk	CD8_EM	Day 28	VWA9	-0.775308	4.91293	-2.74005	0.0074228	0.989779	-2.67726
Single-cell pbulk	CD8_EM	Day 28	FAM154B	-1.2792	1.59813	-2.73374	0.0077375	0.989779	-2.66331
Single-cell pbulk	CD8_EM	Day 28	CTSH	0.959571	4.13223	2.73601	0.00774444	0.989779	2.66301
Single-cell pbulk	CD8_EM	Day 28	MEF2D	-0.499923	5.77354	-2.73053	0.007789	0.989779	-2.66108
Single-cell pbulk	CD8_EM	Day 28	CBFA2T2	-0.490029	6.07135	-2.73	0.00782937	0.989779	-2.65934
Single-cell pbulk	CD8_EM	Day 28	GAS8	-1.80288	1.5622	-2.70912	0.0078683	0.989779	-2.65767
Single-cell pbulk	CD8_EM	Day 28	ZFP1	-1.12676	3.85577	-2.70258	0.00802771	0.989779	-2.6509
Single-cell pbulk	CD8_EM	Day 28	C19orf68	0.945894	4.10732	2.69483	0.00819072	0.989779	2.64411
Single-cell pbulk	CD8_EM	Day 28	RP11-796E2.4	0.712458	5.29453	2.70067	0.00833051	0.989779	2.63837
Single-cell pbulk	CD8_EM	Day 28	RP11-343N15.5	-1.444	2.98103	-2.67693	0.00863223	0.989779	-2.62629
Single-cell pbulk	CD8_EM	Day 28	SLC9A6	-0.861869	4.41194	-2.67431	0.00869486	0.989779	-2.62382
Single-cell pbulk	CD8_EM	Day 28	NDUFA1	0.228603	8.04362	2.68089	0.00911836	0.989779	2.60758
Single-cell pbulk	CD8_EM	Day 28	SCRN3	0.829725	4.54061	2.65192	0.00925007	0.989779	2.60267
Single-cell pbulk	CD8_EM	Day 28	KLHL26	-1.35103	3.04221	-2.66963	0.0092997	0.989779	-2.60084
Single-cell pbulk	CD8_EM	Day 28	TRIB2	-0.647466	5.36602	-2.66237	0.00937484	0.989779	-2.59807
Single-cell pbulk	CD8_EM	Day 28	RAB19	1.51278	1.70853	2.65533	0.00965779	0.989779	2.58785
Single-cell pbulk	CD8_EM	Day 28	GARS	0.377456	6.65535	2.62399	0.00997301	0.989779	2.57676
Single-cell pbulk	CD8_EM	Day 28	KIAA0141	-0.411369	6.45362	-2.63485	0.0100357	0.989779	-2.5746
Single-cell pbulk	CD8_EM	Day 28	SIKE1	0.515845	6.00943	2.61435	0.0102614	0.989779	2.56689
Single-cell pbulk	CD8_EM	Day 28	RP11-159D12.2	-1.54201	2.27345	-2.62177	0.0104325	0.989779	-2.56115
Single-cell pbulk	CD8_EM	Day 28	TRIM47	1.45518	2.71654	2.62534	0.0104861	0.989779	2.55937
Single-cell pbulk	CD8_EM	Day 28	PPHLN1	0.302285	7.33123	2.61589	0.0107626	0.989779	2.55031
Single-cell pbulk	CD8_EM	Day 28	ADAM8	-0.340563	6.89394	-2.60834	0.0109583	0.989779	-2.54403
Single-cell pbulk	CD8_EM	Day 28	RNF125	0.302344	8.23317	2.60379	0.0109717	0.989779	2.5436
Single-cell pbulk	CD8_EM	Day 28	SNHG8	0.373624	7.60118	2.6068	0.0110952	0.989779	2.53969
Single-cell pbulk	CD8_EM	Day 28	RNASEH1	0.441574	6.07204	2.57886	0.0113044	0.989779	2.53315
Single-cell pbulk	CD8_EM	Day 28	GLRX	0.441928	6.77508	2.59381	0.0114573	0.989779	2.52843
Single-cell pbulk	CD8_EM	Day 28	HELQ	-0.499834	5.82323	-2.58766	0.0114705	0.989779	-2.52803
Single-cell pbulk	CD8_EM	Day 28	RP11-705O1.8	1.38496	1.54589	2.5853	0.0115391	0.989779	2.52593
Single-cell pbulk	CD8_EM	Day 28	ZNF585A	-0.576292	5.47363	-2.56856	0.0116248	0.989779	-2.52333
Single-cell pbulk	CD8_EM	Day 28	EPS8L1	1.5011	1.57825	2.58071	0.0117508	0.989779	2.51954
Single-cell pbulk	CD8_EM	Day 28	CCL3	0.898283	4.72661	2.57674	0.0118689	0.989779	2.51602
Single-cell pbulk	CD8_EM	Day 28	IMP4	0.371334	6.40779	2.565	0.0120604	0.989779	2.51037
Single-cell pbulk	CD8_EM	Day 28	GNAI1	1.29243	0.983924	2.56028	0.0123756	0.989779	2.50125
Single-cell pbulk	CD8_EM	Day 28	NLE1	1.3067	3.58121	2.53976	0.0125431	0.989779	2.49648
Single-cell pbulk	CD8_EM	Day 28	AKAP8L	0.404252	6.74842	2.54868	0.0125895	0.989779	2.49517
Single-cell pbulk	CD8_EM	Day 28	RASSF1	-0.28814	8.1377	-2.54312	0.0131589	0.989779	-2.47944
Single-cell pbulk	CD8_EM	Day 28	RPS19BP1	0.2916	7.2191	2.53923	0.0132208	0.989779	2.47777
Single-cell pbulk	CD8_EM	Day 28	SLC38A2	0.312173	7.94103	2.53622	0.0132645	0.989779	2.47659
Single-cell pbulk	CD8_EM	Day 28	HLA-DQA1	0.519432	6.15295	2.53806	0.0133257	0.989779	2.47494
Single-cell pbulk	CD8_EM	Day 28	AC009133.14	1.02988	3.84355	2.51459	0.0134192	0.989779	2.47245
Single-cell pbulk	CD8_EM	Day 28	INPPL1	0.724724	5.03347	2.50576	0.013769	0.989779	2.46323
Single-cell pbulk	CD8_EM	Day 28	RP11-611E13.2	-0.64159	5.12442	-2.51344	0.013881	0.989779	-2.46033
Single-cell pbulk	CD8_EM	Day 28	SFR1	-0.757833	4.26772	-2.51077	0.0140368	0.989779	-2.45632
Single-cell pbulk	CD8_EM	Day 28	LIMD1	0.731422	4.37614	2.50798	0.0141434	0.989779	2.4536
Single-cell pbulk	CD8_EM	Day 28	SLC16A1	0.872962	4.39812	2.49714	0.0145353	0.989779	2.44376
Single-cell pbulk	CD8_EM	Day 28	MIR24-2	1.31057	2.8253	2.49951	0.0146267	0.989779	2.44149
Single-cell pbulk	CD8_EM	Day 28	NUP188	-0.748694	4.66635	-2.47823	0.0147815	0.989779	-2.43769
Single-cell pbulk	CD8_EM	Day 28	SLC30A4	1.1106	3.66979	2.47672	0.0153732	0.989779	2.42347
Single-cell pbulk	CD8_EM	Day 28	ERN1	0.336661	7.28201	2.47918	0.0155438	0.989779	2.41946
Single-cell pbulk	CD8_EM	Day 28	CD69	0.499907	9.69445	2.47349	0.0155477	0.989779	2.41936
Single-cell pbulk	CD8_EM	Day 28	FAM195B	0.375956	6.70374	2.47121	0.0155714	0.989779	2.41881
Single-cell pbulk	CD8_EM	Day 28	EIF1AY	0.494177	3.58355	2.46364	0.0156674	0.989779	2.41657
Single-cell pbulk	CD8_EM	Day 28	RFX5	0.610119	5.16804	2.45552	0.0157261	0.989779	2.41521
Single-cell pbulk	CD8_EM	Day 28	GTF3A	0.197279	8.6723	2.46936	0.0158551	0.989779	2.41223
Single-cell pbulk	CD8_EM	Day 28	DISC1	0.951886	3.63945	2.46514	0.0158602	0.989779	2.41212
Single-cell pbulk	CD8_EM	Day 28	RP11-347P5.1	-1.51208	1.38392	-2.46634	0.0158783	0.989779	-2.4117
Single-cell pbulk	CD8_EM	Day 28	COQ7	0.634788	5.15452	2.44972	0.0159346	0.989779	2.41041
Single-cell pbulk	CD8_EM	Day 28	PET112	-0.966749	3.60938	-2.44931	0.0159519	0.989779	-2.41001
Single-cell pbulk	CD8_EM	Day 28	CRKL	-0.473627	5.83276	-2.456	0.0161903	0.989779	-2.4046
Single-cell pbulk	CD8_EM	Day 28	CAND1	0.343226	6.90073	2.44382	0.0162124	0.989779	2.4041
Single-cell pbulk	CD8_EM	Day 28	STK38	-0.252098	8.20117	-2.45523	0.0162157	0.989779	-2.40402
Single-cell pbulk	CD8_EM	Day 28	FEM1B	-0.471218	5.90738	-2.44216	0.0162536	0.989779	-2.40317
Single-cell pbulk	CD8_EM	Day 28	LCMT1	0.494806	5.99711	2.44236	0.0162752	0.989779	2.40269
Single-cell pbulk	CD8_EM	Day 28	AIM2	-1.0496	3.77382	-2.45288	0.0163466	0.989779	-2.40108
Single-cell pbulk	CD8_EM	Day 28	TDP2	-0.435422	6.17726	-2.43754	0.0164514	0.989779	-2.39875
Single-cell pbulk	CD8_EM	Day 28	FKBP1B	1.27029	2.63188	2.45133	0.0164766	0.989779	2.39818
Single-cell pbulk	CD8_EM	Day 28	ATP11B	-0.341786	7.09302	-2.43926	0.0170999	0.989779	-2.38455
Single-cell pbulk	CD8_EM	Day 28	SECTM1	-1.47293	1.56832	-2.43108	0.0173358	0.989779	-2.37951
Single-cell pbulk	CD8_EM	Day 28	ATAD2B	-0.374247	6.7472	-2.42376	0.0176693	0.989779	-2.37248
Single-cell pbulk	CD8_EM	Day 28	ZNF649	0.884654	4.09948	2.40969	0.0176893	0.989779	2.37206
Single-cell pbulk	CD8_EM	Day 28	SLC35B3	-0.488923	5.22443	-2.41214	0.018016	0.989779	-2.36529
Single-cell pbulk	CD8_EM	Day 28	SEL1L3	-0.385356	6.38591	-2.41274	0.0180929	0.989779	-2.36371
Single-cell pbulk	CD8_EM	Day 28	RP11-20I20.4	1.25865	1.68722	2.40464	0.0185306	0.989779	2.35484
Single-cell pbulk	CD8_EM	Day 28	KHDC1	-1.61953	2.21665	-2.39944	0.0187281	0.989779	-2.3509
Single-cell pbulk	CD8_EM	Day 28	HOXB-AS1	-1.33076	2.97189	-2.39738	0.0187442	0.989779	-2.35058
Single-cell pbulk	CD8_EM	Day 28	FAM221A	0.95009	3.58873	2.40107	0.0187533	0.989779	2.3504
Single-cell pbulk	CD8_EM	Day 28	URI1	0.210918	8.46138	2.39809	0.0189597	0.989779	2.34632
Single-cell pbulk	CD8_EM	Day 28	DZIP3	-0.456961	5.54226	-2.39579	0.0189885	0.989779	-2.34576
Single-cell pbulk	CD8_EM	Day 28	METTL9	0.30473	7.30868	2.38733	0.0192054	0.989779	2.34152
Single-cell pbulk	CD8_EM	Day 28	DLG3	-0.73788	4.64534	-2.37829	0.019216	0.989779	-2.34131
Single-cell pbulk	CD8_EM	Day 28	GLB1L2	-1.37172	2.10902	-2.38937	0.0193321	0.989779	-2.33906
Single-cell pbulk	CD8_EM	Day 28	ETS1	0.201181	9.95395	2.38006	0.0196888	0.989779	2.33223
Single-cell pbulk	CD8_EM	Day 28	KDSR	-0.503428	5.42248	-2.37534	0.0200501	0.989779	-2.32541
Single-cell pbulk	CD8_EM	Day 28	RNF214	0.451828	6.08327	2.37848	0.0200766	0.989779	2.32491
Single-cell pbulk	CD8_EM	Day 28	AC009065.1	1.28248	2.81197	2.37384	0.0202371	0.989779	2.32192
Single-cell pbulk	CD8_EM	Day 28	PPIH	0.344049	6.67764	2.36983	0.0202802	0.989779	2.32112
Single-cell pbulk	CD8_EM	Day 28	KCNK6	-1.17245	3.39195	-2.35572	0.0203529	0.989779	-2.31978
Single-cell pbulk	CD8_EM	Day 28	FERMT3	-0.248254	7.69127	-2.36656	0.0204296	0.989779	-2.31836
Single-cell pbulk	CD8_EM	Day 28	RP11-417J8.3	1.06081	1.21298	2.36546	0.0205792	0.989779	2.31562
Single-cell pbulk	CD8_EM	Day 28	HSD17B4	-0.620142	5.41462	-2.34913	0.0206915	0.989779	-2.31357
Single-cell pbulk	CD8_EM	Day 28	KMO	-1.42913	2.13871	-2.34618	0.0208503	0.989779	-2.31068
Single-cell pbulk	CD8_EM	Day 28	NEK11	1.35612	2.17627	2.35955	0.0208838	0.989779	2.31008
Single-cell pbulk	CD8_EM	Day 28	MAP3K1	0.458625	6.30069	2.35423	0.0210579	0.989779	2.30694
Single-cell pbulk	CD8_EM	Day 28	PEAK1	-0.852804	4.39403	-2.34896	0.021117	0.989779	-2.30589
Single-cell pbulk	CD8_EM	Day 28	FAM173B	0.860029	3.87683	2.35573	0.0211265	0.989779	2.30572
Single-cell pbulk	CD8_EM	Day 28	PPP2R3C	-0.376838	6.13504	-2.35116	0.0212114	0.989779	-2.3042
Single-cell pbulk	CD8_EM	Day 28	RASA4B	1.44807	1.88221	2.35301	0.0212191	0.989779	2.30406
Single-cell pbulk	CD8_EM	Day 28	WEE2-AS1	1.52463	1.25779	2.35363	0.0212772	0.989779	2.30303
Single-cell pbulk	CD8_EM	Day 28	CCDC106	1.34595	1.56958	2.34934	0.0213924	0.989779	2.30099
Single-cell pbulk	CD8_EM	Day 28	AC004463.6	-1.37635	1.90169	-2.34048	0.0216449	0.989779	-2.29654
Single-cell pbulk	CD8_EM	Day 28	ZFP90	-0.393511	6.39551	-2.33239	0.0221883	0.989779	-2.28713
Single-cell pbulk	CD8_EM	Day 28	ZNF598	-0.487223	5.45042	-2.32056	0.0222526	0.989779	-2.28603
Single-cell pbulk	CD8_EM	Day 28	TYMP	-0.575546	5.75539	-2.32052	0.0222626	0.989779	-2.28586
Single-cell pbulk	CD8_EM	Day 28	TCEAL4	0.540017	5.20509	2.32417	0.022682	0.989779	2.27875
Single-cell pbulk	CD8_EM	Day 28	LMF2	-0.352084	6.91432	-2.31277	0.0227036	0.989779	-2.27839
Single-cell pbulk	CD8_EM	Day 28	MPV17	-0.498075	5.78816	-2.30868	0.0229309	0.989779	-2.27458
Single-cell pbulk	CD8_EM	Day 28	INTS3	-0.695918	4.94665	-2.30361	0.0232159	0.989779	-2.26986
Single-cell pbulk	CD8_EM	Day 28	RP11-6O2.4	1.09338	2.30825	2.31517	0.023223	0.989779	2.26975
Single-cell pbulk	CD8_EM	Day 28	PER2	0.894409	3.94138	2.31198	0.0232772	0.989779	2.26885
Single-cell pbulk	CD8_EM	Day 28	TNPO2	-0.87303	3.83609	-2.31245	0.0234244	0.989779	-2.26644
Single-cell pbulk	CD8_EM	Day 28	CWC22	-0.41973	6.15426	-2.30672	0.0236233	0.989779	-2.2632
Single-cell pbulk	CD8_EM	Day 28	ZBTB7A	-0.232963	8.03311	-2.31278	0.0237114	0.989779	-2.26177
Single-cell pbulk	CD8_EM	Day 28	BCL9	1.30877	2.50013	2.30732	0.0237639	0.989779	2.26093
Single-cell pbulk	CD8_EM	Day 28	CUTA	0.204827	8.51095	2.30479	0.0238565	0.989779	2.25943
Single-cell pbulk	CD8_EM	Day 28	SPON2	0.403373	7.32624	2.30882	0.0238691	0.989779	2.25923
Single-cell pbulk	CD8_EM	Day 28	NPIPB5	-0.543768	5.24634	-2.30203	0.0240218	0.989779	-2.25678
Single-cell pbulk	CD8_EM	Day 28	ASTN2	-1.15185	2.67857	-2.30174	0.0241271	0.989779	-2.2551
Single-cell pbulk	CD8_EM	Day 28	PSTPIP1	-0.292329	7.36548	-2.30113	0.0241678	0.989779	-2.25445
Single-cell pbulk	CD8_EM	Day 28	PIK3CA	-0.497764	5.50229	-2.29652	0.0242052	0.989779	-2.25386
Single-cell pbulk	CD8_EM	Day 28	PTCD2	1.29057	3.17185	2.29588	0.0242196	0.989779	2.25363
Single-cell pbulk	CD8_EM	Day 28	ARRDC3	0.494414	6.0289	2.29912	0.0243702	0.989779	2.25124
Single-cell pbulk	CD8_EM	Day 28	TUBA1C	0.397482	6.29356	2.29206	0.0243901	0.989779	2.25093
Single-cell pbulk	CD8_EM	Day 28	SETD7	1.15842	2.89185	2.29493	0.0245371	0.989779	2.24861
Single-cell pbulk	CD8_EM	Day 28	ATG4D	-0.502809	5.62282	-2.28088	0.024592	0.989779	-2.24775
Single-cell pbulk	CD8_EM	Day 28	FAM207A	0.627899	5.07902	2.27879	0.0247059	0.989779	2.24597
Single-cell pbulk	CD8_EM	Day 28	BOD1	0.549717	5.28054	2.27531	0.024933	0.989779	2.24244
Single-cell pbulk	CD8_EM	Day 28	LPXN	0.287113	7.50538	2.28787	0.0250042	0.989779	2.24134
Single-cell pbulk	CD8_EM	Day 28	BTG2	0.450721	8.35301	2.28244	0.0253258	0.989779	2.2364
Single-cell pbulk	CD8_EM	Day 28	SLC10A3	-0.35344	6.11764	-2.28367	0.0253332	0.989779	-2.23628
Single-cell pbulk	CD8_EM	Day 28	CDC14A	-0.331321	6.94316	-2.27916	0.025494	0.989779	-2.23383
Single-cell pbulk	CD8_EM	Day 28	HMGA1	0.352512	6.57588	2.27377	0.0257103	0.989779	2.23056
Single-cell pbulk	CD8_EM	Day 28	EIF2B1	-0.396756	6.09036	-2.27155	0.0257773	0.989779	-2.22955
Single-cell pbulk	CD8_EM	Day 28	RP11-213G21.1	-1.36006	2.70084	-2.27401	0.0257834	0.989779	-2.22946
Single-cell pbulk	CD8_EM	Day 28	CCDC61	-0.636132	4.64623	-2.27125	0.0260117	0.989779	-2.22604
Single-cell pbulk	CD8_EM	Day 28	YPEL5	0.337779	7.97915	2.26622	0.0260508	0.989779	2.22545
Single-cell pbulk	CD8_EM	Day 28	OCIAD2	0.307573	7.38627	2.26654	0.0261085	0.989779	2.22459
Single-cell pbulk	CD8_EM	Day 28	PTTG1	-0.462331	5.10053	-2.26778	0.0262984	0.989779	-2.22178
Single-cell pbulk	CD8_EM	Day 28	SRSF7	0.211704	9.71937	2.25972	0.0265249	0.989779	2.21844
Single-cell pbulk	CD8_EM	Day 28	SLC26A6	-0.809364	3.82981	-2.26101	0.0265681	0.989779	-2.2178
Single-cell pbulk	CD8_EM	Day 28	GTF2H2	0.82707	4.24322	2.26192	0.026611	0.989779	2.21718
Single-cell pbulk	CD8_EM	Day 28	METTL6	0.91371	4.16003	2.25813	0.0267132	0.989779	2.21568
Single-cell pbulk	CD8_EM	Day 28	FAM212A	1.12622	1.16958	2.25611	0.0269099	0.989779	2.21282
Single-cell pbulk	CD8_EM	Day 28	LRRC29	-1.33012	1.62272	-2.24108	0.0271178	0.989779	-2.20982
Single-cell pbulk	CD8_EM	Day 28	RP11-367N14.2	-1.51005	1.98631	-2.23824	0.0273162	0.989779	-2.20697
Single-cell pbulk	CD8_EM	Day 28	SIRPG	0.446202	6.26274	2.24569	0.0274801	0.989779	2.20463
Single-cell pbulk	CD8_EM	Day 28	TOB2	-0.488576	5.6485	-2.24059	0.0275862	0.989779	-2.20312
Single-cell pbulk	CD8_EM	Day 28	ABAT	1.15029	2.92513	2.24427	0.027746	0.989779	2.20086
Single-cell pbulk	CD8_EM	Day 28	ANGPTL6	1.26733	2.23779	2.24599	0.0277763	0.989779	2.20043
Single-cell pbulk	CD8_EM	Day 28	ZNF320	-0.999654	3.43241	-2.24442	0.0278467	0.989779	-2.19944
Single-cell pbulk	CD8_EM	Day 28	MFSD5	-0.499979	5.56536	-2.22524	0.0286234	0.989779	-2.18864
Single-cell pbulk	CD8_EM	Day 28	RP11-493K19.3	1.25281	1.82293	2.23165	0.0286422	0.989779	2.18838
Single-cell pbulk	CD8_EM	Day 28	PHF19	-0.485487	5.00645	-2.23054	0.0286485	0.989779	-2.18829
Single-cell pbulk	CD8_EM	Day 28	TRAPPC2	-0.461399	5.95108	-2.21742	0.0287656	0.989779	-2.18668
Single-cell pbulk	CD8_EM	Day 28	RP11-44N11.2	1.47482	2.33657	2.2264	0.0289349	0.989779	2.18437
Single-cell pbulk	CD8_EM	Day 28	SLC2A4RG	-0.26838	7.55214	-2.22229	0.0290509	0.989779	-2.1828
Single-cell pbulk	CD8_EM	Day 28	SIGIRR	-0.228209	8.22824	-2.2233	0.0291658	0.989779	-2.18124
Single-cell pbulk	CD8_EM	Day 28	MCFD2	-0.412903	5.50566	-2.22097	0.0291743	0.989779	-2.18112
Single-cell pbulk	CD8_EM	Day 28	MCM3	0.412615	6.12336	2.21284	0.0296593	0.989779	2.17461
Single-cell pbulk	CD8_EM	Day 28	RP11-385D13.3	-1.29074	1.85473	-2.21712	0.0296807	0.989779	-2.17433
Single-cell pbulk	CD8_EM	Day 28	BPGM	0.574403	4.7084	2.2117	0.0298724	0.989779	2.17178
Single-cell pbulk	CD8_EM	Day 28	CTB-55O6.12	-1.062	3.17032	-2.20927	0.0300456	0.989779	-2.16949
Single-cell pbulk	CD8_EM	Day 28	PAK4	0.921456	3.4357	2.20598	0.0300842	0.989779	2.16898
Single-cell pbulk	CD8_EM	Day 28	RAD51C	-0.491268	5.47935	-2.21467	0.0300967	0.989779	-2.16881
Single-cell pbulk	CD8_EM	Day 28	TAF5	0.725485	4.30664	2.20611	0.0301325	0.989779	2.16834
Single-cell pbulk	CD8_EM	Day 28	SCNM1	-0.334647	6.25353	-2.20174	0.030448	0.989779	-2.16421
Single-cell pbulk	CD8_EM	Day 28	ABHD10	-0.544933	5.19812	-2.20004	0.0305744	0.989779	-2.16257
Single-cell pbulk	CD8_EM	Day 28	VBP1	-0.384284	6.13346	-2.18914	0.0307802	0.989779	-2.1599
Single-cell pbulk	CD8_EM	Day 28	CCL4	0.514083	9.08867	2.20156	0.0310048	0.989779	2.15701
Single-cell pbulk	CD8_EM	Day 28	ULBP2	1.41035	1.39313	2.19701	0.0310122	0.989779	2.15692
Single-cell pbulk	CD8_EM	Day 28	RNF138	0.328397	6.5717	2.1935	0.0310442	0.989779	2.15651
Single-cell pbulk	CD8_EM	Day 28	ZBTB21	0.908094	4.22521	2.194	0.0311466	0.989779	2.1552
Single-cell pbulk	CD8_EM	Day 28	CCDC174	-0.365733	6.06558	-2.19314	0.0313022	0.989779	-2.15321
Single-cell pbulk	CD8_EM	Day 28	SEPT2	-0.250562	7.67178	-2.19062	0.0313295	0.989779	-2.15286
Single-cell pbulk	CD8_EM	Day 28	C1orf172	1.48198	2.10745	2.18845	0.0317639	0.989779	2.14737
Single-cell pbulk	CD8_EM	Day 28	CD247	-0.220406	8.73154	-2.1836	0.0320039	0.989779	-2.14436
Single-cell pbulk	CD8_EM	Day 28	CPEB4	-0.687375	4.3652	-2.17059	0.0322362	0.989779	-2.14147
Single-cell pbulk	CD8_EM	Day 28	RP11-37B2.1	0.951703	3.5793	2.1742	0.0324297	0.989779	2.13907
Single-cell pbulk	CD8_EM	Day 28	IRF3	-0.261799	7.14699	-2.17497	0.0326865	0.989779	-2.13591
Single-cell pbulk	CD8_EM	Day 28	ZNF582-AS1	-1.25498	2.4266	-2.17356	0.0328415	0.989779	-2.13402
Single-cell pbulk	CD8_EM	Day 28	CARF	-0.644989	4.7492	-2.1568	0.0332985	0.989779	-2.12847
Single-cell pbulk	CD8_EM	Day 28	RAB7A	0.200198	7.84542	2.16626	0.0333988	0.989779	2.12726
Single-cell pbulk	CD8_EM	Day 28	ARRDC4	-1.38037	1.89706	-2.16594	0.0334546	0.989779	-2.12658
Single-cell pbulk	CD8_EM	Day 28	SH3GL1	-0.424074	5.82792	-2.15925	0.0335867	0.989779	-2.125
Single-cell pbulk	CD8_EM	Day 28	BZRAP1-AS1	0.44151	5.85327	2.16183	0.0336247	0.989779	2.12454
Single-cell pbulk	CD8_EM	Day 28	ZBTB33	-0.490054	5.21199	-2.15237	0.0336661	0.989779	-2.12405
Single-cell pbulk	CD8_EM	Day 28	ZNF789	-0.737733	4.12789	-2.16072	0.0339711	0.989779	-2.12041
Single-cell pbulk	CD8_EM	Day 28	SLC26A2	0.716713	4.34713	2.1468	0.0340897	0.989779	2.11901
Single-cell pbulk	CD8_EM	Day 28	CTD-3193K9.4	-1.37874	1.38178	-2.15633	0.0342469	0.989779	-2.11715
Single-cell pbulk	CD8_EM	Day 28	PIGN	-0.541965	4.69897	-2.14157	0.0345189	0.989779	-2.11396
Single-cell pbulk	CD8_EM	Day 28	BRF2	0.754336	4.32818	2.13893	0.0347375	0.989779	2.1114
Single-cell pbulk	CD8_EM	Day 28	IL15	-0.894257	4.0535	-2.14672	0.0347416	0.989779	-2.11136
Single-cell pbulk	CD8_EM	Day 28	AC073046.25	-1.13308	2.75501	-2.15013	0.0347948	0.989779	-2.11074
Single-cell pbulk	CD8_EM	Day 28	OLA1	0.32054	6.75923	2.13842	0.0348112	0.989779	2.11055
Single-cell pbulk	CD8_EM	Day 28	LINC01137	0.888123	3.83294	2.14394	0.0349096	0.989779	2.10941
Single-cell pbulk	CD8_EM	Day 28	DDX10	0.375304	5.697	2.14202	0.0350971	0.989779	2.10724
Single-cell pbulk	CD8_EM	Day 28	RP11-295G20.2	1.34982	2.00778	2.12985	0.0355143	0.989779	2.10245
Single-cell pbulk	CD8_EM	Day 28	LYPD3	1.39962	2.23592	2.13761	0.0358468	0.989779	2.09866
Single-cell pbulk	CD8_EM	Day 28	REEP3	0.47026	5.73806	2.12485	0.0359236	0.989779	2.09779
Single-cell pbulk	CD8_EM	Day 28	MST1	1.08463	1.69941	2.13314	0.036194	0.989779	2.09474
Single-cell pbulk	CD8_EM	Day 28	ASB13	-1.29327	2.4396	-2.13351	0.0362112	0.989779	-2.09455
Single-cell pbulk	CD8_EM	Day 28	MYLK	1.21586	0.986933	2.13111	0.0363308	0.989779	2.09321
Single-cell pbulk	CD8_EM	Day 28	PTCH2	0.995943	3.79057	2.11856	0.0365056	0.989779	2.09125
Single-cell pbulk	CD8_EM	Day 28	ZCRB1	-0.39091	6.18972	-2.11575	0.0367448	0.989779	-2.08859
Single-cell pbulk	CD8_EM	Day 28	LRCH4	0.348398	6.59154	2.12234	0.0368273	0.989779	2.08767
Single-cell pbulk	CD8_EM	Day 28	ARF5	-0.208701	8.07432	-2.1232	0.0368359	0.989779	-2.08758
Single-cell pbulk	CD8_EM	Day 28	NCKAP5L	-0.969657	3.66656	-2.11252	0.03699	0.989779	-2.08587
Single-cell pbulk	CD8_EM	Day 28	RANGRF	-0.366452	6.19204	-2.1194	0.0370476	0.989779	-2.08524
Single-cell pbulk	CD8_EM	Day 28	RP11-77H9.8	1.23014	1.03459	2.1102	0.0371939	0.989779	2.08363
Single-cell pbulk	CD8_EM	Day 28	ZNF331	0.47861	7.4103	2.12196	0.0372498	0.989779	2.08302
Single-cell pbulk	CD8_EM	Day 28	IMPA1	-0.483092	5.33518	-2.12192	0.0372912	0.989779	-2.08256
Single-cell pbulk	CD8_EM	Day 28	TPRG1	-0.509297	5.24325	-2.11762	0.0375263	0.989779	-2.07999
Single-cell pbulk	CD8_EM	Day 28	SQLE	0.659254	4.58598	2.11233	0.0377195	0.989779	2.07789
Single-cell pbulk	CD8_EM	Day 28	ZMPSTE24	-0.426349	5.8217	-2.10842	0.0379685	0.989779	-2.07519
Single-cell pbulk	CD8_EM	Day 28	LPAR6	-0.422243	5.71996	-2.10832	0.038034	0.989779	-2.07449
Single-cell pbulk	CD8_EM	Day 28	MUM1	-0.685936	4.93288	-2.09993	0.0381486	0.989779	-2.07325
Single-cell pbulk	CD8_EM	Day 28	OXNAD1	0.307558	7.35042	2.10814	0.0383834	0.989779	2.07074
Single-cell pbulk	CD8_EM	Day 28	RBM11	1.32902	2.18581	2.10461	0.0386244	0.989779	2.06817
Single-cell pbulk	CD8_EM	Day 28	UBE3A	-0.194406	7.78035	-2.10613	0.0389552	0.989779	-2.06466
Single-cell pbulk	CD8_EM	Day 28	RGS1	0.803159	5.95539	2.0992	0.0390873	0.989779	2.06327
Single-cell pbulk	CD8_EM	Day 28	FTSJ2	-0.534167	4.74514	-2.09806	0.0391396	0.989779	-2.06272
Single-cell pbulk	CD8_EM	Day 28	TSC22D3	0.395617	10.4615	2.09455	0.0392662	0.989779	2.06139
Single-cell pbulk	CD8_EM	Day 28	PLXND1	-0.554173	4.57319	-2.09541	0.0393637	0.989779	-2.06036
Single-cell pbulk	CD8_EM	Day 28	RP11-359K18.3	1.31798	2.26162	2.08551	0.0394534	0.989779	2.05943
Single-cell pbulk	CD8_EM	Day 28	ATG9B	1.11109	3.26553	2.09269	0.0395655	0.989779	2.05826
Single-cell pbulk	CD8_EM	Day 28	SHMT1	0.674787	4.38893	2.09213	0.0395876	0.989779	2.05803
Single-cell pbulk	CD8_EM	Day 28	EIF3L	0.192649	8.74374	2.09421	0.0395993	0.989779	2.0579
Single-cell pbulk	CD8_EM	Day 28	FEN1	0.713859	4.0296	2.09002	0.0398553	0.989779	2.05525
Single-cell pbulk	CD8_EM	Day 28	CYB5R4	-0.35939	6.05289	-2.08836	0.0403422	0.989779	-2.05023
Single-cell pbulk	CD8_EM	Day 28	AC007246.3	-1.05354	3.72489	-2.07495	0.0404121	0.989779	-2.04951
Single-cell pbulk	CD8_EM	Day 28	BAZ2A	-0.22059	7.77715	-2.0854	0.0405852	0.989779	-2.04774
Single-cell pbulk	CD8_EM	Day 28	PBDC1	-0.339974	6.3958	-2.07494	0.0413087	0.989779	-2.04042
Single-cell pbulk	CD8_EM	Day 28	LILRB3	1.14111	1.38719	2.07496	0.0413824	0.989779	2.03968
Single-cell pbulk	CD8_EM	Day 28	AKAP17A	0.30288	6.97354	2.06893	0.0416998	0.989779	2.0365
Single-cell pbulk	CD8_EM	Day 28	PRC1	-1.13272	2.97454	-2.06109	0.0417416	0.989779	-2.03609
Single-cell pbulk	CD8_EM	Day 28	ALPK1	1.31798	2.16703	2.07024	0.0417843	0.989779	2.03566
Single-cell pbulk	CD8_EM	Day 28	TMEM194B	-0.619635	4.38386	-2.0716	0.0417898	0.989779	-2.03561
Single-cell pbulk	CD8_EM	Day 28	RECQL5	0.804465	4.0458	2.06379	0.0420376	0.989779	2.03315
Single-cell pbulk	CD8_EM	Day 28	SMAGP	-0.552312	5.33737	-2.06323	0.0420413	0.989779	-2.03311
Single-cell pbulk	CD8_EM	Day 28	GS1-124K5.11	1.28404	1.3759	2.06654	0.0421795	0.989779	2.03174
Single-cell pbulk	CD8_EM	Day 28	VWA5A	-1.1467	2.42238	-2.05613	0.0422518	0.989779	-2.03103
Single-cell pbulk	CD8_EM	Day 28	RAN	0.178628	8.66527	2.06115	0.0427662	0.989779	2.02599
Single-cell pbulk	CD8_EM	Day 28	GPR146	1.00261	1.71761	2.05893	0.0429229	0.989779	2.02446
Single-cell pbulk	CD8_EM	Day 28	PFKL	0.289721	6.63087	2.05485	0.0429802	0.989779	2.0239
Single-cell pbulk	CD8_EM	Day 28	COLQ	1.31266	1.81257	2.05474	0.0433633	0.989779	2.02019
Single-cell pbulk	CD8_EM	Day 28	UQCRH	0.202748	8.41264	2.05422	0.0435065	0.989779	2.01881
Single-cell pbulk	CD8_EM	Day 28	CCDC112	0.667745	4.54455	2.04972	0.043746	0.989779	2.01652
Single-cell pbulk	CD8_EM	Day 28	RGPD2	0.850587	3.42936	2.04886	0.0439254	0.989779	2.0148
Single-cell pbulk	CD8_EM	Day 28	ZCWPW1	0.852112	3.78966	2.0448	0.0441891	0.989779	2.01229
Single-cell pbulk	CD8_EM	Day 28	RBM6	-0.248319	7.26625	-2.04273	0.0444057	0.989779	-2.01024
Single-cell pbulk	CD8_EM	Day 28	AGAP8	0.366955	5.72752	2.03296	0.0445556	0.989779	2.00883
Single-cell pbulk	CD8_EM	Day 28	SMAD5	-0.373251	5.73104	-2.04134	0.0446191	0.989779	-2.00823
Single-cell pbulk	CD8_EM	Day 28	HID1	1.41792	1.63938	2.04084	0.0446571	0.989779	2.00787
Single-cell pbulk	CD8_EM	Day 28	ABCF2	0.479669	5.76951	2.02931	0.0449772	0.989779	2.00487
Single-cell pbulk	CD8_EM	Day 28	YPEL2	0.54642	5.3893	2.03729	0.0450292	0.989779	2.00438
Single-cell pbulk	CD8_EM	Day 28	C12orf66	0.704457	4.13333	2.02733	0.0451708	0.989779	2.00306
Single-cell pbulk	CD8_EM	Day 28	RPS29	0.11497	10.7562	2.03648	0.0451715	0.989779	2.00305
Single-cell pbulk	CD8_EM	Day 28	RP11-252A24.3	1.36796	1.54887	2.02639	0.0452363	0.989779	2.00245
Single-cell pbulk	CD8_EM	Day 28	SOCS5	0.763239	4.15226	2.03546	0.0452571	0.989779	2.00226
Single-cell pbulk	CD8_EM	Day 28	SMAP2	0.228816	8.72124	2.03452	0.0452748	0.989779	2.00209
Single-cell pbulk	CD8_EM	Day 28	TMEM242	0.442662	5.58993	2.02465	0.0454177	0.989779	2.00077
Single-cell pbulk	CD8_EM	Day 28	EFCAB4B	-0.511622	5.56486	-2.02994	0.0455486	0.989779	-1.99955
Single-cell pbulk	CD8_EM	Day 28	CDKL1	-0.858769	3.62167	-2.02165	0.0457795	0.989779	-1.99742
Single-cell pbulk	CD8_EM	Day 28	REG4	1.0283	1.01786	2.03032	0.0458167	0.989779	1.99708
Single-cell pbulk	CD8_EM	Day 28	GPR153	-1.15937	2.25253	-2.02345	0.0464292	0.989779	-1.99147
Single-cell pbulk	CD8_EM	Day 28	AC027763.2	-0.600728	5.01485	-2.01429	0.0465118	0.989779	-1.99072
Single-cell pbulk	CD8_EM	Day 28	SERPINI1	0.894503	3.77959	2.01389	0.0465999	0.989779	1.98992
Single-cell pbulk	CD8_EM	Day 28	LYRM4	0.653466	4.64745	2.01997	0.0466174	0.989779	1.98976
Single-cell pbulk	CD8_EM	Day 28	KLHDC2	0.293304	7.16098	2.02254	0.0466287	0.989779	1.98966
Single-cell pbulk	CD8_EM	Day 28	SP1	-0.614131	5.01606	-2.01198	0.04679	0.989779	-1.9882
Single-cell pbulk	CD8_EM	Day 28	GPR137B	0.543008	5.5268	2.01644	0.0470403	0.989779	1.98594
Single-cell pbulk	CD8_EM	Day 28	RP11-575L7.8	0.79887	4.12306	2.00874	0.0471314	0.989779	1.98512
Single-cell pbulk	CD8_EM	Day 28	GSTM3	0.824664	3.6255	2.01705	0.0473933	0.989779	1.98277
Single-cell pbulk	CD8_EM	Day 28	MNDA	0.777668	4.12678	2.01819	0.0474238	0.989779	1.9825
Single-cell pbulk	CD8_EM	Day 28	TEC	1.18831	2.98695	2.01129	0.0476122	0.989779	1.98081
Single-cell pbulk	CD8_EM	Day 28	ZNF324	-0.588347	4.34798	-2.01309	0.0476146	0.989779	-1.98079
Single-cell pbulk	CD8_EM	Day 28	RP11-395A13.2	1.22131	2.45862	2.00305	0.0477338	0.989779	1.97973
Single-cell pbulk	CD8_EM	Day 28	MEST	1.31028	2.28576	2.01145	0.0478655	0.989779	1.97856
Single-cell pbulk	CD8_EM	Day 28	RP11-307C12.13	1.14801	3.08016	2.01347	0.0478851	0.989779	1.97839
Single-cell pbulk	CD8_EM	Day 28	RP11-360L9.8	-1.02832	1.40807	-2.01011	0.0479732	0.989779	-1.97761
Single-cell pbulk	CD8_EM	Day 28	C10orf54	0.208214	7.86211	2.01014	0.0479797	0.989779	1.97755
Single-cell pbulk	CD8_EM	Day 28	PICALM	-0.290676	6.96558	-2.00026	0.0480667	0.989779	-1.97678
Single-cell pbulk	CD8_EM	Day 28	USP51	1.15658	2.36153	2.00794	0.0480939	0.989779	1.97654
Single-cell pbulk	CD8_EM	Day 28	MFF	0.236104	7.00714	1.99979	0.048121	0.989779	1.9763
Single-cell pbulk	CD8_EM	Day 28	SLC35G2	-1.06248	2.53675	-2.0067	0.0482651	0.989779	-1.97503
Single-cell pbulk	CD8_EM	Day 28	KPNA1	-0.377749	6.23894	-1.99825	0.0482979	0.989779	-1.97474
Single-cell pbulk	CD8_EM	Day 28	MAP1LC3B	0.178291	8.18738	2.00892	0.0483784	0.989779	1.97403
Single-cell pbulk	CD8_EM	Day 28	CDK17	0.232106	8.05922	2.00545	0.0483899	0.989779	1.97393
Single-cell pbulk	CD8_EM	Day 28	STX12	-0.33284	6.02818	-2.00301	0.0485692	0.989779	-1.97235
Single-cell pbulk	CD8_EM	Day 28	RFT1	-0.594643	4.37234	-1.99819	0.0490232	0.989779	-1.96839
Single-cell pbulk	CD8_EM	Day 28	MIR29A	0.907365	3.3887	2.00031	0.0490627	0.989779	1.96805
Single-cell pbulk	CD8_EM	Day 28	APP	-0.782134	4.35333	-2.00066	0.0492276	0.989779	-1.96662
Single-cell pbulk	CD8_EM	Day 28	CEP97	-0.624336	4.54878	-1.99585	0.0492291	0.989779	-1.9666
Single-cell pbulk	CD8_EM	Day 28	LIG1	-0.553134	5.2854	-1.9928	0.0493858	0.989779	-1.96525
Single-cell pbulk	CD8_EM	Day 28	PCOLCE	1.03419	3.08361	1.99318	0.049402	0.989779	1.96511
Single-cell pbulk	CD8_EM	Day 28	LINC00936	0.413323	6.09716	1.99451	0.0496414	0.989779	1.96304
Single-cell pbulk	CD8_EM	Day 28	DNAJC1	-0.198502	7.65904	-1.9955	0.049653	0.989779	-1.96294
Single-cell pbulk	CD8_EM	Day 28	TTC9C	-0.662885	4.61418	-1.98958	0.0497658	0.989779	-1.96197
Single-cell pbulk	CD8_EM	Day 28	ZNF548	0.647503	4.07252	1.98981	0.0499169	0.989779	1.96068
Single-cell pbulk	CD8_EM	Day 28	MRPL35	0.601048	4.70906	1.99045	0.0499545	0.989779	1.96035
Single-cell pbulk	CD8_EM	Day 28	SLC25A43	-0.72281	3.98008	-1.9898	0.0499852	0.989779	-1.96009
Single-cell pbulk	CD8_Naive	Day 1	ACO1	-1.6611	3.45418	-5.2592	1.06022e-06	0.00978474	-4.88012
Single-cell pbulk	CD8_Naive	Day 28	PIGL	-0.892608	4.39101	-4.57521	1.72806e-05	0.146289	-4.29741
Single-cell pbulk	CD8_Naive	Day 28	EPB41	-0.311077	7.86816	-4.42515	3.1702e-05	0.146289	-4.16088
Single-cell pbulk	CD8_Naive	Day 1	PRKAR1A	0.366621	6.58604	4.35971	3.60715e-05	0.166452	4.1313
Single-cell pbulk	CD8_Naive	Day 28	TRMT2A	0.583896	5.0587	4.20902	5.44698e-05	0.167567	4.03557
Single-cell pbulk	CD8_Naive	Day 1	METTL24	-2.15801	0.523022	-4.09964	0.000104119	0.22677	-3.88079
Single-cell pbulk	CD8_Naive	Day 1	HBS1L	-0.472376	6.04848	-4.07809	0.000105645	0.22677	-3.87725
Single-cell pbulk	CD8_Naive	Day 1	C11orf74	2.25839	0.869689	4.04828	0.000122857	0.22677	3.84035
Single-cell pbulk	CD8_Naive	Day 1	C6orf229	-2.37755	0.252922	-3.9515	0.000170264	0.261895	-3.75948
Single-cell pbulk	CD8_Naive	Day 1	ZNF384	-0.518409	5.29419	-3.71877	0.000368097	0.461545	-3.56196
Single-cell pbulk	CD8_Naive	Day 1	BLOC1S3	1.82225	2.03156	3.72811	0.000400082	0.461545	3.54003
Single-cell pbulk	CD8_Naive	Day 28	CDK5RAP1	0.753608	4.82015	3.82698	0.000219697	0.478697	3.69522
Single-cell pbulk	CD8_Naive	Day 28	MANBA	0.585224	5.19476	3.82926	0.000259344	0.478697	3.65285
Single-cell pbulk	CD8_Naive	Day 1	THAP9	1.77883	2.00864	3.6012	0.000488515	0.500945	3.48698
Single-cell pbulk	CD8_Naive	Day 1	PSMB8	0.292616	7.69372	3.58181	0.000601135	0.501334	3.4311
Single-cell pbulk	CD8_Naive	Day 1	ACSM3	1.18098	3.40373	3.57192	0.000629064	0.501334	3.41876
Single-cell pbulk	CD8_Naive	Day 1	PIGL	-0.693261	4.39101	-3.54861	0.000651859	0.501334	-3.40907
Single-cell pbulk	CD8_Naive	Day 1	THAP5	0.73724	4.55167	3.51561	0.000740935	0.526007	3.37397
Single-cell pbulk	CD8_Naive	Day 28	RP11-1399P15.1	-2.07597	-0.183035	-3.72082	0.00038173	0.587164	-3.5524
Single-cell pbulk	CD8_Naive	Day 1	ZNF577	1.43204	1.95774	3.40174	0.00108467	0.715028	3.26759
Single-cell pbulk	CD8_Naive	Day 28	ACSF3	-0.634377	4.7106	-3.60449	0.000551286	0.726831	-3.45451
Single-cell pbulk	CD8_Naive	Day 1	RP11-480D4.2	1.96072	0.867568	3.28851	0.00137517	0.763745	3.19981
Single-cell pbulk	CD8_Naive	Day 1	NEMF	-0.286219	6.71617	-3.30413	0.00140453	0.763745	-3.19372
Single-cell pbulk	CD8_Naive	Day 1	C19orf60	-0.260042	7.4634	-3.29258	0.00151703	0.763745	-3.17141
Single-cell pbulk	CD8_Naive	Day 1	PRKAR1B	-0.49021	5.44354	-3.27436	0.00156992	0.763745	-3.16144
Single-cell pbulk	CD8_Naive	Day 1	CYB5A	0.501404	5.3187	3.2637	0.00162458	0.763745	3.15146
Single-cell pbulk	CD8_Naive	Day 1	AC137932.1	-1.68133	0.0511925	-3.26092	0.00167611	0.763745	-3.14233
Single-cell pbulk	CD8_Naive	Day 1	AEN	0.835368	3.99413	3.22988	0.00177347	0.763745	3.12576
Single-cell pbulk	CD8_Naive	Day 1	SPSB1	1.82393	0.228893	3.23577	0.00182061	0.763745	3.11804
Single-cell pbulk	CD8_Naive	Day 1	FAM214A	-0.560252	5.09126	-3.19513	0.00198386	0.770225	-3.09264
Single-cell pbulk	CD8_Naive	Day 1	C12orf44	0.930168	3.96084	3.14084	0.00219273	0.770225	3.0628
Single-cell pbulk	CD8_Naive	Day 1	WDFY1	0.798328	4.27167	3.1536	0.00229122	0.770225	3.04963
Single-cell pbulk	CD8_Naive	Day 1	UBL3	-0.395646	5.86671	-3.14438	0.00232978	0.770225	-3.04462
Single-cell pbulk	CD8_Naive	Day 1	IER5L	1.60652	2.32097	3.15117	0.00233076	0.770225	3.04449
Single-cell pbulk	CD8_Naive	Day 1	PRKAG2	-0.435041	5.07187	-3.135	0.00239839	0.770225	-3.03587
Single-cell pbulk	CD8_Naive	Day 1	ATXN7L1	-0.677704	4.07708	-3.11246	0.00257741	0.770225	-3.0141
Single-cell pbulk	CD8_Naive	Day 1	OS9	-0.412062	5.97719	-3.10088	0.00267325	0.770225	-3.00301
Single-cell pbulk	CD8_Naive	Day 1	NDUFAB1	0.30863	6.43191	3.06934	0.00291839	0.770225	2.97621
Single-cell pbulk	CD8_Naive	Day 1	RBM8A	0.279552	6.94055	3.06502	0.00293206	0.770225	2.97477
Single-cell pbulk	CD8_Naive	Day 1	MYO9B	-0.35696	6.22157	-3.07046	0.00295096	0.770225	-2.9728
Single-cell pbulk	CD8_Naive	Day 1	LDHA	0.254842	7.3544	3.07721	0.00296991	0.770225	2.97083
Single-cell pbulk	CD8_Naive	Day 1	KCTD21	1.86592	0.301459	3.03853	0.00299395	0.770225	2.96836
Single-cell pbulk	CD8_Naive	Day 1	FCHO1	-0.510761	4.87726	-3.06409	0.00300446	0.770225	-2.96728
Single-cell pbulk	CD8_Naive	Day 1	H2AFV	-0.242353	7.256	-3.0488	0.00315957	0.771122	-2.95177
Single-cell pbulk	CD8_Naive	Day 1	NCEH1	-1.56335	1.78133	-3.02046	0.00317506	0.771122	-2.95026
Single-cell pbulk	CD8_Naive	Day 28	PRSS36	2.08279	0.551567	3.51943	0.000744525	0.775232	3.37264
Single-cell pbulk	CD8_Naive	Day 28	SEC22A	-0.848423	3.89558	-3.48882	0.000772332	0.775232	-3.36252
Single-cell pbulk	CD8_Naive	Day 28	NDUFAB1	0.347506	6.43191	3.45567	0.000868915	0.775232	3.32985
Single-cell pbulk	CD8_Naive	Day 28	ARMC10	-0.457592	5.52809	-3.44574	0.000923995	0.775232	-3.3127
Single-cell pbulk	CD8_Naive	Day 1	RAB3GAP1	-0.350128	6.08795	-3.04738	0.00332604	0.77561	-2.93588
Single-cell pbulk	CD8_Naive	Day 1	BTN2A2	1.33711	2.70435	3.02451	0.00336162	0.77561	2.93258
Single-cell pbulk	CD8_Naive	Day 1	EDF1	0.200805	8.20206	3.01573	0.00347837	0.777946	2.92196
Single-cell pbulk	CD8_Naive	Day 1	ZNF623	0.989599	3.55145	2.98946	0.00366714	0.777946	2.90546
Single-cell pbulk	CD8_Naive	Day 1	KBTBD6	-1.30406	2.27733	-2.96617	0.00372639	0.777946	-2.90044
Single-cell pbulk	CD8_Naive	Day 1	ZFP91	-0.5712	4.72601	-2.95287	0.00389372	0.777946	-2.88665
Single-cell pbulk	CD8_Naive	Day 1	AC040977.1	1.69113	0.422463	2.97611	0.00391431	0.777946	2.88499
Single-cell pbulk	CD8_Naive	Day 1	PSMA7	0.215272	7.72806	2.97361	0.00394372	0.777946	2.88263
Single-cell pbulk	CD8_Naive	Day 1	YME1L1	-0.304835	6.68311	-2.96441	0.00404872	0.777946	-2.87434
Single-cell pbulk	CD8_Naive	Day 1	WWC2	1.6696	1.98947	2.96001	0.00407827	0.777946	2.87204
Single-cell pbulk	CD8_Naive	Day 1	HSPE1	0.258546	7.26103	2.95256	0.00419034	0.777946	2.86347
Single-cell pbulk	CD8_Naive	Day 1	RORA	-0.324924	6.6154	-2.94377	0.00432086	0.777946	-2.85373
Single-cell pbulk	CD8_Naive	Day 1	DGCR8	0.979453	3.59276	2.914	0.00435338	0.777946	2.85135
Single-cell pbulk	CD8_Naive	Day 1	IMP3	0.25679	6.90888	2.94194	0.00438327	0.777946	2.84918
Single-cell pbulk	CD8_Naive	Day 1	AGBL2	1.31788	2.48967	2.89063	0.00467824	0.793075	2.82839
Single-cell pbulk	CD8_Naive	Day 1	RP11-277L2.4	-0.984622	3.21737	-2.91187	0.0046858	0.793075	-2.82788
Single-cell pbulk	CD8_Naive	Day 1	TMEM131	-0.431149	5.73909	-2.89494	0.00484453	0.793075	-2.81719
Single-cell pbulk	CD8_Naive	Day 1	LRRC63	1.62743	0.0167614	2.89403	0.00499483	0.793075	2.80737
Single-cell pbulk	CD8_Naive	Day 1	MT-ND1	-0.159584	10.7608	-2.88384	0.00514852	0.793075	-2.79759
Single-cell pbulk	CD8_Naive	Day 1	PGK1	0.177352	8.05386	2.87885	0.00517369	0.793075	2.79602
Single-cell pbulk	CD8_Naive	Day 1	EPM2A	0.974898	3.06154	2.87769	0.00521962	0.793075	2.79316
Single-cell pbulk	CD8_Naive	Day 1	ICK	-0.751285	3.91306	-2.86954	0.00523785	0.793075	-2.79203
Single-cell pbulk	CD8_Naive	Day 1	PSKH1	0.822043	3.25614	2.84842	0.00530297	0.793075	2.78803
Single-cell pbulk	CD8_Naive	Day 1	GBP5	0.772117	5.51249	2.87019	0.00532784	0.793075	2.78651
Single-cell pbulk	CD8_Naive	Day 1	DOHH	0.805864	3.54155	2.86474	0.00544246	0.797277	2.77961
Single-cell pbulk	CD8_Naive	Day 1	EPB41	-0.201028	7.86816	-2.85402	0.00557434	0.803837	-2.77182
Single-cell pbulk	CD8_Naive	Day 28	MRPL24	0.555271	5.66844	3.39147	0.00105102	0.808323	3.2765
Single-cell pbulk	CD8_Naive	Day 1	RP11-159D12.2	-1.71268	1.3772	-2.81151	0.00589498	0.812784	-2.75357
Single-cell pbulk	CD8_Naive	Day 1	STRIP1	0.470361	4.71606	2.82232	0.00602419	0.812784	2.74646
Single-cell pbulk	CD8_Naive	Day 1	CFD	-0.795252	3.52345	-2.822	0.00611894	0.812784	-2.74134
Single-cell pbulk	CD8_Naive	Day 1	TNFAIP8L1	-0.622544	4.12279	-2.81038	0.00620391	0.812784	-2.7368
Single-cell pbulk	CD8_Naive	Day 1	DNAJA1	0.366588	6.95489	2.81257	0.00622509	0.812784	2.73568
Single-cell pbulk	CD8_Naive	Day 1	COL6A1	1.45965	1.99811	2.813	0.00624582	0.812784	2.73459
Single-cell pbulk	CD8_Naive	Day 1	RP11-1000B6.3	-0.446416	5.2019	-2.80894	0.00633509	0.812784	-2.72991
Single-cell pbulk	CD8_Naive	Day 1	RNF38	-0.43608	5.58892	-2.78632	0.00634093	0.812784	-2.72961
Single-cell pbulk	CD8_Naive	Day 1	PSMB9	0.313051	8.01084	2.79341	0.00653946	0.82348	2.71943
Single-cell pbulk	CD8_Naive	Day 1	CNKSR1	-1.67357	0.147953	-2.79173	0.00663534	0.82348	-2.71461
Single-cell pbulk	CD8_Naive	Day 1	HDDC2	-0.296436	6.10429	-2.78556	0.00673411	0.82348	-2.70971
Single-cell pbulk	CD8_Naive	Day 1	COL4A3BP	-0.44794	4.9246	-2.77583	0.00690009	0.82348	-2.70163
Single-cell pbulk	CD8_Naive	Day 1	PLS1	-1.65704	1.4412	-2.77832	0.00699596	0.82348	-2.69704
Single-cell pbulk	CD8_Naive	Day 1	CNOT6	-0.557965	4.52626	-2.77904	0.00702821	0.82348	-2.6955
Single-cell pbulk	CD8_Naive	Day 1	CD52	-0.127237	10.0712	-2.77246	0.00704897	0.82348	-2.69452
Single-cell pbulk	CD8_Naive	Day 1	LRRC37A2	-1.43007	2.37232	-2.77512	0.00716472	0.826539	-2.68909
Single-cell pbulk	CD8_Naive	Day 1	SLC27A4	-1.18083	2.73165	-2.73573	0.00732569	0.829505	-2.68166
Single-cell pbulk	CD8_Naive	Day 1	SAMD9L	0.694614	5.04249	2.73816	0.00758728	0.829505	2.6699
Single-cell pbulk	CD8_Naive	Day 1	GOLGA5	0.593322	4.3206	2.71822	0.0076692	0.829505	2.6663
Single-cell pbulk	CD8_Naive	Day 1	COX7B	0.252604	6.91614	2.73893	0.00769029	0.829505	2.66537
Single-cell pbulk	CD8_Naive	Day 1	TMEM140	0.584784	4.42737	2.72772	0.00783412	0.829505	2.65914
Single-cell pbulk	CD8_Naive	Day 1	RCAN3	-0.216552	8.05162	-2.71917	0.00809208	0.829505	-2.6482
Single-cell pbulk	CD8_Naive	Day 1	GZMH	-1.49107	1.908	-2.70939	0.00828057	0.829505	-2.64041
Single-cell pbulk	CD8_Naive	Day 1	TBL1X	-0.504359	5.14553	-2.70532	0.00840318	0.829505	-2.63543
Single-cell pbulk	CD8_Naive	Day 1	GTF3C6	0.361935	5.62913	2.70052	0.0085962	0.829505	2.62771
Single-cell pbulk	CD8_Naive	Day 1	DUSP8	1.69109	0.704293	2.68354	0.00897177	0.829505	2.61313
Single-cell pbulk	CD8_Naive	Day 1	PKN1	0.241511	6.7831	2.66564	0.00931316	0.829505	2.60034
Single-cell pbulk	CD8_Naive	Day 1	NPIPA7	-1.64007	1.38417	-2.66962	0.0093573	0.829505	-2.59872
Single-cell pbulk	CD8_Naive	Day 1	NFXL1	0.702209	3.50348	2.63996	0.00956573	0.829505	2.59114
Single-cell pbulk	CD8_Naive	Day 1	ST20	-1.59517	0.675104	-2.65668	0.00963321	0.829505	-2.58872
Single-cell pbulk	CD8_Naive	Day 1	TRMT13	0.453934	4.93511	2.65017	0.00966818	0.829505	2.58748
Single-cell pbulk	CD8_Naive	Day 1	OSBP2	1.46826	0.253113	2.65005	0.0098227	0.829505	2.58201
Single-cell pbulk	CD8_Naive	Day 1	MTOR	-0.534142	4.65669	-2.62924	0.00985186	0.829505	-2.58099
Single-cell pbulk	CD8_Naive	Day 1	SEC13	0.439625	5.6374	2.63939	0.00991839	0.829505	2.57866
Single-cell pbulk	CD8_Naive	Day 1	HMGN3-AS1	1.79446	0.676149	2.62622	0.0099386	0.829505	2.57796
Single-cell pbulk	CD8_Naive	Day 1	MRPL45	0.387407	5.19877	2.64432	0.00996924	0.829505	2.57689
Single-cell pbulk	CD8_Naive	Day 1	SDF2	0.520189	5.02706	2.63947	0.00998352	0.829505	2.5764
Single-cell pbulk	CD8_Naive	Day 1	ORC5	-0.501233	4.68988	-2.63781	0.0100016	0.829505	-2.57577
Single-cell pbulk	CD8_Naive	Day 1	CACFD1	-1.51965	1.74021	-2.63159	0.0102604	0.829505	-2.56693
Single-cell pbulk	CD8_Naive	Day 1	BST1	-1.52967	0.270116	-2.63205	0.0103191	0.829505	-2.56495
Single-cell pbulk	CD8_Naive	Day 1	FKBP8	-0.196159	7.36555	-2.62502	0.0103596	0.829505	-2.56359
Single-cell pbulk	CD8_Naive	Day 1	FAM96B	0.294029	6.59619	2.62836	0.0103737	0.829505	2.56312
Single-cell pbulk	CD8_Naive	Day 1	ATG4B	-0.440734	5.11085	-2.60697	0.010477	0.829505	-2.55968
Single-cell pbulk	CD8_Naive	Day 1	NUP153	-0.816471	3.23755	-2.60628	0.0104974	0.829505	-2.559
Single-cell pbulk	CD8_Naive	Day 1	ASCC1	0.641976	4.39793	2.60532	0.0104978	0.829505	2.55899
Single-cell pbulk	CD8_Naive	Day 1	RNMTL1	0.647549	4.01539	2.60145	0.0106383	0.829505	2.55436
Single-cell pbulk	CD8_Naive	Day 1	DDX27	0.326596	5.53599	2.61486	0.0107767	0.829505	2.54986
Single-cell pbulk	CD8_Naive	Day 1	RP11-469M7.1	-1.54802	0.161515	-2.60782	0.0109011	0.829505	-2.54585
Single-cell pbulk	CD8_Naive	Day 1	MAP3K2	-0.287929	6.50144	-2.60744	0.0109537	0.829505	-2.54417
Single-cell pbulk	CD8_Naive	Day 1	ARRB1	-0.554533	4.45749	-2.59052	0.010955	0.829505	-2.54413
Single-cell pbulk	CD8_Naive	Day 1	DLGAP4	-0.552117	4.25223	-2.589	0.011018	0.829505	-2.54213
Single-cell pbulk	CD8_Naive	Day 1	SH2B1	-0.41233	5.34836	-2.5824	0.0112041	0.829505	-2.53627
Single-cell pbulk	CD8_Naive	Day 1	SCAMP3	0.287391	6.05853	2.59767	0.0112327	0.829505	2.53538
Single-cell pbulk	CD8_Naive	Day 1	RNF220	-0.283456	6.07771	-2.59565	0.0112329	0.829505	-2.53537
Single-cell pbulk	CD8_Naive	Day 1	IFITM1	0.205423	10.6777	2.59616	0.0112587	0.829505	2.53456
Single-cell pbulk	CD8_Naive	Day 1	MKRN1	0.274927	6.52972	2.59417	0.0113632	0.829505	2.53133
Single-cell pbulk	CD8_Naive	Day 1	AC108004.3	1.32702	-0.0286139	2.59477	0.011383	0.829505	2.53071
Single-cell pbulk	CD8_Naive	Day 1	IFNLR1	-1.52056	0.802677	-2.5909	0.0114554	0.829505	-2.52849
Single-cell pbulk	CD8_Naive	Day 1	ISG20	0.220724	7.98176	2.59033	0.0115269	0.829505	2.52631
Single-cell pbulk	CD8_Naive	Day 1	CACNA1F	-1.54256	0.736117	-2.5863	0.0116769	0.829505	-2.52176
Single-cell pbulk	CD8_Naive	Day 1	NUCB2	-0.163779	8.05364	-2.58431	0.0117852	0.829505	-2.51851
Single-cell pbulk	CD8_Naive	Day 1	CTD-2587H19.1	-1.41446	-0.053187	-2.58229	0.0118252	0.829505	-2.51732
Single-cell pbulk	CD8_Naive	Day 1	FAM153B	-0.554172	4.13621	-2.58357	0.0118369	0.829505	-2.51697
Single-cell pbulk	CD8_Naive	Day 1	ZNF649	-0.885902	3.46346	-2.58038	0.0118389	0.829505	-2.51691
Single-cell pbulk	CD8_Naive	Day 1	RP11-505K9.1	-1.54672	1.50665	-2.58093	0.0118977	0.829505	-2.51516
Single-cell pbulk	CD8_Naive	Day 1	SYCE1	-1.0402	0.0214947	-2.57041	0.01213	0.829505	-2.50834
Single-cell pbulk	CD8_Naive	Day 1	AC016629.8	0.867707	3.16472	2.56519	0.0121705	0.829505	2.50716
Single-cell pbulk	CD8_Naive	Day 1	AVIL	-1.59222	0.419374	-2.55056	0.0122074	0.829505	-2.50609
Single-cell pbulk	CD8_Naive	Day 1	PSIP1	-0.133642	8.09551	-2.56914	0.0123403	0.829505	-2.50226
Single-cell pbulk	CD8_Naive	Day 1	MYO1E	-1.41287	0.268325	-2.56347	0.0123826	0.829505	-2.50105
Single-cell pbulk	CD8_Naive	Day 1	OVGP1	1.4053	0.138991	2.55944	0.0124462	0.829505	2.49924
Single-cell pbulk	CD8_Naive	Day 1	PAN3	-0.461143	4.91909	-2.53854	0.012614	0.829505	-2.49449
Single-cell pbulk	CD8_Naive	Day 1	DIRC2	-0.845095	3.53107	-2.53635	0.0126588	0.829505	-2.49323
Single-cell pbulk	CD8_Naive	Day 1	NEDD4	-1.08111	1.99255	-2.55636	0.012676	0.829505	-2.49274
Single-cell pbulk	CD8_Naive	Day 1	C4orf32	0.502535	5.43653	2.55002	0.0127956	0.829505	2.48941
Single-cell pbulk	CD8_Naive	Day 1	ACD	0.368513	5.00396	2.53183	0.0132325	0.829505	2.47745
Single-cell pbulk	CD8_Naive	Day 1	NOXA1	1.09972	2.47984	2.53575	0.0132505	0.829505	2.47697
Single-cell pbulk	CD8_Naive	Day 1	BIN3	0.585487	4.08615	2.53147	0.0133878	0.829505	2.47328
Single-cell pbulk	CD8_Naive	Day 1	SDR39U1	-0.272538	6.36331	-2.52774	0.0134961	0.829505	-2.4704
Single-cell pbulk	CD8_Naive	Day 1	C4orf3	0.182456	7.57455	2.51892	0.0137743	0.829505	2.4631
Single-cell pbulk	CD8_Naive	Day 1	CBX6	-0.63983	4.30288	-2.5031	0.0138683	0.829505	-2.46066
Single-cell pbulk	CD8_Naive	Day 1	PKIB	1.51069	0.917564	2.50201	0.0139037	0.829505	2.45974
Single-cell pbulk	CD8_Naive	Day 1	SYK	1.42571	1.09637	2.51752	0.0140222	0.829505	2.45669
Single-cell pbulk	CD8_Naive	Day 1	PARP9	0.606116	5.13653	2.5127	0.0140671	0.829505	2.45555
Single-cell pbulk	CD8_Naive	Day 1	C1orf200	-1.49215	1.21963	-2.496	0.0141012	0.829505	-2.45468
Single-cell pbulk	CD8_Naive	Day 1	TXNDC15	0.676273	4.32872	2.51799	0.0141062	0.829505	2.45455
Single-cell pbulk	CD8_Naive	Day 1	HCG11	-1.27319	2.43216	-2.51625	0.0141311	0.829505	-2.45391
Single-cell pbulk	CD8_Naive	Day 1	KCNQ5	-0.649347	3.69317	-2.50992	0.014275	0.829505	-2.45027
Single-cell pbulk	CD8_Naive	Day 1	MAT2B	0.243621	7.18902	2.5033	0.0143456	0.829505	2.44849
Single-cell pbulk	CD8_Naive	Day 1	CTD-2517O10.6	1.43691	0.763035	2.50049	0.0145472	0.829505	2.44346
Single-cell pbulk	CD8_Naive	Day 1	ZNF768	1.47517	1.47394	2.47944	0.0147344	0.829505	2.43884
Single-cell pbulk	CD8_Naive	Day 1	PCK2	0.941712	3.04841	2.49626	0.0147548	0.829505	2.43834
Single-cell pbulk	CD8_Naive	Day 1	PKM	-0.205127	7.54899	-2.47848	0.0148033	0.829505	-2.43715
Single-cell pbulk	CD8_Naive	Day 1	GTF3C2	-0.421679	4.79188	-2.47695	0.0148317	0.829505	-2.43646
Single-cell pbulk	CD8_Naive	Day 1	RNF7	0.229786	6.49163	2.48855	0.0149978	0.829505	2.43243
Single-cell pbulk	CD8_Naive	Day 1	SRPR	-0.219423	7.01536	-2.4725	0.0150411	0.829505	-2.43139
Single-cell pbulk	CD8_Naive	Day 1	NDUFB4	0.24422	6.93536	2.48407	0.0150863	0.829505	2.4303
Single-cell pbulk	CD8_Naive	Day 1	MSANTD2	-0.752396	3.30179	-2.46314	0.0154153	0.829505	-2.42247
Single-cell pbulk	CD8_Naive	Day 1	PMAIP1	0.983546	2.81316	2.47758	0.0154441	0.829505	2.42179
Single-cell pbulk	CD8_Naive	Day 1	C19orf52	0.580134	4.19782	2.46161	0.0154873	0.829505	2.42078
Single-cell pbulk	CD8_Naive	Day 1	MSANTD4	0.935038	3.19081	2.45592	0.0156773	0.829505	2.41634
Single-cell pbulk	CD8_Naive	Day 1	RP11-117D22.2	1.33676	0.633013	2.46936	0.0158746	0.829505	2.41179
Single-cell pbulk	CD8_Naive	Day 1	USF1	0.420692	4.59503	2.46784	0.0159569	0.829505	2.4099
Single-cell pbulk	CD8_Naive	Day 1	KIAA1598	-1.4456	0.223703	-2.4641	0.0160217	0.829505	-2.40842
Single-cell pbulk	CD8_Naive	Day 1	KMT2E	-0.187162	7.73396	-2.46384	0.0161202	0.829505	-2.40618
Single-cell pbulk	CD8_Naive	Day 1	ERAL1	0.660594	4.40963	2.44148	0.0163121	0.829505	2.40186
Single-cell pbulk	CD8_Naive	Day 1	SEPT11	-0.417579	5.21398	-2.45593	0.0163723	0.829505	-2.40051
Single-cell pbulk	CD8_Naive	Day 1	DERL2	0.396003	5.0355	2.45266	0.016457	0.829505	2.39862
Single-cell pbulk	CD8_Naive	Day 1	RAC2	0.134566	9.4351	2.45264	0.0164713	0.829505	2.3983
Single-cell pbulk	CD8_Naive	Day 1	KLF12	-0.31001	6.25435	-2.44888	0.0164818	0.829505	-2.39807
Single-cell pbulk	CD8_Naive	Day 1	EMG1	0.424337	4.91666	2.44465	0.0166349	0.829505	2.39468
Single-cell pbulk	CD8_Naive	Day 1	TRMT112	0.246219	7.49861	2.45004	0.0166581	0.829505	2.39417
Single-cell pbulk	CD8_Naive	Day 1	BAG3	0.487597	4.5388	2.44559	0.0166613	0.829505	2.3941
Single-cell pbulk	CD8_Naive	Day 1	PCNP	-0.233956	6.78046	-2.44666	0.0166907	0.829505	-2.39345
Single-cell pbulk	CD8_Naive	Day 1	EMC1	0.485284	4.02052	2.44139	0.0167437	0.829505	2.39229
Single-cell pbulk	CD8_Naive	Day 1	INPP1	1.15872	2.08991	2.44498	0.0168231	0.829505	2.39055
Single-cell pbulk	CD8_Naive	Day 1	GSTK1	0.156673	8.27688	2.44077	0.016964	0.829505	2.38749
Single-cell pbulk	CD8_Naive	Day 1	DIAPH2	0.75706	3.69209	2.42146	0.0171899	0.829505	2.38262
Single-cell pbulk	CD8_Naive	Day 1	PIM2	0.346761	7.23977	2.43036	0.0175055	0.829505	2.37592
Single-cell pbulk	CD8_Naive	Day 1	RP11-104L21.3	1.4615	0.177623	2.4288	0.0175467	0.829505	2.37505
Single-cell pbulk	CD8_Naive	Day 1	FAM200A	0.850708	3.49909	2.41165	0.0175993	0.829505	2.37394
Single-cell pbulk	CD8_Naive	Day 1	SAMHD1	0.175646	8.25716	2.42405	0.0176643	0.829505	2.37258
Single-cell pbulk	CD8_Naive	Day 1	LITAF	-0.189776	7.91412	-2.42471	0.0178135	0.829505	-2.36947
Single-cell pbulk	CD8_Naive	Day 1	SPIRE1	1.44225	0.418747	2.42001	0.0179384	0.829505	2.36689
Single-cell pbulk	CD8_Naive	Day 1	TCF7	-0.121732	9.72263	-2.42157	0.0180183	0.829505	-2.36524
Single-cell pbulk	CD8_Naive	Day 1	C1orf50	0.448193	4.88207	2.40247	0.0180236	0.829505	2.36513
Single-cell pbulk	CD8_Naive	Day 1	RTP4	1.09645	2.7045	2.42067	0.0180275	0.829505	2.36505
Single-cell pbulk	CD8_Naive	Day 1	PIGG	-0.482095	4.57537	-2.41372	0.0180429	0.829505	-2.36474
Single-cell pbulk	CD8_Naive	Day 1	LMTK2	0.560222	4.62035	2.41833	0.0181042	0.829505	2.36348
Single-cell pbulk	CD8_Naive	Day 1	WDR81	0.734316	3.67628	2.41006	0.0181842	0.829505	2.36185
Single-cell pbulk	CD8_Naive	Day 1	ZFY	0.543371	2.01246	2.41409	0.0182005	0.829505	2.36151
Single-cell pbulk	CD8_Naive	Day 1	TRRAP	-0.45224	4.9105	-2.40908	0.0182394	0.829505	-2.36072
Single-cell pbulk	CD8_Naive	Day 1	OXLD1	0.342446	6.17922	2.41177	0.0183082	0.829505	2.35932
Single-cell pbulk	CD8_Naive	Day 1	LINC00094	-0.73079	3.67577	-2.41239	0.0183453	0.829505	-2.35857
Single-cell pbulk	CD8_Naive	Day 1	RB1CC1	-0.305758	5.96856	-2.40623	0.0183856	0.829505	-2.35776
Single-cell pbulk	CD8_Naive	Day 1	PSMD8	0.238276	6.4457	2.39541	0.0183902	0.829505	2.35767
Single-cell pbulk	CD8_Naive	Day 1	MRPS6	-0.274688	6.55839	-2.40826	0.0184697	0.829505	-2.35606
Single-cell pbulk	CD8_Naive	Day 1	ZSWIM7	0.356626	5.43551	2.40402	0.0189156	0.829505	2.34719
Single-cell pbulk	CD8_Naive	Day 1	ERBB2IP	-0.324167	5.90632	-2.39313	0.0190521	0.829505	-2.34451
Single-cell pbulk	CD8_Naive	Day 1	ZNF862	0.312266	5.87903	2.39082	0.0191897	0.829505	2.34182
Single-cell pbulk	CD8_Naive	Day 1	INPP5A	0.80423	3.16517	2.39233	0.0192391	0.829505	2.34087
Single-cell pbulk	CD8_Naive	Day 1	FMNL1	-0.19806	7.08329	-2.38535	0.0193149	0.829505	-2.3394
Single-cell pbulk	CD8_Naive	Day 1	ZNF593	0.678114	3.99634	2.39226	0.019315	0.829505	2.33939
Single-cell pbulk	CD8_Naive	Day 1	IFI35	0.482499	5.03379	2.38806	0.0194038	0.829505	2.33768
Single-cell pbulk	CD8_Naive	Day 1	TCEANC2	-0.608991	3.58563	-2.38568	0.0195211	0.829505	-2.33543
Single-cell pbulk	CD8_Naive	Day 1	MYCBP	0.550183	4.32172	2.37099	0.01958	0.829505	2.3343
Single-cell pbulk	CD8_Naive	Day 1	RP11-403I13.8	-1.40621	1.53741	-2.3834	0.0197437	0.829505	-2.33118
Single-cell pbulk	CD8_Naive	Day 1	FAM193A	0.753848	3.48318	2.36352	0.0199655	0.829505	2.32699
Single-cell pbulk	CD8_Naive	Day 1	RILPL2	0.508385	4.38922	2.37534	0.0200048	0.829505	2.32626
Single-cell pbulk	CD8_Naive	Day 1	EGLN2	0.333021	6.15202	2.37278	0.0200117	0.829505	2.32613
Single-cell pbulk	CD8_Naive	Day 1	PCNA	0.542691	4.2719	2.36237	0.0200206	0.829505	2.32596
Single-cell pbulk	CD8_Naive	Day 1	GNA13	0.346338	5.80092	2.37442	0.0200476	0.829505	2.32546
Single-cell pbulk	CD8_Naive	Day 1	GRB2	-0.17248	7.29203	-2.37431	0.020065	0.829505	-2.32513
Single-cell pbulk	CD8_Naive	Day 1	RARRES3	0.202355	8.1882	2.37162	0.0201873	0.829505	2.32285
Single-cell pbulk	CD8_Naive	Day 1	TAP1	0.374585	6.9372	2.37	0.0202237	0.829505	2.32217
Single-cell pbulk	CD8_Naive	Day 1	ARHGEF12	1.2912	0.445417	2.37071	0.0202822	0.829505	2.32109
Single-cell pbulk	CD8_Naive	Day 1	UTP18	0.359684	5.59087	2.36593	0.0203443	0.829505	2.31994
Single-cell pbulk	CD8_Naive	Day 1	EIF2AK2	0.364676	5.59735	2.3656	0.0203579	0.829505	2.31969
Single-cell pbulk	CD8_Naive	Day 1	TRMT61B	0.493205	4.551	2.36438	0.0204811	0.829505	2.31742
Single-cell pbulk	CD8_Naive	Day 1	NKG7	-0.671697	5.61813	-2.36686	0.0204832	0.829505	-2.31738
Single-cell pbulk	CD8_Naive	Day 1	MARCH10	1.26727	0.0304857	2.36343	0.0207133	0.829505	2.31317
Single-cell pbulk	CD8_Naive	Day 1	TRMU	0.473926	4.48109	2.36631	0.0207438	0.829505	2.31262
Single-cell pbulk	CD8_Naive	Day 1	CPNE3	0.248629	6.31791	2.36021	0.0207634	0.829505	2.31226
Single-cell pbulk	CD8_Naive	Day 1	RP11-342K6.1	-1.21173	0.236627	-2.36116	0.0207739	0.829505	-2.31207
Single-cell pbulk	CD8_Naive	Day 1	NEURL4	-1.04931	2.34865	-2.35965	0.0207765	0.829505	-2.31202
Single-cell pbulk	CD8_Naive	Day 1	COPZ1	0.347819	5.56679	2.35621	0.0208498	0.829505	2.31069
Single-cell pbulk	CD8_Naive	Day 1	MTMR8	-0.726027	2.89768	-2.3447	0.0209051	0.829505	-2.30969
Single-cell pbulk	CD8_Naive	Day 1	C10orf88	-0.653034	3.52863	-2.36175	0.0210069	0.829505	-2.30786
Single-cell pbulk	CD8_Naive	Day 1	SUN2	-0.143849	8.52309	-2.35851	0.021013	0.829505	-2.30775
Single-cell pbulk	CD8_Naive	Day 1	LPP	0.554309	4.44576	2.35774	0.021032	0.829505	2.30741
Single-cell pbulk	CD8_Naive	Day 1	IFIT2	0.874376	3.11543	2.35221	0.0211754	0.831607	2.30484
Single-cell pbulk	CD8_Naive	Day 1	RP11-18H21.1	0.364007	5.12539	2.3526	0.0213539	0.835062	2.30167
Single-cell pbulk	CD8_Naive	Day 1	EIF5B	-0.259709	6.57713	-2.33514	0.0214566	0.835541	-2.29985
Single-cell pbulk	CD8_Naive	Day 1	ENOPH1	0.361881	5.33479	2.34369	0.0215927	0.836796	2.29746
Single-cell pbulk	CD8_Naive	Day 1	TUBA4A	0.388366	6.88432	2.34397	0.0216702	0.836796	2.2961
Single-cell pbulk	CD8_Naive	Day 1	SLC43A2	1.19579	0.874702	2.33458	0.0222327	0.840707	2.28637
Single-cell pbulk	CD8_Naive	Day 1	RSU1	-0.284383	5.88017	-2.3305	0.0222946	0.840707	-2.28531
Single-cell pbulk	CD8_Naive	Day 1	ACAD11	-0.783601	3.51141	-2.31919	0.0223022	0.840707	-2.28518
Single-cell pbulk	CD8_Naive	Day 1	ZBTB39	1.04346	2.35525	2.31887	0.0223206	0.840707	2.28487
Single-cell pbulk	CD8_Naive	Day 1	UBE2D1	-0.381942	5.21319	-2.31876	0.0223267	0.840707	-2.28476
Single-cell pbulk	CD8_Naive	Day 1	REPS1	-0.319506	5.52991	-2.31695	0.02247	0.840707	-2.28233
Single-cell pbulk	CD8_Naive	Day 1	CCDC85B	0.189577	7.55012	2.32922	0.0224964	0.840707	2.28188
Single-cell pbulk	CD8_Naive	Day 1	BCAS3	-0.44744	4.33161	-2.32456	0.0225279	0.840707	-2.28135
Single-cell pbulk	CD8_Naive	Day 1	PSME2	0.298411	7.81799	2.32556	0.0226432	0.840707	2.2794
Single-cell pbulk	CD8_Naive	Day 1	ZNF718	-0.693293	3.82346	-2.32599	0.0226824	0.840707	-2.27874
Single-cell pbulk	CD8_Naive	Day 1	SGSH	-0.602928	4.36214	-2.30919	0.0229125	0.84584	-2.27489
Single-cell pbulk	CD8_Naive	Day 1	CDK5	-0.839172	3.11114	-2.31533	0.023166	0.850682	-2.27069
Single-cell pbulk	CD8_Naive	Day 1	U2AF2	-0.260389	6.16429	-2.3101	0.0235354	0.850682	-2.26463
Single-cell pbulk	CD8_Naive	Day 1	LSM2	0.204766	6.47097	2.31074	0.0235449	0.850682	2.26447
Single-cell pbulk	CD8_Naive	Day 1	PHF1	0.224752	6.61569	2.31032	0.0235723	0.850682	2.26403
Single-cell pbulk	CD8_Naive	Day 1	WNT7A	-1.30822	1.88601	-2.31015	0.0236406	0.850682	-2.26292
Single-cell pbulk	CD8_Naive	Day 1	ISOC2	0.483197	4.06989	2.30877	0.023668	0.850682	2.26248
Single-cell pbulk	CD8_Naive	Day 1	CA5B	0.390505	5.67645	2.30563	0.0237717	0.850682	2.2608
Single-cell pbulk	CD8_Naive	Day 1	RBAK	-0.664629	3.73013	-2.29368	0.0237811	0.850682	-2.26065
Single-cell pbulk	CD8_Naive	Day 1	GEMIN7	0.569714	3.95544	2.29922	0.0240592	0.853165	2.25618
Single-cell pbulk	CD8_Naive	Day 1	MDN1	-0.322545	5.76048	-2.3017	0.0241893	0.853165	-2.25411
Single-cell pbulk	CD8_Naive	Day 1	APOBEC3D	0.942154	2.62299	2.28049	0.0246138	0.853165	2.24741
Single-cell pbulk	CD8_Naive	Day 1	MCM3	-0.337969	5.30769	-2.29221	0.0246356	0.853165	-2.24707
Single-cell pbulk	CD8_Naive	Day 1	PRKX	0.360768	5.52082	2.28952	0.0247907	0.853165	2.24465
Single-cell pbulk	CD8_Naive	Day 1	BRWD1	-0.264729	6.5943	-2.27712	0.0248363	0.853165	-2.24394
Single-cell pbulk	CD8_Naive	Day 1	TNFRSF14	0.224885	7.16254	2.29163	0.0248997	0.853165	2.24295
Single-cell pbulk	CD8_Naive	Day 1	MKRN2	0.433871	4.92342	2.28308	0.0249493	0.853165	2.24219
Single-cell pbulk	CD8_Naive	Day 1	ISYNA1	0.377215	5.27146	2.28653	0.0250846	0.853165	2.2401
Single-cell pbulk	CD8_Naive	Day 1	SAMD4B	0.540084	4.61413	2.2715	0.0251693	0.853165	2.23879
Single-cell pbulk	CD8_Naive	Day 1	SWAP70	1.22959	2.20323	2.281	0.02517	0.853165	2.23878
Single-cell pbulk	CD8_Naive	Day 1	IDH3A	-0.583883	4.12378	-2.28562	0.0252146	0.853165	-2.2381
Single-cell pbulk	CD8_Naive	Day 1	EDEM2	-0.440917	4.26805	-2.28381	0.0252477	0.853165	-2.23759
Single-cell pbulk	CD8_Naive	Day 1	AC195454.1	-1.53983	0.760171	-2.28234	0.0252706	0.853165	-2.23724
Single-cell pbulk	CD8_Naive	Day 1	AK5	-0.441345	5.33484	-2.27756	0.0254642	0.853165	-2.23429
Single-cell pbulk	CD8_Naive	Day 1	CTDSPL2	-0.392119	5.09381	-2.27801	0.0255686	0.853165	-2.2327
Single-cell pbulk	CD8_Naive	Day 1	DDB2	0.525033	4.32441	2.26378	0.025624	0.853165	2.23186
Single-cell pbulk	CD8_Naive	Day 1	RNF167	-0.235668	6.51222	-2.27244	0.025826	0.853165	-2.22882
Single-cell pbulk	CD8_Naive	Day 1	PTPRCAP	0.107446	9.69791	2.27465	0.0258505	0.853165	2.22845
Single-cell pbulk	CD8_Naive	Day 1	EMC3	-0.309232	5.43915	-2.27107	0.0258677	0.853165	-2.22819
Single-cell pbulk	CD8_Naive	Day 1	GEMIN8	0.783317	3.5089	2.26834	0.0260536	0.853165	2.22541
Single-cell pbulk	CD8_Naive	Day 1	CUL3	-0.254185	6.45316	-2.25726	0.0260788	0.853165	-2.22504
Single-cell pbulk	CD8_Naive	Day 1	LINC00339	0.366958	4.75463	2.26919	0.0262041	0.853165	2.22317
Single-cell pbulk	CD8_Naive	Day 1	SARS	0.307615	6.04335	2.25718	0.0265312	0.853165	2.21835
Single-cell pbulk	CD8_Naive	Day 1	ADAT1	-0.557295	3.94466	-2.26539	0.0265652	0.853165	-2.21785
Single-cell pbulk	CD8_Naive	Day 1	AC004466.1	-1.35059	0.465007	-2.26133	0.0265859	0.853165	-2.21754
Single-cell pbulk	CD8_Naive	Day 1	NSMCE1	0.246217	6.42316	2.25941	0.0267396	0.853165	2.2153
Single-cell pbulk	CD8_Naive	Day 1	RP13-20L14.6	-1.28145	1.75701	-2.2451	0.0268375	0.853165	-2.21387
Single-cell pbulk	CD8_Naive	Day 1	SENP8	-1.38464	0.499403	-2.26104	0.0268466	0.853165	-2.21374
Single-cell pbulk	CD8_Naive	Day 1	ZNF184	-0.734537	3.22612	-2.26646	0.0268811	0.853165	-2.21324
Single-cell pbulk	CD8_Naive	Day 1	GBP4	0.597766	5.80272	2.25529	0.026888	0.853165	2.21314
Single-cell pbulk	CD8_Naive	Day 1	CEP104	0.531637	4.57299	2.26223	0.027226	0.853165	2.20826
Single-cell pbulk	CD8_Naive	Day 1	COTL1	0.170745	7.99271	2.25052	0.0272585	0.853165	2.2078
Single-cell pbulk	CD8_Naive	Day 1	TAF5	0.840297	3.03645	2.23712	0.0273713	0.853165	2.20618
Single-cell pbulk	CD8_Naive	Day 1	ZNF281	-0.455028	5.1071	-2.23603	0.0274449	0.853165	-2.20513
Single-cell pbulk	CD8_Naive	Day 1	COPZ2	1.30059	0.516632	2.24928	0.0274514	0.853165	2.20504
Single-cell pbulk	CD8_Naive	Day 1	PEF1	-0.382022	5.17698	-2.24455	0.0275003	0.853165	-2.20434
Single-cell pbulk	CD8_Naive	Day 1	LINC00544	-1.3774	0.177881	-2.24739	0.0275227	0.853165	-2.20402
Single-cell pbulk	CD8_Naive	Day 1	DNM3	1.13341	0.759256	2.23045	0.0278248	0.853165	2.19975
Single-cell pbulk	CD8_Naive	Day 1	TTC1	0.378634	5.42494	2.2386	0.0278293	0.853165	2.19968
Single-cell pbulk	CD8_Naive	Day 1	NT5E	0.378389	5.19592	2.24133	0.0278803	0.853165	2.19897
Single-cell pbulk	CD8_Naive	Day 1	POT1-AS1	1.24257	1.6835	2.24166	0.0278932	0.853165	2.19878
Single-cell pbulk	CD8_Naive	Day 1	AGPAT3	0.440905	4.7781	2.22867	0.0279464	0.853165	2.19804
Single-cell pbulk	CD8_Naive	Day 1	PDS5A	-0.231117	6.74182	-2.23894	0.0279531	0.853165	-2.19794
Single-cell pbulk	CD8_Naive	Day 1	HELB	-0.293892	5.49168	-2.23924	0.0280105	0.853165	-2.19714
Single-cell pbulk	CD8_Naive	Day 1	SLC46A3	-0.38015	4.68879	-2.23643	0.0282371	0.853687	-2.19398
Single-cell pbulk	CD8_Naive	Day 1	GHDC	0.693265	3.57503	2.22428	0.0282499	0.853687	2.1938
Single-cell pbulk	CD8_Naive	Day 1	C11orf48	0.348774	5.66797	2.22382	0.0283231	0.853687	2.19278
Single-cell pbulk	CD8_Naive	Day 1	ZNF337	0.676387	4.02227	2.22267	0.0283976	0.853687	2.19175
Single-cell pbulk	CD8_Naive	Day 1	WNT10A	1.26609	1.00095	2.23125	0.0288242	0.855358	2.18588
Single-cell pbulk	CD8_Naive	Day 1	C12orf66	-0.556644	3.8306	-2.21626	0.0288513	0.855358	-2.18551
Single-cell pbulk	CD8_Naive	Day 1	NUCB1	0.278173	6.44615	2.22457	0.0289239	0.855358	2.18452
Single-cell pbulk	CD8_Naive	Day 1	C1orf101	1.29069	0.13082	2.22679	0.0289854	0.855358	2.18368
Single-cell pbulk	CD8_Naive	Day 1	SREK1IP1	-0.422437	5.00055	-2.22087	0.0290512	0.855358	-2.18279
Single-cell pbulk	CD8_Naive	Day 1	PIGQ	-0.68905	3.30458	-2.2212	0.0291194	0.855358	-2.18187
Single-cell pbulk	CD8_Naive	Day 1	PHF20L1	0.303711	6.15109	2.2223	0.0291603	0.855358	2.18131
Single-cell pbulk	CD8_Naive	Day 1	TRAIP	-1.28401	0.742899	-2.22193	0.0292504	0.855358	-2.1801
Single-cell pbulk	CD8_Naive	Day 1	UTRN	-0.207641	6.96344	-2.21828	0.0294769	0.855358	-2.17705
Single-cell pbulk	CD8_Naive	Day 1	COX6A1	-0.121193	7.96597	-2.2184	0.0295651	0.855358	-2.17587
Single-cell pbulk	CD8_Naive	Day 1	CTD-2292M16.8	1.24983	-0.118088	2.20117	0.0299288	0.855358	2.17103
Single-cell pbulk	CD8_Naive	Day 1	PCMTD2	-0.344367	5.62025	-2.21444	0.0300474	0.855358	-2.16946
Single-cell pbulk	CD8_Naive	Day 1	CD79A	0.354771	5.63318	2.20596	0.0303469	0.855358	2.16553
Single-cell pbulk	CD8_Naive	Day 1	SNX5	0.306605	5.18582	2.20635	0.0304823	0.855358	2.16377
Single-cell pbulk	CD8_Naive	Day 1	LINC00092	-0.986568	2.38069	-2.20674	0.0305223	0.855358	-2.16325
Single-cell pbulk	CD8_Naive	Day 1	ERLIN2	0.508793	3.7606	2.20122	0.0306244	0.855358	2.16192
Single-cell pbulk	CD8_Naive	Day 1	BRI3BP	-0.673563	3.34019	-2.22507	0.0308002	0.855358	-2.15964
Single-cell pbulk	CD8_Naive	Day 1	AP3B1	-0.290222	6.06759	-2.18458	0.031162	0.855358	-2.155
Single-cell pbulk	CD8_Naive	Day 1	ARCN1	0.239489	5.98394	2.18423	0.0311908	0.855358	2.15463
Single-cell pbulk	CD8_Naive	Day 1	ITM2C	-0.342991	5.38825	-2.19563	0.0312882	0.855358	-2.15339
Single-cell pbulk	CD8_Naive	Day 1	PRDM2	-0.260841	6.3214	-2.19275	0.0313976	0.855358	-2.152
Single-cell pbulk	CD8_Naive	Day 1	MYPOP	0.800268	3.36612	2.17452	0.0318901	0.855358	2.14579
Single-cell pbulk	CD8_Naive	Day 1	ADCY7	0.360343	4.97502	2.18523	0.0318932	0.855358	2.14575
Single-cell pbulk	CD8_Naive	Day 1	ATP6V0E1	0.172545	7.83217	2.18422	0.0319917	0.855358	2.14451
Single-cell pbulk	CD8_Naive	Day 1	NKG2-E	1.19351	0.00637157	2.18332	0.0320934	0.855358	2.14325
Single-cell pbulk	CD8_Naive	Day 1	KIAA1147	-0.300538	5.61164	-2.18015	0.0322133	0.855358	-2.14175
Single-cell pbulk	CD8_Naive	Day 1	WRN	0.646119	4.05882	2.16995	0.0322884	0.855358	2.14082
Single-cell pbulk	CD8_Naive	Day 1	NCOA1	-0.557351	4.17216	-2.17929	0.0323863	0.855358	-2.13961
Single-cell pbulk	CD8_Naive	Day 1	FANCG	1.09549	2.03357	2.17665	0.0324255	0.855358	2.13913
Single-cell pbulk	CD8_Naive	Day 1	VTA1	0.378343	5.30598	2.16625	0.0325329	0.855358	2.1378
Single-cell pbulk	CD8_Naive	Day 1	DDX6	-0.18171	7.58457	-2.17571	0.0326284	0.855358	-2.13663
Single-cell pbulk	CD8_Naive	Day 1	ELL	0.59653	3.9994	2.16374	0.0327303	0.855358	2.13538
Single-cell pbulk	CD8_Naive	Day 1	TMEM87B	-0.321404	5.44333	-2.17323	0.0327878	0.855358	-2.13467
Single-cell pbulk	CD8_Naive	Day 1	MRPS18B	0.327721	6.14112	2.16988	0.0328071	0.855358	2.13444
Single-cell pbulk	CD8_Naive	Day 1	CCNB1	-1.23791	0.985815	-2.17503	0.0329	0.855358	-2.1333
Single-cell pbulk	CD8_Naive	Day 1	ORC2	0.56172	4.39219	2.16185	0.0329198	0.855358	2.13306
Single-cell pbulk	CD8_Naive	Day 1	IDUA	-0.501678	4.19826	-2.17093	0.0330276	0.855358	-2.13175
Single-cell pbulk	CD8_Naive	Day 1	PRR24	1.06565	2.59325	2.17161	0.0330636	0.855358	2.13131
Single-cell pbulk	CD8_Naive	Day 1	TMX3	0.404073	5.0465	2.15898	0.033156	0.855358	2.13019
Single-cell pbulk	CD8_Naive	Day 1	MIR155HG	-1.26641	1.17703	-2.17088	0.0331719	0.855358	-2.13
Single-cell pbulk	CD8_Naive	Day 1	MFAP1	0.585023	4.3796	2.158	0.0331853	0.855358	2.12983
Single-cell pbulk	CD8_Naive	Day 1	CLN6	0.682981	3.61827	2.1575	0.0332736	0.855358	2.12877
Single-cell pbulk	CD8_Naive	Day 1	MAP2K4	0.296436	5.46976	2.15735	0.0332826	0.855358	2.12866
Single-cell pbulk	CD8_Naive	Day 1	PLEKHO1	0.349224	5.53719	2.16879	0.0332887	0.855358	2.12858
Single-cell pbulk	CD8_Naive	Day 1	EXOG	-0.414481	4.89745	-2.15653	0.0333478	0.855358	-2.12787
Single-cell pbulk	CD8_Naive	Day 1	MT2A	0.334679	6.6385	2.1668	0.0334679	0.855358	2.12643
Single-cell pbulk	CD8_Naive	Day 1	MAGED2	0.342976	5.665	2.16476	0.0334737	0.855358	2.12636
Single-cell pbulk	CD8_Naive	Day 1	HNRNPF	0.217928	7.56206	2.16465	0.0335427	0.855358	2.12553
Single-cell pbulk	CD8_Naive	Day 1	PUS3	0.706335	3.6645	2.15399	0.0335526	0.855358	2.12541
Single-cell pbulk	CD8_Naive	Day 1	XAF1	0.468424	5.8641	2.16253	0.0335833	0.855358	2.12504
Single-cell pbulk	CD8_Naive	Day 1	NCK1	0.347471	5.3334	2.15312	0.0336206	0.855358	2.12459
Single-cell pbulk	CD8_Naive	Day 1	AES	-0.118109	9.86394	-2.16266	0.033637	0.855358	-2.1244
Single-cell pbulk	CD8_Naive	Day 1	ZNF148	-0.227814	6.38755	-2.16146	0.0336764	0.855358	-2.12393
Single-cell pbulk	CD8_Naive	Day 1	ELP5	0.363002	5.34455	2.16394	0.0337131	0.855358	2.12349
Single-cell pbulk	CD8_Naive	Day 1	RELT	0.819175	2.4848	2.15129	0.0337241	0.855358	2.12336
Single-cell pbulk	CD8_Naive	Day 1	AC144652.1	-1.29586	1.81061	-2.16205	0.0338071	0.855358	-2.12236
Single-cell pbulk	CD8_Naive	Day 1	MRPL41	-0.251774	6.28826	-2.15868	0.0339012	0.855358	-2.12124
Single-cell pbulk	CD8_Naive	Day 1	SLC43A1	-0.816261	3.12771	-2.15787	0.0339088	0.855358	-2.12115
Single-cell pbulk	CD8_Naive	Day 1	ETFB	0.284166	6.2086	2.15696	0.0340343	0.855358	2.11966
Single-cell pbulk	CD8_Naive	Day 1	AP4S1	-0.609781	3.2058	-2.14789	0.0340531	0.855358	-2.11944
Single-cell pbulk	CD8_Naive	Day 1	PHF14	-0.221326	6.41019	-2.15476	0.0341068	0.855358	-2.11881
Single-cell pbulk	CD8_Naive	Day 1	CTD-3193K9.4	-1.3057	0.329273	-2.15487	0.034354	0.859224	-2.11589
Single-cell pbulk	CD8_Naive	Day 1	MAPKAPK5-AS1	-0.264475	6.19689	-2.14879	0.0347395	0.86262	-2.11138
Single-cell pbulk	CD8_Naive	Day 1	RIF1	-0.262765	5.86254	-2.13902	0.0347721	0.86262	-2.111
Single-cell pbulk	CD8_Naive	Day 1	CD96	-0.151036	7.68079	-2.14792	0.0349508	0.86262	-2.10893
Single-cell pbulk	CD8_Naive	Day 1	NELL2	-0.17973	8.32155	-2.14527	0.0350621	0.86262	-2.10764
Single-cell pbulk	CD8_Naive	Day 1	RP1-100J12.1	1.34049	0.407487	2.13389	0.035158	0.86262	2.10653
Single-cell pbulk	CD8_Naive	Day 1	TUG1	-0.539377	4.17888	-2.13433	0.0351662	0.86262	-2.10644
Single-cell pbulk	CD8_Naive	Day 1	CBY1	-0.757342	3.17697	-2.13245	0.0352789	0.86262	-2.10514
Single-cell pbulk	CD8_Naive	Day 1	DUS3L	0.373267	5.17706	2.14073	0.0353703	0.86262	2.10409
Single-cell pbulk	CD8_Naive	Day 1	DCTN6	-0.499874	4.72056	-2.13731	0.0354147	0.86262	-2.10358
Single-cell pbulk	CD8_Naive	Day 1	CERS6	-0.33339	5.75175	-2.14026	0.035433	0.86262	-2.10337
Single-cell pbulk	CD8_Naive	Day 1	UBR4	-0.356982	5.73188	-2.13017	0.035518	0.86262	-2.1024
Single-cell pbulk	CD8_Naive	Day 1	CITED2	0.394833	7.4997	2.13679	0.0356901	0.864524	2.10044
Single-cell pbulk	CD8_Naive	Day 1	NCOA6	0.393672	4.6077	2.13605	0.0359199	0.865449	2.09783
Single-cell pbulk	CD8_Naive	Day 1	PIAS2	-0.424417	4.52604	-2.13447	0.0360147	0.865449	-2.09676
Single-cell pbulk	CD8_Naive	Day 1	PSME1	0.216636	8.75837	2.13197	0.0361539	0.865449	2.09519
Single-cell pbulk	CD8_Naive	Day 1	ALG5	-0.426618	4.80704	-2.13084	0.0362394	0.865449	-2.09423
Single-cell pbulk	CD8_Naive	Day 1	SARNP	1.2119	1.71851	2.13481	0.0363063	0.865449	2.09348
Single-cell pbulk	CD8_Naive	Day 1	JMJD8	0.402549	4.81926	2.1317	0.0363473	0.865449	2.09302
Single-cell pbulk	CD8_Naive	Day 1	CEP350	-0.217706	6.80938	-2.11997	0.0363847	0.865449	-2.0926
Single-cell pbulk	CD8_Naive	Day 1	PIGO	0.661558	3.60213	2.12784	0.0365842	0.867959	2.09037
Single-cell pbulk	CD8_Naive	Day 1	WDR43	-0.293819	6.22836	-2.11209	0.0370795	0.874861	-2.08489
Single-cell pbulk	CD8_Naive	Day 1	CRYGN	1.06207	0.0381	2.12183	0.0372116	0.874861	2.08344
Single-cell pbulk	CD8_Naive	Day 1	AC012358.8	-1.33885	0.463931	-2.10844	0.0373496	0.874861	-2.08192
Single-cell pbulk	CD8_Naive	Day 1	ASB7	-0.602002	3.98699	-2.11394	0.037437	0.874861	-2.08097
Single-cell pbulk	CD8_Naive	Day 1	MRPS21	0.187052	7.3655	2.11696	0.0374798	0.874861	2.0805
Single-cell pbulk	CD8_Naive	Day 1	MED15	-0.294883	6.13672	-2.11348	0.0376637	0.874861	-2.0785
Single-cell pbulk	CD8_Naive	Day 1	RP5-1021I20.1	-0.882699	2.28769	-2.11492	0.0376806	0.874861	-2.07831
Single-cell pbulk	CD8_Naive	Day 1	CMTM7	-0.257338	6.33595	-2.11496	0.0377392	0.874861	-2.07768
Single-cell pbulk	CD8_Naive	Day 1	NOMO2	0.690902	3.24092	2.11575	0.0377816	0.874861	2.07722
Single-cell pbulk	CD8_Naive	Day 1	RP13-580F15.2	0.525986	4.12575	2.10197	0.0379251	0.874861	2.07566
Single-cell pbulk	CD8_Naive	Day 1	TUBE1	-0.381808	4.49367	-2.10665	0.0380155	0.874861	-2.07469
Single-cell pbulk	CD8_Naive	Day 1	GLCCI1	-0.372427	4.90513	-2.11239	0.0380723	0.874861	-2.07408
Single-cell pbulk	CD8_Naive	Day 1	FAM213B	0.5028	3.89182	2.10857	0.0381075	0.874861	2.0737
Single-cell pbulk	CD8_Naive	Day 1	UBE2Z	-0.308415	5.86659	-2.09574	0.0385341	0.879102	-2.06913
Single-cell pbulk	CD8_Naive	Day 1	ZNF641	-0.529071	4.307	-2.10572	0.0386891	0.879102	-2.06748
Single-cell pbulk	CD8_Naive	Day 1	TSPYL2	-0.31524	6.67057	-2.1064	0.0387003	0.879102	-2.06736
Single-cell pbulk	CD8_Naive	Day 1	CSDE1	-0.148595	8.2295	-2.10342	0.0387431	0.879102	-2.06691
Single-cell pbulk	CD8_Naive	Day 1	GIMAP1	0.279366	7.7468	2.09171	0.0388968	0.879102	2.06528
Single-cell pbulk	CD8_Naive	Day 1	TCEA1	0.15518	7.67589	2.1003	0.0389989	0.879102	2.0642
Single-cell pbulk	CD8_Naive	Day 1	STAT1	0.650113	8.05194	2.09839	0.0390896	0.879102	2.06324
Single-cell pbulk	CD8_Naive	Day 1	ICOSLG	-1.16647	1.54836	-2.09878	0.0391516	0.879102	-2.06259
Single-cell pbulk	CD8_Naive	Day 1	CREM	0.414844	4.7538	2.09904	0.0391521	0.879102	2.06259
Single-cell pbulk	CD8_Naive	Day 1	CTD-2659N19.10	1.06705	0.376218	2.09954	0.0392448	0.879102	2.06161
Single-cell pbulk	CD8_Naive	Day 1	EXOC2	0.301854	5.20699	2.0954	0.0393435	0.879179	2.06058
Single-cell pbulk	CD8_Naive	Day 1	THUMPD1	0.21896	6.4099	2.09386	0.039534	0.881303	2.05858
Single-cell pbulk	CD8_Naive	Day 1	TMEM106B	0.2543	6.52811	2.09031	0.0397973	0.883815	2.05585
Single-cell pbulk	CD8_Naive	Day 1	CEP76	1.00705	2.66554	2.09002	0.0398383	0.883815	2.05542
Single-cell pbulk	CD8_Naive	Day 1	AC013264.2	0.392569	4.93297	2.09065	0.0401478	0.885326	2.05223
Single-cell pbulk	CD8_Naive	Day 1	HSD17B6	1.25906	0.101567	2.08889	0.0403189	0.885326	2.05047
Single-cell pbulk	CD8_Naive	Day 1	UBE2L6	0.355886	6.68293	2.08448	0.0403323	0.885326	2.05033
Single-cell pbulk	CD8_Naive	Day 1	SMC6	0.462516	4.51177	2.08608	0.0403562	0.885326	2.05008
Single-cell pbulk	CD8_Naive	Day 1	GBP1	0.531116	6.16077	2.08543	0.040386	0.885326	2.04978
Single-cell pbulk	CD8_Naive	Day 1	TLR4	-1.29106	0.202349	-2.08276	0.0407973	0.890367	-2.04558
Single-cell pbulk	CD8_Naive	Day 1	ECD	0.25956	5.52866	2.07958	0.0408089	0.890367	2.04547
Single-cell pbulk	CD8_Naive	Day 1	COG5	-0.312064	5.44057	-2.07906	0.0409287	0.890731	-2.04425
Single-cell pbulk	CD8_Naive	Day 1	UBE2D3	0.13383	8.21029	2.07592	0.0412318	0.890731	2.04119
Single-cell pbulk	CD8_Naive	Day 1	LINC00271	-1.35515	0.562923	-2.07411	0.0415106	0.890731	-2.03839
Single-cell pbulk	CD8_Naive	Day 1	NPAS2	-0.840456	2.86722	-2.07581	0.0415142	0.890731	-2.03836
Single-cell pbulk	CD8_Naive	Day 1	GABPB1	0.514706	4.3212	2.06364	0.0415326	0.890731	2.03817
Single-cell pbulk	CD8_Naive	Day 1	C1RL-AS1	-0.67754	3.44141	-2.07646	0.0415386	0.890731	-2.03811
Single-cell pbulk	CD8_Naive	Day 1	DHRS4L2	-0.538358	3.32208	-2.0744	0.041567	0.890731	-2.03783
Single-cell pbulk	CD8_Naive	Day 1	ATP6V1E1	0.410915	4.90223	2.06857	0.0417326	0.890731	2.03618
Single-cell pbulk	CD8_Naive	Day 1	RP13-582O9.5	-0.51538	4.16958	-2.06969	0.0417566	0.890731	-2.03594
Single-cell pbulk	CD8_Naive	Day 1	ZNF493	-0.266328	5.58999	-2.06906	0.0418235	0.890731	-2.03527
Single-cell pbulk	CD8_Naive	Day 1	GTF2H3	-0.315429	4.99099	-2.06684	0.0418874	0.890731	-2.03464
Single-cell pbulk	CD8_Naive	Day 1	N4BP1	0.214645	5.92667	2.06502	0.042129	0.890731	2.03224
Single-cell pbulk	CD8_Naive	Day 1	MRS2	0.400215	4.50957	2.056	0.0423042	0.890731	2.03052
Single-cell pbulk	CD8_Naive	Day 1	ATP5I	-0.276176	6.12577	-2.05382	0.0425015	0.890731	-2.02858
Single-cell pbulk	CD8_Naive	Day 1	GPR157	1.13648	1.85693	2.06253	0.0425879	0.890731	2.02773
Single-cell pbulk	CD8_Naive	Day 1	ARF5	0.175179	6.92079	2.05624	0.0429246	0.890731	2.02444
Single-cell pbulk	CD8_Naive	Day 1	RP11-542M13.3	1.23924	1.32217	2.05903	0.0429903	0.890731	2.0238
Single-cell pbulk	CD8_Naive	Day 1	CHMP5	0.335916	5.34934	2.05795	0.0430465	0.890731	2.02326
Single-cell pbulk	CD8_Naive	Day 1	AGAP5	1.25089	0.644804	2.05653	0.0430927	0.890731	2.02281
Single-cell pbulk	CD8_Naive	Day 1	FGD6	1.33636	0.0998449	2.05734	0.0431051	0.890731	2.02269
Single-cell pbulk	CD8_Naive	Day 1	USP6	-1.13164	0.296536	-2.05575	0.0431745	0.890731	-2.02202
Single-cell pbulk	CD8_Naive	Day 1	EZR	-0.176425	7.1656	-2.05608	0.0432515	0.890731	-2.02127
Single-cell pbulk	CD8_Naive	Day 1	IFI44L	1.10816	3.36168	2.05449	0.0432692	0.890731	2.0211
Single-cell pbulk	CD8_Naive	Day 1	EIF2A	-0.193643	6.89999	-2.05594	0.0432819	0.890731	-2.02098
Single-cell pbulk	CD8_Naive	Day 1	RNF149	0.228979	6.23625	2.05307	0.0433454	0.890731	2.02037
Single-cell pbulk	CD8_Naive	Day 1	BRD9	0.399272	4.77032	2.04465	0.0434157	0.890731	2.01969
Single-cell pbulk	CD8_Naive	Day 1	CNDP2	0.3192	5.38859	2.05282	0.0435305	0.890731	2.01858
Single-cell pbulk	CD8_Naive	Day 1	RP1-178F10.3	1.22461	0.428241	2.05388	0.0435382	0.890731	2.01851
Single-cell pbulk	CD8_Naive	Day 1	ENTPD1-AS1	0.553979	3.96898	2.0489	0.0439415	0.890731	2.01465
Single-cell pbulk	CD8_Naive	Day 1	LIN37	0.604592	3.61552	2.04376	0.0439549	0.890731	2.01452
Single-cell pbulk	CD8_Naive	Day 1	ANXA11	-0.130992	7.77394	-2.0458	0.0440515	0.890731	-2.0136
Single-cell pbulk	CD8_Naive	Day 1	PPP4R2	-0.260763	6.11684	-2.03778	0.0441318	0.890731	-2.01284
Single-cell pbulk	CD8_Naive	Day 1	LINC00944	-1.08463	-0.0276231	-2.04594	0.044267	0.890731	-2.01155
Single-cell pbulk	CD8_Naive	Day 1	LCOR	-0.374793	5.33133	-2.03576	0.0442685	0.890731	-2.01154
Single-cell pbulk	CD8_Naive	Day 1	RP11-127B20.3	-0.674891	3.69868	-2.04313	0.0442975	0.890731	-2.01127
Single-cell pbulk	CD8_Naive	Day 1	PARP3	0.664496	3.58607	2.04467	0.0443242	0.890731	2.01101
Single-cell pbulk	CD8_Naive	Day 1	ZGPAT	0.290111	5.50484	2.04262	0.0443966	0.890731	2.01033
Single-cell pbulk	CD8_Naive	Day 1	FAM216A	-0.49991	3.88258	-2.03956	0.044667	0.890801	-2.00778
Single-cell pbulk	CD8_Naive	Day 1	C11orf57	0.379156	4.86427	2.04135	0.0446701	0.890801	2.00775
Single-cell pbulk	CD8_Naive	Day 1	KHNYN	-0.513694	4.08506	-2.03988	0.0448205	0.890801	-2.00633
Single-cell pbulk	CD8_Naive	Day 1	SP1	-0.45239	4.11426	-2.03028	0.0448804	0.890801	-2.00577
Single-cell pbulk	CD8_Naive	Day 1	RAB13	1.00086	1.69653	2.03984	0.0448827	0.890801	2.00575
Single-cell pbulk	CD8_Naive	Day 1	RIPK1	0.365359	4.91169	2.02837	0.0450303	0.891812	2.00437
Single-cell pbulk	CD8_Naive	Day 1	BANF1	0.193876	7.05038	2.03534	0.0453103	0.893056	2.00176
Single-cell pbulk	CD8_Naive	Day 1	ZNF224	-0.368968	4.74915	-2.03046	0.0454884	0.893056	-2.00011
Single-cell pbulk	CD8_Naive	Day 1	EPM2AIP1	-0.382078	5.11139	-2.03232	0.0455829	0.893056	-1.99923
Single-cell pbulk	CD8_Naive	Day 1	ZNF318	-0.431487	4.53119	-2.03292	0.0456505	0.893056	-1.99861
Single-cell pbulk	CD8_Naive	Day 1	MTUS1	-0.646327	3.41715	-2.03268	0.0456611	0.893056	-1.99851
Single-cell pbulk	CD8_Naive	Day 1	MT-ATP8	-0.0984489	10.1741	-2.0328	0.0456774	0.893056	-1.99836
Single-cell pbulk	CD8_Naive	Day 1	CCDC88A	0.618748	3.59042	2.02018	0.0458868	0.893056	1.99643
Single-cell pbulk	CD8_Naive	Day 1	CAPN10-AS1	-1.30556	0.788351	-2.03067	0.0459762	0.893056	-1.99561
Single-cell pbulk	CD8_Naive	Day 1	C6orf89	-0.264785	5.41547	-2.02782	0.0460463	0.893056	-1.99497
Single-cell pbulk	CD8_Naive	Day 1	KIAA0247	0.627629	3.65692	2.01899	0.0460608	0.893056	1.99484
Single-cell pbulk	CD8_Naive	Day 1	C6orf1	0.392484	4.69815	2.01494	0.0464867	0.898976	1.99095
Single-cell pbulk	CD8_Naive	Day 1	UBXN2B	-0.641633	3.58564	-2.01383	0.0465609	0.898976	-1.99027
Single-cell pbulk	CD8_Naive	Day 1	RABGGTA	0.532123	4.13917	2.02082	0.0467544	0.899996	1.98852
Single-cell pbulk	CD8_Naive	Day 1	WWP1	-0.282604	5.89855	-2.01977	0.0469659	0.899996	-1.98661
Single-cell pbulk	CD8_Naive	Day 1	ATP11C	-0.421428	4.68037	-2.00794	0.0472367	0.899996	-1.98417
Single-cell pbulk	CD8_Naive	Day 1	MLYCD	-0.728676	3.15947	-2.01492	0.0472489	0.899996	-1.98406
Single-cell pbulk	CD8_Naive	Day 1	BCL11B	0.195289	7.00205	2.01552	0.0473568	0.899996	1.98309
Single-cell pbulk	CD8_Naive	Day 1	CCNG1	-0.19736	6.69333	-2.01328	0.0473579	0.899996	-1.98308
Single-cell pbulk	CD8_Naive	Day 1	CASP1	0.304661	5.24588	2.01598	0.0473602	0.899996	1.98306
Single-cell pbulk	CD8_Naive	Day 1	ZNF619	1.13818	2.11453	2.00663	0.047394	0.899996	1.98276
Single-cell pbulk	CD8_Naive	Day 1	TTLL4	0.86797	2.05295	2.01369	0.0474914	0.899996	1.98189
Single-cell pbulk	CD8_Naive	Day 1	STOML2	0.269658	5.54859	2.0101	0.0477283	0.900606	1.97978
Single-cell pbulk	CD8_Naive	Day 1	EIF4ENIF1	0.596627	3.78486	2.00243	0.047792	0.900606	1.97921
Single-cell pbulk	CD8_Naive	Day 1	RP11-513I15.6	-1.25448	1.37924	-2.00108	0.0479808	0.900606	-1.97754
Single-cell pbulk	CD8_Naive	Day 1	UBTF	-0.209684	7.09645	-2.00013	0.0480907	0.900606	-1.97657
Single-cell pbulk	CD8_Naive	Day 1	ORAI3	0.546548	3.59462	2.00913	0.048133	0.900606	1.97619
Single-cell pbulk	CD8_Naive	Day 1	FDX1L	1.01707	2.25935	2.0079	0.0481437	0.900606	1.9761
Single-cell pbulk	CD8_Naive	Day 1	MKRN3	-1.02142	1.84034	-2.00785	0.0482551	0.900606	-1.97512
Single-cell pbulk	CD8_Naive	Day 1	RP11-166B2.1	-1.07438	1.09283	-2.00797	0.0483043	0.900606	-1.97468
Single-cell pbulk	CD8_Naive	Day 1	TTI1	0.557639	3.76976	2.007	0.0484326	0.900648	1.97355
Single-cell pbulk	CD8_Naive	Day 1	SNHG7	-0.170762	7.35707	-2.0055	0.0485671	0.900648	-1.97237
Single-cell pbulk	CD8_Naive	Day 1	C2orf49	0.445271	4.37781	2.00164	0.0488034	0.900648	1.9703
Single-cell pbulk	CD8_Naive	Day 1	EDAR	-0.895726	2.71729	-2.00167	0.0488487	0.900648	-1.96991
Single-cell pbulk	CD8_Naive	Day 1	AP5Z1	0.371474	4.93322	1.99193	0.0490049	0.900648	1.96855
Single-cell pbulk	CD8_Naive	Day 1	AP1S1	0.630634	3.54242	2.00585	0.049018	0.900648	1.96843
Single-cell pbulk	CD8_Naive	Day 1	LGALS3BP	0.406518	5.2909	1.99983	0.049089	0.900648	1.96782
Single-cell pbulk	CD8_Naive	Day 1	GNG8	1.18738	0.00287849	1.99928	0.0491391	0.900648	1.96738
Single-cell pbulk	CD8_Naive	Day 1	PBRM1	-0.249696	6.17661	-1.98957	0.0492556	0.900648	-1.96637
Single-cell pbulk	CD8_Naive	Day 1	MTX2	0.386603	4.40222	1.99826	0.0492824	0.900648	1.96614
Single-cell pbulk	CD8_Naive	Day 1	CERS2	0.336785	5.41835	1.99655	0.0493973	0.900963	1.96515
Single-cell pbulk	CD8_Naive	Day 1	TAF6L	0.645858	3.64132	1.98457	0.0498349	0.904465	1.96138
Single-cell pbulk	CD8_Naive	Day 1	KCNQ1OT1	-0.662618	3.23678	-1.99008	0.0498803	0.904465	-1.96099
Single-cell pbulk	CD8_Naive	Day 1	C14orf64	0.18488	6.56066	1.99267	0.0498833	0.904465	1.96096
Single-cell pbulk	CD8_Naive	Day 28	UBE4B	-0.584629	4.98601	-3.20347	0.0019435	0.926669	-3.09873
Single-cell pbulk	CD8_Naive	Day 28	DYRK2	0.32048	6.55417	3.20188	0.00198545	0.926669	3.0924
Single-cell pbulk	CD8_Naive	Day 28	DXO	0.760206	4.27065	3.18088	0.00205606	0.926669	3.08201
Single-cell pbulk	CD8_Naive	Day 28	PHF14	-0.330228	6.41019	-3.16285	0.00218105	0.926669	-3.0644
Single-cell pbulk	CD8_Naive	Day 28	NFXL1	0.857923	3.50348	3.1388	0.00219805	0.926669	3.06208
Single-cell pbulk	CD8_Naive	Day 28	MVK	1.06526	3.03102	3.16176	0.00225986	0.926669	3.05377
Single-cell pbulk	CD8_Naive	Day 28	UBE2V1	0.330712	6.86328	3.1245	0.00245055	0.926669	3.02938
Single-cell pbulk	CD8_Naive	Day 28	C11orf74	1.82268	0.869689	3.12834	0.00247843	0.926669	3.02596
Single-cell pbulk	CD8_Naive	Day 28	LRRC59	0.659223	4.37831	3.09577	0.00251161	0.926669	3.02194
Single-cell pbulk	CD8_Naive	Day 28	NFKBIB	0.616115	4.34075	3.09299	0.00270386	0.926669	2.99954
Single-cell pbulk	CD8_Naive	Day 28	PLCL2	-0.322703	6.39824	-3.10212	0.00274479	0.926669	-2.99496
Single-cell pbulk	CD8_Naive	Day 28	PNRC2	1.22951	2.82661	3.09157	0.00284429	0.926669	2.98408
Single-cell pbulk	CD8_Naive	Day 28	MYO1B	1.70583	0.384822	3.08606	0.00284737	0.926669	2.98375
Single-cell pbulk	CD8_Naive	Day 28	PAN3	-0.564449	4.91909	-3.0499	0.00289182	0.926669	-2.97901
Single-cell pbulk	CD8_Naive	Day 28	C20orf27	0.402115	5.38295	3.05632	0.00307096	0.926669	2.96054
Single-cell pbulk	CD8_Naive	Day 28	SNTB2	0.70823	4.10647	3.04436	0.00331562	0.926669	2.93685
Single-cell pbulk	CD8_Naive	Day 28	ZNF384	-0.442875	5.29419	-3.02067	0.00335744	0.926669	-2.93296
Single-cell pbulk	CD8_Naive	Day 28	NRTN	1.79105	0.990518	2.9995	0.00337938	0.926669	2.93094
Single-cell pbulk	CD8_Naive	Day 28	PIGG	-0.613855	4.57537	-3.00721	0.00348207	0.926669	-2.92163
Single-cell pbulk	CD8_Naive	Day 28	SDF2L1	-0.455997	5.36531	-2.97439	0.00364527	0.926669	-2.90733
Single-cell pbulk	CD8_Naive	Day 28	H2AFV	-0.241909	7.256	-2.98487	0.00379955	0.926669	-2.89434
Single-cell pbulk	CD8_Naive	Day 28	DENND5A	-0.472417	5.32378	-2.98004	0.00386878	0.926669	-2.88867
Single-cell pbulk	CD8_Naive	Day 28	FBXO11	-0.617354	4.50744	-2.96127	0.00397721	0.926669	-2.87996
Single-cell pbulk	CD8_Naive	Day 28	RP1-100J12.1	1.83688	0.407487	2.93412	0.00410087	0.926669	2.8703
Single-cell pbulk	CD8_Naive	Day 28	ISYNA1	0.497125	5.27146	2.93708	0.00439856	0.926669	2.84807
Single-cell pbulk	CD8_Naive	Day 28	ACO1	-0.937151	3.45418	-2.89828	0.00474471	0.926669	-2.82387
Single-cell pbulk	CD8_Naive	Day 28	ARF5	0.24894	6.92079	2.89962	0.0047729	0.926669	2.82197
Single-cell pbulk	CD8_Naive	Day 28	TBL1X	-0.525246	5.14553	-2.89968	0.00485019	0.926669	-2.81682
Single-cell pbulk	CD8_Naive	Day 28	NUCB1	0.372597	6.44615	2.88942	0.00494387	0.926669	2.81067
Single-cell pbulk	CD8_Naive	Day 28	PKIB	1.73066	0.917564	2.86976	0.00496092	0.926669	2.80956
Single-cell pbulk	CD8_Naive	Day 28	MSS51	1.58611	0.127884	2.8894	0.00507354	0.926669	2.80233
Single-cell pbulk	CD8_Naive	Day 28	DIAPH2	0.878093	3.69209	2.85616	0.00517198	0.926669	2.79612
Single-cell pbulk	CD8_Naive	Day 28	IFNGR1	-0.627092	4.56094	-2.87505	0.00518533	0.926669	-2.79529
Single-cell pbulk	CD8_Naive	Day 28	ARPC4	0.394006	5.49173	2.85969	0.00544793	0.926669	2.77928
Single-cell pbulk	CD8_Naive	Day 28	MSH6	-0.554093	4.6622	-2.85622	0.00558594	0.926669	-2.77115
Single-cell pbulk	CD8_Naive	Day 28	STK38	-0.318949	7.07646	-2.84521	0.00560251	0.926669	-2.77018
Single-cell pbulk	CD8_Naive	Day 28	PDZD8	0.638154	4.29416	2.827	0.00561809	0.926669	2.76928
Single-cell pbulk	CD8_Naive	Day 28	RP11-191L17.1	1.26925	2.09862	2.84893	0.00562436	0.926669	2.76891
Single-cell pbulk	CD8_Naive	Day 28	DDB2	0.64964	4.32441	2.81679	0.00578663	0.926669	2.75963
Single-cell pbulk	CD8_Naive	Day 28	NPC1	-0.885819	3.26452	-2.83786	0.00588517	0.926669	-2.75411
Single-cell pbulk	CD8_Naive	Day 28	STOML2	0.385429	5.54859	2.82417	0.00594465	0.926669	2.75082
Single-cell pbulk	CD8_Naive	Day 28	SRSF4	-0.26344	6.79231	-2.81972	0.00599175	0.926669	-2.74823
Single-cell pbulk	CD8_Naive	Day 28	DRAM1	-1.73861	1.03176	-2.79712	0.00612461	0.926669	-2.74103
Single-cell pbulk	CD8_Naive	Day 28	CREBL2	-0.537728	5.08619	-2.78446	0.00635306	0.926669	-2.72898
Single-cell pbulk	CD8_Naive	Day 28	TAF5	1.05029	3.03645	2.78368	0.00636573	0.926669	2.72832
Single-cell pbulk	CD8_Naive	Day 28	MIR4519	0.984798	3.16641	2.77079	0.00662114	0.926669	2.71532
Single-cell pbulk	CD8_Naive	Day 28	DGKE	0.54276	4.8866	2.79489	0.0066447	0.926669	2.71415
Single-cell pbulk	CD8_Naive	Day 28	NUP155	0.628165	4.43313	2.77803	0.00682293	0.926669	2.70537
Single-cell pbulk	CD8_Naive	Day 28	HIST1H2AL	-1.67323	1.04186	-2.77825	0.00689775	0.926669	-2.70174
Single-cell pbulk	CD8_Naive	Day 28	TCEAL2	-1.48504	1.6474	-2.76905	0.00706626	0.926669	-2.69371
Single-cell pbulk	CD8_Naive	Day 28	RNF113A	-0.46221	5.42577	-2.73619	0.00729756	0.926669	-2.68295
Single-cell pbulk	CD8_Naive	Day 28	CDA	1.76502	0.114162	2.75676	0.00734145	0.926669	2.68095
Single-cell pbulk	CD8_Naive	Day 28	FAM216A	-0.666311	3.88258	-2.74724	0.00739315	0.926669	-2.6786
Single-cell pbulk	CD8_Naive	Day 28	LINC01004	-1.77525	1.2279	-2.74395	0.0074796	0.926669	-2.6747
Single-cell pbulk	CD8_Naive	Day 28	RIT1	-0.646053	3.98497	-2.72474	0.0075291	0.926669	-2.67249
Single-cell pbulk	CD8_Naive	Day 28	DDX3X	0.229765	7.55603	2.73794	0.00765796	0.926669	2.66679
Single-cell pbulk	CD8_Naive	Day 28	ATP6V1A	-0.726046	3.99547	-2.70496	0.00796575	0.926669	-2.65352
Single-cell pbulk	CD8_Naive	Day 28	ZBTB39	1.19686	2.35525	2.70338	0.00799651	0.926669	2.65222
Single-cell pbulk	CD8_Naive	Day 28	TAF1B	-0.62196	4.19016	-2.71754	0.00805027	0.926669	-2.64995
Single-cell pbulk	CD8_Naive	Day 28	CFL2	0.87751	3.46829	2.70998	0.00823596	0.926669	2.64224
Single-cell pbulk	CD8_Naive	Day 28	PRRT4	1.52195	-0.072903	2.70973	0.00831017	0.926669	2.6392
Single-cell pbulk	CD8_Naive	Day 28	TTTY15	-0.35318	2.41037	-2.7047	0.00855661	0.926669	-2.62928
Single-cell pbulk	CD8_Naive	Day 28	AC040977.1	1.62666	0.422463	2.68996	0.00875928	0.926669	2.62131
Single-cell pbulk	CD8_Naive	Day 28	CUX1	-0.398148	5.45729	-2.68575	0.00880745	0.926669	-2.61944
Single-cell pbulk	CD8_Naive	Day 28	PSIP1	-0.141262	8.09551	-2.69323	0.00883774	0.926669	-2.61827
Single-cell pbulk	CD8_Naive	Day 28	GOSR2	0.977859	3.23498	2.67812	0.00903581	0.926669	2.6107
Single-cell pbulk	CD8_Naive	Day 28	THAP5	0.558398	4.55167	2.67398	0.00908861	0.926669	2.6087
Single-cell pbulk	CD8_Naive	Day 28	LINC00544	-1.64313	0.177881	-2.67699	0.00909052	0.926669	-2.60863
Single-cell pbulk	CD8_Naive	Day 28	RB1CC1	-0.33798	5.96856	-2.66953	0.00912445	0.926669	-2.60736
Single-cell pbulk	CD8_Naive	Day 28	NOD1	-0.938578	3.34064	-2.66372	0.00929633	0.926669	-2.60096
Single-cell pbulk	CD8_Naive	Day 28	R3HDM2	0.367119	5.53459	2.65938	0.00945304	0.926669	2.59522
Single-cell pbulk	CD8_Naive	Day 28	AL391152.1	-1.59645	0.238207	-2.66452	0.00945634	0.926669	-2.5951
Single-cell pbulk	CD8_Naive	Day 28	EPS15	-0.388232	5.57779	-2.64117	0.00951855	0.926669	-2.59285
Single-cell pbulk	CD8_Naive	Day 28	C19orf60	-0.217425	7.4634	-2.65057	0.00976943	0.926669	-2.58389
Single-cell pbulk	CD8_Naive	Day 28	METTL21A	0.561994	4.94809	2.6283	0.00987009	0.926669	2.58035
Single-cell pbulk	CD8_Naive	Day 28	RP11-707M3.3	-1.39444	0.350401	-2.63888	0.0100338	0.926669	-2.57466
Single-cell pbulk	CD8_Naive	Day 28	C20orf194	-1.15614	2.17471	-2.64171	0.0100951	0.926669	-2.57256
Single-cell pbulk	CD8_Naive	Day 28	LARP4B	0.335462	5.48711	2.62846	0.0102794	0.926669	2.56629
Single-cell pbulk	CD8_Naive	Day 28	THAP3	-0.767345	3.59145	-2.62456	0.0104341	0.926669	-2.5611
Single-cell pbulk	CD8_Naive	Day 28	RAPH1	1.63353	0.731732	2.60026	0.010644	0.926669	2.55417
Single-cell pbulk	CD8_Naive	Day 28	CDC34	-0.511171	4.8413	-2.61061	0.0107642	0.926669	-2.55026
Single-cell pbulk	CD8_Naive	Day 28	FAM227A	-1.70274	0.0848236	-2.5821	0.0111992	0.926669	-2.53642
Single-cell pbulk	CD8_Naive	Day 28	ARSD	1.69914	0.429359	2.59839	0.0112065	0.926669	2.53619
Single-cell pbulk	CD8_Naive	Day 28	PGK1	0.163275	8.05386	2.59748	0.0112311	0.926669	2.53543
Single-cell pbulk	CD8_Naive	Day 28	TMEM8A	0.417226	5.39523	2.59577	0.0113515	0.926669	2.53169
Single-cell pbulk	CD8_Naive	Day 28	TIMM10	-0.494201	5.2949	-2.59246	0.0113599	0.926669	-2.53143
Single-cell pbulk	CD8_Naive	Day 28	CYP2U1	-0.673978	3.89974	-2.58868	0.0114259	0.926669	-2.5294
Single-cell pbulk	CD8_Naive	Day 28	FAIM3	-0.187788	8.34537	-2.59211	0.011464	0.926669	-2.52823
Single-cell pbulk	CD8_Naive	Day 28	HCFC2	-0.947125	3.01947	-2.56643	0.0116714	0.926669	-2.52193
Single-cell pbulk	CD8_Naive	Day 28	EEPD1	-1.38764	1.52989	-2.58798	0.0117043	0.926669	-2.52094
Single-cell pbulk	CD8_Naive	Day 28	SREK1IP1	-0.489052	5.00055	-2.57452	0.0117492	0.926669	-2.51959
Single-cell pbulk	CD8_Naive	Day 28	KLHL36	-0.354897	5.17056	-2.57113	0.0119939	0.926669	-2.51232
Single-cell pbulk	CD8_Naive	Day 28	RPL4	0.102053	11.0257	2.57395	0.012007	0.926669	2.51194
Single-cell pbulk	CD8_Naive	Day 28	LEF1	-0.120118	9.49678	-2.57954	0.0120689	0.926669	-2.51012
Single-cell pbulk	CD8_Naive	Day 28	CWC25	-0.331116	5.3865	-2.57115	0.0120836	0.926669	-2.50969
Single-cell pbulk	CD8_Naive	Day 28	FAM157B	-1.43393	0.863758	-2.57136	0.0120913	0.926669	-2.50947
Single-cell pbulk	CD8_Naive	Day 28	HVCN1	-0.807302	3.73212	-2.56811	0.0121646	0.926669	-2.50733
Single-cell pbulk	CD8_Naive	Day 28	TRAPPC2L	0.369903	5.52253	2.56989	0.0122308	0.926669	2.50542
Single-cell pbulk	CD8_Naive	Day 28	ATP5G3	0.172608	7.78918	2.56625	0.0123222	0.926669	2.50278
Single-cell pbulk	CD8_Naive	Day 28	THUMPD2	-0.551058	4.25081	-2.55801	0.0123343	0.926669	-2.50243
Single-cell pbulk	CD8_Naive	Day 28	PARP8	0.225401	7.08805	2.5611	0.0123587	0.926669	2.50173
Single-cell pbulk	CD8_Naive	Day 28	EZR	-0.220868	7.1656	-2.55941	0.012482	0.926669	-2.49822
Single-cell pbulk	CD8_Naive	Day 28	UCP2	-0.228566	8.41123	-2.55966	0.0125051	0.926669	-2.49756
Single-cell pbulk	CD8_Naive	Day 28	FAM103A1	0.463675	4.71657	2.55308	0.012542	0.926669	2.49652
Single-cell pbulk	CD8_Naive	Day 28	SUN1	-0.485365	4.68032	-2.53095	0.0128438	0.926669	-2.48807
Single-cell pbulk	CD8_Naive	Day 28	ARHGAP11A	-1.74365	0.428768	-2.52944	0.0129168	0.926669	-2.48606
Single-cell pbulk	CD8_Naive	Day 28	ANAPC15	0.336223	5.57556	2.52867	0.0129426	0.926669	2.48534
Single-cell pbulk	CD8_Naive	Day 28	THEM6	-0.540337	4.37632	-2.53885	0.0129909	0.926669	-2.48402
Single-cell pbulk	CD8_Naive	Day 28	PUS3	0.806784	3.6645	2.51379	0.0134484	0.926669	2.47167
Single-cell pbulk	CD8_Naive	Day 28	BAHD1	0.796409	3.04728	2.53217	0.0134628	0.926669	2.47129
Single-cell pbulk	CD8_Naive	Day 28	NSMCE4A	-0.317799	5.55495	-2.52024	0.0137627	0.926669	-2.4634
Single-cell pbulk	CD8_Naive	Day 28	AMPD2	-0.621945	4.13935	-2.50516	0.0137736	0.926669	-2.46311
Single-cell pbulk	CD8_Naive	Day 28	COA4	0.382346	5.46002	2.50341	0.0138257	0.926669	2.46176
Single-cell pbulk	CD8_Naive	Day 28	TCF7	-0.128176	9.72263	-2.51546	0.0141396	0.926669	-2.4537
Single-cell pbulk	CD8_Naive	Day 28	ANKRD20A4	-1.29648	0.0457931	-2.51057	0.0141883	0.926669	-2.45246
Single-cell pbulk	CD8_Naive	Day 28	ANKRD13A	-0.407443	5.32837	-2.49289	0.0142181	0.926669	-2.4517
Single-cell pbulk	CD8_Naive	Day 28	GON4L	0.262012	6.26737	2.50873	0.0142918	0.926669	2.44984
Single-cell pbulk	CD8_Naive	Day 28	ZBED5	-0.29804	5.72491	-2.50138	0.0143318	0.926669	-2.44884
Single-cell pbulk	CD8_Naive	Day 28	MYH10	-1.5424	0.180994	-2.50053	0.0145818	0.926669	-2.4426
Single-cell pbulk	CD8_Naive	Day 28	TOPORS	0.444806	5.10621	2.47875	0.0147611	0.926669	2.43819
Single-cell pbulk	CD8_Naive	Day 28	YY1AP1	0.377458	5.33553	2.49593	0.0147904	0.926669	2.43747
Single-cell pbulk	CD8_Naive	Day 28	SEPT2	-0.239046	6.64314	-2.49262	0.0148107	0.926669	-2.43698
Single-cell pbulk	CD8_Naive	Day 28	SORBS3	0.424409	5.08746	2.48537	0.0150406	0.926669	2.4314
Single-cell pbulk	CD8_Naive	Day 28	RAB21	0.345384	5.53166	2.48569	0.0150872	0.926669	2.43028
Single-cell pbulk	CD8_Naive	Day 28	KISS1R	1.66984	0.670521	2.48217	0.0152177	0.926669	2.42716
Single-cell pbulk	CD8_Naive	Day 28	EDF1	0.165974	8.20206	2.48031	0.0152988	0.926669	2.42523
Single-cell pbulk	CD8_Naive	Day 28	TMEM183A	-0.319049	5.63306	-2.46484	0.0153312	0.926669	-2.42446
Single-cell pbulk	CD8_Naive	Day 28	ATP5G2	0.109446	9.43779	2.47896	0.0154131	0.926669	2.42253
Single-cell pbulk	CD8_Naive	Day 28	GSDMA	1.27716	0.404255	2.47688	0.0154719	0.926669	2.42114
Single-cell pbulk	CD8_Naive	Day 28	IARS2	0.415833	5.56094	2.47027	0.0155052	0.926669	2.42036
Single-cell pbulk	CD8_Naive	Day 28	STAT5B	-0.341188	6.01389	-2.47146	0.015535	0.926669	-2.41966
Single-cell pbulk	CD8_Naive	Day 28	TMEM63A	-0.302134	6.07003	-2.47545	0.0155514	0.926669	-2.41928
Single-cell pbulk	CD8_Naive	Day 28	CTD-2377O17.1	1.49219	0.0293526	2.47518	0.0155638	0.926669	2.41899
Single-cell pbulk	CD8_Naive	Day 28	MIIP	-0.488312	4.47435	-2.46889	0.0156851	0.926669	-2.41616
Single-cell pbulk	CD8_Naive	Day 28	RP11-277L2.4	-0.907455	3.21737	-2.46563	0.0158501	0.926669	-2.41235
Single-cell pbulk	CD8_Naive	Day 28	LINC00667	0.340555	5.68463	2.46509	0.0158711	0.926669	2.41187
Single-cell pbulk	CD8_Naive	Day 28	COPZ1	0.360965	5.56679	2.46036	0.0159395	0.926669	2.4103
Single-cell pbulk	CD8_Naive	Day 28	MTHFD2	0.620615	4.06553	2.44945	0.0159462	0.926669	2.41014
Single-cell pbulk	CD8_Naive	Day 28	TATDN3	0.710273	3.69665	2.46039	0.0160826	0.926669	2.40704
Single-cell pbulk	CD8_Naive	Day 28	FAM160B1	-0.576938	4.08476	-2.45683	0.0162831	0.926669	-2.40251
Single-cell pbulk	CD8_Naive	Day 28	HIPK1	0.304752	5.86699	2.44913	0.0165114	0.926669	2.39741
Single-cell pbulk	CD8_Naive	Day 28	SPATA2	-0.929472	2.6239	-2.43363	0.0166205	0.926669	-2.395
Single-cell pbulk	CD8_Naive	Day 28	SPA17	1.2879	1.45391	2.44918	0.0166718	0.926669	2.39387
Single-cell pbulk	CD8_Naive	Day 28	ZNF416	1.23176	2.19305	2.42941	0.0168126	0.926669	2.39078
Single-cell pbulk	CD8_Naive	Day 28	SYCE1	-0.987003	0.0214947	-2.44601	0.0168377	0.926669	-2.39023
Single-cell pbulk	CD8_Naive	Day 28	ZNF132	-1.34483	1.65834	-2.44086	0.0169186	0.926669	-2.38847
Single-cell pbulk	CD8_Naive	Day 28	GSTZ1	0.910506	2.89582	2.44626	0.0169224	0.926669	2.38839
Single-cell pbulk	CD8_Naive	Day 28	UBASH3B	-0.601015	4.49333	-2.4388	0.0169379	0.926669	-2.38805
Single-cell pbulk	CD8_Naive	Day 28	MPST	-1.56602	1.04278	-2.43791	0.0170636	0.926669	-2.38533
Single-cell pbulk	CD8_Naive	Day 28	DCTN2	0.338799	5.86666	2.43279	0.0171813	0.926669	2.38281
Single-cell pbulk	CD8_Naive	Day 28	STX16	-0.231503	6.71181	-2.43308	0.0173137	0.926669	-2.37998
Single-cell pbulk	CD8_Naive	Day 28	IL4R	-0.454769	5.12391	-2.43175	0.0174039	0.926669	-2.37806
Single-cell pbulk	CD8_Naive	Day 28	CYP2J2	-1.38419	1.70979	-2.43257	0.0174061	0.926669	-2.37801
Single-cell pbulk	CD8_Naive	Day 28	BCL6	-1.21232	1.37585	-2.4179	0.0180772	0.926669	-2.36403
Single-cell pbulk	CD8_Naive	Day 28	HCN2	-1.52348	1.39939	-2.41615	0.0181751	0.926669	-2.36203
Single-cell pbulk	CD8_Naive	Day 28	ICOSLG	-1.36186	1.54836	-2.41256	0.0182617	0.926669	-2.36027
Single-cell pbulk	CD8_Naive	Day 28	DDX50	-0.307608	6.00117	-2.40943	0.0184273	0.926669	-2.35692
Single-cell pbulk	CD8_Naive	Day 28	RP11-617D20.1	-1.01806	2.45414	-2.40775	0.0184361	0.926669	-2.35674
Single-cell pbulk	CD8_Naive	Day 28	PMAIP1	0.970884	2.81316	2.4063	0.0185243	0.926669	2.35497
Single-cell pbulk	CD8_Naive	Day 28	IL11RA	-1.12284	1.92346	-2.40381	0.0185581	0.926669	-2.35429
Single-cell pbulk	CD8_Naive	Day 28	HPS4	0.356545	4.96904	2.3976	0.0187896	0.926669	2.34968
Single-cell pbulk	CD8_Naive	Day 28	DAGLB	0.670805	3.4269	2.39751	0.0188157	0.926669	2.34916
Single-cell pbulk	CD8_Naive	Day 28	RNF167	-0.247039	6.51222	-2.39524	0.0189969	0.926669	-2.34559
Single-cell pbulk	CD8_Naive	Day 28	RPL31	0.0940798	10.4977	2.39697	0.0190709	0.926669	2.34414
Single-cell pbulk	CD8_Naive	Day 28	FNDC3B	-0.710076	3.67519	-2.3909	0.0191841	0.926669	-2.34193
Single-cell pbulk	CD8_Naive	Day 28	JUNB	0.542025	10.5253	2.38445	0.0195638	0.926669	2.33461
Single-cell pbulk	CD8_Naive	Day 28	TTLL4	1.09571	2.05295	2.38386	0.0195647	0.926669	2.33459
Single-cell pbulk	CD8_Naive	Day 28	RUNX3	-0.309879	5.63681	-2.38108	0.0196011	0.926669	-2.3339
Single-cell pbulk	CD8_Naive	Day 28	SAMD9L	0.638357	5.04249	2.38013	0.0196291	0.926669	2.33336
Single-cell pbulk	CD8_Naive	Day 28	JAM3	0.901331	2.96201	2.36865	0.0196893	0.926669	2.33222
Single-cell pbulk	CD8_Naive	Day 28	PIGN	-0.708284	3.76906	-2.37493	0.0198037	0.926669	-2.33005
Single-cell pbulk	CD8_Naive	Day 28	VPS33A	-0.415797	4.58481	-2.37684	0.01996	0.926669	-2.3271
Single-cell pbulk	CD8_Naive	Day 28	FNBP4	0.166436	7.72598	2.3748	0.0199682	0.926669	2.32694
Single-cell pbulk	CD8_Naive	Day 28	ZNF780A	-0.592664	4.12141	-2.36055	0.0200763	0.926669	-2.32492
Single-cell pbulk	CD8_Naive	Day 28	MOB3C	-0.887628	2.93397	-2.35037	0.0206054	0.926669	-2.31514
Single-cell pbulk	CD8_Naive	Day 28	IAH1	-0.320345	5.29455	-2.3606	0.0206065	0.926669	-2.31512
Single-cell pbulk	CD8_Naive	Day 28	ZMYM1	0.595362	4.42228	2.35018	0.0206152	0.926669	2.31496
Single-cell pbulk	CD8_Naive	Day 28	ARF3	0.427517	5.14225	2.35969	0.0207372	0.926669	2.31274
Single-cell pbulk	CD8_Naive	Day 28	RFC2	0.634842	3.65962	2.34426	0.0209285	0.926669	2.30927
Single-cell pbulk	CD8_Naive	Day 28	PSKH1	0.664258	3.25614	2.33927	0.0211963	0.926669	2.30447
Single-cell pbulk	CD8_Naive	Day 28	RCSD1	-0.195792	7.73469	-2.35083	0.0212304	0.926669	-2.30386
Single-cell pbulk	CD8_Naive	Day 28	FTO	-0.534195	4.48412	-2.34757	0.0213241	0.926669	-2.3022
Single-cell pbulk	CD8_Naive	Day 28	THAP9	1.12199	2.00864	2.3368	0.0213392	0.926669	2.30193
Single-cell pbulk	CD8_Naive	Day 28	WDFY1	0.587013	4.27167	2.34625	0.021441	0.926669	2.30013
Single-cell pbulk	CD8_Naive	Day 28	CAMKMT	-0.574649	4.62285	-2.32425	0.0220188	0.926669	-2.29004
Single-cell pbulk	CD8_Naive	Day 28	SLC23A2	0.43428	4.24258	2.33467	0.0221272	0.926669	2.28818
Single-cell pbulk	CD8_Naive	Day 28	MYADM	-0.395609	5.65111	-2.33577	0.0221861	0.926669	-2.28717
Single-cell pbulk	CD8_Naive	Day 28	MT1F	0.370335	5.42865	2.33657	0.0222104	0.926669	2.28675
Single-cell pbulk	CD8_Naive	Day 28	PFDN5	0.0841246	10.3808	2.33311	0.022293	0.926669	2.28534
Single-cell pbulk	CD8_Naive	Day 28	GSDMB	1.08573	2.69365	2.32962	0.022437	0.926669	2.28289
Single-cell pbulk	CD8_Naive	Day 28	SRD5A1	1.13476	2.33537	2.33228	0.0224727	0.926669	2.28228
Single-cell pbulk	CD8_Naive	Day 28	SUMO1	-0.216509	6.55315	-2.32154	0.022815	0.926669	-2.27652
Single-cell pbulk	CD8_Naive	Day 28	SLC12A9	-0.512076	4.58726	-2.32193	0.0228492	0.926669	-2.27595
Single-cell pbulk	CD8_Naive	Day 28	PTPRC	-0.0862453	10.3107	-2.32258	0.0229229	0.926669	-2.27472
Single-cell pbulk	CD8_Naive	Day 28	WDR12	-0.599438	4.22189	-2.30794	0.0229682	0.926669	-2.27396
Single-cell pbulk	CD8_Naive	Day 28	RNF38	-0.361589	5.58892	-2.30592	0.0230733	0.926669	-2.27222
Single-cell pbulk	CD8_Naive	Day 28	INPPL1	-0.767873	3.58591	-2.30422	0.0231697	0.926669	-2.27063
Single-cell pbulk	CD8_Naive	Day 28	GOLGA7	0.299577	5.85206	2.31506	0.0232915	0.926669	2.26862
Single-cell pbulk	CD8_Naive	Day 28	PRKAR1B	-0.349963	5.44354	-2.31255	0.0233143	0.926669	-2.26824
Single-cell pbulk	CD8_Naive	Day 28	LTB	-0.153057	10.3627	-2.31202	0.023531	0.926669	-2.2647
Single-cell pbulk	CD8_Naive	Day 28	SATB1	-0.173605	7.93263	-2.31009	0.0235525	0.926669	-2.26435
Single-cell pbulk	CD8_Naive	Day 28	RP11-544I20.2	-1.36363	0.384847	-2.30499	0.0239886	0.926669	-2.25731
Single-cell pbulk	CD8_Naive	Day 28	PITPNB	0.324642	5.5967	2.30011	0.0239996	0.926669	2.25714
Single-cell pbulk	CD8_Naive	Day 28	FNTB	-1.12183	2.15509	-2.30946	0.0240309	0.926669	-2.25663
Single-cell pbulk	CD8_Naive	Day 28	PIGK	-0.43249	4.80509	-2.30335	0.0240492	0.926669	-2.25634
Single-cell pbulk	CD8_Naive	Day 28	RP1-313I6.12	0.807307	3.74125	2.28882	0.0240887	0.926669	2.25571
Single-cell pbulk	CD8_Naive	Day 28	MRPS17.1	0.493925	4.11312	2.28758	0.0241486	0.926669	2.25476
Single-cell pbulk	CD8_Naive	Day 28	C14orf80	-1.35141	2.49545	-2.28559	0.0242678	0.926669	-2.25286
Single-cell pbulk	CD8_Naive	Day 28	ZNF184	-0.726753	3.22612	-2.30226	0.0243089	0.926669	-2.25221
Single-cell pbulk	CD8_Naive	Day 28	RNF220	-0.252249	6.07771	-2.29279	0.0244375	0.926669	-2.25018
Single-cell pbulk	CD8_Naive	Day 28	JMJD7-PLA2G4B	-1.33905	1.2873	-2.28259	0.0244559	0.926669	-2.24989
Single-cell pbulk	CD8_Naive	Day 28	AC093673.5	1.32752	0.130904	2.2927	0.0245107	0.926669	2.24903
Single-cell pbulk	CD8_Naive	Day 28	MAP2K4	0.318625	5.46976	2.2808	0.0245904	0.926669	2.24778
Single-cell pbulk	CD8_Naive	Day 28	RP11-69E11.8	-1.3208	0.204814	-2.27927	0.0246679	0.926669	-2.24656
Single-cell pbulk	CD8_Naive	Day 28	TLE4	0.270411	6.29124	2.28883	0.0246721	0.926669	2.2465
Single-cell pbulk	CD8_Naive	Day 28	ADRBK1	-0.193079	7.08018	-2.28436	0.0250643	0.926669	-2.24041
Single-cell pbulk	CD8_Naive	Day 28	F8A2	1.32714	0.159487	2.28433	0.0251782	0.926669	2.23866
Single-cell pbulk	CD8_Naive	Day 28	ENKD1	1.35636	1.99926	2.26644	0.0254686	0.926669	2.23422
Single-cell pbulk	CD8_Naive	Day 28	TMEM154	0.464466	4.84249	2.27436	0.0256459	0.926669	2.23153
Single-cell pbulk	CD8_Naive	Day 28	NQO1	-1.28958	0.880259	-2.27554	0.0256627	0.926669	-2.23128
Single-cell pbulk	CD8_Naive	Day 28	ITM2C	-0.351193	5.38825	-2.27514	0.0257974	0.926669	-2.22925
Single-cell pbulk	CD8_Naive	Day 28	SNX24	1.47645	0.470582	2.27456	0.0258318	0.926669	2.22873
Single-cell pbulk	CD8_Naive	Day 28	MLH3	-0.466064	4.28122	-2.26012	0.025858	0.926669	-2.22834
Single-cell pbulk	CD8_Naive	Day 28	AVL9	-0.34453	5.08705	-2.26656	0.0261614	0.926669	-2.22381
Single-cell pbulk	CD8_Naive	Day 28	TAF7	0.175134	7.37573	2.2655	0.0262874	0.926669	2.22194
Single-cell pbulk	CD8_Naive	Day 28	SLC35E2B	-0.375405	5.41946	-2.26447	0.0262894	0.926669	-2.22191
Single-cell pbulk	CD8_Naive	Day 28	KIAA2013	-0.497097	4.74034	-2.25122	0.0264347	0.926669	-2.21977
Single-cell pbulk	CD8_Naive	Day 28	EIF5B	-0.244537	6.57713	-2.24721	0.0267348	0.926669	-2.21537
Single-cell pbulk	CD8_Naive	Day 28	GRID2IP	-1.38092	-0.0216799	-2.24654	0.0267541	0.926669	-2.21509
Single-cell pbulk	CD8_Naive	Day 28	UBL3	-0.282521	5.86671	-2.2532	0.0268994	0.926669	-2.21297
Single-cell pbulk	CD8_Naive	Day 28	CTD-3074O7.5	0.613494	4.00194	2.25239	0.0270011	0.926669	2.2115
Single-cell pbulk	CD8_Naive	Day 28	ADCK1	1.08077	2.38816	2.25129	0.0272375	0.926669	2.2081
Single-cell pbulk	CD8_Naive	Day 28	NUP160	0.312235	5.19024	2.23651	0.027418	0.926669	2.20551
Single-cell pbulk	CD8_Naive	Day 28	ISG20	0.194703	7.98176	2.24497	0.0276912	0.926669	2.20163
Single-cell pbulk	CD8_Naive	Day 28	RP11-273G15.2	1.153	2.08521	2.24813	0.027744	0.926669	2.20089
Single-cell pbulk	CD8_Naive	Day 28	FBL	0.160457	8.06122	2.24357	0.0277897	0.926669	2.20024
Single-cell pbulk	CD8_Naive	Day 28	ZNF37A	-0.396089	5.08653	-2.23814	0.0279225	0.926669	-2.19837
Single-cell pbulk	CD8_Naive	Day 28	SUN2	-0.13582	8.52309	-2.23952	0.0281319	0.926669	-2.19544
Single-cell pbulk	CD8_Naive	Day 28	ZNF584	1.0363	2.77964	2.23919	0.028136	0.926669	2.19539
Single-cell pbulk	CD8_Naive	Day 28	AC005082.12	-1.3428	0.568919	-2.23641	0.0281533	0.926669	-2.19514
Single-cell pbulk	CD8_Naive	Day 28	CPSF6	0.239734	6.76961	2.23711	0.0281551	0.926669	2.19512
Single-cell pbulk	CD8_Naive	Day 28	RP11-424N24.2	1.26232	0.0275618	2.23758	0.0282529	0.926669	2.19376
Single-cell pbulk	CD8_Naive	Day 28	NSUN4	0.709491	3.4302	2.23736	0.0282793	0.926669	2.19339
Single-cell pbulk	CD8_Naive	Day 28	TPT1	0.0754799	12.9298	2.23515	0.0283898	0.926669	2.19186
Single-cell pbulk	CD8_Naive	Day 28	RP11-666A8.8	-1.3652	-0.0813687	-2.23379	0.0284577	0.926669	-2.19092
Single-cell pbulk	CD8_Naive	Day 28	SLC25A51	-0.560521	4.12404	-2.22007	0.0285432	0.926669	-2.18974
Single-cell pbulk	CD8_Naive	Day 28	ZNF12	-0.406561	4.83803	-2.2294	0.0285449	0.926669	-2.18972
Single-cell pbulk	CD8_Naive	Day 28	RALBP1	-0.311186	6.0411	-2.2325	0.0285512	0.926669	-2.18963
Single-cell pbulk	CD8_Naive	Day 28	SLC39A13	-0.474515	4.74698	-2.23059	0.02859	0.926669	-2.18909
Single-cell pbulk	CD8_Naive	Day 28	PRKX	0.363273	5.52082	2.22662	0.0288478	0.926669	2.18556
Single-cell pbulk	CD8_Naive	Day 28	SPDYA	1.3019	0.404423	2.2252	0.0289818	0.926669	2.18373
Single-cell pbulk	CD8_Naive	Day 28	PWP1	-0.291445	6.01351	-2.22269	0.029096	0.926669	-2.18218
Single-cell pbulk	CD8_Naive	Day 28	COTL1	0.170427	7.99271	2.22331	0.0291114	0.926669	2.18198
Single-cell pbulk	CD8_Naive	Day 28	PECR	-0.587742	4.01664	-2.21122	0.0291681	0.926669	-2.18121
Single-cell pbulk	CD8_Naive	Day 28	CSNK2A2	-0.399449	4.94443	-2.21107	0.0291848	0.926669	-2.18098
Single-cell pbulk	CD8_Naive	Day 28	SPIDR	0.425126	4.70174	2.22368	0.0292134	0.926669	2.18059
Single-cell pbulk	CD8_Naive	Day 28	MIPEP	0.810076	3.25075	2.20964	0.0292811	0.926669	2.17968
Single-cell pbulk	CD8_Naive	Day 28	CD7	0.137269	9.33972	2.22279	0.029284	0.926669	2.17964
Single-cell pbulk	CD8_Naive	Day 28	WDR41	-0.800658	3.27469	-2.22225	0.0294623	0.926669	-2.17725
Single-cell pbulk	CD8_Naive	Day 28	CIAPIN1	0.374712	5.54399	2.21749	0.0295385	0.926669	2.17622
Single-cell pbulk	CD8_Naive	Day 28	SNTG2	0.881036	2.77057	2.21322	0.02995	0.926669	2.17075
Single-cell pbulk	CD8_Naive	Day 28	MTL5	1.20145	1.72054	2.21296	0.0299828	0.926669	2.17032
Single-cell pbulk	CD8_Naive	Day 28	EPSTI1	0.83644	4.40982	2.20978	0.0300389	0.926669	2.16958
Single-cell pbulk	CD8_Naive	Day 28	DDA1	-0.45663	4.83526	-2.20327	0.030192	0.926669	-2.16756
Single-cell pbulk	CD8_Naive	Day 28	TMED3	0.294368	5.3306	2.20515	0.030358	0.926669	2.16539
Single-cell pbulk	CD8_Naive	Day 28	RPL15	0.086631	11.5599	2.20643	0.0304295	0.926669	2.16445
Single-cell pbulk	CD8_Naive	Day 28	SMEK1	0.240756	6.76531	2.19225	0.0305499	0.926669	2.16289
Single-cell pbulk	CD8_Naive	Day 28	SLC2A3	0.442477	7.77124	2.20196	0.030658	0.926669	2.16148
Single-cell pbulk	CD8_Naive	Day 28	SBDS	0.31827	6.69274	2.19095	0.0306822	0.926669	2.16117
Single-cell pbulk	CD8_Naive	Day 28	PCYOX1L	0.471367	4.3796	2.19884	0.0308263	0.926669	2.15931
Single-cell pbulk	CD8_Naive	Day 28	CNKSR2	-0.674807	3.56576	-2.1982	0.0308773	0.926669	-2.15865
Single-cell pbulk	CD8_Naive	Day 28	RAP2B	0.333742	5.54061	2.18703	0.0309379	0.926669	2.15787
Single-cell pbulk	CD8_Naive	Day 28	CTD-2555A7.3	-1.27946	0.33669	-2.18071	0.0314216	0.926669	-2.15169
Single-cell pbulk	CD8_Naive	Day 28	RP11-162A12.2	0.844586	2.87542	2.18035	0.0314516	0.926669	2.15131
Single-cell pbulk	CD8_Naive	Day 28	MCF2L2	-1.20381	0.254219	-2.19132	0.031585	0.926669	-2.14962
Single-cell pbulk	CD8_Naive	Day 28	TRAK1	-0.782074	3.34247	-2.19059	0.0315921	0.926669	-2.14953
Single-cell pbulk	CD8_Naive	Day 28	ZFAND6	-0.326919	5.83474	-2.17758	0.0316543	0.926669	-2.14875
Single-cell pbulk	CD8_Naive	Day 28	CD48	0.112652	9.27162	2.18946	0.031742	0.926669	2.14764
Single-cell pbulk	CD8_Naive	Day 28	PPCS	0.218563	6.4412	2.18563	0.0318673	0.926669	2.14607
Single-cell pbulk	CD8_Naive	Day 28	SLIRP	0.335055	5.4167	2.18495	0.0319954	0.926669	2.14447
Single-cell pbulk	CD8_Naive	Day 28	NPIPA7	-1.40058	1.38417	-2.18575	0.0320484	0.926669	-2.14381
Single-cell pbulk	CD8_Naive	Day 28	RBM4	-0.202071	6.88998	-2.17965	0.0321299	0.926669	-2.14279
Single-cell pbulk	CD8_Naive	Day 28	FAM212B	1.26059	0.948281	2.18158	0.0322128	0.926669	2.14176
Single-cell pbulk	CD8_Naive	Day 28	ZDHHC20	-0.409042	4.87445	-2.17833	0.0323383	0.926669	-2.1402
Single-cell pbulk	CD8_Naive	Day 28	OTUD5	0.279792	5.82579	2.18009	0.0323466	0.926669	2.1401
Single-cell pbulk	CD8_Naive	Day 28	DCHS1	-0.59902	3.65353	-2.17927	0.0323945	0.926669	-2.13951
Single-cell pbulk	CD8_Naive	Day 28	ANAPC2	-0.693185	3.73485	-2.17523	0.0324999	0.926669	-2.13821
Single-cell pbulk	CD8_Naive	Day 28	RP11-5C23.1	-1.2418	1.65642	-2.17835	0.0325712	0.926669	-2.13733
Single-cell pbulk	CD8_Naive	Day 28	RP11-351A11.1	1.37583	0.368153	2.17458	0.0327828	0.926669	2.13473
Single-cell pbulk	CD8_Naive	Day 28	CYC1	0.25956	6.0841	2.16114	0.0329426	0.926669	2.13278
Single-cell pbulk	CD8_Naive	Day 28	PRDM15	0.838437	3.00748	2.16702	0.0330526	0.926669	2.13144
Single-cell pbulk	CD8_Naive	Day 28	HSF2	-0.380972	4.97426	-2.16728	0.0330622	0.926669	-2.13133
Single-cell pbulk	CD8_Naive	Day 28	C7orf55-LUC7L2	-0.203954	6.709	-2.158	0.0332148	0.926669	-2.12948
Single-cell pbulk	CD8_Naive	Day 28	IRAK4	-0.273119	5.73072	-2.16501	0.0332936	0.926669	-2.12852
Single-cell pbulk	CD8_Naive	Day 28	DUSP12	0.353954	4.96795	2.16323	0.0334267	0.926669	2.12692
Single-cell pbulk	CD8_Naive	Day 28	IPO13	-0.788078	2.94919	-2.15473	0.0334598	0.926669	-2.12652
Single-cell pbulk	CD8_Naive	Day 28	SBNO1	0.336146	6.0161	2.1541	0.0335159	0.926669	2.12585
Single-cell pbulk	CD8_Naive	Day 28	WWP1	-0.310233	5.89855	-2.16291	0.0336754	0.926669	-2.12394
Single-cell pbulk	CD8_Naive	Day 28	ST20	-1.31197	0.675104	-2.16167	0.033825	0.926669	-2.12215
Single-cell pbulk	CD8_Naive	Day 28	CTD-2017D11.1	0.900652	2.95999	2.16373	0.0338558	0.926669	2.12178
Single-cell pbulk	CD8_Naive	Day 28	ADI1	0.44461	4.79465	2.15856	0.033937	0.926669	2.12082
Single-cell pbulk	CD8_Naive	Day 28	KDM6B	-0.413017	5.03908	-2.16344	0.0340122	0.926669	-2.11993
Single-cell pbulk	CD8_Naive	Day 28	TRUB2	-0.416258	4.43729	-2.1565	0.0340387	0.926669	-2.11961
Single-cell pbulk	CD8_Naive	Day 28	RPL13	0.0673299	13.7025	2.15783	0.0341518	0.926669	2.11827
Single-cell pbulk	CD8_Naive	Day 28	PLS1	-1.30166	1.4412	-2.15976	0.034188	0.926669	-2.11785
Single-cell pbulk	CD8_Naive	Day 28	RPL21	0.067029	12.2417	2.15708	0.034223	0.926669	2.11743
Single-cell pbulk	CD8_Naive	Day 28	SGSH	-0.542247	4.36214	-2.14473	0.0342728	0.926669	-2.11685
Single-cell pbulk	CD8_Naive	Day 28	RPS12	0.0763087	13.9173	2.1556	0.0343546	0.926669	2.11589
Single-cell pbulk	CD8_Naive	Day 28	MARVELD2	1.40012	0.21972	2.1561	0.0343624	0.926669	2.11579
Single-cell pbulk	CD8_Naive	Day 28	PCNA	0.510722	4.2719	2.14261	0.0344497	0.926669	2.11477
Single-cell pbulk	CD8_Naive	Day 28	RNF149	0.246136	6.23625	2.14993	0.0345247	0.926669	2.11389
Single-cell pbulk	CD8_Naive	Day 28	IFT43	0.504407	4.03599	2.15779	0.0347297	0.926669	2.1115
Single-cell pbulk	CD8_Naive	Day 28	TTN-AS1	-0.54449	4.2296	-2.14865	0.03476	0.926669	-2.11114
Single-cell pbulk	CD8_Naive	Day 28	GIGYF2	-0.352094	5.40415	-2.14841	0.0347721	0.926669	-2.111
Single-cell pbulk	CD8_Naive	Day 28	TECR	-0.161013	7.41896	-2.14585	0.0347998	0.926669	-2.11068
Single-cell pbulk	CD8_Naive	Day 28	SIRPG	0.258928	6.36249	2.14992	0.0348339	0.926669	2.11028
Single-cell pbulk	CD8_Naive	Day 28	C1orf123	0.319708	5.3965	2.14612	0.0348599	0.926669	2.10998
Single-cell pbulk	CD8_Naive	Day 28	PRSS21	-1.31852	1.32557	-2.14613	0.0350139	0.926669	-2.1082
Single-cell pbulk	CD8_Naive	Day 28	RUFY3	-0.512609	4.43733	-2.14431	0.0350274	0.926669	-2.10804
Single-cell pbulk	CD8_Naive	Day 28	EXOC7	-0.29017	5.37703	-2.1465	0.0350755	0.926669	-2.10749
Single-cell pbulk	CD8_Naive	Day 28	CERK	-0.298933	5.64153	-2.14261	0.0353239	0.926669	-2.10463
Single-cell pbulk	CD8_Naive	Day 28	NDUFB11	0.150848	8.02578	2.14478	0.0353931	0.926669	2.10383
Single-cell pbulk	CD8_Naive	Day 28	TIPRL	0.313901	5.6266	2.14012	0.0355104	0.926669	2.10249
Single-cell pbulk	CD8_Naive	Day 28	ELK1	-0.444534	4.51729	-2.12933	0.0355424	0.926669	-2.10212
Single-cell pbulk	CD8_Naive	Day 28	RP11-312O7.2	-1.17459	2.03131	-2.13726	0.0356409	0.926669	-2.101
Single-cell pbulk	CD8_Naive	Day 28	RABGAP1	-0.354735	5.1976	-2.1368	0.0356603	0.926669	-2.10078
Single-cell pbulk	CD8_Naive	Day 28	TSEN2	-0.498904	3.8768	-2.13905	0.035663	0.926669	-2.10075
Single-cell pbulk	CD8_Naive	Day 28	FAM24B	-0.833557	2.79521	-2.12796	0.0356666	0.926669	-2.10071
Single-cell pbulk	CD8_Naive	Day 28	SLC4A8	-1.3649	0.757292	-2.1376	0.0358072	0.926669	-2.09911
Single-cell pbulk	CD8_Naive	Day 28	ADAM10	0.276965	6.1639	2.13585	0.0358647	0.926669	2.09846
Single-cell pbulk	CD8_Naive	Day 28	SDR39U1	-0.242453	6.36331	-2.13251	0.0360504	0.926669	-2.09636
Single-cell pbulk	CD8_Naive	Day 28	NCAPG2	1.15719	1.71132	2.12999	0.0361462	0.926669	2.09528
Single-cell pbulk	CD8_Naive	Day 28	KLHL28	-0.359639	5.32705	-2.12963	0.0362225	0.926669	-2.09442
Single-cell pbulk	CD8_Naive	Day 28	ZNF286A	-0.69976	3.14198	-2.12994	0.0364446	0.926669	-2.09193
Single-cell pbulk	CD8_Naive	Day 28	TLE3	-0.481184	4.24875	-2.12728	0.0364622	0.926669	-2.09174
Single-cell pbulk	CD8_Naive	Day 28	EDARADD	-1.0064	-0.220676	-2.12864	0.0365225	0.926669	-2.09106
Single-cell pbulk	CD8_Naive	Day 28	HDHD2	0.45692	4.65741	2.11778	0.03655	0.926669	2.09076
Single-cell pbulk	CD8_Naive	Day 28	NDUFAF7	0.471929	4.42244	2.1261	0.0366889	0.926669	2.08921
Single-cell pbulk	CD8_Naive	Day 28	SECISBP2L	-0.336868	5.70411	-2.12526	0.036709	0.926669	-2.08899
Single-cell pbulk	CD8_Naive	Day 28	NFKBIZ	0.343687	6.92174	2.11924	0.0372306	0.926669	2.08323
Single-cell pbulk	CD8_Naive	Day 28	NDUFB9	0.171735	7.65151	2.11953	0.0373106	0.926669	2.08235
Single-cell pbulk	CD8_Naive	Day 28	TOMM70A	0.292689	5.60174	2.10712	0.0374822	0.926669	2.08047
Single-cell pbulk	CD8_Naive	Day 28	RPN1	0.230815	6.46044	2.11244	0.0376474	0.926669	2.07867
Single-cell pbulk	CD8_Naive	Day 28	USP9Y	-0.532371	1.73182	-2.1081	0.0378986	0.926669	-2.07595
Single-cell pbulk	CD8_Naive	Day 28	PKN1	0.191442	6.7831	2.10733	0.0381895	0.926669	2.07281
Single-cell pbulk	CD8_Naive	Day 28	CYP4V2	0.383681	5.1606	2.1078	0.0382651	0.926669	2.072
Single-cell pbulk	CD8_Naive	Day 28	RP4-539M6.22	1.0149	3.12417	2.09726	0.0383874	0.926669	2.07069
Single-cell pbulk	CD8_Naive	Day 28	NLK	-1.30988	1.6474	-2.10874	0.0383944	0.926669	-2.07062
Single-cell pbulk	CD8_Naive	Day 28	TBL2	-0.783656	2.87371	-2.10684	0.0384569	0.926669	-2.06995
Single-cell pbulk	CD8_Naive	Day 28	NEMF	-0.182956	6.71617	-2.10199	0.0385462	0.926669	-2.069
Single-cell pbulk	CD8_Naive	Day 28	IER5L	1.00261	2.32097	2.10523	0.0385731	0.926669	2.06871
Single-cell pbulk	CD8_Naive	Day 28	ICK	-0.572243	3.91306	-2.10126	0.0386956	0.926669	-2.06741
Single-cell pbulk	CD8_Naive	Day 28	KLHDC3	-0.30239	5.6923	-2.09089	0.0389287	0.926669	-2.06494
Single-cell pbulk	CD8_Naive	Day 28	RP11-679C8.2	1.29983	0.556458	2.09871	0.039127	0.926669	2.06285
Single-cell pbulk	CD8_Naive	Day 28	F2RL1	-1.38912	1.06976	-2.08846	0.0391515	0.926669	-2.06259
Single-cell pbulk	CD8_Naive	Day 28	PRPF19	0.343849	5.62218	2.08853	0.0391618	0.926669	2.06248
Single-cell pbulk	CD8_Naive	Day 28	ZNF431	0.240731	5.56248	2.09679	0.0392294	0.926669	2.06177
Single-cell pbulk	CD8_Naive	Day 28	RPUSD3	0.335296	5.09858	2.08779	0.039232	0.926669	2.06174
Single-cell pbulk	CD8_Naive	Day 28	STX17	-0.283714	5.56	-2.0848	0.0394896	0.926669	-2.05905
Single-cell pbulk	CD8_Naive	Day 28	RP11-881M11.2	1.30192	0.633824	2.09449	0.0396415	0.926669	2.05746
Single-cell pbulk	CD8_Naive	Day 28	SMAD4	-0.228932	6.26337	-2.09161	0.0396656	0.926669	-2.05721
Single-cell pbulk	CD8_Naive	Day 28	BBX	-0.231583	6.62398	-2.09059	0.0397002	0.926669	-2.05685
Single-cell pbulk	CD8_Naive	Day 28	NUP88	0.431062	4.84586	2.08218	0.0397335	0.926669	2.05651
Single-cell pbulk	CD8_Naive	Day 28	LYRM4	-0.39091	4.8964	-2.09163	0.039852	0.926669	-2.05528
Single-cell pbulk	CD8_Naive	Day 28	CENPE	-1.25511	-0.0233283	-2.09084	0.0398998	0.926669	-2.05479
Single-cell pbulk	CD8_Naive	Day 28	C2orf74	-0.503923	4.26001	-2.08965	0.0399636	0.926669	-2.05413
Single-cell pbulk	CD8_Naive	Day 28	NADSYN1	-0.357406	5.21422	-2.07814	0.040112	0.926669	-2.05259
Single-cell pbulk	CD8_Naive	Day 28	HAUS3	0.403362	5.0213	2.07665	0.0402867	0.926669	2.0508
Single-cell pbulk	CD8_Naive	Day 28	RPL7	0.0814822	11.011	2.0855	0.0404806	0.926669	2.04881
Single-cell pbulk	CD8_Naive	Day 28	FRMD8	-0.422672	4.30417	-2.08285	0.040503	0.926669	-2.04858
Single-cell pbulk	CD8_Naive	Day 28	WNT7A	-1.13738	1.88601	-2.0841	0.040504	0.926669	-2.04857
Single-cell pbulk	CD8_Naive	Day 28	PRKAR1A	0.17862	6.58604	2.07923	0.0405408	0.926669	2.0482
Single-cell pbulk	CD8_Naive	Day 28	KBTBD6	-0.892702	2.27733	-2.07097	0.0407901	0.926669	-2.04566
Single-cell pbulk	CD8_Naive	Day 28	MED13L	0.432075	4.56354	2.07698	0.0409305	0.926669	2.04423
Single-cell pbulk	CD8_Naive	Day 28	CLEC11A	0.288658	5.78093	2.07984	0.041004	0.926669	2.04349
Single-cell pbulk	CD8_Naive	Day 28	MAP3K3	0.380887	5.21292	2.06739	0.0411592	0.926669	2.04192
Single-cell pbulk	CD8_Naive	Day 28	MARCH7	0.186998	6.60983	2.07643	0.0412095	0.926669	2.04142
Single-cell pbulk	CD8_Naive	Day 28	VASH1	1.27307	-0.10823	2.06416	0.0414456	0.926669	2.03904
Single-cell pbulk	CD8_Naive	Day 28	DIP2B	0.350426	5.43079	2.06887	0.0419174	0.926669	2.03434
Single-cell pbulk	CD8_Naive	Day 28	PGLS	-0.236607	6.61832	-2.06707	0.0420132	0.926669	-2.03339
Single-cell pbulk	CD8_Naive	Day 28	CAPN10-AS1	-1.32625	0.788351	-2.0688	0.0421481	0.926669	-2.03205
Single-cell pbulk	CD8_Naive	Day 28	LDHB	-0.0734063	10.1415	-2.06782	0.0421513	0.926669	-2.03202
Single-cell pbulk	CD8_Naive	Day 28	PPM1G	-0.20749	6.65651	-2.06238	0.0426713	0.926669	-2.02691
Single-cell pbulk	CD8_Naive	Day 28	TSG101	0.414328	4.76926	2.05125	0.0427328	0.926669	2.02631
Single-cell pbulk	CD8_Naive	Day 28	UBOX5	0.713265	2.78667	2.04831	0.0430331	0.926669	2.02339
Single-cell pbulk	CD8_Naive	Day 28	ZNF700	-1.07219	2.40573	-2.0552	0.0430712	0.926669	-2.02302
Single-cell pbulk	CD8_Naive	Day 28	TPH1	-1.14315	0.088643	-2.05717	0.0431059	0.926669	-2.02268
Single-cell pbulk	CD8_Naive	Day 28	SP140	0.436338	4.84872	2.05661	0.0431492	0.926669	2.02226
Single-cell pbulk	CD8_Naive	Day 28	TAF1A	-0.908437	2.66382	-2.04614	0.0432182	0.926669	-2.0216
Single-cell pbulk	CD8_Naive	Day 28	BATF	0.524952	3.84128	2.05218	0.0433463	0.926669	2.02036
Single-cell pbulk	CD8_Naive	Day 28	VPS35	-0.242689	6.11201	-2.05347	0.0434796	0.926669	-2.01907
Single-cell pbulk	CD8_Naive	Day 28	NCOA3	-0.26663	6.19921	-2.05218	0.043536	0.926669	-2.01853
Single-cell pbulk	CD8_Naive	Day 28	NFAT5	0.341448	5.19874	2.04177	0.0436953	0.926669	2.017
Single-cell pbulk	CD8_Naive	Day 28	TBC1D15	0.373901	4.86952	2.04922	0.0438401	0.926669	2.01562
Single-cell pbulk	CD8_Naive	Day 28	CNKSR1	-1.27132	0.147953	-2.04962	0.0438471	0.926669	-2.01555
Single-cell pbulk	CD8_Naive	Day 28	CEBPE	1.31906	1.14366	2.04843	0.0439685	0.926669	2.01439
Single-cell pbulk	CD8_Naive	Day 28	RING1	0.279906	6.14199	2.04709	0.0440219	0.926669	2.01388
Single-cell pbulk	CD8_Naive	Day 28	CTD-2260A17.2	-0.749464	3.23425	-2.03814	0.0440312	0.926669	-2.01379
Single-cell pbulk	CD8_Naive	Day 28	CRIP2	-0.700338	3.44622	-2.04847	0.0440843	0.926669	-2.01329
Single-cell pbulk	CD8_Naive	Day 28	MDH1	-0.240416	6.46139	-2.04501	0.0442042	0.926669	-2.01215
Single-cell pbulk	CD8_Naive	Day 28	C16orf86	-1.04775	2.30662	-2.03271	0.0445812	0.926669	-2.00858
Single-cell pbulk	CD8_Naive	Day 28	MDGA1	-1.35914	0.904343	-2.04259	0.0445844	0.926669	-2.00855
Single-cell pbulk	CD8_Naive	Day 28	UBE3B	0.516664	3.98454	2.03233	0.044642	0.926669	2.00801
Single-cell pbulk	CD8_Naive	Day 28	RP11-932O9.7	-1.23936	1.10468	-2.04241	0.044688	0.926669	-2.00758
Single-cell pbulk	CD8_Naive	Day 28	WDR96	-1.2779	0.393221	-2.0412	0.0447898	0.926669	-2.00662
Single-cell pbulk	CD8_Naive	Day 28	CD8B	-0.0883015	9.99226	-2.04084	0.0448623	0.926669	-2.00594
Single-cell pbulk	CD8_Naive	Day 28	PIGW	-0.880907	2.52826	-2.03987	0.0448777	0.926669	-2.0058
Single-cell pbulk	CD8_Naive	Day 28	HGS	-0.347686	5.12168	-2.03709	0.0449213	0.926669	-2.00539
Single-cell pbulk	CD8_Naive	Day 28	DNAL4	-0.615934	3.45184	-2.04176	0.0450327	0.926669	-2.00435
Single-cell pbulk	CD8_Naive	Day 28	KB-1047C11.2	-1.16169	0.00591259	-2.03768	0.0450364	0.926669	-2.00431
Single-cell pbulk	CD8_Naive	Day 28	HIST1H2BK	0.707595	3.49051	2.03598	0.0453912	0.926669	2.00101
Single-cell pbulk	CD8_Naive	Day 28	MIR155HG	-1.18739	1.17703	-2.03546	0.0454107	0.926669	-2.00083
Single-cell pbulk	CD8_Naive	Day 28	ZNF846	-0.509829	3.7845	-2.03127	0.045485	0.926669	-2.00014
Single-cell pbulk	CD8_Naive	Day 28	LRIG1	-0.807943	2.9628	-2.03082	0.0457933	0.926669	-1.99729
Single-cell pbulk	CD8_Naive	Day 28	GMCL1	0.306595	5.59509	2.01995	0.0459307	0.926669	1.99603
Single-cell pbulk	CD8_Naive	Day 28	QDPR	0.399457	4.5279	2.02435	0.0460993	0.926669	1.99448
Single-cell pbulk	CD8_Naive	Day 28	VPS37D	1.09472	0.348798	2.02704	0.0461148	0.926669	1.99434
Single-cell pbulk	CD8_Naive	Day 28	PHIP	-0.218341	6.61934	-2.02548	0.0461584	0.926669	-1.99394
Single-cell pbulk	CD8_Naive	Day 28	PARD6B	0.59054	3.42008	2.02361	0.0463098	0.926669	1.99256
Single-cell pbulk	CD8_Naive	Day 28	KDM4D	-1.18322	0.428035	-2.02232	0.0466471	0.926669	-1.98949
Single-cell pbulk	CD8_Naive	Day 28	SYNE2	0.227378	7.08383	2.02154	0.0468439	0.926669	1.98771
Single-cell pbulk	CD8_Naive	Day 28	RAB8A	-0.301184	5.65028	-2.01095	0.0468886	0.926669	-1.98731
Single-cell pbulk	CD8_Naive	Day 28	THUMPD1	0.209236	6.4099	2.017	0.0471219	0.926669	1.9852
Single-cell pbulk	CD8_Naive	Day 28	CDCA7L	-0.545485	4.20163	-2.01614	0.0472444	0.926669	-1.9841
Single-cell pbulk	CD8_Naive	Day 28	ZNF223.1	-0.980581	2.09629	-2.00678	0.0473255	0.926669	-1.98338
Single-cell pbulk	CD8_Naive	Day 28	IFFO1	0.479612	4.07088	2.02038	0.0473754	0.926669	1.98293
Single-cell pbulk	CD8_Naive	Day 28	ZNF718	-0.595933	3.82346	-2.01269	0.0476622	0.926669	-1.98037
Single-cell pbulk	CD8_Naive	Day 28	RP6-206I17.2	-0.966563	2.64741	-2.00844	0.0478814	0.926669	-1.97842
Single-cell pbulk	CD8_Naive	Day 28	RP11-140K17.3	-0.707858	2.99688	-2.00979	0.0480861	0.926669	-1.97661
Single-cell pbulk	CD8_Naive	Day 28	SLC14A1	-1.19362	0.514297	-2.00909	0.048203	0.926669	-1.97557
Single-cell pbulk	CD8_Naive	Day 28	FKBP11	0.284482	6.25482	2.00655	0.048267	0.926669	1.97501
Single-cell pbulk	CD8_Naive	Day 28	C3orf18	0.755955	2.88964	2.00718	0.04836	0.926669	1.97419
Single-cell pbulk	CD8_Naive	Day 28	HOOK2	0.429182	5.69798	2.00411	0.0485863	0.926669	1.9722
Single-cell pbulk	CD8_Naive	Day 28	HDDC3	0.361542	4.98471	1.99326	0.0488197	0.926669	1.97016
Single-cell pbulk	CD8_Naive	Day 28	PNMAL1	0.768211	0.0115259	2.00267	0.0488715	0.926669	1.96971
Single-cell pbulk	CD8_Naive	Day 28	MAP3K1	-0.386897	5.08202	-2.00185	0.0489521	0.926669	-1.96901
Single-cell pbulk	CD8_Naive	Day 28	HARBI1	1.24613	1.45026	2.00241	0.0489711	0.926669	1.96884
Single-cell pbulk	CD8_Naive	Day 28	RP11-401P9.5	1.24665	0.689999	2.00033	0.0490397	0.926669	1.96825
Single-cell pbulk	CD8_Naive	Day 28	DPM1	-0.476916	4.32914	-2.00063	0.0490608	0.926669	-1.96806
Single-cell pbulk	CD8_Naive	Day 28	CD69	0.459372	8.09408	1.9967	0.0492748	0.926669	1.96621
Single-cell pbulk	CD8_Naive	Day 28	SMAD7	1.22664	0.368221	1.98871	0.0493342	0.926669	1.96569
Single-cell pbulk	CD8_Naive	Day 28	METTL24	-1.07446	0.523022	-1.99715	0.0494508	0.926669	-1.96468
Single-cell pbulk	CD8_Naive	Day 28	RP11-403I13.8	-1.2266	1.53741	-1.99638	0.0496062	0.926669	-1.96334
Single-cell pbulk	CD8_Naive	Day 28	FMN1	-0.630593	0.552034	-1.99288	0.0498894	0.926669	-1.96091
Single-cell pbulk	CD8_Naive	Day 28	YY1	-0.175162	6.91546	-1.99113	0.049902	0.926669	-1.9608
Single-cell pbulk	CD8_Naive	Day 28	PPIP5K1	0.850505	3.05127	1.99589	0.0499469	0.926669	1.96042
Single-cell pbulk	CD8_Naive	Day 28	CTC-523E23.11	-0.32972	5.23032	-1.99191	0.0499959	0.926669	-1.96
Single-cell pbulk	CD8_Naive	Day 28	CD70	1.16532	-0.110116	1.99214	0.0499965	0.926669	1.95999
Single-cell pbulk	CD8_proliferating	Day 1	GFM2	3.2116	4.7116	4.97967	6.65822e-06	0.044184	4.50433
Single-cell pbulk	CD8_proliferating	Day 28	KCNK7	-2.73993	3.78112	-4.81896	1.22765e-05	0.0814669	-4.37262
Single-cell pbulk	CD8_proliferating	Day 1	KCNK7	-2.91624	3.78112	-4.55478	3.01811e-05	0.100141	-4.1721
Single-cell pbulk	CD8_proliferating	Day 28	C5orf51	3.26001	5.31357	4.45618	5.85725e-05	0.15994	4.01849
Single-cell pbulk	CD8_proliferating	Day 28	PIK3CG	2.71597	5.96629	4.44435	7.23055e-05	0.15994	3.96857
Single-cell pbulk	CD8_proliferating	Day 28	ABHD17B	-3.2872	4.73353	-4.08806	0.000148124	0.194664	-3.79419
Single-cell pbulk	CD8_proliferating	Day 28	NOL9	-2.33831	5.96835	-4.04184	0.000166348	0.194664	-3.7653
Single-cell pbulk	CD8_proliferating	Day 28	OBFC1	-2.8843	5.18789	-4.03352	0.000176007	0.194664	-3.75118
Single-cell pbulk	CD8_proliferating	Day 1	INTS7	3.53449	4.89752	4.14099	0.000133521	0.295349	3.81987
Single-cell pbulk	CD8_proliferating	Day 28	RP11-553L6.2	2.75791	4.46104	3.88885	0.000314403	0.298054	3.60313
Single-cell pbulk	CD8_proliferating	Day 28	KIAA1109	-2.16929	6.14181	-3.83285	0.000434882	0.317336	-3.51796
Single-cell pbulk	CD8_proliferating	Day 28	SNX14	2.48784	5.83167	3.81053	0.000440826	0.317336	3.51435
Single-cell pbulk	CD8_proliferating	Day 28	PLEKHO1	-2.54122	5.92778	-3.82814	0.000478204	0.317336	-3.49268
Single-cell pbulk	CD8_proliferating	Day 28	PTBP2	-2.76809	4.74156	-3.69114	0.000642257	0.387456	-3.41311
Single-cell pbulk	CD8_proliferating	Day 28	FHIT	2.53091	4.37251	3.61472	0.000741215	0.409892	3.37386
Single-cell pbulk	CD8_proliferating	Day 1	C21orf59	-2.7948	6.01804	-3.94762	0.000248906	0.412936	-3.66338
Single-cell pbulk	CD8_proliferating	Day 28	RP11-611E13.2	-2.20195	4.9784	-3.63671	0.000866881	0.438036	-3.33051
Single-cell pbulk	CD8_proliferating	Day 28	PARP10	2.60202	6.02762	3.58652	0.000924127	0.438036	3.31266
Single-cell pbulk	CD8_proliferating	Day 28	LIN9	-2.40373	4.27457	-3.57145	0.00100256	0.443534	-3.28981
Single-cell pbulk	CD8_proliferating	Day 28	EIF5	1.13782	8.06301	3.40813	0.00125283	0.454089	3.22657
Single-cell pbulk	CD8_proliferating	Day 28	GOT1	-1.95664	5.07483	-3.46219	0.00126973	0.454089	-3.22274
Single-cell pbulk	CD8_proliferating	Day 28	TSHZ1	-2.5953	5.42839	-3.38724	0.00132713	0.454089	-3.21005
Single-cell pbulk	CD8_proliferating	Day 28	RTN3	1.84596	6.95024	3.38017	0.00133848	0.454089	3.2076
Single-cell pbulk	CD8_proliferating	Day 28	TBC1D2B	2.08667	5.7642	3.45122	0.00143371	0.454089	3.18778
Single-cell pbulk	CD8_proliferating	Day 28	USP9Y	-1.88683	4.09523	-3.40414	0.00143699	0.454089	-3.18712
Single-cell pbulk	CD8_proliferating	Day 28	ALKBH2	-2.27727	4.42639	-3.37454	0.00160671	0.472927	-3.15469
Single-cell pbulk	CD8_proliferating	Day 28	EIF3G	-0.79725	8.75619	-3.36694	0.00163914	0.472927	-3.14885
Single-cell pbulk	CD8_proliferating	Day 28	ENTPD6	-2.23882	4.39094	-3.32134	0.00171206	0.473383	-3.13611
Single-cell pbulk	CD8_proliferating	Day 1	C5orf51	3.23963	5.31357	3.85763	0.000360532	0.478498	3.56741
Single-cell pbulk	CD8_proliferating	Day 1	MED8	3.1896	5.51633	3.74142	0.000438539	0.485024	3.51573
Single-cell pbulk	CD8_proliferating	Day 28	OXR1	2.26605	5.44924	3.2382	0.00207645	0.551173	3.07907
Single-cell pbulk	CD8_proliferating	Day 28	RBM18	-2.04558	5.59907	-3.34383	0.00225068	0.557544	-3.05499
Single-cell pbulk	CD8_proliferating	Day 28	GPATCH2L	-2.75112	5.26756	-3.19701	0.00230293	0.557544	-3.0481
Single-cell pbulk	CD8_proliferating	Day 28	IFNG-AS1	2.44709	4.79493	3.23611	0.00235251	0.557544	3.04169
Single-cell pbulk	CD8_proliferating	Day 28	PFAS	-2.60703	4.13176	-3.1489	0.00267967	0.613182	-3.00228
Single-cell pbulk	CD8_proliferating	Day 1	PPP2R2B	3.58538	4.39579	3.65145	0.000726446	0.62066	3.3794
Single-cell pbulk	CD8_proliferating	Day 1	SPAG9	2.88768	6.05044	3.60364	0.000796872	0.62066	3.35388
Single-cell pbulk	CD8_proliferating	Day 1	HLA-DMB	2.70149	5.28674	3.52001	0.00103896	0.62066	3.27976
Single-cell pbulk	CD8_proliferating	Day 1	EIF3J	-2.23681	6.12017	-3.40605	0.00124642	0.62066	-3.22804
Single-cell pbulk	CD8_proliferating	Day 1	SLC26A6	3.03901	4.36755	3.38564	0.0013322	0.62066	3.20895
Single-cell pbulk	CD8_proliferating	Day 1	WDR55	-2.5126	5.31161	-3.38498	0.00147209	0.62066	-3.18013
Single-cell pbulk	CD8_proliferating	Day 1	SNHG12	-2.73077	5.33456	-3.37476	0.00147381	0.62066	-3.17979
Single-cell pbulk	CD8_proliferating	Day 1	CHRNB1	-2.90874	5.01822	-3.3312	0.0015499	0.62066	-3.16517
Single-cell pbulk	CD8_proliferating	Day 1	NBN	3.16079	6.09082	3.31634	0.00164705	0.62066	3.14744
Single-cell pbulk	CD8_proliferating	Day 1	PTDSS2	2.85377	4.44827	3.34693	0.00165141	0.62066	3.14667
Single-cell pbulk	CD8_proliferating	Day 1	NCBP1	2.57466	5.9637	3.30771	0.00168972	0.62066	3.13996
Single-cell pbulk	CD8_proliferating	Day 1	UBA52	-0.687751	10.6868	-3.2812	0.00182512	0.62066	-3.11731
Single-cell pbulk	CD8_proliferating	Day 1	SLC11A2	2.36973	4.20018	3.30619	0.00183941	0.62066	3.11501
Single-cell pbulk	CD8_proliferating	Day 1	C1orf112	2.90802	4.68747	3.27647	0.00189101	0.62066	3.10684
Single-cell pbulk	CD8_proliferating	Day 1	C12orf23	2.7006	6.54181	3.2513	0.00196411	0.62066	3.09561
Single-cell pbulk	CD8_proliferating	Day 1	C9orf41	-2.89692	5.27573	-3.2239	0.00231603	0.636183	-3.0464
Single-cell pbulk	CD8_proliferating	Day 1	HSPA14	2.63802	5.979	3.21483	0.00238283	0.636183	3.03784
Single-cell pbulk	CD8_proliferating	Day 1	MBTPS2	-2.02742	4.22189	-3.18906	0.00239622	0.636183	-3.03615
Single-cell pbulk	CD8_proliferating	Day 1	UROD	2.40066	5.9917	3.20407	0.00239671	0.636183	3.03609
Single-cell pbulk	CD8_proliferating	Day 28	SCOC	2.29015	4.96202	3.08195	0.00324872	0.650956	2.94317
Single-cell pbulk	CD8_proliferating	Day 28	ERAP1	1.88772	6.24958	3.0769	0.00325738	0.650956	2.94234
Single-cell pbulk	CD8_proliferating	Day 28	TOR1A	-2.46274	5.46764	-3.07569	0.00326864	0.650956	-2.94128
Single-cell pbulk	CD8_proliferating	Day 28	ZNF570	2.35477	4.02817	3.09485	0.00340515	0.650956	2.92858
Single-cell pbulk	CD8_proliferating	Day 28	ARHGEF3	1.3673	7.31486	3.08838	0.00351967	0.650956	2.91828
Single-cell pbulk	CD8_proliferating	Day 28	FGFR1OP	-2.32057	4.93262	-3.05092	0.00355428	0.650956	-2.91523
Single-cell pbulk	CD8_proliferating	Day 28	ZSWIM7	-2.09198	5.57691	-3.05844	0.00371361	0.650956	-2.90152
Single-cell pbulk	CD8_proliferating	Day 28	DUSP23	-2.45062	5.99647	-3.03412	0.00372562	0.650956	-2.9005
Single-cell pbulk	CD8_proliferating	Day 28	KDM5D	-2.06779	4.27979	-3.02948	0.0037276	0.650956	-2.90034
Single-cell pbulk	CD8_proliferating	Day 28	ELP3	2.1076	5.09923	3.0501	0.00389237	0.654521	2.88676
Single-cell pbulk	CD8_proliferating	Day 28	ATP6V1B2	2.05516	6.06341	3.03533	0.00394528	0.654521	2.8825
Single-cell pbulk	CD8_proliferating	Day 28	ZNF814	2.20844	4.15347	2.9819	0.00426244	0.657785	2.85806
Single-cell pbulk	CD8_proliferating	Day 28	IREB2	1.99802	5.92255	3.01956	0.00437012	0.657785	2.85013
Single-cell pbulk	CD8_proliferating	Day 28	PGM1	-2.21815	5.70725	-2.96568	0.00446062	0.657785	-2.84361
Single-cell pbulk	CD8_proliferating	Day 28	SPHK1	-1.39125	3.73566	-3.00325	0.00453827	0.657785	-2.8381
Single-cell pbulk	CD8_proliferating	Day 28	RP11-473M20.7	2.22919	5.0158	2.97264	0.00470043	0.657785	2.82688
Single-cell pbulk	CD8_proliferating	Day 28	MFSD10	1.55932	6.38948	2.98368	0.00479141	0.657785	2.82073
Single-cell pbulk	CD8_proliferating	Day 28	ZC3H14	1.85811	5.72827	2.95337	0.00484388	0.657785	2.81724
Single-cell pbulk	CD8_proliferating	Day 28	DNAJC7	-1.66079	7.11343	-2.96379	0.00485747	0.657785	-2.81634
Single-cell pbulk	CD8_proliferating	Day 28	KNOP1	-2.35614	4.76058	-2.927	0.00496821	0.657785	-2.80909
Single-cell pbulk	CD8_proliferating	Day 28	TBCB	1.03267	7.76532	2.94874	0.00506025	0.657785	2.80317
Single-cell pbulk	CD8_proliferating	Day 28	SETD2	-1.2387	7.19984	-2.94616	0.00525303	0.657785	-2.79109
Single-cell pbulk	CD8_proliferating	Day 28	LSM12	1.92932	6.10278	2.91531	0.00560351	0.657785	2.77012
Single-cell pbulk	CD8_proliferating	Day 28	MAML2	2.40852	5.89648	2.92044	0.00561312	0.657785	2.76956
Single-cell pbulk	CD8_proliferating	Day 28	MFF	1.33757	6.97374	2.9185	0.00564271	0.657785	2.76785
Single-cell pbulk	CD8_proliferating	Day 28	CCSER2	1.16559	7.18719	2.90083	0.0056842	0.657785	2.76546
Single-cell pbulk	CD8_proliferating	Day 28	AMBRA1	-2.29131	5.09606	-2.89326	0.00575314	0.657785	-2.76153
Single-cell pbulk	CD8_proliferating	Day 28	TPR	-1.11888	8.63046	-2.86032	0.00604209	0.657785	-2.74549
Single-cell pbulk	CD8_proliferating	Day 28	GSN	-1.80163	3.76402	-2.8761	0.00605188	0.657785	-2.74496
Single-cell pbulk	CD8_proliferating	Day 28	B4GALT1	1.73445	6.63003	2.88445	0.00605934	0.657785	2.74455
Single-cell pbulk	CD8_proliferating	Day 28	PDK2	-2.22015	5.22631	-2.89706	0.00611884	0.657785	-2.74134
Single-cell pbulk	CD8_proliferating	Day 28	SFPQ	0.85963	9.02944	2.85195	0.00651751	0.657785	2.72054
Single-cell pbulk	CD8_proliferating	Day 28	POMT1	-2.26283	4.65723	-2.85374	0.00657644	0.657785	-2.71756
Single-cell pbulk	CD8_proliferating	Day 28	LRBA	1.45548	7.07154	2.86435	0.00658722	0.657785	2.71702
Single-cell pbulk	CD8_proliferating	Day 28	RAB8B	1.26355	6.92847	2.82611	0.00662435	0.657785	2.71516
Single-cell pbulk	CD8_proliferating	Day 28	PARD6B	2.32038	4.25025	2.81333	0.00678691	0.657785	2.70712
Single-cell pbulk	CD8_proliferating	Day 28	PMPCB	1.35695	6.87083	2.81181	0.00681497	0.657785	2.70575
Single-cell pbulk	CD8_proliferating	Day 28	HIF1A	-1.79842	6.74574	-2.8111	0.006828	0.657785	-2.70512
Single-cell pbulk	CD8_proliferating	Day 28	RRN3	2.24199	5.70067	2.81405	0.00684601	0.657785	2.70424
Single-cell pbulk	CD8_proliferating	Day 28	AC008964.1	-1.79033	4.43116	-2.82149	0.00690348	0.657785	-2.70146
Single-cell pbulk	CD8_proliferating	Day 28	NME6	-2.2909	5.08247	-2.80937	0.00693866	0.657785	-2.69977
Single-cell pbulk	CD8_proliferating	Day 28	WDR44	-2.11998	4.574	-2.7988	0.00712605	0.666034	-2.6909
Single-cell pbulk	CD8_proliferating	Day 1	MEMO1	-2.85696	5.48396	-3.13823	0.00275269	0.677515	-2.99409
Single-cell pbulk	CD8_proliferating	Day 1	C12orf4	2.56852	4.60733	3.17802	0.00275662	0.677515	2.99365
Single-cell pbulk	CD8_proliferating	Day 28	MAN2A1	-1.17738	6.88521	-2.82576	0.00737922	0.679158	-2.67923
Single-cell pbulk	CD8_proliferating	Day 28	ASMTL	-2.04187	5.66164	-2.76809	0.0076685	0.679158	-2.66633
Single-cell pbulk	CD8_proliferating	Day 28	RP3-323P24.3	-1.72707	3.72708	-2.77645	0.00777428	0.679158	-2.66172
Single-cell pbulk	CD8_proliferating	Day 28	ZNF780B	-2.11014	4.35745	-2.76167	0.00780188	0.679158	-2.66053
Single-cell pbulk	CD8_proliferating	Day 28	CARF	2.26223	4.59889	2.78726	0.00783557	0.679158	2.65907
Single-cell pbulk	CD8_proliferating	Day 28	HDLBP	-1.49729	6.88467	-2.83098	0.0078874	0.679158	-2.65685
Single-cell pbulk	CD8_proliferating	Day 28	C16orf95	-1.6733	4.03962	-2.75715	0.00798287	0.679158	-2.65279
Single-cell pbulk	CD8_proliferating	Day 1	HIPK3	-2.38701	4.92018	-3.13937	0.00287064	0.680341	-2.98126
Single-cell pbulk	CD8_proliferating	Day 28	SAAL1	-2.18542	5.21043	-2.74658	0.00819603	0.680531	-2.64389
Single-cell pbulk	CD8_proliferating	Day 28	HCFC1	-2.10657	6.05368	-2.73517	0.00837502	0.680531	-2.63656
Single-cell pbulk	CD8_proliferating	Day 28	SLC9A9	1.70453	5.17212	2.7865	0.00839934	0.680531	2.63558
Single-cell pbulk	CD8_proliferating	Day 28	UBA52	-0.530331	10.6868	-2.73708	0.00840922	0.680531	-2.63518
Single-cell pbulk	CD8_proliferating	Day 1	ZNF346	2.52638	4.619	3.09189	0.00312068	0.685808	2.95559
Single-cell pbulk	CD8_proliferating	Day 1	PARP11	-2.4395	4.81629	-3.08117	0.00321793	0.685808	-2.94611
Single-cell pbulk	CD8_proliferating	Day 1	POLR2D	-2.32535	5.78306	-3.10263	0.00323283	0.685808	-2.94469
Single-cell pbulk	CD8_proliferating	Day 1	SEPHS2	2.43342	6.59362	3.07902	0.00361524	0.685808	2.90992
Single-cell pbulk	CD8_proliferating	Day 1	DDX42	-2.21201	6.50204	-3.05256	0.0036244	0.685808	-2.90913
Single-cell pbulk	CD8_proliferating	Day 1	FNIP1	2.40536	5.12025	3.06832	0.00364905	0.685808	2.90701
Single-cell pbulk	CD8_proliferating	Day 1	RP11-752G15.6	-2.45373	4.4262	-3.04693	0.00381844	0.685808	-2.89278
Single-cell pbulk	CD8_proliferating	Day 1	ARL6IP6	2.45784	6.23853	3.03233	0.00415893	0.685808	2.86585
Single-cell pbulk	CD8_proliferating	Day 1	EPS15	2.19286	6.76681	2.97612	0.00433215	0.685808	2.85291
Single-cell pbulk	CD8_proliferating	Day 1	PRKRA	2.34093	5.41638	2.97609	0.00447479	0.685808	2.8426
Single-cell pbulk	CD8_proliferating	Day 1	AMPD3	-2.41623	3.94797	-2.98755	0.00453156	0.685808	-2.83857
Single-cell pbulk	CD8_proliferating	Day 1	KHNYN	2.48747	4.52005	2.99267	0.00458892	0.685808	2.83456
Single-cell pbulk	CD8_proliferating	Day 1	WEE1	2.43474	5.40543	2.95233	0.00463007	0.685808	2.8317
Single-cell pbulk	CD8_proliferating	Day 1	MT-ND3	-0.886811	9.34699	-3.0062	0.00470127	0.685808	-2.82682
Single-cell pbulk	CD8_proliferating	Day 1	GCHFR	-2.70076	6.14765	-2.94377	0.00474194	0.685808	-2.82406
Single-cell pbulk	CD8_proliferating	Day 1	OBFC1	-2.34279	5.18789	-2.93811	0.00485812	0.685808	-2.81629
Single-cell pbulk	CD8_proliferating	Day 1	ZCCHC9	2.27276	5.24177	2.94303	0.00497726	0.685808	2.8085
Single-cell pbulk	CD8_proliferating	Day 1	STAG2	2.11473	7.077	2.9148	0.00513907	0.685808	2.79819
Single-cell pbulk	CD8_proliferating	Day 1	SYNJ2	2.56448	4.57906	2.91432	0.00514599	0.685808	2.79775
Single-cell pbulk	CD8_proliferating	Day 1	PUS7L	-2.43443	5.32484	-2.9197	0.00516	0.685808	-2.79687
Single-cell pbulk	CD8_proliferating	Day 1	PLEKHO1	-2.2043	5.92778	-2.94227	0.00551935	0.685808	-2.77505
Single-cell pbulk	CD8_proliferating	Day 1	RPL36	-0.756031	10.6444	-2.94533	0.00554279	0.685808	-2.77367
Single-cell pbulk	CD8_proliferating	Day 1	ERGIC2	-2.16524	5.969	-2.8898	0.00556015	0.685808	-2.77265
Single-cell pbulk	CD8_proliferating	Day 1	ASCC1	2.4841	4.97008	2.91069	0.00559412	0.685808	2.77067
Single-cell pbulk	CD8_proliferating	Day 1	PRPF40A	-1.37739	7.75193	-2.88022	0.00586589	0.685808	-2.75519
Single-cell pbulk	CD8_proliferating	Day 1	FDX1	-1.83751	6.55139	-2.86454	0.00590234	0.685808	-2.75316
Single-cell pbulk	CD8_proliferating	Day 1	COL4A3BP	-2.0562	5.97129	-2.86405	0.005963	0.685808	-2.74981
Single-cell pbulk	CD8_proliferating	Day 1	MAP4	1.72037	6.86761	2.90791	0.00605657	0.685808	2.7447
Single-cell pbulk	CD8_proliferating	Day 1	SSB	1.75546	7.17616	2.85444	0.0060679	0.685808	2.74409
Single-cell pbulk	CD8_proliferating	Day 1	PPP2CB	2.45329	4.8307	2.85529	0.00611946	0.685808	2.74131
Single-cell pbulk	CD8_proliferating	Day 1	IKBKE	1.77346	6.5465	2.88552	0.00615458	0.685808	2.73943
Single-cell pbulk	CD8_proliferating	Day 1	RNF111	2.45046	5.48562	2.84099	0.00629491	0.685808	2.73201
Single-cell pbulk	CD8_proliferating	Day 1	MAP2K6	2.34158	4.52284	2.86253	0.00638313	0.685808	2.72742
Single-cell pbulk	CD8_proliferating	Day 1	RNF220	-1.77705	6.50803	-2.88757	0.00640749	0.685808	-2.72617
Single-cell pbulk	CD8_proliferating	Day 28	PER2	-1.94946	4.11998	-2.72061	0.00870628	0.694661	-2.62338
Single-cell pbulk	CD8_proliferating	Day 28	IFI44L	-1.60114	3.89659	-2.7602	0.00897185	0.694661	-2.61312
Single-cell pbulk	CD8_proliferating	Day 28	PARP11	-1.87987	4.81629	-2.7066	0.00903627	0.694661	-2.61068
Single-cell pbulk	CD8_proliferating	Day 28	DIAPH1	1.15926	8.05454	2.70356	0.00910948	0.694661	2.60792
Single-cell pbulk	CD8_proliferating	Day 28	CRELD1	-2.27079	4.47679	-2.70397	0.0091755	0.694661	-2.60545
Single-cell pbulk	CD8_proliferating	Day 28	POLK	-1.99668	5.13999	-2.7249	0.00924492	0.694661	-2.60286
Single-cell pbulk	CD8_proliferating	Day 28	DPP9	-1.82473	5.89721	-2.688	0.00957317	0.694661	-2.59088
Single-cell pbulk	CD8_proliferating	Day 28	FASN	-2.11291	4.39871	-2.69199	0.00978205	0.694661	-2.58344
Single-cell pbulk	CD8_proliferating	Day 28	HIPK3	-1.87762	4.92018	-2.68999	0.00997143	0.694661	-2.57682
Single-cell pbulk	CD8_proliferating	Day 28	PIM1	-2.09309	6.32257	-2.70676	0.00999826	0.694661	-2.57589
Single-cell pbulk	CD8_proliferating	Day 28	PRKCB	1.40043	7.77736	2.70021	0.0100364	0.694661	2.57457
Single-cell pbulk	CD8_proliferating	Day 28	LIMA1	2.14762	6.18139	2.65643	0.0103143	0.694661	2.56511
Single-cell pbulk	CD8_proliferating	Day 28	SEC31B	-1.92657	4.11998	-2.65233	0.0104256	0.694661	-2.56139
Single-cell pbulk	CD8_proliferating	Day 28	SNAPC1	2.11312	4.3057	2.67835	0.0104548	0.694661	2.56041
Single-cell pbulk	CD8_proliferating	Day 28	KIF1C	-2.14431	4.36598	-2.65003	0.0104885	0.694661	-2.55929
Single-cell pbulk	CD8_proliferating	Day 28	CTC1	-1.92676	5.75545	-2.65024	0.0105908	0.694661	-2.55592
Single-cell pbulk	CD8_proliferating	Day 28	SMAP1	1.40425	6.84184	2.67007	0.0106629	0.694661	2.55356
Single-cell pbulk	CD8_proliferating	Day 28	CD69	1.59471	8.60262	2.64356	0.0106676	0.694661	2.5534
Single-cell pbulk	CD8_proliferating	Day 28	MED8	2.06309	5.51633	2.64053	0.0107527	0.694661	2.55064
Single-cell pbulk	CD8_proliferating	Day 28	UBE3B	2.27231	4.81685	2.63659	0.0108638	0.694661	2.54705
Single-cell pbulk	CD8_proliferating	Day 28	SCML4	1.25822	6.9684	2.65916	0.0109826	0.694661	2.54325
Single-cell pbulk	CD8_proliferating	Day 28	ZEB1	2.08711	5.52304	2.63207	0.0109927	0.694661	2.54293
Single-cell pbulk	CD8_proliferating	Day 28	ROMO1	-1.39142	7.2732	-2.68063	0.0110193	0.694661	-2.54208
Single-cell pbulk	CD8_proliferating	Day 28	FMNL1	0.801687	8.32166	2.63671	0.0114268	0.694661	2.52937
Single-cell pbulk	CD8_proliferating	Day 28	SHMT1	2.1531	5.18857	2.64764	0.0114905	0.694661	2.52742
Single-cell pbulk	CD8_proliferating	Day 28	COPA	-1.73129	6.71546	-2.61201	0.0115815	0.694661	-2.52465
Single-cell pbulk	CD8_proliferating	Day 28	PPP2CB	1.98322	4.8307	2.61498	0.0116181	0.694661	2.52354
Single-cell pbulk	CD8_proliferating	Day 28	SLC25A20	2.39368	5.40363	2.60453	0.011901	0.694661	2.51507
Single-cell pbulk	CD8_proliferating	Day 28	HIGD1A	-1.53786	6.39605	-2.62345	0.0121673	0.694661	-2.50725
Single-cell pbulk	CD8_proliferating	Day 28	CHTF8	-1.78723	6.26142	-2.59365	0.0122395	0.694661	-2.50516
Single-cell pbulk	CD8_proliferating	Day 28	RAD50	1.60441	6.5192	2.59184	0.0123048	0.694661	2.50328
Single-cell pbulk	CD8_proliferating	Day 28	MPV17L2	-1.93434	4.40088	-2.60715	0.0123966	0.694661	-2.50065
Single-cell pbulk	CD8_proliferating	Day 28	PHF10	1.99396	5.80761	2.58805	0.012423	0.694661	2.49989
Single-cell pbulk	CD8_proliferating	Day 28	NEK7	1.3338	7.01626	2.61045	0.0125242	0.694661	2.49702
Single-cell pbulk	CD8_proliferating	Day 28	PHF7	-1.86082	4.58162	-2.60593	0.0125505	0.694661	-2.49628
Single-cell pbulk	CD8_proliferating	Day 28	TMEM18	1.90952	6.02945	2.57283	0.0128153	0.694661	2.48886
Single-cell pbulk	CD8_proliferating	Day 28	ATP6V1H	1.54981	6.2053	2.59007	0.0128377	0.694661	2.48824
Single-cell pbulk	CD8_proliferating	Day 28	C1GALT1C1	-2.01358	5.32441	-2.56844	0.0129607	0.694661	-2.48485
Single-cell pbulk	CD8_proliferating	Day 28	FAM168A	1.98976	4.42451	2.58097	0.0130595	0.694661	2.48214
Single-cell pbulk	CD8_proliferating	Day 28	MTIF2	-2.11529	4.98641	-2.57802	0.0130671	0.694661	-2.48194
Single-cell pbulk	CD8_proliferating	Day 28	PDLIM7	-2.02029	5.17209	-2.56682	0.0131037	0.694661	-2.48094
Single-cell pbulk	CD8_proliferating	Day 28	AKAP13	0.85911	8.3179	2.56009	0.0132416	0.694661	2.4772
Single-cell pbulk	CD8_proliferating	Day 28	C22orf46	-1.60018	4.05981	-2.56692	0.013423	0.694661	-2.47235
Single-cell pbulk	CD8_proliferating	Day 28	TSR2	-1.8278	6.02016	-2.55558	0.013488	0.694661	-2.47062
Single-cell pbulk	CD8_proliferating	Day 28	FBXL4	-1.69688	4.87014	-2.56861	0.0135444	0.694661	-2.46913
Single-cell pbulk	CD8_proliferating	Day 28	MAST3	-2.08121	4.40256	-2.55201	0.0136131	0.694661	-2.46731
Single-cell pbulk	CD8_proliferating	Day 28	DNAJC15	1.11876	7.35616	2.55193	0.0136343	0.694661	2.46676
Single-cell pbulk	CD8_proliferating	Day 28	NOL10	-1.77432	5.13105	-2.56834	0.0136728	0.694661	-2.46575
Single-cell pbulk	CD8_proliferating	Day 28	HSPA14	1.87232	5.979	2.57032	0.0137132	0.694661	2.46469
Single-cell pbulk	CD8_proliferating	Day 28	PCNP	1.13308	7.04571	2.56749	0.0138444	0.695997	2.46127
Single-cell pbulk	CD8_proliferating	Day 1	DHTKD1	2.07692	4.50195	2.8406	0.00660801	0.696044	2.71598
Single-cell pbulk	CD8_proliferating	Day 28	MT2A	1.24325	9.43801	2.57762	0.0140062	0.698835	2.4571
Single-cell pbulk	CD8_proliferating	Day 1	MCM10	2.73102	4.89711	2.81878	0.00674701	0.699581	2.70908
Single-cell pbulk	CD8_proliferating	Day 28	SYNRG	1.09873	7.61573	2.55997	0.0142655	0.701655	2.45051
Single-cell pbulk	CD8_proliferating	Day 28	PRMT10	-2.17418	4.74644	-2.53071	0.0142742	0.701655	-2.45029
Single-cell pbulk	CD8_proliferating	Day 1	GATAD2B	1.88634	6.12957	2.88538	0.00689439	0.703175	2.7019
Single-cell pbulk	CD8_proliferating	Day 1	TBL3	-2.52888	5.11887	-2.83535	0.00702749	0.703175	-2.69554
Single-cell pbulk	CD8_proliferating	Day 1	ASCC3	-2.30133	6.26057	-2.79675	0.00714334	0.703175	-2.69009
Single-cell pbulk	CD8_proliferating	Day 1	UFC1	-1.23668	8.04769	-2.78416	0.00734406	0.703175	-2.68083
Single-cell pbulk	CD8_proliferating	Day 1	TMEM194B	-1.90419	4.96729	-2.78009	0.0074711	0.703175	-2.67508
Single-cell pbulk	CD8_proliferating	Day 1	RABEPK	2.45717	5.08662	2.7792	0.00751583	0.703175	2.67308
Single-cell pbulk	CD8_proliferating	Day 1	FAM58A	-1.95402	5.8841	-2.77803	0.00752342	0.703175	-2.67274
Single-cell pbulk	CD8_proliferating	Day 1	GAR1	2.01882	5.81507	2.77941	0.00790174	0.703214	2.65624
Single-cell pbulk	CD8_proliferating	Day 1	GGA1	2.17213	5.60436	2.77795	0.00793529	0.703214	2.65481
Single-cell pbulk	CD8_proliferating	Day 1	FAM162A	2.1092	6.49094	2.79299	0.00797386	0.703214	2.65317
Single-cell pbulk	CD8_proliferating	Day 1	ZNF487	2.39315	4.56708	2.76702	0.00813303	0.703214	2.6465
Single-cell pbulk	CD8_proliferating	Day 1	KIAA0391	2.02361	5.90511	2.7406	0.00825457	0.703214	2.64148
Single-cell pbulk	CD8_proliferating	Day 1	PTAR1	2.47196	5.46247	2.75199	0.00844629	0.703214	2.63369
Single-cell pbulk	CD8_proliferating	Day 1	INO80B	2.28636	5.1189	2.74258	0.00848845	0.703214	2.632
Single-cell pbulk	CD8_proliferating	Day 1	HDHD1	2.2185	5.15381	2.7406	0.00853434	0.703214	2.63016
Single-cell pbulk	CD8_proliferating	Day 1	CNPY3	-1.56077	7.30454	-2.72105	0.00869617	0.703214	-2.62377
Single-cell pbulk	CD8_proliferating	Day 1	FOXJ3	1.96937	5.77651	2.7146	0.00884644	0.703214	2.61793
Single-cell pbulk	CD8_proliferating	Day 1	TAF4	2.36968	4.32144	2.73394	0.00890686	0.703214	2.61561
Single-cell pbulk	CD8_proliferating	Day 1	EHD1	1.86826	6.74979	2.71093	0.00893302	0.703214	2.61461
Single-cell pbulk	CD8_proliferating	Day 1	SNHG8	-1.8181	6.65607	-2.71741	0.00906765	0.703214	-2.60949
Single-cell pbulk	CD8_proliferating	Day 1	CSNK1E	-2.47877	4.95793	-2.76089	0.00912349	0.703214	-2.60739
Single-cell pbulk	CD8_proliferating	Day 1	OGG1	2.32218	4.84185	2.73715	0.00915215	0.703214	2.60632
Single-cell pbulk	CD8_proliferating	Day 1	ANKFY1	2.23384	5.22873	2.72405	0.00921935	0.703214	2.60381
Single-cell pbulk	CD8_proliferating	Day 28	FAM3C	2.01919	5.40962	2.52482	0.0144895	0.706287	2.44489
Single-cell pbulk	CD8_proliferating	Day 28	SLC37A1	-2.00314	4.54024	-2.52122	0.0146227	0.706287	-2.44159
Single-cell pbulk	CD8_proliferating	Day 28	NMT1	1.7742	5.84943	2.51863	0.0147195	0.706287	2.43921
Single-cell pbulk	CD8_proliferating	Day 28	UBR5	-1.76313	6.31957	-2.51133	0.0149947	0.706287	-2.43251
Single-cell pbulk	CD8_proliferating	Day 28	TMEM194B	-1.50258	4.96729	-2.51351	0.0150014	0.706287	-2.43235
Single-cell pbulk	CD8_proliferating	Day 28	ATP6V0D1	1.48324	6.84404	2.53043	0.015007	0.706287	2.43221
Single-cell pbulk	CD8_proliferating	Day 1	TOM1L2	2.33332	4.69899	2.69161	0.00940214	0.709007	2.59707
Single-cell pbulk	CD8_proliferating	Day 28	ZNF431	-1.78815	5.54978	-2.50665	0.0151734	0.709091	-2.42821
Single-cell pbulk	CD8_proliferating	Day 1	THUMPD2	-2.3927	5.04913	-2.68071	0.00967641	0.711285	-2.58718
Single-cell pbulk	CD8_proliferating	Day 1	MAX	-1.31475	7.42432	-2.66897	0.00998016	0.711285	-2.57652
Single-cell pbulk	CD8_proliferating	Day 1	ZNF726	1.96032	4.22075	2.67082	0.0100269	0.711285	2.5749
Single-cell pbulk	CD8_proliferating	Day 1	C2CD3	2.21609	5.00568	2.66356	0.0101231	0.711285	2.5716
Single-cell pbulk	CD8_proliferating	Day 1	RBMS1	1.67176	6.99959	2.65863	0.010255	0.711285	2.56711
Single-cell pbulk	CD8_proliferating	Day 1	SPPL3	2.25828	5.65153	2.67083	0.0102734	0.711285	2.56649
Single-cell pbulk	CD8_proliferating	Day 1	DGUOK	-1.22866	7.43439	-2.65478	0.0103589	0.711285	-2.56361
Single-cell pbulk	CD8_proliferating	Day 1	AGAP8	-2.28389	5.17582	-2.65003	0.0105645	0.711285	-2.55678
Single-cell pbulk	CD8_proliferating	Day 1	RP11-367G6.3	-2.40199	4.50002	-2.64701	0.0105718	0.711285	-2.55654
Single-cell pbulk	CD8_proliferating	Day 1	TTTY15	-1.72514	4.39374	-2.65834	0.0106478	0.711285	-2.55405
Single-cell pbulk	CD8_proliferating	Day 1	HPS3	2.21986	5.6202	2.6412	0.0107336	0.711285	2.55125
Single-cell pbulk	CD8_proliferating	Day 1	ZNF816	1.94987	3.95807	2.63852	0.010809	0.711285	2.54881
Single-cell pbulk	CD8_proliferating	Day 1	GRAMD4	-2.4157	4.39491	-2.63576	0.0108872	0.711285	-2.5463
Single-cell pbulk	CD8_proliferating	Day 1	C3orf17	-2.36699	5.62414	-2.6337	0.010946	0.711285	-2.54442
Single-cell pbulk	CD8_proliferating	Day 1	MAGEE1	-2.16472	4.00798	-2.64486	0.0114601	0.711285	-2.52835
Single-cell pbulk	CD8_proliferating	Day 1	FHIT	2.03268	4.37251	2.62136	0.0115585	0.711285	2.52534
Single-cell pbulk	CD8_proliferating	Day 1	NUP210	1.4585	7.24209	2.62758	0.0116935	0.711285	2.52126
Single-cell pbulk	CD8_proliferating	Day 1	CD247	0.959451	8.37908	2.61033	0.0116993	0.711285	2.52109
Single-cell pbulk	CD8_proliferating	Day 1	PLEKHG2	2.26524	4.87061	2.63713	0.011707	0.711285	2.52086
Single-cell pbulk	CD8_proliferating	Day 1	SLC35F5	2.33236	4.47463	2.60756	0.0117159	0.711285	2.52059
Single-cell pbulk	CD8_proliferating	Day 1	TAP1	1.34008	8.67366	2.60515	0.0117893	0.711285	2.51839
Single-cell pbulk	CD8_proliferating	Day 1	C10orf128	1.82116	3.76798	2.6167	0.0118752	0.711285	2.51583
Single-cell pbulk	CD8_proliferating	Day 1	EIF2S3	-1.10469	8.08216	-2.61408	0.0120029	0.711285	-2.51206
Single-cell pbulk	CD8_proliferating	Day 1	VAT1	2.20053	4.53283	2.60015	0.0120048	0.711285	2.512
Single-cell pbulk	CD8_proliferating	Day 28	EPN2	-1.63433	3.85431	-2.50422	0.0153848	0.713942	-2.42319
Single-cell pbulk	CD8_proliferating	Day 1	FEZ2	-2.32715	5.14888	-2.60569	0.0126396	0.716547	-2.49377
Single-cell pbulk	CD8_proliferating	Day 1	PIAS2	2.52005	5.00388	2.57706	0.0129135	0.716547	2.48614
Single-cell pbulk	CD8_proliferating	Day 1	APBB3	1.76836	4.06378	2.59593	0.0130016	0.716547	2.48373
Single-cell pbulk	CD8_proliferating	Day 1	INO80C	2.19802	4.89794	2.56764	0.0130496	0.716547	2.48241
Single-cell pbulk	CD8_proliferating	Day 1	PGPEP1	-2.23029	4.73391	-2.57661	0.0131406	0.716547	-2.47994
Single-cell pbulk	CD8_proliferating	Day 1	AIM2	1.84515	3.9537	2.59354	0.0132162	0.716547	2.47789
Single-cell pbulk	CD8_proliferating	Day 1	SUV39H2	1.95009	4.27082	2.55647	0.0136155	0.716547	2.46725
Single-cell pbulk	CD8_proliferating	Day 1	HPS6	1.84335	4.98283	2.54642	0.0138142	0.716547	2.46206
Single-cell pbulk	CD8_proliferating	Day 1	ALKBH3	2.19095	4.94952	2.53731	0.0143562	0.716547	2.44822
Single-cell pbulk	CD8_proliferating	Day 1	FHL2	-2.13919	4.39957	-2.5384	0.0147278	0.716547	-2.439
Single-cell pbulk	CD8_proliferating	Day 1	GADD45A	2.15586	4.70158	2.54084	0.0147585	0.716547	2.43825
Single-cell pbulk	CD8_proliferating	Day 1	TOX2	-2.31164	5.49415	-2.51745	0.0147636	0.716547	-2.43813
Single-cell pbulk	CD8_proliferating	Day 1	FAHD2A	1.94909	5.3817	2.51737	0.0148578	0.716547	2.43583
Single-cell pbulk	CD8_proliferating	Day 1	MRPS7	1.76373	6.44199	2.5166	0.0148955	0.716547	2.43491
Single-cell pbulk	CD8_proliferating	Day 1	WDYHV1	1.94629	4.64967	2.51209	0.0149658	0.716547	2.43321
Single-cell pbulk	CD8_proliferating	Day 1	LINC01003	-2.04297	5.02986	-2.52175	0.014991	0.716547	-2.4326
Single-cell pbulk	CD8_proliferating	Day 1	PDE12	2.35861	5.07975	2.50924	0.015074	0.716547	2.4306
Single-cell pbulk	CD8_proliferating	Day 1	TMUB1	1.69444	6.92929	2.50881	0.0150904	0.716547	2.4302
Single-cell pbulk	CD8_proliferating	Day 1	BTRC	2.41134	4.55286	2.50895	0.0151433	0.716547	2.42893
Single-cell pbulk	CD8_proliferating	Day 1	KNSTRN	2.02499	4.30141	2.51002	0.0151587	0.716547	2.42856
Single-cell pbulk	CD8_proliferating	Day 1	EMC10	-1.68925	6.5757	-2.50595	0.0152001	0.716547	-2.42758
Single-cell pbulk	CD8_proliferating	Day 1	SLC9A9	1.76215	5.17212	2.54476	0.015283	0.716547	2.4256
Single-cell pbulk	CD8_proliferating	Day 1	CLDND1	1.4386	8.58438	2.52613	0.0153129	0.716547	2.42489
Single-cell pbulk	CD8_proliferating	Day 1	SIK2	2.16814	4.38313	2.50575	0.0153273	0.716547	2.42455
Single-cell pbulk	CD8_proliferating	Day 1	RFX5	2.04486	5.39325	2.50063	0.0154061	0.716547	2.42269
Single-cell pbulk	CD8_proliferating	Day 1	EMC3	-1.61032	6.51848	-2.50023	0.0154677	0.716547	-2.42124
Single-cell pbulk	CD8_proliferating	Day 1	PHF11	1.72126	7.05187	2.50165	0.0154771	0.716547	2.42102
Single-cell pbulk	CD8_proliferating	Day 1	PNPLA6	2.19519	4.7171	2.51065	0.0156054	0.716547	2.41801
Single-cell pbulk	CD8_proliferating	Day 1	ZNF814	2.04501	4.15347	2.48883	0.0158723	0.716547	2.41184
Single-cell pbulk	CD8_proliferating	Day 1	MARS2	1.99017	4.17863	2.49019	0.0158777	0.716547	2.41172
Single-cell pbulk	CD8_proliferating	Day 1	SLFN13	1.92345	4.14542	2.4908	0.0159321	0.716547	2.41047
Single-cell pbulk	CD8_proliferating	Day 1	ERAP1	1.65306	6.24958	2.48415	0.0160602	0.716547	2.40754
Single-cell pbulk	CD8_proliferating	Day 1	CBWD2	2.14605	5.06518	2.48574	0.0160761	0.716547	2.40718
Single-cell pbulk	CD8_proliferating	Day 1	USP9Y	-1.55389	4.09523	-2.49278	0.0162724	0.716547	-2.40275
Single-cell pbulk	CD8_proliferating	Day 1	SCRN3	2.02945	4.34415	2.50052	0.0162801	0.716547	2.40257
Single-cell pbulk	CD8_proliferating	Day 1	SNX27	-1.94731	5.13843	-2.48409	0.0164871	0.716547	-2.39795
Single-cell pbulk	CD8_proliferating	Day 1	C7orf73	-1.08863	7.20916	-2.48308	0.0164905	0.716547	-2.39787
Single-cell pbulk	CD8_proliferating	Day 1	MGAT1	-1.56158	6.34891	-2.48457	0.0165816	0.716547	-2.39586
Single-cell pbulk	CD8_proliferating	Day 1	TSR2	-1.90967	6.02016	-2.47266	0.016608	0.716547	-2.39527
Single-cell pbulk	CD8_proliferating	Day 1	SCRN2	-1.63528	5.19865	-2.48411	0.0166421	0.716547	-2.39452
Single-cell pbulk	CD8_proliferating	Day 1	XRCC2	1.94436	4.11005	2.47063	0.0168409	0.716547	2.39016
Single-cell pbulk	CD8_proliferating	Day 1	EIF3G	-0.654157	8.75619	-2.47955	0.0169615	0.716547	-2.38754
Single-cell pbulk	CD8_proliferating	Day 1	TMEM251	2.0929	4.79643	2.46271	0.0170124	0.716547	2.38644
Single-cell pbulk	CD8_proliferating	Day 1	ENPP4	2.60322	4.60885	2.46884	0.0170393	0.716547	2.38586
Single-cell pbulk	CD8_proliferating	Day 1	SHMT1	2.32863	5.18857	2.47993	0.0171929	0.716547	2.38256
Single-cell pbulk	CD8_proliferating	Day 1	WBP11	-1.66594	6.45789	-2.48539	0.0172357	0.716547	-2.38164
Single-cell pbulk	CD8_proliferating	Day 1	C10orf32	-1.56263	5.78987	-2.49583	0.0172887	0.716547	-2.38051
Single-cell pbulk	CD8_proliferating	Day 1	NLRX1	2.15939	4.51508	2.45125	0.0174419	0.716547	2.37726
Single-cell pbulk	CD8_proliferating	Day 1	IFRD2	-1.99982	5.14177	-2.46505	0.0175156	0.716547	-2.3757
Single-cell pbulk	CD8_proliferating	Day 1	RPLP2	-0.543325	11.4916	-2.44956	0.0176311	0.716547	-2.37328
Single-cell pbulk	CD8_proliferating	Day 1	SSR3	-1.72922	7.1336	-2.45731	0.0177438	0.716547	-2.37092
Single-cell pbulk	CD8_proliferating	Day 1	NDUFA8	1.31219	6.49853	2.46235	0.0179371	0.716547	2.36691
Single-cell pbulk	CD8_proliferating	Day 1	CEBPD	2.49133	4.59297	2.43679	0.0181644	0.716547	2.36225
Single-cell pbulk	CD8_proliferating	Day 1	KLF9	-2.25965	5.53562	-2.44675	0.018232	0.716547	-2.36087
Single-cell pbulk	CD8_proliferating	Day 1	CTU2	1.8493	4.18015	2.43068	0.018359	0.716547	2.3583
Single-cell pbulk	CD8_proliferating	Day 1	DNAJC7	-1.48756	7.11343	-2.44217	0.0184496	0.716547	-2.35647
Single-cell pbulk	CD8_proliferating	Day 1	SLC25A22	2.36793	4.79667	2.43625	0.0184529	0.716547	2.3564
Single-cell pbulk	CD8_proliferating	Day 1	TONSL	1.99851	4.13825	2.43329	0.0185168	0.716547	2.35512
Single-cell pbulk	CD8_proliferating	Day 1	HOTAIRM1	-2.06998	4.41265	-2.42655	0.0185483	0.716547	-2.35449
Single-cell pbulk	CD8_proliferating	Day 1	FAM3C	2.20532	5.40962	2.42497	0.018621	0.716547	2.35303
Single-cell pbulk	CD8_proliferating	Day 1	AKR1C3	-1.75738	3.77563	-2.4395	0.0186803	0.716547	-2.35185
Single-cell pbulk	CD8_proliferating	Day 28	TXN2	-1.12415	7.01647	-2.49507	0.0156242	0.720015	-2.41758
Single-cell pbulk	CD8_proliferating	Day 1	FANCI	2.79107	5.79666	2.41998	0.0189657	0.722118	2.3462
Single-cell pbulk	CD8_proliferating	Day 1	CHEK1	2.13214	5.69041	2.4296	0.0190594	0.722118	2.34437
Single-cell pbulk	CD8_proliferating	Day 1	STRN4	-2.31323	4.79885	-2.41469	0.0192242	0.722118	-2.34115
Single-cell pbulk	CD8_proliferating	Day 1	ZEB1	2.14136	5.52304	2.40928	0.0193593	0.722118	2.33854
Single-cell pbulk	CD8_proliferating	Day 1	PDCL3	1.34989	5.81669	2.43947	0.0193697	0.722118	2.33834
Single-cell pbulk	CD8_proliferating	Day 1	IMMT	1.10946	7.02317	2.42631	0.0196841	0.72327	2.33231
Single-cell pbulk	CD8_proliferating	Day 1	WARS	1.85282	5.07664	2.40301	0.0197069	0.72327	2.33188
Single-cell pbulk	CD8_proliferating	Day 1	USO1	2.07881	5.87696	2.40165	0.0197275	0.72327	2.33149
Single-cell pbulk	CD8_proliferating	Day 1	RANBP9	2.00342	5.93214	2.41651	0.0200888	0.732295	2.32469
Single-cell pbulk	CD8_proliferating	Day 1	ADIPOR1	-2.22352	5.99836	-2.39262	0.0202179	0.732295	-2.32228
Single-cell pbulk	CD8_proliferating	Day 1	MFGE8	2.21833	4.77158	2.38811	0.0203962	0.732295	2.31898
Single-cell pbulk	CD8_proliferating	Day 1	ECHDC2	2.01867	5.4182	2.40761	0.0205175	0.732295	2.31675
Single-cell pbulk	CD8_proliferating	Day 1	ALDH6A1	2.09969	4.79422	2.39846	0.0205255	0.732295	2.3166
Single-cell pbulk	CD8_proliferating	Day 1	TSHZ1	-1.97802	5.42839	-2.38208	0.0207457	0.733036	-2.31258
Single-cell pbulk	CD8_proliferating	Day 1	NAP1L1	-0.887408	9.0955	-2.38077	0.0207672	0.733036	-2.31219
Single-cell pbulk	CD8_proliferating	Day 28	ZMYND8	-2.0011	5.47873	-2.48565	0.0161107	0.734574	-2.4064
Single-cell pbulk	CD8_proliferating	Day 28	UNC13D	-1.54001	6.03121	-2.48237	0.0162551	0.734574	-2.40314
Single-cell pbulk	CD8_proliferating	Day 28	CA5B	2.12566	5.99276	2.49657	0.0163076	0.734574	2.40196
Single-cell pbulk	CD8_proliferating	Day 28	TRMT10B	1.94178	4.56003	2.49821	0.0163829	0.734574	2.40027
Single-cell pbulk	CD8_proliferating	Day 1	HCFC1	-1.92394	6.05368	-2.37156	0.0212415	0.745811	-2.30366
Single-cell pbulk	CD8_proliferating	Day 28	USP3	1.17482	7.14301	2.51104	0.0168493	0.746339	2.38998
Single-cell pbulk	CD8_proliferating	Day 28	SPPL3	1.82229	5.65153	2.47813	0.0168702	0.746339	2.38952
Single-cell pbulk	CD8_proliferating	Day 1	RPS12	-0.681041	12.6361	-2.37002	0.0214164	0.747995	-2.30056
Single-cell pbulk	CD8_proliferating	Day 1	EMC2	1.99172	4.91938	2.36378	0.0216494	0.749495	2.29646
Single-cell pbulk	CD8_proliferating	Day 1	NUBP1	-2.19146	5.13091	-2.37451	0.0218235	0.749495	-2.29343
Single-cell pbulk	CD8_proliferating	Day 1	GNL3L	2.06289	4.77234	2.37281	0.0218893	0.749495	2.29228
Single-cell pbulk	CD8_proliferating	Day 1	RASSF5	-1.15638	7.47785	-2.40262	0.0219477	0.749495	-2.29127
Single-cell pbulk	CD8_proliferating	Day 1	TOR3A	1.82438	5.85625	2.35509	0.0221132	0.749495	2.28842
Single-cell pbulk	CD8_proliferating	Day 1	RP11-473M20.7	2.06097	5.0158	2.36723	0.022137	0.749495	2.28801
Single-cell pbulk	CD8_proliferating	Day 1	AGO4	2.17097	4.519	2.35218	0.0223306	0.751712	2.2847
Single-cell pbulk	CD8_proliferating	Day 1	GSR	-1.56678	5.84056	-2.35575	0.0224321	0.751712	-2.28297
Single-cell pbulk	CD8_proliferating	Day 1	ARID3B	2.05797	4.94325	2.34873	0.0225619	0.751712	2.28077
Single-cell pbulk	CD8_proliferating	Day 1	BROX	1.98192	5.76859	2.34704	0.0226556	0.751712	2.27919
Single-cell pbulk	CD8_proliferating	Day 28	NDUFV2	0.90136	8.31116	2.4772	0.0171616	0.753167	2.38323
Single-cell pbulk	CD8_proliferating	Day 28	SNRNP200	1.09587	7.31787	2.47315	0.0173356	0.753167	2.37951
Single-cell pbulk	CD8_proliferating	Day 28	LINC00998	-1.94918	5.0524	-2.46529	0.0175277	0.753167	-2.37545
Single-cell pbulk	CD8_proliferating	Day 28	KLHL21	-1.71275	4.32296	-2.46108	0.017588	0.753167	-2.37418
Single-cell pbulk	CD8_proliferating	Day 28	SYNJ2	1.93958	4.57906	2.44435	0.0177449	0.753167	2.3709
Single-cell pbulk	CD8_proliferating	Day 28	RGPD2	1.57685	3.87258	2.46074	0.0178173	0.753167	2.36939
Single-cell pbulk	CD8_proliferating	Day 28	RAB11B	1.24333	7.38441	2.45916	0.0178191	0.753167	2.36936
Single-cell pbulk	CD8_proliferating	Day 1	TBC1D5	-1.72284	6.0259	-2.35216	0.0230738	0.753907	-2.27221
Single-cell pbulk	CD8_proliferating	Day 1	FAM134B	2.34232	5.31904	2.33637	0.0231436	0.753907	2.27106
Single-cell pbulk	CD8_proliferating	Day 1	AGFG1	-1.82404	6.09498	-2.33775	0.0231772	0.753907	-2.2705
Single-cell pbulk	CD8_proliferating	Day 1	SLC45A4	-2.01795	4.15499	-2.33466	0.0232393	0.753907	-2.26948
Single-cell pbulk	CD8_proliferating	Day 1	DBNL	-1.47748	7.38131	-2.33221	0.0233781	0.753907	-2.2672
Single-cell pbulk	CD8_proliferating	Day 1	BDH2	-1.90226	5.25776	-2.33176	0.0234034	0.753907	-2.26678
Single-cell pbulk	CD8_proliferating	Day 1	REXO2	-1.75059	6.528	-2.33831	0.0236242	0.755549	-2.26319
Single-cell pbulk	CD8_proliferating	Day 1	GEMIN7	-1.66588	5.51367	-2.32647	0.0237051	0.755549	-2.26188
Single-cell pbulk	CD8_proliferating	Day 1	CEP85	2.2079	4.23744	2.32489	0.0237959	0.755549	2.26041
Single-cell pbulk	CD8_proliferating	Day 1	FEM1B	2.01691	5.24552	2.32018	0.0241365	0.759663	2.25495
Single-cell pbulk	CD8_proliferating	Day 1	ZSWIM8	-2.16278	5.16999	-2.31763	0.0242169	0.759663	-2.25367
Single-cell pbulk	CD8_proliferating	Day 1	SNIP1	-1.80742	5.29638	-2.31573	0.0243284	0.759663	-2.2519
Single-cell pbulk	CD8_proliferating	Day 1	SKP1	-0.785781	8.81538	-2.31479	0.0243834	0.759663	-2.25103
Single-cell pbulk	CD8_proliferating	Day 1	FAM104A	1.38616	6.18297	2.31214	0.0246439	0.763895	2.24694
Single-cell pbulk	CD8_proliferating	Day 1	FAM136A	-1.69055	6.21603	-2.32491	0.0247495	0.763895	-2.24529
Single-cell pbulk	CD8_proliferating	Day 1	OFD1	-1.76801	6.38409	-2.30297	0.0250876	0.767897	-2.24005
Single-cell pbulk	CD8_proliferating	Day 1	EAF2	1.45224	3.93619	2.31242	0.0251106	0.767897	2.2397
Single-cell pbulk	CD8_proliferating	Day 28	GPX1	1.10776	7.59342	2.43353	0.0183397	0.768075	2.35869
Single-cell pbulk	CD8_proliferating	Day 28	CDC27	-1.50857	6.04076	-2.44803	0.0184056	0.768075	-2.35736
Single-cell pbulk	CD8_proliferating	Day 28	UFC1	-0.977866	8.04769	-2.42355	0.0186871	0.768075	-2.35171
Single-cell pbulk	CD8_proliferating	Day 28	CBR1	-1.96095	5.70889	-2.42279	0.0187224	0.768075	-2.35101
Single-cell pbulk	CD8_proliferating	Day 28	FCGRT	-2.24493	5.58865	-2.44231	0.0187505	0.768075	-2.35045
Single-cell pbulk	CD8_proliferating	Day 28	ACTR2	0.802706	9.05041	2.43581	0.0189166	0.76848	2.34717
Single-cell pbulk	CD8_proliferating	Day 28	HBS1L	1.31338	7.04123	2.44366	0.018992	0.76848	2.34569
Single-cell pbulk	CD8_proliferating	Day 28	CDC25B	-0.949541	7.87999	-2.44186	0.0191091	0.768534	-2.3434
Single-cell pbulk	CD8_proliferating	Day 28	RNF220	-1.47357	6.50803	-2.47996	0.0192699	0.770333	-2.34027
Single-cell pbulk	CD8_proliferating	Day 28	KHNYN	1.80762	4.52005	2.43452	0.0195903	0.778451	2.3341
Single-cell pbulk	CD8_proliferating	Day 1	MBNL3	-1.98571	5.22489	-2.29429	0.0256165	0.779775	-2.23198
Single-cell pbulk	CD8_proliferating	Day 28	MSN	0.753176	9.37984	2.42309	0.0197808	0.781341	2.33048
Single-cell pbulk	CD8_proliferating	Day 1	TIPARP	-1.89545	5.84644	-2.28909	0.0260651	0.78212	-2.22524
Single-cell pbulk	CD8_proliferating	Day 1	TMEM43	-1.49131	5.79436	-2.30366	0.0260751	0.78212	-2.22509
Single-cell pbulk	CD8_proliferating	Day 1	ALG5	-1.86898	5.55705	-2.2965	0.0261046	0.78212	-2.22465
Single-cell pbulk	CD8_proliferating	Day 1	HDGFRP3	-1.97959	4.08913	-2.28401	0.0262551	0.78212	-2.22242
Single-cell pbulk	CD8_proliferating	Day 1	NUB1	1.46308	6.75313	2.28357	0.0262828	0.78212	2.22201
Single-cell pbulk	CD8_proliferating	Day 28	ATP1A1	1.23093	7.09183	2.40608	0.0200475	0.784383	2.32546
Single-cell pbulk	CD8_proliferating	Day 28	ZFY	1.64661	4.24328	2.39663	0.0200942	0.784383	2.32458
Single-cell pbulk	CD8_proliferating	Day 28	C17orf89	1.68591	6.39752	2.41044	0.0202313	0.785115	2.32203
Single-cell pbulk	CD8_proliferating	Day 1	TBL1X	-1.76122	5.92586	-2.29323	0.0266127	0.7884	-2.21715
Single-cell pbulk	CD8_proliferating	Day 1	GALNT6	1.83846	3.98474	2.28388	0.0268385	0.789896	2.21386
Single-cell pbulk	CD8_proliferating	Day 1	PRR7	1.90446	4.91009	2.2743	0.0269188	0.789896	2.21269
Single-cell pbulk	CD8_proliferating	Day 1	ATP1A1	1.25157	7.09183	2.27156	0.0274603	0.789896	2.20491
Single-cell pbulk	CD8_proliferating	Day 1	ITPR1	1.67083	5.36285	2.27554	0.0275483	0.789896	2.20366
Single-cell pbulk	CD8_proliferating	Day 1	FAM126B	2.28154	5.13713	2.27101	0.0276021	0.789896	2.2029
Single-cell pbulk	CD8_proliferating	Day 1	HEATR5A	-1.64805	3.83925	-2.2613	0.0277161	0.789896	-2.20128
Single-cell pbulk	CD8_proliferating	Day 1	CD58	-2.00521	5.80227	-2.26881	0.0277249	0.789896	-2.20116
Single-cell pbulk	CD8_proliferating	Day 1	MRPS26	-1.57502	6.41189	-2.26734	0.0278017	0.789896	-2.20007
Single-cell pbulk	CD8_proliferating	Day 1	ZNF91	2.05893	5.65262	2.26682	0.0278266	0.789896	2.19972
Single-cell pbulk	CD8_proliferating	Day 1	RPL22	-0.599027	10.1227	-2.26133	0.0278535	0.789896	-2.19934
Single-cell pbulk	CD8_proliferating	Day 28	SLC25A12	1.82613	5.65615	2.38791	0.0205254	0.791097	2.3166
Single-cell pbulk	CD8_proliferating	Day 28	ALDH6A1	1.84593	4.79422	2.39971	0.0206238	0.791097	2.3148
Single-cell pbulk	CD8_proliferating	Day 1	ZNF569	1.90912	4.45592	2.25512	0.0281264	0.792352	2.19552
Single-cell pbulk	CD8_proliferating	Day 1	ZBTB11	1.88581	6.00635	2.2619	0.0284541	0.792352	2.19097
Single-cell pbulk	CD8_proliferating	Day 1	NEU1	-1.79465	5.08588	-2.25103	0.0285122	0.792352	-2.19017
Single-cell pbulk	CD8_proliferating	Day 1	KIAA0947	1.28289	6.39803	2.26598	0.0285282	0.792352	2.18995
Single-cell pbulk	CD8_proliferating	Day 1	SH3BGRL	-0.941642	8.00101	-2.2564	0.0286348	0.792352	-2.18848
Single-cell pbulk	CD8_proliferating	Day 1	ENG	1.92615	4.31427	2.2461	0.0287344	0.792352	2.18711
Single-cell pbulk	CD8_proliferating	Day 1	STXBP2	1.09103	7.10751	2.24549	0.0287759	0.792352	2.18654
Single-cell pbulk	CD8_proliferating	Day 1	POP7	2.10532	5.62328	2.24097	0.0290848	0.792475	2.18233
Single-cell pbulk	CD8_proliferating	Day 1	HSPB11	1.84775	7.52729	2.23923	0.0292051	0.792475	2.18071
Single-cell pbulk	CD8_proliferating	Day 1	PA2G4	-1.14256	7.86055	-2.25186	0.0292239	0.792475	-2.18045
Single-cell pbulk	CD8_proliferating	Day 1	SLAMF1	-1.8137	5.32307	-2.25278	0.0295299	0.792475	-2.17634
Single-cell pbulk	CD8_proliferating	Day 1	ATRX	-0.865585	8.13252	-2.26456	0.0295992	0.792475	-2.17541
Single-cell pbulk	CD8_proliferating	Day 1	CCBL1	1.77977	4.14169	2.23332	0.0296156	0.792475	2.17519
Single-cell pbulk	CD8_proliferating	Day 1	RPL12	-0.678149	11.5491	-2.24299	0.0297739	0.792475	-2.17309
Single-cell pbulk	CD8_proliferating	Day 1	MBD3	-1.83561	5.40506	-2.24191	0.0298006	0.792475	-2.17273
Single-cell pbulk	CD8_proliferating	Day 1	GLTP	1.80865	5.76097	2.22987	0.0299677	0.792475	2.17052
Single-cell pbulk	CD8_proliferating	Day 1	FAM120B	-1.43682	6.0033	-2.25713	0.0299941	0.792475	-2.17017
Single-cell pbulk	CD8_proliferating	Day 1	TSTD1	-0.858887	7.39587	-2.24405	0.0301906	0.792475	-2.16758
Single-cell pbulk	CD8_proliferating	Day 1	SLC16A7	1.77247	5.82106	2.22273	0.030364	0.792475	2.16531
Single-cell pbulk	CD8_proliferating	Day 1	ZNF84	1.85421	4.43437	2.24137	0.0303936	0.792475	2.16492
Single-cell pbulk	CD8_proliferating	Day 1	PER3	1.83812	3.78893	2.2187	0.0306528	0.792475	2.16155
Single-cell pbulk	CD8_proliferating	Day 1	DTNB	2.06066	4.85853	2.21801	0.0307025	0.792475	2.16091
Single-cell pbulk	CD8_proliferating	Day 1	NARS	-1.80763	5.39949	-2.23433	0.0307857	0.792475	-2.15983
Single-cell pbulk	CD8_proliferating	Day 1	C14orf80	1.86913	5.0621	2.22443	0.0308105	0.792475	2.15951
Single-cell pbulk	CD8_proliferating	Day 1	USP18	1.96684	4.33023	2.21485	0.0309315	0.792516	2.15795
Single-cell pbulk	CD8_proliferating	Day 1	STRIP1	-2.05714	4.95626	-2.21104	0.031209	0.793382	-2.1544
Single-cell pbulk	CD8_proliferating	Day 1	WBP2	1.43858	6.60536	2.20963	0.0314166	0.793382	2.15176
Single-cell pbulk	CD8_proliferating	Day 1	ZC3H3	-2.1514	5.07356	-2.21632	0.0314174	0.793382	-2.15174
Single-cell pbulk	CD8_proliferating	Day 1	MAML1	-1.94774	5.7082	-2.20662	0.0315341	0.793382	-2.15027
Single-cell pbulk	CD8_proliferating	Day 1	USP30-AS1	1.89815	4.53848	2.20793	0.0315631	0.793382	2.1499
Single-cell pbulk	CD8_proliferating	Day 1	NBPF1	2.1136	4.24545	2.2024	0.0318471	0.797498	2.14633
Single-cell pbulk	CD8_proliferating	Day 28	GRSF1	-1.12075	7.32231	-2.37949	0.0209461	0.79757	-2.30895
Single-cell pbulk	CD8_proliferating	Day 28	OPA1	-1.31479	6.00039	-2.40375	0.021033	0.79757	-2.30739
Single-cell pbulk	CD8_proliferating	Day 1	RFFL	1.98971	5.38315	2.19961	0.0320558	0.799707	2.14371
Single-cell pbulk	CD8_proliferating	Day 1	PARK7	1.08178	8.84261	2.19876	0.0322712	0.800567	2.14104
Single-cell pbulk	CD8_proliferating	Day 1	TCFL5	1.99505	4.37933	2.20438	0.0323315	0.800567	2.14029
Single-cell pbulk	CD8_proliferating	Day 1	STX2	-1.97689	5.04435	-2.19948	0.0324968	0.801247	-2.13825
Single-cell pbulk	CD8_proliferating	Day 1	OPA1	-1.36583	6.00039	-2.20421	0.0329329	0.801247	-2.1329
Single-cell pbulk	CD8_proliferating	Day 1	PPP2R1B	1.76102	5.0118	2.20137	0.0329945	0.801247	2.13215
Single-cell pbulk	CD8_proliferating	Day 1	TAPBP	0.847156	8.16188	2.1853	0.033144	0.801247	2.13033
Single-cell pbulk	CD8_proliferating	Day 1	CMPK2	2.08159	4.33578	2.18692	0.0331639	0.801247	2.13009
Single-cell pbulk	CD8_proliferating	Day 1	RPS27A	-0.504798	12.0433	-2.18652	0.0331825	0.801247	-2.12987
Single-cell pbulk	CD8_proliferating	Day 1	ACAP2	-0.907481	7.87514	-2.18542	0.0332042	0.801247	-2.12961
Single-cell pbulk	CD8_proliferating	Day 1	ATP6V1B2	1.683	6.06341	2.19158	0.0333998	0.801415	2.12724
Single-cell pbulk	CD8_proliferating	Day 1	PADI4	-1.83366	3.97166	-2.18216	0.0334943	0.801415	-2.12611
Single-cell pbulk	CD8_proliferating	Day 1	RP11-553L6.2	1.80659	4.46104	2.18821	0.0335734	0.801415	2.12516
Single-cell pbulk	CD8_proliferating	Day 28	NUDT5	1.34555	7.05395	2.3826	0.0219451	0.80415	2.29132
Single-cell pbulk	CD8_proliferating	Day 28	IQGAP1	0.773961	8.60848	2.38252	0.0220012	0.80415	2.29035
Single-cell pbulk	CD8_proliferating	Day 28	FAM120AOS	-1.48334	5.96843	-2.38776	0.0220029	0.80415	-2.29032
Single-cell pbulk	CD8_proliferating	Day 28	CASP7	1.79073	5.64114	2.36972	0.0220596	0.80415	2.28934
Single-cell pbulk	CD8_proliferating	Day 28	USP7	1.54661	5.81776	2.3509	0.0223401	0.80415	2.28453
Single-cell pbulk	CD8_proliferating	Day 28	KCNN4	-1.68909	4.90499	-2.38261	0.0224425	0.80415	-2.28279
Single-cell pbulk	CD8_proliferating	Day 28	FGD3	-1.09477	6.82444	-2.34785	0.0225918	0.80415	-2.28027
Single-cell pbulk	CD8_proliferating	Day 28	MRPS18B	-1.57251	6.46825	-2.34562	0.0226294	0.80415	-2.27963
Single-cell pbulk	CD8_proliferating	Day 28	DCPS	-1.37133	6.24526	-2.3711	0.0226497	0.80415	-2.27929
Single-cell pbulk	CD8_proliferating	Day 28	CPT1A	1.73068	5.90989	2.36741	0.0228854	0.80415	2.27534
Single-cell pbulk	CD8_proliferating	Day 28	ATG4B	-1.65008	6.10426	-2.33605	0.0231615	0.80415	-2.27076
Single-cell pbulk	CD8_proliferating	Day 28	PRDM15	-1.51465	4.05789	-2.35148	0.0232357	0.80415	-2.26954
Single-cell pbulk	CD8_proliferating	Day 28	EIF3J-AS1	-1.96045	4.85242	-2.33742	0.0232494	0.80415	-2.26931
Single-cell pbulk	CD8_proliferating	Day 28	CCDC53	1.41518	6.9086	2.3338	0.0232882	0.80415	2.26867
Single-cell pbulk	CD8_proliferating	Day 28	TAF3	1.68514	5.77782	2.33251	0.0233611	0.80415	2.26748
Single-cell pbulk	CD8_proliferating	Day 28	UTS2	1.62517	3.92293	2.34402	0.0233856	0.80415	2.26708
Single-cell pbulk	CD8_proliferating	Day 28	RNF111	1.78805	5.48562	2.33117	0.0234372	0.80415	2.26623
Single-cell pbulk	CD8_proliferating	Day 28	SLC25A14	-1.63242	4.04375	-2.35097	0.0236564	0.80415	-2.26266
Single-cell pbulk	CD8_proliferating	Day 28	ABHD17A	0.762967	8.58041	2.34945	0.0236687	0.80415	2.26246
Single-cell pbulk	CD8_proliferating	Day 28	ARL6IP6	1.67755	6.23853	2.34936	0.023861	0.80415	2.25936
Single-cell pbulk	CD8_proliferating	Day 28	TMEM128	-1.88906	5.08977	-2.33721	0.0240411	0.80415	-2.25647
Single-cell pbulk	CD8_proliferating	Day 28	PRKCA	-2.17821	5.24262	-2.31987	0.0240862	0.80415	-2.25575
Single-cell pbulk	CD8_proliferating	Day 28	NSUN3	-1.59316	4.89653	-2.33145	0.0241914	0.80415	-2.25408
Single-cell pbulk	CD8_proliferating	Day 28	TM9SF4	1.668	5.04347	2.31783	0.0242051	0.80415	2.25386
Single-cell pbulk	CD8_proliferating	Day 28	WARS	1.58876	5.07664	2.31745	0.0243237	0.80415	2.25198
Single-cell pbulk	CD8_proliferating	Day 28	PQLC3	-1.45359	5.89781	-2.34827	0.0243572	0.80415	-2.25145
Single-cell pbulk	CD8_proliferating	Day 1	C11orf30	1.91399	5.48474	2.17694	0.0338962	0.804996	2.1213
Single-cell pbulk	CD8_proliferating	Day 1	METTL13	-1.9704	5.10234	-2.18381	0.0339661	0.804996	-2.12047
Single-cell pbulk	CD8_proliferating	Day 28	TNIK	-1.52291	6.86469	-2.33686	0.0245511	0.80654	-2.24839
Single-cell pbulk	CD8_proliferating	Day 1	MX1	2.61839	6.59021	2.19323	0.0342456	0.808733	2.11717
Single-cell pbulk	CD8_proliferating	Day 1	DGKE	2.0089	4.86686	2.16861	0.0345699	0.809614	2.11336
Single-cell pbulk	CD8_proliferating	Day 1	RPL39	-0.573228	11.1932	-2.16784	0.0346793	0.809614	-2.11208
Single-cell pbulk	CD8_proliferating	Day 1	PET112	-1.83086	4.41041	-2.16392	0.0348307	0.809614	-2.11032
Single-cell pbulk	CD8_proliferating	Day 1	COMT	-1.51879	6.37901	-2.16116	0.0350533	0.809614	-2.10774
Single-cell pbulk	CD8_proliferating	Day 1	AC079922.3	1.66297	3.89429	2.16019	0.0352879	0.809614	2.10504
Single-cell pbulk	CD8_proliferating	Day 1	APOL1	1.89897	4.41249	2.15889	0.0353034	0.809614	2.10486
Single-cell pbulk	CD8_proliferating	Day 1	HIF1A	-1.48446	6.74574	-2.15462	0.0355873	0.809614	-2.10161
Single-cell pbulk	CD8_proliferating	Day 1	TTC38	2.22573	5.2011	2.17096	0.0357261	0.809614	2.10003
Single-cell pbulk	CD8_proliferating	Day 1	NCKAP1L	0.990236	7.36771	2.16112	0.0357678	0.809614	2.09956
Single-cell pbulk	CD8_proliferating	Day 1	MAPK13	1.89455	4.77949	2.15185	0.0358157	0.809614	2.09901
Single-cell pbulk	CD8_proliferating	Day 1	ATG4A	1.71561	4.55286	2.15317	0.0358277	0.809614	2.09888
Single-cell pbulk	CD8_proliferating	Day 1	CCDC47	1.77732	6.23939	2.16784	0.0358747	0.809614	2.09834
Single-cell pbulk	CD8_proliferating	Day 1	CMTR1	-1.84679	5.07302	-2.15105	0.0358816	0.809614	-2.09827
Single-cell pbulk	CD8_proliferating	Day 1	TMBIM4.1	-1.21315	6.91641	-2.1504	0.036008	0.809614	-2.09684
Single-cell pbulk	CD8_proliferating	Day 1	THOP1	-1.87382	4.89423	-2.14989	0.0361273	0.809614	-2.09549
Single-cell pbulk	CD8_proliferating	Day 1	KCTD9	1.97545	4.81481	2.1468	0.036235	0.809614	2.09428
Single-cell pbulk	CD8_proliferating	Day 1	ZNF513	-1.54532	4.00285	-2.14586	0.0363975	0.810515	-2.09246
Single-cell pbulk	CD8_proliferating	Day 28	STX17	2.1212	5.77912	2.30696	0.0249565	0.811162	2.24207
Single-cell pbulk	CD8_proliferating	Day 28	ATP5J	0.88511	8.17378	2.30642	0.0250027	0.811162	2.24136
Single-cell pbulk	CD8_proliferating	Day 28	MEI1	-1.95201	5.33543	-2.31706	0.0251099	0.811162	-2.23971
Single-cell pbulk	CD8_proliferating	Day 28	FARSB	-1.54539	5.60885	-2.32236	0.0252325	0.811162	-2.23783
Single-cell pbulk	CD8_proliferating	Day 28	C9orf41	-1.86146	5.27573	-2.31667	0.0254086	0.811162	-2.23513
Single-cell pbulk	CD8_proliferating	Day 28	SMARCA4	-1.79542	6.31095	-2.39819	0.0254426	0.811162	-2.23462
Single-cell pbulk	CD8_proliferating	Day 28	ZNF286A	1.52516	4.53267	2.31571	0.0256529	0.811162	2.23143
Single-cell pbulk	CD8_proliferating	Day 28	MAGEF1	-1.90985	4.53207	-2.29342	0.0256697	0.811162	-2.23117
Single-cell pbulk	CD8_proliferating	Day 28	TMLHE	-1.78463	4.79942	-2.2934	0.0257921	0.811168	-2.22933
Single-cell pbulk	CD8_proliferating	Day 28	CSNK1D	1.4957	5.9682	2.30037	0.0264162	0.811802	2.22004
Single-cell pbulk	CD8_proliferating	Day 28	PLEKHA1	1.95827	5.82282	2.28095	0.0265566	0.811802	2.21797
Single-cell pbulk	CD8_proliferating	Day 28	C4orf27	1.73594	5.89621	2.28107	0.0265772	0.811802	2.21767
Single-cell pbulk	CD8_proliferating	Day 28	UAP1	1.59758	5.81434	2.2971	0.0267639	0.811802	2.21494
Single-cell pbulk	CD8_proliferating	Day 28	ETS2	1.65657	4.45119	2.27449	0.0268587	0.811802	2.21357
Single-cell pbulk	CD8_proliferating	Day 28	SPTSSA	-1.43675	5.27543	-2.29819	0.0270559	0.811802	-2.21071
Single-cell pbulk	CD8_proliferating	Day 28	HERC3	1.76211	5.04148	2.29345	0.0270657	0.811802	2.21057
Single-cell pbulk	CD8_proliferating	Day 28	HADH	-1.90617	6.10601	-2.27289	0.0270985	0.811802	-2.2101
Single-cell pbulk	CD8_proliferating	Day 28	GCHFR	-1.96799	6.14765	-2.26992	0.0271533	0.811802	-2.20931
Single-cell pbulk	CD8_proliferating	Day 28	USP12	1.43061	5.74452	2.26906	0.0272088	0.811802	2.20851
Single-cell pbulk	CD8_proliferating	Day 28	PLOD3	-1.53633	4.03978	-2.27147	0.0272137	0.811802	-2.20844
Single-cell pbulk	CD8_proliferating	Day 28	UCHL3	-1.71953	5.5845	-2.26889	0.0273852	0.811802	-2.20598
Single-cell pbulk	CD8_proliferating	Day 28	DECR2	-1.49097	3.79735	-2.27922	0.0275317	0.811802	-2.2039
Single-cell pbulk	CD8_proliferating	Day 28	KIAA1191	-1.71884	5.49751	-2.28379	0.0275837	0.811802	-2.20316
Single-cell pbulk	CD8_proliferating	Day 28	SNRPG	1.17678	7.96517	2.26181	0.0278171	0.811802	2.19986
Single-cell pbulk	CD8_proliferating	Day 28	SEPT11	-1.6999	6.2741	-2.26008	0.0279214	0.811802	-2.19839
Single-cell pbulk	CD8_proliferating	Day 28	DYM	-1.42356	5.80391	-2.29386	0.0279717	0.811802	-2.19768
Single-cell pbulk	CD8_proliferating	Day 28	THOC1	1.65725	5.21605	2.27715	0.0280143	0.811802	2.19709
Single-cell pbulk	CD8_proliferating	Day 1	SRRM2	-0.667177	8.83984	-2.16532	0.0366665	0.813251	-2.08946
Single-cell pbulk	CD8_proliferating	Day 1	ABHD4	1.75018	4.12663	2.14166	0.0367654	0.813251	2.08836
Single-cell pbulk	CD8_proliferating	Day 28	EIF3J	-1.36832	6.12017	-2.25215	0.0284232	0.815905	-2.19139
Single-cell pbulk	CD8_proliferating	Day 28	ZAP70	0.980683	8.4671	2.25276	0.028439	0.815905	2.19118
Single-cell pbulk	CD8_proliferating	Day 28	RBM25	-0.789305	8.17835	-2.26161	0.0285247	0.815905	-2.18999
Single-cell pbulk	CD8_proliferating	Day 28	MAP4	1.24044	6.86761	2.27753	0.0286801	0.816828	2.18786
Single-cell pbulk	CD8_proliferating	Day 1	MIR22HG	-1.79553	3.91448	-2.13677	0.0370799	0.817484	-2.08488
Single-cell pbulk	CD8_proliferating	Day 28	PPM1B	1.27404	6.54683	2.2426	0.0291372	0.819648	2.18162
Single-cell pbulk	CD8_proliferating	Day 28	RIPK3	1.84001	4.74362	2.23495	0.0295016	0.819648	2.17672
Single-cell pbulk	CD8_proliferating	Day 28	TMEM80	1.64904	5.10911	2.25905	0.029583	0.819648	2.17563
Single-cell pbulk	CD8_proliferating	Day 28	KDM6A	-1.67414	4.94892	-2.24115	0.0295865	0.819648	-2.17558
Single-cell pbulk	CD8_proliferating	Day 28	KATNA1	1.51376	5.76638	2.23971	0.0298656	0.819648	2.17187
Single-cell pbulk	CD8_proliferating	Day 28	C19orf47	1.53637	4.26051	2.2414	0.0298982	0.819648	2.17144
Single-cell pbulk	CD8_proliferating	Day 28	FAM46C	1.92083	6.24596	2.23096	0.0299374	0.819648	2.17092
Single-cell pbulk	CD8_proliferating	Day 28	LYRM4	1.66414	5.24439	2.23939	0.0301249	0.819648	2.16844
Single-cell pbulk	CD8_proliferating	Day 28	PRPF38B	1.19461	7.37619	2.22382	0.0302856	0.819648	2.16633
Single-cell pbulk	CD8_proliferating	Day 28	RP11-355B11.2	1.52574	4.18512	2.22271	0.0304899	0.819648	2.16367
Single-cell pbulk	CD8_proliferating	Day 28	DARS	1.09843	6.81317	2.23381	0.0305106	0.819648	2.1634
Single-cell pbulk	CD8_proliferating	Day 28	TPGS2	-1.41061	6.69207	-2.25991	0.0305548	0.819648	-2.16282
Single-cell pbulk	CD8_proliferating	Day 28	SNRNP40	1.18172	6.88264	2.24539	0.0309182	0.819648	2.15812
Single-cell pbulk	CD8_proliferating	Day 28	HDAC6	1.51614	4.66915	2.21333	0.0311414	0.819648	2.15526
Single-cell pbulk	CD8_proliferating	Day 28	POLDIP3	1.21936	6.07052	2.23012	0.0312856	0.819648	2.15342
Single-cell pbulk	CD8_proliferating	Day 28	FBXO33	-1.37465	5.7962	-2.22668	0.0313194	0.819648	-2.15299
Single-cell pbulk	CD8_proliferating	Day 28	TNIP2	-1.77654	5.8238	-2.2108	0.0313616	0.819648	-2.15245
Single-cell pbulk	CD8_proliferating	Day 28	DNPEP	1.53734	5.94807	2.20831	0.0314094	0.819648	2.15185
Single-cell pbulk	CD8_proliferating	Day 28	ECE2	-1.77222	4.41265	-2.20387	0.0317376	0.819648	-2.1477
Single-cell pbulk	CD8_proliferating	Day 28	FHL2	-1.58961	4.39957	-2.21735	0.0317958	0.819648	-2.14697
Single-cell pbulk	CD8_proliferating	Day 28	TADA1	1.51336	4.43957	2.20273	0.0318224	0.819648	2.14663
Single-cell pbulk	CD8_proliferating	Day 28	LRRCC1	-1.60163	4.70913	-2.21086	0.0319936	0.819648	-2.14449
Single-cell pbulk	CD8_proliferating	Day 28	IMP3	-0.984362	7.28659	-2.20085	0.0321225	0.819648	-2.14288
Single-cell pbulk	CD8_proliferating	Day 28	SIK1	2.24479	5.24596	2.19713	0.0322416	0.819648	2.1414
Single-cell pbulk	CD8_proliferating	Day 28	HNRNPUL1	0.770562	8.15962	2.20021	0.0326824	0.819648	2.13596
Single-cell pbulk	CD8_proliferating	Day 28	GSTCD	1.39956	3.90759	2.20134	0.032687	0.819648	2.13591
Single-cell pbulk	CD8_proliferating	Day 28	SMU1	1.64232	6.23159	2.19207	0.0327457	0.819648	2.13519
Single-cell pbulk	CD8_proliferating	Day 28	MYCBP	1.90684	5.59604	2.19025	0.032764	0.819648	2.13496
