## Extended Data Table 5 for "Influenza vaccination and single cell multiomics reveal sex dimorphic immune imprints of prior mild COVID-19" (part 19 of 41)

### Sheet: COVR-M vs. HC-M vax response (continued)
Significant (p < 0.05) single-cell pseudobulk regression model output for vaccination-induced changes from baseline differences between COVR-M and HC-M. Only subjects 65 years of age or above are included.
Single-cell pbulk	CD8_proliferating	Day 28	DDX24	-0.981434	7.89163	-2.18951	0.0328202	0.819648	-2.13428
Single-cell pbulk	CD8_proliferating	Day 28	PLEKHG2	1.69448	4.87061	2.21086	0.0328792	0.819648	2.13356
Single-cell pbulk	CD8_proliferating	Day 28	CXCR4	1.34619	7.99916	2.20195	0.0328832	0.819648	2.13351
Single-cell pbulk	CD8_proliferating	Day 28	ZNF551	1.6782	3.9579	2.18811	0.0329275	0.819648	2.13297
Single-cell pbulk	CD8_proliferating	Day 28	PDHA1	1.30742	6.06378	2.2109	0.0330478	0.819648	2.1315
Single-cell pbulk	CD8_proliferating	Day 28	NUDT16	1.75388	4.7947	2.18208	0.033393	0.819648	2.12733
Single-cell pbulk	CD8_proliferating	Day 28	DNM1L	-1.34248	6.07184	-2.20529	0.0334262	0.819648	-2.12693
Single-cell pbulk	CD8_proliferating	Day 28	IFIT3	-1.66197	4.05689	-2.17856	0.0336678	0.819648	-2.12403
Single-cell pbulk	CD8_proliferating	Day 28	SNHG12	-1.71524	5.33456	-2.19326	0.0338202	0.819648	-2.12221
Single-cell pbulk	CD8_proliferating	Day 28	RP11-545E17.3	2.02539	5.09907	2.17391	0.034033	0.819648	2.11968
Single-cell pbulk	CD8_proliferating	Day 28	STXBP2	0.934032	7.10751	2.17381	0.0340409	0.819648	2.11959
Single-cell pbulk	CD8_proliferating	Day 28	AMICA1	-1.71909	5.66895	-2.17222	0.0341667	0.819648	-2.1181
Single-cell pbulk	CD8_proliferating	Day 28	CSNK1G1	1.92934	5.22493	2.18436	0.0343253	0.819648	2.11623
Single-cell pbulk	CD8_proliferating	Day 28	TBC1D4	-1.83268	5.38689	-2.179	0.0343858	0.819648	-2.11552
Single-cell pbulk	CD8_proliferating	Day 28	GYG1	1.44516	6.1499	2.17002	0.0344392	0.819648	2.11489
Single-cell pbulk	CD8_proliferating	Day 28	TDRKH	-1.50012	3.97962	-2.16703	0.0345809	0.819648	-2.11323
Single-cell pbulk	CD8_proliferating	Day 28	CD2	-0.92439	8.29257	-2.16489	0.0348641	0.819648	-2.10993
Single-cell pbulk	CD8_proliferating	Day 28	APOBEC3B	-1.51607	4.22938	-2.18421	0.0348697	0.819648	-2.10987
Single-cell pbulk	CD8_proliferating	Day 28	FAM134B	1.95537	5.31904	2.16032	0.0351216	0.819648	2.10695
Single-cell pbulk	CD8_proliferating	Day 28	RBM15	1.61246	5.19718	2.16206	0.0351377	0.819648	2.10677
Single-cell pbulk	CD8_proliferating	Day 28	NHLRC2	-1.73377	4.86833	-2.16183	0.035163	0.819648	-2.10648
Single-cell pbulk	CD8_proliferating	Day 28	C8orf59	-0.947839	7.28273	-2.18788	0.0352299	0.819648	-2.10571
Single-cell pbulk	CD8_proliferating	Day 28	TTC9C	1.84149	4.99032	2.16044	0.035306	0.819648	2.10483
Single-cell pbulk	CD8_proliferating	Day 28	NCKAP1L	0.879347	7.36771	2.16888	0.0353597	0.819648	2.10421
Single-cell pbulk	CD8_proliferating	Day 28	SPAG1	1.47488	3.89581	2.16891	0.0356334	0.819648	2.10109
Single-cell pbulk	CD8_proliferating	Day 28	GFM2	1.29513	4.7116	2.15405	0.0356339	0.819648	2.10108
Single-cell pbulk	CD8_proliferating	Day 28	MNAT1	1.73996	5.25635	2.16843	0.0357526	0.819648	2.09973
Single-cell pbulk	CD8_proliferating	Day 28	RUVBL2	1.34625	6.14474	2.15144	0.0358493	0.819648	2.09863
Single-cell pbulk	CD8_proliferating	Day 28	CHMP1B	-1.72849	5.61074	-2.15038	0.0359373	0.819648	-2.09764
Single-cell pbulk	CD8_proliferating	Day 28	MAK16	-1.48259	4.69018	-2.15243	0.035943	0.819648	-2.09757
Single-cell pbulk	CD8_proliferating	Day 28	DGUOK	-0.924994	7.43439	-2.1478	0.036151	0.821223	-2.09522
Single-cell pbulk	CD8_proliferating	Day 28	TOPORS	2.05849	5.42529	2.14528	0.0363621	0.821223	2.09285
Single-cell pbulk	CD8_proliferating	Day 28	SLC45A4	-1.58695	4.15499	-2.14502	0.0363833	0.821223	-2.09262
Single-cell pbulk	CD8_proliferating	Day 1	MGEA5	-0.960689	7.52633	-2.13937	0.0374091	0.82201	-2.08127
Single-cell pbulk	CD8_proliferating	Day 1	RABIF	1.60259	5.8295	2.1392	0.037827	0.827738	2.07672
Single-cell pbulk	CD8_proliferating	Day 1	KLF13	-0.996743	7.94591	-2.13384	0.0379193	0.827738	-2.07573
Single-cell pbulk	CD8_proliferating	Day 1	MRGBP	1.78312	5.34375	2.15086	0.038159	0.829459	2.07314
Single-cell pbulk	CD8_proliferating	Day 1	LIG1	2.05491	6.35952	2.12248	0.0384507	0.829459	2.07002
Single-cell pbulk	CD8_proliferating	Day 1	C18orf56	1.82417	4.20867	2.12067	0.0384737	0.829459	2.06977
Single-cell pbulk	CD8_proliferating	Day 1	TMLHE	-1.87882	4.79942	-2.12157	0.0384981	0.829459	-2.06951
Single-cell pbulk	CD8_proliferating	Day 1	MIPEP	1.71521	4.68534	2.11816	0.0387668	0.830479	2.06665
Single-cell pbulk	CD8_proliferating	Day 1	ZNF524	1.42804	5.77173	2.13532	0.0387957	0.830479	2.06635
Single-cell pbulk	CD8_proliferating	Day 28	EIF2S3	-0.837752	8.08216	-2.15098	0.0370171	0.830828	-2.08558
Single-cell pbulk	CD8_proliferating	Day 28	PPP2R1B	1.53846	5.0118	2.1521	0.0371478	0.830828	2.08414
Single-cell pbulk	CD8_proliferating	Day 28	SNX3	0.688089	7.84374	2.14955	0.0373505	0.830828	2.08191
Single-cell pbulk	CD8_proliferating	Day 28	CCDC176	1.63132	4.13673	2.13349	0.0373606	0.830828	2.0818
Single-cell pbulk	CD8_proliferating	Day 28	ACIN1	1.38054	7.47087	2.13262	0.0374348	0.830828	2.08099
Single-cell pbulk	CD8_proliferating	Day 28	RPP25L	-1.84575	5.32538	-2.13937	0.0378994	0.838334	-2.07594
Single-cell pbulk	CD8_proliferating	Day 1	GLB1L2	1.39868	3.82571	2.11657	0.0395012	0.84022	2.05893
Single-cell pbulk	CD8_proliferating	Day 1	PRDM4	-1.88929	4.7284	-2.1072	0.039674	0.84022	-2.05713
Single-cell pbulk	CD8_proliferating	Day 1	WDR45B	1.5723	5.0354	2.12163	0.0398928	0.84022	2.05486
Single-cell pbulk	CD8_proliferating	Day 1	SLC12A6	-1.9523	5.22251	-2.10524	0.0399618	0.84022	-2.05414
Single-cell pbulk	CD8_proliferating	Day 1	SRRD	1.81537	4.61151	2.1036	0.0400007	0.84022	2.05374
Single-cell pbulk	CD8_proliferating	Day 1	CORO2A	1.52107	3.96303	2.10349	0.0400105	0.84022	2.05364
Single-cell pbulk	CD8_proliferating	Day 1	PIGF	1.83455	5.13564	2.11187	0.0402248	0.841837	2.05143
Single-cell pbulk	CD8_proliferating	Day 1	RRM2B	1.84124	4.23581	2.10541	0.040771	0.841837	2.04585
Single-cell pbulk	CD8_proliferating	Day 1	ZNF48	-1.83559	4.47871	-2.0949	0.0407988	0.841837	-2.04557
Single-cell pbulk	CD8_proliferating	Day 1	EWSR1	0.787306	8.30859	2.10562	0.0411629	0.841837	2.04189
Single-cell pbulk	CD8_proliferating	Day 1	POMT1	-1.86035	4.65723	-2.09688	0.0414195	0.841837	-2.03931
Single-cell pbulk	CD8_proliferating	Day 1	SEC62	-1.42912	6.69384	-2.10099	0.0414651	0.841837	-2.03885
Single-cell pbulk	CD8_proliferating	Day 1	ZBTB38	1.78478	6.46838	2.08767	0.0414735	0.841837	2.03877
Single-cell pbulk	CD8_proliferating	Day 1	USP10	-1.66347	6.50058	-2.08857	0.0414794	0.841837	-2.03871
Single-cell pbulk	CD8_proliferating	Day 1	CCDC125	1.46042	4.02969	2.08757	0.0416189	0.841837	2.03731
Single-cell pbulk	CD8_proliferating	Day 1	ATG5	-1.24308	6.16771	-2.09316	0.0417397	0.841837	-2.03611
Single-cell pbulk	CD8_proliferating	Day 1	LRIG2	1.82638	4.20262	2.08567	0.041813	0.841837	2.03538
Single-cell pbulk	CD8_proliferating	Day 1	YDJC	1.71621	5.74991	2.08932	0.0418243	0.841837	2.03526
Single-cell pbulk	CD8_proliferating	Day 1	USPL1	1.99278	4.71908	2.08385	0.0418328	0.841837	2.03518
Single-cell pbulk	CD8_proliferating	Day 1	RPS20	-0.764627	9.49556	-2.08439	0.0419161	0.841837	-2.03435
Single-cell pbulk	CD8_proliferating	Day 1	CSDE1	-0.662484	8.45266	-2.08092	0.0421107	0.841837	-2.03242
Single-cell pbulk	CD8_proliferating	Day 1	RREB1	-1.62756	5.05831	-2.08064	0.042138	0.841837	-2.03215
Single-cell pbulk	CD8_proliferating	Day 1	PSMB8	0.775548	9.3698	2.08376	0.0425917	0.841837	2.02769
Single-cell pbulk	CD8_proliferating	Day 1	PLEKHA2	1.62939	5.55491	2.0836	0.042621	0.841837	2.02741
Single-cell pbulk	CD8_proliferating	Day 1	POLK	-1.69897	5.13999	-2.08331	0.0426602	0.841837	-2.02702
Single-cell pbulk	CD8_proliferating	Day 1	HTRA2	-1.87657	5.48492	-2.08053	0.0429191	0.841837	-2.0245
Single-cell pbulk	CD8_proliferating	Day 1	TM2D2	1.8825	4.57701	2.07658	0.0429988	0.841837	2.02372
Single-cell pbulk	CD8_proliferating	Day 1	LPCAT1	1.70167	5.91767	2.07004	0.0432938	0.841837	2.02086
Single-cell pbulk	CD8_proliferating	Day 1	ASNSD1	1.6987	5.55901	2.07828	0.0433259	0.841837	2.02055
Single-cell pbulk	CD8_proliferating	Day 1	DPY19L4	-1.65131	4.42755	-2.06717	0.0434374	0.841837	-2.01948
Single-cell pbulk	CD8_proliferating	Day 1	UFD1L	1.03484	7.0285	2.06746	0.0435451	0.841837	2.01844
Single-cell pbulk	CD8_proliferating	Day 1	NIF3L1	-1.68048	5.00561	-2.07316	0.0435947	0.841837	-2.01797
Single-cell pbulk	CD8_proliferating	Day 1	TPR	-0.904779	8.63046	-2.06624	0.0436648	0.841837	-2.01729
Single-cell pbulk	CD8_proliferating	Day 1	FAM120AOS	-1.39786	5.96843	-2.07662	0.0439021	0.841837	-2.01502
Single-cell pbulk	CD8_proliferating	Day 1	MYADM	1.59104	7.4268	2.06138	0.0441279	0.841837	2.01287
Single-cell pbulk	CD8_proliferating	Day 1	RNF5	-1.60242	6.32466	-2.05957	0.0441851	0.841837	-2.01233
Single-cell pbulk	CD8_proliferating	Day 1	GSS	-2.02687	5.23814	-2.05705	0.0444358	0.841837	-2.00996
Single-cell pbulk	CD8_proliferating	Day 1	CD79B	-1.76546	5.74226	-2.05805	0.0444362	0.841837	-2.00995
Single-cell pbulk	CD8_proliferating	Day 1	HIST1H4D	1.46845	4.17763	2.06213	0.0446636	0.841837	2.00781
Single-cell pbulk	CD8_proliferating	Day 1	MORF4L2	-1.57208	6.20905	-2.05472	0.0446691	0.841837	-2.00776
Single-cell pbulk	CD8_proliferating	Day 1	CD101	1.41461	3.78421	2.05456	0.0446845	0.841837	2.00761
Single-cell pbulk	CD8_proliferating	Day 1	ORC1	1.66591	4.46482	2.05341	0.0449812	0.841837	2.00483
Single-cell pbulk	CD8_proliferating	Day 1	ZBTB40	1.78149	5.06243	2.05692	0.0453327	0.841837	2.00155
Single-cell pbulk	CD8_proliferating	Day 1	MRPS18B	-1.47144	6.46825	-2.04809	0.0453367	0.841837	-2.00152
Single-cell pbulk	CD8_proliferating	Day 1	TFDP1	1.4804	7.03829	2.06188	0.0454096	0.841837	2.00084
Single-cell pbulk	CD8_proliferating	Day 1	MAN2A1	-0.959394	6.88521	-2.06336	0.0454525	0.841837	-2.00044
Single-cell pbulk	CD8_proliferating	Day 1	MAML2	1.76772	5.89648	2.05888	0.0454779	0.841837	2.00021
Single-cell pbulk	CD8_proliferating	Day 1	NHLRC2	-1.82173	4.86833	-2.04526	0.0457928	0.841837	-1.9973
Single-cell pbulk	CD8_proliferating	Day 1	CHD2	-0.965738	7.77938	-2.05175	0.0458457	0.841837	-1.99681
Single-cell pbulk	CD8_proliferating	Day 1	RBM43	-1.9989	4.66084	-2.04565	0.0459689	0.841837	-1.99568
Single-cell pbulk	CD8_proliferating	Day 1	VPS13D	1.82997	5.72281	2.04829	0.0460757	0.841837	1.9947
Single-cell pbulk	CD8_proliferating	Day 1	TRADD	-1.58477	6.40526	-2.04001	0.0461634	0.841837	-1.9939
Single-cell pbulk	CD8_proliferating	Day 1	LIMS1	1.40723	7.7948	2.05013	0.0461738	0.841837	1.9938
Single-cell pbulk	CD8_proliferating	Day 1	NUFIP2	1.30594	6.49166	2.03911	0.0462558	0.841837	1.99305
Single-cell pbulk	CD8_proliferating	Day 1	RP11-634H22.1	1.50922	4.00781	2.03673	0.046502	0.841837	1.99081
Single-cell pbulk	CD8_proliferating	Day 1	CENPB	-1.7586	5.88343	-2.04232	0.0465531	0.841837	-1.99034
Single-cell pbulk	CD8_proliferating	Day 1	ELMOD3	1.61277	4.60638	2.04108	0.0465573	0.841837	1.99031
Single-cell pbulk	CD8_proliferating	Day 1	STRADA	1.87561	4.67809	2.03368	0.0468189	0.842129	1.98793
Single-cell pbulk	CD8_proliferating	Day 1	MITD1	1.46325	5.95818	2.07262	0.0468272	0.842129	1.98786
Single-cell pbulk	CD8_proliferating	Day 28	ACSL5	1.70308	6.03272	2.13821	0.0383336	0.843306	2.07127
Single-cell pbulk	CD8_proliferating	Day 28	UBB	-0.788215	9.43821	-2.12175	0.0383783	0.843306	-2.07079
Single-cell pbulk	CD8_proliferating	Day 1	MAU2	-1.70002	5.13357	-2.03004	0.0472008	0.84451	-1.98449
Single-cell pbulk	CD8_proliferating	Day 1	SUGP1	-1.86922	4.77049	-2.0314	0.0472142	0.84451	-1.98437
Single-cell pbulk	CD8_proliferating	Day 1	KCTD13	1.71252	4.78745	2.02757	0.0474605	0.845598	1.98217
Single-cell pbulk	CD8_proliferating	Day 1	STAT5B	-1.47373	6.49123	-2.0257	0.047658	0.845598	-1.9804
Single-cell pbulk	CD8_proliferating	Day 1	RPL35A	-0.489482	10.959	-2.04034	0.0476729	0.845598	-1.98027
Single-cell pbulk	CD8_proliferating	Day 1	HIST1H3C	2.14323	4.67726	2.02544	0.0481419	0.845598	1.97611
Single-cell pbulk	CD8_proliferating	Day 1	DCP1B	1.76306	4.62424	2.02752	0.0481858	0.845598	1.97573
Single-cell pbulk	CD8_proliferating	Day 1	METTL17	-1.27529	6.1928	-2.02045	0.0482172	0.845598	-1.97545
Single-cell pbulk	CD8_proliferating	Day 1	BSG	0.994855	7.82518	2.02775	0.0482378	0.845598	1.97527
Single-cell pbulk	CD8_proliferating	Day 1	RPL32	-0.427176	11.9929	-2.02655	0.0482944	0.845598	-1.97477
Single-cell pbulk	CD8_proliferating	Day 1	GIMAP5	1.14264	8.44196	2.02294	0.0485437	0.845601	1.97258
Single-cell pbulk	CD8_proliferating	Day 1	CPNE3	1.61872	6.79368	2.0216	0.0488054	0.845601	1.97029
Single-cell pbulk	CD8_proliferating	Day 1	PSMD3	-1.33	6.66663	-2.02555	0.0488872	0.845601	-1.96957
Single-cell pbulk	CD8_proliferating	Day 1	CHMP2B	-1.85157	5.67285	-2.02143	0.0489146	0.845601	-1.96933
Single-cell pbulk	CD8_proliferating	Day 1	GPBP1L1	-1.66913	5.88969	-2.0203	0.0489653	0.845601	-1.96889
Single-cell pbulk	CD8_proliferating	Day 1	LYRM1	-1.73533	5.40722	-2.01071	0.0492689	0.845601	-1.96626
Single-cell pbulk	CD8_proliferating	Day 1	USP34	1.5657	6.51911	2.01009	0.0493362	0.845601	1.96568
Single-cell pbulk	CD8_proliferating	Day 1	PER2	-1.64436	4.11998	-2.00971	0.0493783	0.845601	-1.96531
Single-cell pbulk	CD8_proliferating	Day 1	MAPK1	1.38817	6.94539	2.00807	0.0495577	0.845601	1.96376
Single-cell pbulk	CD8_proliferating	Day 1	ECE1	-1.44831	5.68264	-2.00796	0.0495689	0.845601	-1.96367
Single-cell pbulk	CD8_proliferating	Day 28	UTP11L	-1.5446	5.2958	-2.12117	0.0386108	0.845615	-2.06831
Single-cell pbulk	CD8_proliferating	Day 28	MGAT1	-1.25785	6.34891	-2.13244	0.0387709	0.846327	-2.06661
Single-cell pbulk	CD8_proliferating	Day 28	ERGIC2	-1.46278	5.969	-2.11644	0.0390259	0.847398	-2.06391
Single-cell pbulk	CD8_proliferating	Day 28	BAZ1A	1.04896	7.74788	2.11101	0.0393311	0.847398	2.06071
Single-cell pbulk	CD8_proliferating	Day 28	RP11-455F5.5	-1.46218	4.01294	-2.12067	0.0393485	0.847398	-2.06052
Single-cell pbulk	CD8_proliferating	Day 28	PDE6B	-1.83724	4.76875	-2.12172	0.0393891	0.847398	-2.0601
Single-cell pbulk	CD8_proliferating	Day 28	RGP1	-1.57838	4.60049	-2.1339	0.0394584	0.847398	-2.05937
Single-cell pbulk	CD8_proliferating	Day 28	SPATS2	-1.26724	4.08834	-2.11835	0.0399095	0.84822	-2.05468
Single-cell pbulk	CD8_proliferating	Day 28	TEP1	1.98527	4.80472	2.11558	0.0400119	0.84822	2.05363
Single-cell pbulk	CD8_proliferating	Day 28	TVP23B	-1.78935	4.65694	-2.11123	0.0401271	0.84822	-2.05244
Single-cell pbulk	CD8_proliferating	Day 28	DCAKD	1.72091	4.74593	2.10189	0.0401568	0.84822	2.05213
Single-cell pbulk	CD8_proliferating	Day 28	RPA2	-1.46106	6.94904	-2.10121	0.0402183	0.84822	-2.0515
Single-cell pbulk	CD8_proliferating	Day 28	TESPA1	1.09377	7.39759	2.12005	0.0402903	0.84822	2.05076
Single-cell pbulk	CD8_proliferating	Day 28	YBX1	-0.730422	9.77384	-2.12662	0.0403914	0.84822	-2.04972
Single-cell pbulk	CD8_proliferating	Day 28	SKP1	-0.669355	8.81538	-2.09396	0.0408865	0.852888	-2.04468
Single-cell pbulk	CD8_proliferating	Day 28	C2orf49	1.58563	4.78561	2.10137	0.0409869	0.852888	2.04366
Single-cell pbulk	CD8_proliferating	Day 28	TMEM131	1.59245	5.91761	2.09004	0.0412515	0.852888	2.04099
Single-cell pbulk	CD8_proliferating	Day 28	FOXN2	1.15795	6.55907	2.09076	0.0413164	0.852888	2.04034
Single-cell pbulk	CD8_proliferating	Day 28	SHC1	1.60223	5.45211	2.12283	0.0414543	0.852888	2.03896
Single-cell pbulk	CD8_proliferating	Day 28	TOM1L2	1.6518	4.69899	2.08742	0.0414969	0.852888	2.03853
Single-cell pbulk	CD8_proliferating	Day 28	PRPSAP2	1.74633	5.76804	2.09211	0.0416186	0.852888	2.03731
Single-cell pbulk	CD8_proliferating	Day 28	ALDH9A1	-1.44984	6.44898	-2.10054	0.0416419	0.852888	-2.03708
Single-cell pbulk	CD8_proliferating	Day 28	MYBL2	-2.02615	6.06537	-2.0827	0.0420769	0.859146	-2.03276
Single-cell pbulk	CD8_proliferating	Day 28	SETDB1	1.69182	5.34342	2.07938	0.0422577	0.860191	2.03097
Single-cell pbulk	CD8_proliferating	Day 28	PPOX	-1.81348	4.83175	-2.07822	0.0425587	0.862656	-2.02801
Single-cell pbulk	CD8_proliferating	Day 28	FAM105B	-1.57281	5.76549	-2.0773	0.0426388	0.862656	-2.02723
Single-cell pbulk	CD8_proliferating	Day 28	EML3	-1.61967	5.79875	-2.07375	0.0429386	0.866081	-2.02431
Single-cell pbulk	CD8_proliferating	Day 28	KIAA1586	-1.88611	4.88998	-2.07003	0.0431582	0.867872	-2.02218
Single-cell pbulk	CD8_proliferating	Day 28	BBS9	-1.42202	4.2154	-2.06421	0.0437273	0.87666	-2.0167
Single-cell pbulk	CD8_proliferating	Day 28	C10orf32	-1.14894	5.78987	-2.09096	0.0441348	0.882164	-2.01281
Single-cell pbulk	CD8_proliferating	Day 28	ZC3HAV1	0.798263	8.04205	2.08838	0.0443541	0.882379	2.01073
Single-cell pbulk	CD8_proliferating	Day 28	STUB1	1.04104	7.22547	2.0544	0.0447006	0.882379	2.00746
Single-cell pbulk	CD8_proliferating	Day 28	MOCS2	-1.66031	5.55192	-2.05589	0.044761	0.882379	-2.00689
Single-cell pbulk	CD8_proliferating	Day 28	ANO8	-1.30619	3.81393	-2.06329	0.0449055	0.882379	-2.00554
Single-cell pbulk	CD8_proliferating	Day 28	NUP210	1.08035	7.24209	2.06595	0.0450682	0.882379	2.00402
Single-cell pbulk	CD8_proliferating	Day 28	EIF4EBP2	1.55696	6.10893	2.05048	0.0450954	0.882379	2.00376
Single-cell pbulk	CD8_proliferating	Day 28	ICA1	-1.25454	3.92097	-2.04994	0.0451498	0.882379	-2.00326
Single-cell pbulk	CD8_proliferating	Day 28	CRNKL1	1.5444	5.68708	2.0633	0.0454046	0.882379	2.00089
Single-cell pbulk	CD8_proliferating	Day 28	MTA3	-1.54132	5.11921	-2.04724	0.0454234	0.882379	-2.00071
Single-cell pbulk	CD8_proliferating	Day 28	WEE1	1.51922	5.40543	2.04673	0.0454752	0.882379	2.00023
Single-cell pbulk	CD8_proliferating	Day 28	EMC3	-1.19833	6.51848	-2.04461	0.0458324	0.883385	-1.99693
Single-cell pbulk	CD8_proliferating	Day 28	LAMTOR4	0.729187	8.10352	2.04453	0.0458538	0.883385	1.99674
Single-cell pbulk	CD8_proliferating	Day 28	MAPK14	-1.5034	5.79356	-2.04377	0.0459264	0.883385	-1.99607
Single-cell pbulk	CD8_proliferating	Day 28	IZUMO4	-1.3325	4.01655	-2.04245	0.0460808	0.883792	-1.99465
Single-cell pbulk	CD8_proliferating	Day 28	MAP3K2	1.42669	6.85046	2.03783	0.0463881	0.887122	1.99184
Single-cell pbulk	CD8_proliferating	Day 28	SRRD	1.59471	4.61151	2.03357	0.0468309	0.890737	1.98783
Single-cell pbulk	CD8_proliferating	Day 28	MLLT11	1.53518	4.36891	2.03343	0.0468456	0.890737	1.98769
Single-cell pbulk	CD8_proliferating	Day 28	BROX	1.4928	5.76859	2.03075	0.047297	0.895979	1.98363
Single-cell pbulk	CD8_proliferating	Day 28	ERV3-1	1.74311	4.79638	2.03393	0.0479543	0.895979	1.97777
Single-cell pbulk	CD8_proliferating	Day 28	SSR4	-0.897772	8.38609	-2.018	0.0486117	0.895979	-1.97198
Single-cell pbulk	CD8_proliferating	Day 28	SLC26A6	1.68174	4.36755	2.01643	0.0487977	0.895979	1.97035
Single-cell pbulk	CD8_proliferating	Day 28	STAG1	1.41475	6.26912	2.03015	0.0488899	0.895979	1.96955
Single-cell pbulk	CD8_proliferating	Day 28	STX2	-1.64233	5.04435	-2.02188	0.0490329	0.895979	-1.96831
Single-cell pbulk	CD8_proliferating	Day 28	HSPBP1	-1.48096	5.51886	-2.02325	0.0491536	0.895979	-1.96726
Single-cell pbulk	CD8_proliferating	Day 28	ZNF3	1.43359	4.267	2.0247	0.0493032	0.895979	1.96596
Single-cell pbulk	CD8_proliferating	Day 28	CHEK1	1.57145	5.69041	2.02152	0.0494025	0.895979	1.9651
Single-cell pbulk	CD8_proliferating	Day 28	PIBF1	1.73783	5.57884	2.01022	0.0494481	0.895979	1.96471
Single-cell pbulk	CD8_proliferating	Day 28	GEN1	1.49166	4.34255	2.0064	0.0497408	0.895979	1.96219
Single-cell pbulk	CD8_proliferating	Day 28	LAG3	-1.71634	5.95684	-2.02287	0.0497937	0.895979	-1.96173
Single-cell pbulk	CD8_proliferating	Day 28	RCN1	1.72624	5.06504	2.00711	0.049799	0.895979	1.96169
Single-cell pbulk	CD8_TEMRA	Day 1	DGUOK	-0.48747	7.21963	-4.2005	8.13314e-05	0.29839	-3.94044
Single-cell pbulk	CD8_TEMRA	Day 1	BTG1	0.365391	10.5219	4.13107	8.78911e-05	0.29839	3.9218
Single-cell pbulk	CD8_TEMRA	Day 28	BTG1	0.365634	10.5219	4.11696	9.15331e-05	0.62151	3.912
Single-cell pbulk	CD8_TEMRA	Day 28	SRF	-1.13369	4.84919	-3.65229	0.00040571	0.689588	-3.53634
Single-cell pbulk	CD8_TEMRA	Day 28	AF131217.1	-1.51175	3.87603	-3.67926	0.000440093	0.689588	-3.5148
Single-cell pbulk	CD8_TEMRA	Day 28	IGFBP7	-1.99855	2.95983	-3.60732	0.000542508	0.689588	-3.45884
Single-cell pbulk	CD8_TEMRA	Day 28	TSC22D3	0.588655	9.97092	3.47462	0.000815729	0.689588	3.3474
Single-cell pbulk	CD8_TEMRA	Day 28	ZFP36	0.555876	9.16856	3.47085	0.000824717	0.689588	3.34436
Single-cell pbulk	CD8_TEMRA	Day 28	KIR2DL2	-0.93275	4.53707	-3.47913	0.000841245	0.689588	-3.33885
Single-cell pbulk	CD8_TEMRA	Day 28	GOLIM4	-1.65312	3.50948	-3.47419	0.000842007	0.689588	-3.3386
Single-cell pbulk	CD8_TEMRA	Day 28	AREG	2.46879	2.79108	3.45235	0.000915978	0.689588	3.31514
Single-cell pbulk	CD8_TEMRA	Day 28	GRWD1	-1.12602	4.65612	-3.42196	0.00101559	0.689588	-3.28617
Single-cell pbulk	CD8_TEMRA	Day 1	SRF	-1.08832	4.84919	-3.7302	0.000309327	0.700111	-3.60736
Single-cell pbulk	CD8_TEMRA	Day 1	RP11-513I15.6	-1.88381	2.21819	-3.50211	0.0007596	0.86644	-3.36711
Single-cell pbulk	CD8_TEMRA	Day 1	ARPC5L	-0.343448	8.23589	-3.48473	0.000814563	0.86644	-3.3478
Single-cell pbulk	CD8_TEMRA	Day 1	GNG11	-2.5035	1.50376	-3.44011	0.000933762	0.86644	-3.30976
Single-cell pbulk	CD8_TEMRA	Day 1	ZNF358	1.90303	2.77278	3.42052	0.00100126	0.86644	3.29017
Single-cell pbulk	CD8_TEMRA	Day 1	SLC37A1	-1.19622	4.33191	-3.26409	0.00147882	0.86644	-3.17881
Single-cell pbulk	CD8_TEMRA	Day 1	TMEM104	1.39299	3.69225	3.27625	0.00164626	0.86644	3.14758
Single-cell pbulk	CD8_TEMRA	Day 1	FAM83G	1.63088	2.72212	3.18168	0.00192126	0.86644	3.10214
Single-cell pbulk	CD8_TEMRA	Day 1	ADARB2	1.51374	1.52855	3.19608	0.00202763	0.86644	3.08615
Single-cell pbulk	CD8_TEMRA	Day 1	C10orf2	1.76754	1.81445	3.14495	0.00215576	0.86644	3.06789
Single-cell pbulk	CD8_TEMRA	Day 1	KDM6A	-1.10699	4.59171	-3.14001	0.0022002	0.86644	-3.06179
Single-cell pbulk	CD8_TEMRA	Day 1	DNASE2	0.555249	5.76003	3.16345	0.00222864	0.86644	3.05794
Single-cell pbulk	CD8_TEMRA	Day 1	FAM120B	-0.567301	6.07513	-3.14711	0.00230995	0.86644	-3.04719
Single-cell pbulk	CD8_TEMRA	Day 1	MT-ATP6	0.122467	12.0928	3.14667	0.00236751	0.86644	3.03978
Single-cell pbulk	CD8_TEMRA	Day 1	RPAP2	-0.626803	6.21478	-3.03969	0.00299536	0.86644	-2.96821
Single-cell pbulk	CD8_TEMRA	Day 1	VILL	0.861727	4.7815	3.03447	0.00304592	0.86644	2.96307
Single-cell pbulk	CD8_TEMRA	Day 1	RP11-326F20.5	-1.73516	1.75979	-3.05736	0.0030845	0.86644	-2.95919
Single-cell pbulk	CD8_TEMRA	Day 1	SCAF8	-0.543311	6.02423	-3.09272	0.00312492	0.86644	-2.95517
Single-cell pbulk	CD8_TEMRA	Day 1	LINC00469	-1.6798	1.95296	-3.03909	0.00323272	0.86644	-2.9447
Single-cell pbulk	CD8_TEMRA	Day 1	WDR36	0.628521	5.68998	3.0201	0.0033318	0.86644	2.93534
Single-cell pbulk	CD8_TEMRA	Day 1	GP9	-2.31899	1.25183	-3.00902	0.00354932	0.86644	-2.91566
Single-cell pbulk	CD8_TEMRA	Day 1	KLRD1	0.218048	9.70514	2.99361	0.00372392	0.86644	2.90065
Single-cell pbulk	CD8_TEMRA	Day 1	CDHR3	1.48442	3.9406	2.96339	0.00395588	0.86644	2.88166
Single-cell pbulk	CD8_TEMRA	Day 1	MIR181A1HG	1.64735	1.84172	2.95171	0.0041929	0.86644	2.86327
Single-cell pbulk	CD8_TEMRA	Day 1	GPR150	1.69162	1.5657	2.94903	0.00421977	0.86644	2.86125
Single-cell pbulk	CD8_TEMRA	Day 1	KRT10	-0.336993	7.82958	-2.95406	0.00421997	0.86644	-2.86123
Single-cell pbulk	CD8_TEMRA	Day 1	EHD3	-1.43892	3.12412	-2.92052	0.0042857	0.86644	-2.85633
Single-cell pbulk	CD8_TEMRA	Day 1	HMGN2	-0.270528	8.48137	-2.9327	0.00430774	0.86644	-2.8547
Single-cell pbulk	CD8_TEMRA	Day 1	ZNF20	-1.67035	2.36991	-2.90617	0.00445539	0.86644	-2.84398
Single-cell pbulk	CD8_TEMRA	Day 1	YBX1	0.21457	9.31277	2.90852	0.00471466	0.86644	2.82591
Single-cell pbulk	CD8_TEMRA	Day 1	SPARC	-2.3449	1.45676	-2.89634	0.00491393	0.86644	-2.81262
Single-cell pbulk	CD8_TEMRA	Day 1	C6orf25	-2.18789	1.49506	-2.89218	0.00496389	0.86644	-2.80937
Single-cell pbulk	CD8_TEMRA	Day 1	ZFP36L2	0.339641	10.3937	2.89137	0.00500495	0.86644	2.80671
Single-cell pbulk	CD8_TEMRA	Day 1	SDPR	-2.48166	1.65009	-2.87153	0.00528005	0.86644	-2.78943
Single-cell pbulk	CD8_TEMRA	Day 1	KLF3	0.366721	8.30562	2.85198	0.00549776	0.86644	2.77632
Single-cell pbulk	CD8_TEMRA	Day 1	TSC22D3	0.474035	9.97092	2.84979	0.00553041	0.86644	2.7744
Single-cell pbulk	CD8_TEMRA	Day 1	RAB31	-1.68475	1.98175	-2.85267	0.00559661	0.86644	-2.77052
Single-cell pbulk	CD8_TEMRA	Day 1	MFSD8	0.693649	5.13275	2.8281	0.00561835	0.86644	2.76926
Single-cell pbulk	CD8_TEMRA	Day 1	TRAK1	-1.07913	4.05305	-2.85029	0.00562969	0.86644	-2.7686
Single-cell pbulk	CD8_TEMRA	Day 1	PHB	0.409673	6.84294	2.82405	0.00568462	0.86644	2.76544
Single-cell pbulk	CD8_TEMRA	Day 1	GBP2	0.441072	7.14675	2.83291	0.00589428	0.86644	2.75361
Single-cell pbulk	CD8_TEMRA	Day 1	EAF2	1.56355	3.08165	2.80725	0.00594824	0.86644	2.75062
Single-cell pbulk	CD8_TEMRA	Day 1	PCBP2	-0.32677	7.27057	-2.80637	0.00630466	0.86644	-2.7315
Single-cell pbulk	CD8_TEMRA	Day 1	TUBB1	-2.59478	1.73665	-2.80658	0.0063169	0.86644	-2.73086
Single-cell pbulk	CD8_TEMRA	Day 1	PRKCSH	-0.388942	6.89277	-2.78331	0.00637252	0.86644	-2.72797
Single-cell pbulk	CD8_TEMRA	Day 1	CYP2F1	1.74191	2.61884	2.78733	0.00670408	0.86644	2.7112
Single-cell pbulk	CD8_TEMRA	Day 1	NMRK1	0.627373	5.70825	2.78289	0.00682807	0.86644	2.70512
Single-cell pbulk	CD8_TEMRA	Day 1	MED12	0.82671	4.79882	2.7485	0.00703871	0.86644	2.69501
Single-cell pbulk	CD8_TEMRA	Day 1	LEPREL4	1.14292	3.48808	2.74566	0.00711717	0.86644	2.69131
Single-cell pbulk	CD8_TEMRA	Day 1	ANP32A	-0.313445	7.41303	-2.76631	0.00714121	0.86644	-2.69019
Single-cell pbulk	CD8_TEMRA	Day 1	OSBPL5	-0.453698	5.95026	-2.75863	0.00725483	0.86644	-2.68491
Single-cell pbulk	CD8_TEMRA	Day 1	RP11-690G19.3	1.52916	2.0887	2.74498	0.00755513	0.86644	2.67133
Single-cell pbulk	CD8_TEMRA	Day 1	HECTD1	0.359746	6.90032	2.70737	0.00792691	0.86644	2.65517
Single-cell pbulk	CD8_TEMRA	Day 1	TMEM199	-0.74759	5.03884	-2.69914	0.00809223	0.86644	-2.6482
Single-cell pbulk	CD8_TEMRA	Day 1	PGRMC2	0.548724	5.69611	2.71032	0.00830832	0.86644	2.63928
Single-cell pbulk	CD8_TEMRA	Day 1	KHDC1	-1.46585	2.30166	-2.7117	0.00832959	0.86644	-2.63841
Single-cell pbulk	CD8_TEMRA	Day 1	GLIPR1	0.272467	7.76907	2.68222	0.00893272	0.86644	2.61462
Single-cell pbulk	CD8_TEMRA	Day 1	RPL13A	-0.116734	11.295	-2.67651	0.0090524	0.86644	-2.61007
Single-cell pbulk	CD8_TEMRA	Day 1	RBBP9	1.14937	3.51683	2.66973	0.00918587	0.86644	2.60506
Single-cell pbulk	CD8_TEMRA	Day 1	CREB3L2	-0.935682	4.911	-2.66396	0.00924611	0.86644	-2.60282
Single-cell pbulk	CD8_TEMRA	Day 1	NSUN2	0.574615	5.92444	2.66791	0.00925291	0.86644	2.60257
Single-cell pbulk	CD8_TEMRA	Day 1	MAGED2	-0.366295	6.51949	-2.66407	0.00926449	0.86644	-2.60214
Single-cell pbulk	CD8_TEMRA	Day 1	MCM3AP-AS1	-1.22198	3.2915	-2.66366	0.00930443	0.86644	-2.60066
Single-cell pbulk	CD8_TEMRA	Day 1	MESDC1	0.504442	5.6972	2.6478	0.00936452	0.86644	2.59845
Single-cell pbulk	CD8_TEMRA	Day 1	MAD2L1	-1.17273	3.1748	-2.6611	0.00946833	0.86644	-2.59466
Single-cell pbulk	CD8_TEMRA	Day 1	LZTR1	0.900902	4.34246	2.64293	0.00949014	0.86644	2.59387
Single-cell pbulk	CD8_TEMRA	Day 1	TXNIP	0.179025	11.6492	2.65342	0.00965981	0.86644	2.58777
Single-cell pbulk	CD8_TEMRA	Day 1	SEC22A	-0.843591	4.49942	-2.62331	0.0100169	0.86644	-2.57525
Single-cell pbulk	CD8_TEMRA	Day 1	RAB4A	-0.458088	6.26561	-2.63473	0.0100752	0.86644	-2.57324
Single-cell pbulk	CD8_TEMRA	Day 1	FBXL5	-0.434359	6.93789	-2.62616	0.0101095	0.86644	-2.57206
Single-cell pbulk	CD8_TEMRA	Day 1	IL27RA	0.381047	6.6986	2.63148	0.0101685	0.86644	2.57004
Single-cell pbulk	CD8_TEMRA	Day 1	PPIB	0.152306	9.61296	2.62082	0.0105323	0.86644	2.55784
Single-cell pbulk	CD8_TEMRA	Day 1	GOLIM4	-1.27822	3.50948	-2.61672	0.0107118	0.86644	-2.55196
Single-cell pbulk	CD8_TEMRA	Day 1	DMPK	-1.30488	2.90811	-2.61771	0.0107252	0.86644	-2.55153
Single-cell pbulk	CD8_TEMRA	Day 1	RASSF4	-0.78489	4.61649	-2.60655	0.0110262	0.86644	-2.54187
Single-cell pbulk	CD8_TEMRA	Day 1	HLA-B	0.0639857	13.3513	2.60731	0.0110337	0.86644	2.54163
Single-cell pbulk	CD8_TEMRA	Day 1	STK39	-0.368155	6.8886	-2.59552	0.0110507	0.86644	-2.54109
Single-cell pbulk	CD8_TEMRA	Day 1	MSN	0.178927	9.52009	2.60374	0.0110713	0.86644	2.54044
Single-cell pbulk	CD8_TEMRA	Day 1	ZFYVE28	-0.558818	5.62412	-2.60015	0.011122	0.86644	-2.53884
Single-cell pbulk	CD8_TEMRA	Day 1	ANKRD42	-1.24028	3.47031	-2.58072	0.0112271	0.86644	-2.53555
Single-cell pbulk	CD8_TEMRA	Day 1	PRKAR2B	-2.12334	2.15038	-2.57496	0.0114044	0.86644	-2.53006
Single-cell pbulk	CD8_TEMRA	Day 1	INCENP	1.05967	3.9278	2.56888	0.0115942	0.86644	2.52426
Single-cell pbulk	CD8_TEMRA	Day 1	MRPS11	0.558658	5.61639	2.56809	0.0116412	0.86644	2.52284
Single-cell pbulk	CD8_TEMRA	Day 1	ACSL6	-1.41827	3.50092	-2.58382	0.0116866	0.86644	-2.52147
Single-cell pbulk	CD8_TEMRA	Day 1	RP4-800J21.3	1.3461	2.83043	2.57993	0.0118394	0.86644	2.51689
Single-cell pbulk	CD8_TEMRA	Day 1	SMYD4	0.777337	4.57364	2.5865	0.011906	0.86644	2.51492
Single-cell pbulk	CD8_TEMRA	Day 1	RHBDD2	-0.468407	6.20469	-2.56533	0.0119837	0.86644	-2.51262
Single-cell pbulk	CD8_TEMRA	Day 1	PRMT5	1.21754	3.74529	2.54735	0.0122893	0.86644	2.50373
Single-cell pbulk	CD8_TEMRA	Day 1	GLB1	-0.642245	5.10543	-2.57259	0.0123762	0.86644	-2.50123
Single-cell pbulk	CD8_TEMRA	Day 1	MKLN1	-0.348506	6.31054	-2.54504	0.0123948	0.86644	-2.5007
Single-cell pbulk	CD8_TEMRA	Day 1	LYRM7	1.01344	4.21259	2.54055	0.0125442	0.86644	2.49645
Single-cell pbulk	CD8_TEMRA	Day 1	HCLS1	0.167874	9.02072	2.55384	0.0125965	0.86644	2.49498
Single-cell pbulk	CD8_TEMRA	Day 1	CMIP	-0.62375	5.43184	-2.54309	0.0126756	0.86644	-2.49276
Single-cell pbulk	CD8_TEMRA	Day 1	MYL12B	-0.151621	9.86648	-2.5464	0.012806	0.86644	-2.48912
Single-cell pbulk	CD8_TEMRA	Day 1	IL32	0.114635	11.6318	2.54677	0.0129307	0.86644	2.48567
Single-cell pbulk	CD8_TEMRA	Day 1	ZNF526	1.19175	3.4253	2.53524	0.0130627	0.86644	2.48205
Single-cell pbulk	CD8_TEMRA	Day 1	OSBPL8	0.291451	7.69474	2.53146	0.0133021	0.86644	2.47558
Single-cell pbulk	CD8_TEMRA	Day 1	SLC46A1	1.5324	2.0056	2.53876	0.0133171	0.86644	2.47517
Single-cell pbulk	CD8_TEMRA	Day 1	NFIA	-1.05448	3.7696	-2.51644	0.0139363	0.86644	-2.4589
Single-cell pbulk	CD8_TEMRA	Day 1	UBE2O	0.615508	5.40121	2.50756	0.0140046	0.86644	2.45714
Single-cell pbulk	CD8_TEMRA	Day 1	RGPD2	-1.04951	2.68086	-2.51293	0.0140972	0.86644	-2.45478
Single-cell pbulk	CD8_TEMRA	Day 1	ZC3H6	-0.664557	5.42366	-2.65565	0.0141171	0.86644	-2.45427
Single-cell pbulk	CD8_TEMRA	Day 1	AGO4	-0.573218	5.31706	-2.50335	0.0141592	0.86644	-2.4532
Single-cell pbulk	CD8_TEMRA	Day 1	VIM	0.15645	10.525	2.50875	0.0142983	0.86644	2.44968
Single-cell pbulk	CD8_TEMRA	Day 1	MAP3K9	-1.5345	2.06973	-2.50291	0.0144171	0.86644	-2.4467
Single-cell pbulk	CD8_TEMRA	Day 1	FAM91A1	-0.64671	4.97025	-2.50096	0.0144712	0.86644	-2.44535
Single-cell pbulk	CD8_TEMRA	Day 1	TP53	0.877838	4.05466	2.49946	0.0145255	0.86644	2.444
Single-cell pbulk	CD8_TEMRA	Day 1	RHOF	-0.261204	7.77568	-2.50055	0.0145947	0.86644	-2.44228
Single-cell pbulk	CD8_TEMRA	Day 1	CEP63	-0.687453	5.10667	-2.4916	0.0147413	0.86644	-2.43867
Single-cell pbulk	CD8_TEMRA	Day 1	C21orf91	-0.5195	5.92813	-2.48962	0.014755	0.86644	-2.43834
Single-cell pbulk	CD8_TEMRA	Day 1	URB1	1.08572	3.58309	2.49378	0.0148124	0.86644	2.43693
Single-cell pbulk	CD8_TEMRA	Day 1	ZNF567	0.830646	4.59249	2.48566	0.0149946	0.86644	2.43251
Single-cell pbulk	CD8_TEMRA	Day 1	RNASET2	-0.342761	7.028	-2.48514	0.0151815	0.86644	-2.42802
Single-cell pbulk	CD8_TEMRA	Day 1	FGFR1	1.52634	2.9007	2.48152	0.0152137	0.86644	2.42725
Single-cell pbulk	CD8_TEMRA	Day 1	MTHFS	0.559908	5.50652	2.48398	0.0152491	0.86644	2.42641
Single-cell pbulk	CD8_TEMRA	Day 1	MT1F	-0.552138	5.41609	-2.48132	0.0152848	0.86644	-2.42556
Single-cell pbulk	CD8_TEMRA	Day 1	FAM86C1	1.34053	2.34972	2.48425	0.0153667	0.86644	2.42362
Single-cell pbulk	CD8_TEMRA	Day 1	ACER3	0.752362	4.62577	2.46755	0.0155994	0.86644	2.41815
Single-cell pbulk	CD8_TEMRA	Day 1	PXMP2	1.35131	3.32934	2.45623	0.0156644	0.86644	2.41664
Single-cell pbulk	CD8_TEMRA	Day 1	EHBP1	-0.616537	4.85873	-2.46325	0.0156738	0.86644	-2.41642
Single-cell pbulk	CD8_TEMRA	Day 1	RPP40	1.42859	2.2758	2.45255	0.0158166	0.86644	2.41312
Single-cell pbulk	CD8_TEMRA	Day 1	AFTPH	-0.4148	6.28349	-2.46629	0.0158231	0.86644	-2.41297
Single-cell pbulk	CD8_TEMRA	Day 1	SP2	0.666031	5.15984	2.44254	0.0162651	0.872408	2.40291
Single-cell pbulk	CD8_TEMRA	Day 1	SUCLG1	-0.446199	6.52373	-2.4398	0.01639	0.872408	-2.40011
Single-cell pbulk	CD8_TEMRA	Day 1	DDX3X	0.343961	7.79168	2.44738	0.0165071	0.872408	2.39751
Single-cell pbulk	CD8_TEMRA	Day 1	TBK1	0.467855	5.95605	2.43487	0.0172953	0.872408	2.38037
Single-cell pbulk	CD8_TEMRA	Day 1	MTA2	-0.371148	6.61042	-2.42473	0.0174534	0.872408	-2.37702
Single-cell pbulk	CD8_TEMRA	Day 1	C14orf159	0.456004	5.85619	2.42407	0.0175747	0.872408	2.37446
Single-cell pbulk	CD8_TEMRA	Day 1	FAM211A	-1.28303	2.66923	-2.41213	0.0176082	0.872408	-2.37376
Single-cell pbulk	CD8_TEMRA	Day 1	ZNF853	-1.17406	3.5896	-2.42669	0.0176265	0.872408	-2.37337
Single-cell pbulk	CD8_TEMRA	Day 1	RAB43	1.04329	4.01271	2.42119	0.0176479	0.872408	2.37292
Single-cell pbulk	CD8_TEMRA	Day 1	METTL7A	1.29301	3.17127	2.42332	0.0177676	0.872408	2.37043
Single-cell pbulk	CD8_TEMRA	Day 1	NELL2	-1.29386	3.43433	-2.41662	0.0180204	0.872408	-2.3652
Single-cell pbulk	CD8_TEMRA	Day 1	ANP32B	-0.204491	8.13315	-2.40719	0.0181808	0.872408	-2.36191
Single-cell pbulk	CD8_TEMRA	Day 1	HNRNPU-AS1	-1.08053	3.70597	-2.41667	0.0182699	0.872408	-2.3601
Single-cell pbulk	CD8_TEMRA	Day 1	FOXN3	-0.29504	7.1936	-2.39676	0.0182914	0.872408	-2.35967
Single-cell pbulk	CD8_TEMRA	Day 1	RP11-611L7.1	-1.41315	2.31458	-2.40792	0.0185398	0.872408	-2.35466
Single-cell pbulk	CD8_TEMRA	Day 1	CRKL	0.595852	5.44637	2.39176	0.0185612	0.872408	2.35423
Single-cell pbulk	CD8_TEMRA	Day 1	CUBN	-1.49114	1.87114	-2.39035	0.0185968	0.872408	-2.35352
Single-cell pbulk	CD8_TEMRA	Day 1	METTL25	0.865145	4.22346	2.38939	0.0186738	0.872408	2.35198
Single-cell pbulk	CD8_TEMRA	Day 1	CCL5	-0.120943	12.4134	-2.40025	0.0186762	0.872408	-2.35193
Single-cell pbulk	CD8_TEMRA	Day 1	GORASP1	-1.22777	2.9017	-2.40236	0.0187096	0.872408	-2.35127
Single-cell pbulk	CD8_TEMRA	Day 1	CD97	0.258037	8.5735	2.39479	0.0190685	0.872408	2.34419
Single-cell pbulk	CD8_TEMRA	Day 1	MLEC	0.365558	6.70121	2.39281	0.0195307	0.872408	2.33524
Single-cell pbulk	CD8_TEMRA	Day 1	PRKCB	0.224039	8.2217	2.38653	0.0196141	0.872408	2.33365
Single-cell pbulk	CD8_TEMRA	Day 1	CST7	-0.0949577	11.1196	-2.38377	0.0196578	0.872408	-2.33282
Single-cell pbulk	CD8_TEMRA	Day 1	SMAP2	0.29398	7.92767	2.38036	0.0197123	0.872408	2.33178
Single-cell pbulk	CD8_TEMRA	Day 1	HIST1H2AC	-0.85602	5.0195	-2.38421	0.0198295	0.872408	-2.32956
Single-cell pbulk	CD8_TEMRA	Day 1	EFHD2	-0.138372	10.1581	-2.37663	0.0199939	0.872408	-2.32646
Single-cell pbulk	CD8_TEMRA	Day 1	TFEB	0.555825	5.50324	2.37618	0.0200389	0.872408	2.32562
Single-cell pbulk	CD8_TEMRA	Day 1	ZNF681	1.19787	2.74701	2.37589	0.0200564	0.872408	2.32529
Single-cell pbulk	CD8_TEMRA	Day 1	C6orf211	0.723263	4.56536	2.36018	0.0200956	0.872408	2.32456
Single-cell pbulk	CD8_TEMRA	Day 1	CCDC12	-0.27814	7.1847	-2.36924	0.0201601	0.872408	-2.32336
Single-cell pbulk	CD8_TEMRA	Day 1	KIF1C	0.994618	3.96408	2.37713	0.0201712	0.872408	2.32315
Single-cell pbulk	CD8_TEMRA	Day 1	TMCO3	0.795842	4.38781	2.35674	0.0202729	0.872408	2.32126
Single-cell pbulk	CD8_TEMRA	Day 1	KNSTRN	1.36695	2.66318	2.36815	0.0203005	0.872408	2.32075
Single-cell pbulk	CD8_TEMRA	Day 1	RP9	-0.484603	5.5352	-2.35008	0.0206508	0.876726	-2.31431
Single-cell pbulk	CD8_TEMRA	Day 1	CCNT2-AS1	-1.51226	2.41197	-2.34693	0.0207865	0.876726	-2.31184
Single-cell pbulk	CD8_TEMRA	Day 1	CSNK1G2	-0.29564	7.25103	-2.34758	0.0207884	0.876726	-2.31181
Single-cell pbulk	CD8_TEMRA	Day 1	PPM1K	0.423775	6.67469	2.35399	0.0209566	0.878366	2.30877
Single-cell pbulk	CD8_TEMRA	Day 1	EARS2	1.13569	3.49209	2.3538	0.0211074	0.879259	2.30606
Single-cell pbulk	CD8_TEMRA	Day 1	MSH2	-0.562586	5.05409	-2.34906	0.0214539	0.885322	-2.2999
Single-cell pbulk	CD8_TEMRA	Day 1	RCAN2	1.24058	2.73964	2.34885	0.0215137	0.885322	2.29885
Single-cell pbulk	CD8_TEMRA	Day 1	PYGB	-0.492209	5.13126	-2.33907	0.021798	0.891616	-2.29387
Single-cell pbulk	CD8_TEMRA	Day 1	MZF1	0.702766	4.6207	2.33844	0.021966	0.893111	2.29095
Single-cell pbulk	CD8_TEMRA	Day 1	RANBP10	0.933774	4.21825	2.3276	0.0222687	0.900028	2.28575
Single-cell pbulk	CD8_TEMRA	Day 1	COG1	-0.565249	5.31193	-2.31066	0.0227876	0.903569	-2.27698
Single-cell pbulk	CD8_TEMRA	Day 1	TESC	0.574305	5.59534	2.32205	0.0228801	0.903569	2.27543
Single-cell pbulk	CD8_TEMRA	Day 1	TCHP	0.417992	6.07169	2.30899	0.0229188	0.903569	2.27479
Single-cell pbulk	CD8_TEMRA	Day 1	RP11-275I14.4	-1.26834	1.58733	-2.32097	0.0229799	0.903569	-2.27377
Single-cell pbulk	CD8_TEMRA	Day 1	MPEG1	1.27303	2.28245	2.31593	0.0232755	0.903569	2.26888
Single-cell pbulk	CD8_TEMRA	Day 1	ETNK2	-1.31259	1.82675	-2.3098	0.0236411	0.903569	-2.26291
Single-cell pbulk	CD8_TEMRA	Day 1	RP11-124N14.3	0.386886	6.884	2.3052	0.0239661	0.903569	2.25767
Single-cell pbulk	CD8_TEMRA	Day 1	ACSS1	0.493015	5.68778	2.2861	0.0242755	0.903569	2.25274
Single-cell pbulk	CD8_TEMRA	Day 1	RPL24	-0.0941009	10.7866	-2.29748	0.0243865	0.903569	-2.25098
Single-cell pbulk	CD8_TEMRA	Day 1	CTSC	-0.165356	8.90414	-2.29283	0.0246113	0.903569	-2.24745
Single-cell pbulk	CD8_TEMRA	Day 1	HSPA5	0.237844	8.9257	2.28584	0.0246852	0.903569	2.24629
Single-cell pbulk	CD8_TEMRA	Day 1	AMN1	-1.23542	3.48817	-2.28315	0.0249365	0.903569	-2.24239
Single-cell pbulk	CD8_TEMRA	Day 1	ZNF101	-0.722514	4.63966	-2.28198	0.025096	0.903569	-2.23992
Single-cell pbulk	CD8_TEMRA	Day 1	SLC35B3	-0.779827	4.80133	-2.28947	0.0251508	0.903569	-2.23908
Single-cell pbulk	CD8_TEMRA	Day 1	DSTN	-0.247176	7.67094	-2.28434	0.0251702	0.903569	-2.23878
Single-cell pbulk	CD8_TEMRA	Day 1	KLF7	1.32228	2.55415	2.2785	0.0255899	0.903569	2.23238
Single-cell pbulk	CD8_TEMRA	Day 1	ZNF436	1.36025	2.44027	2.26233	0.0257162	0.903569	2.23047
Single-cell pbulk	CD8_TEMRA	Day 1	ANKRD37	0.784475	3.89597	2.2765	0.0257645	0.903569	2.22974
Single-cell pbulk	CD8_TEMRA	Day 1	TOR3A	-0.539158	5.2546	-2.27031	0.0259707	0.903569	-2.22665
Single-cell pbulk	CD8_TEMRA	Day 1	TMED8	-1.14086	3.44783	-2.27185	0.0260593	0.903569	-2.22533
Single-cell pbulk	CD8_TEMRA	Day 1	CD101	0.923728	2.70441	2.26897	0.0261276	0.903569	2.22431
Single-cell pbulk	CD8_TEMRA	Day 1	CDC42SE2	-0.245458	7.7337	-2.26904	0.0262209	0.903569	-2.22292
Single-cell pbulk	CD8_TEMRA	Day 1	GINM1	-0.589939	5.2806	-2.25985	0.0263343	0.903569	-2.22125
Single-cell pbulk	CD8_TEMRA	Day 1	CHIC2	0.34049	6.71951	2.25069	0.0265117	0.903569	2.21863
Single-cell pbulk	CD8_TEMRA	Day 1	TBL3	0.660555	4.88158	2.25944	0.0265742	0.903569	2.21772
Single-cell pbulk	CD8_TEMRA	Day 1	KDELR1	-0.309486	7.05441	-2.25954	0.0265794	0.903569	-2.21764
Single-cell pbulk	CD8_TEMRA	Day 1	RP1-3J17.3	-1.35479	1.83109	-2.26153	0.0266165	0.903569	-2.2171
Single-cell pbulk	CD8_TEMRA	Day 1	SLC2A4RG	-0.325341	7.11017	-2.25408	0.0267926	0.903569	-2.21453
Single-cell pbulk	CD8_TEMRA	Day 1	RGS3	-0.366539	6.28263	-2.25488	0.0268169	0.903569	-2.21417
Single-cell pbulk	CD8_TEMRA	Day 1	ZNF823	1.25709	2.79382	2.25389	0.0268577	0.903569	2.21358
Single-cell pbulk	CD8_TEMRA	Day 1	CD9	-1.48266	1.49471	-2.25238	0.0270845	0.903569	-2.2103
Single-cell pbulk	CD8_TEMRA	Day 1	FGR	0.22371	7.86073	2.25519	0.0271511	0.903569	2.20934
Single-cell pbulk	CD8_TEMRA	Day 1	MT-ATP8	0.14313	10.395	2.25244	0.0271532	0.903569	2.20931
Single-cell pbulk	CD8_TEMRA	Day 1	RPL10	-0.0524402	13.2833	-2.2477	0.0274456	0.903569	-2.20512
Single-cell pbulk	CD8_TEMRA	Day 1	NUDT4	0.406913	5.87897	2.23592	0.0274866	0.903569	2.20454
Single-cell pbulk	CD8_TEMRA	Day 1	ZCCHC24	-1.26247	2.04816	-2.23273	0.0276692	0.903569	-2.20195
Single-cell pbulk	CD8_TEMRA	Day 1	PI4KB	-0.507974	5.60779	-2.23771	0.0276792	0.903569	-2.2018
Single-cell pbulk	CD8_TEMRA	Day 1	ZMAT5	-0.566396	5.12149	-2.24332	0.0279096	0.903569	-2.19855
Single-cell pbulk	CD8_TEMRA	Day 1	GPBP1	0.227925	7.5419	2.23293	0.0285344	0.903569	2.18986
Single-cell pbulk	CD8_TEMRA	Day 1	MCOLN1	-0.976903	3.91868	-2.21931	0.0285962	0.903569	-2.18901
Single-cell pbulk	CD8_TEMRA	Day 1	SF3A3	-0.348795	6.50021	-2.22678	0.02865	0.903569	-2.18827
Single-cell pbulk	CD8_TEMRA	Day 1	PDIA3	0.151434	9.49025	2.22502	0.0287103	0.903569	2.18744
Single-cell pbulk	CD8_TEMRA	Day 1	PPBP	-2.57855	2.60217	-2.21868	0.0291004	0.903569	-2.18212
Single-cell pbulk	CD8_TEMRA	Day 1	SAMHD1	0.164495	8.64076	2.22458	0.0292718	0.903569	2.17981
Single-cell pbulk	CD8_TEMRA	Day 1	SPATS2L	-0.939699	3.97332	-2.21566	0.0295566	0.903569	-2.17598
Single-cell pbulk	CD8_TEMRA	Day 1	BRD1	0.925401	4.10518	2.2061	0.0295795	0.903569	2.17568
Single-cell pbulk	CD8_TEMRA	Day 1	BCDIN3D	0.974542	4.03421	2.20369	0.0297091	0.903569	2.17395
Single-cell pbulk	CD8_TEMRA	Day 1	RPL13	-0.0565028	12.8801	-2.21255	0.0299702	0.903569	-2.17048
Single-cell pbulk	CD8_TEMRA	Day 1	C19orf40	-1.12897	1.98049	-2.21329	0.0299956	0.903569	-2.17015
Single-cell pbulk	CD8_TEMRA	Day 1	LARP4	0.478748	5.29	2.19961	0.0300489	0.903569	2.16944
Single-cell pbulk	CD8_TEMRA	Day 1	CHST14	0.804874	4.19168	2.20511	0.0301073	0.903569	2.16868
Single-cell pbulk	CD8_TEMRA	Day 1	TRMT5	1.19313	2.75484	2.20747	0.0301611	0.903569	2.16797
Single-cell pbulk	CD8_TEMRA	Day 1	RAB27B	-0.751858	4.81436	-2.20486	0.0302395	0.903569	-2.16694
Single-cell pbulk	CD8_TEMRA	Day 1	PSEN1	-0.581207	4.81136	-2.19511	0.0303364	0.903569	-2.16567
Single-cell pbulk	CD8_TEMRA	Day 1	AF131217.1	-0.911856	3.87603	-2.20324	0.0307063	0.903569	-2.16086
Single-cell pbulk	CD8_TEMRA	Day 1	MAPK1IP1L	-0.293704	7.10902	-2.19859	0.0307198	0.903569	-2.16068
Single-cell pbulk	CD8_TEMRA	Day 1	DRAM2	0.526361	5.345	2.18386	0.0311769	0.903569	2.15481
Single-cell pbulk	CD8_TEMRA	Day 1	ZNHIT6	0.649423	5.01807	2.18088	0.0314031	0.903569	2.15193
Single-cell pbulk	CD8_TEMRA	Day 1	KLF2	0.14545	10.8774	2.19239	0.0314508	0.903569	2.15132
Single-cell pbulk	CD8_TEMRA	Day 1	AUTS2	0.861495	4.36213	2.1885	0.0314754	0.903569	2.15101
Single-cell pbulk	CD8_TEMRA	Day 1	FAM98B	0.802541	4.66799	2.17747	0.0316631	0.903569	2.14864
Single-cell pbulk	CD8_TEMRA	Day 1	SKP1	-0.153438	8.8629	-2.18846	0.0316758	0.903569	-2.14848
Single-cell pbulk	CD8_TEMRA	Day 1	ULK2	1.14051	3.62548	2.187	0.0317722	0.903569	2.14726
Single-cell pbulk	CD8_TEMRA	Day 1	PRR11	1.40933	2.09461	2.17531	0.0318288	0.903569	2.14655
Single-cell pbulk	CD8_TEMRA	Day 1	TCEANC2	1.1248	3.31533	2.18379	0.0318439	0.903569	2.14636
Single-cell pbulk	CD8_TEMRA	Day 1	LINC00324	1.01159	4.41523	2.1769	0.0320817	0.903569	2.14339
Single-cell pbulk	CD8_TEMRA	Day 1	S100B	1.74146	3.41111	2.17952	0.0322613	0.903569	2.14116
Single-cell pbulk	CD8_TEMRA	Day 1	AOAH	-0.212729	8.08188	-2.17649	0.0326174	0.903569	-2.13676
Single-cell pbulk	CD8_TEMRA	Day 1	GANAB	-0.345083	6.21607	-2.16773	0.0329903	0.903569	-2.1322
Single-cell pbulk	CD8_TEMRA	Day 1	EEFSEC	-0.4204	5.51196	-2.16844	0.0330223	0.903569	-2.13181
Single-cell pbulk	CD8_TEMRA	Day 1	DRAXIN	-1.10327	3.47183	-2.17061	0.0330692	0.903569	-2.13124
Single-cell pbulk	CD8_TEMRA	Day 1	CNOT6	-0.591923	4.95182	-2.17024	0.0330725	0.903569	-2.1312
Single-cell pbulk	CD8_TEMRA	Day 1	FAM173B	1.02574	3.70028	2.15943	0.0331164	0.903569	2.13067
Single-cell pbulk	CD8_TEMRA	Day 1	PIK3R4	0.58017	4.95773	2.16715	0.0332735	0.903569	2.12877
Single-cell pbulk	CD8_TEMRA	Day 1	ZNF335	0.429716	5.53359	2.16637	0.0334225	0.903569	2.12697
Single-cell pbulk	CD8_TEMRA	Day 1	SLC30A9	-0.466311	5.85022	-2.15976	0.0336961	0.903569	-2.12369
Single-cell pbulk	CD8_TEMRA	Day 1	FAM103A1	0.405337	5.67075	2.16	0.0337447	0.903569	2.12311
Single-cell pbulk	CD8_TEMRA	Day 1	IKBKB	-0.455493	5.61181	-2.15036	0.0338395	0.903569	-2.12198
Single-cell pbulk	CD8_TEMRA	Day 1	FADD	0.69723	4.71238	2.1487	0.0339774	0.903569	2.12034
Single-cell pbulk	CD8_TEMRA	Day 1	HIPK3	-0.502466	5.4417	-2.1481	0.0340265	0.903569	-2.11976
Single-cell pbulk	CD8_TEMRA	Day 1	CFH	-0.867945	3.9051	-2.15747	0.0340432	0.903569	-2.11956
Single-cell pbulk	CD8_TEMRA	Day 1	RPS24	-0.0700512	11.6802	-2.15741	0.0340933	0.903569	-2.11897
Single-cell pbulk	CD8_TEMRA	Day 1	ANKAR	-0.478352	5.07621	-2.14503	0.0342771	0.903569	-2.1168
Single-cell pbulk	CD8_TEMRA	Day 1	DOPEY2	-0.716595	4.48502	-2.152	0.0343337	0.903569	-2.11613
Single-cell pbulk	CD8_TEMRA	Day 1	PTTG1	-0.510848	5.16823	-2.15448	0.0344088	0.903569	-2.11525
Single-cell pbulk	CD8_TEMRA	Day 1	UGDH	1.04973	3.55878	2.14303	0.0344417	0.903569	2.11486
Single-cell pbulk	CD8_TEMRA	Day 1	BID	-0.413211	5.80538	-2.14727	0.0345465	0.903569	-2.11363
Single-cell pbulk	CD8_TEMRA	Day 1	REL	0.265581	7.67249	2.15088	0.0345895	0.903569	2.11313
Single-cell pbulk	CD8_TEMRA	Day 1	NDUFAB1	-0.253333	7.12364	-2.14822	0.0346074	0.903569	-2.11292
Single-cell pbulk	CD8_TEMRA	Day 1	UBXN2B	-0.737318	4.37837	-2.16521	0.0346317	0.903569	-2.11264
Single-cell pbulk	CD8_TEMRA	Day 1	FAM65A	0.950229	3.96997	2.14939	0.0346616	0.903569	2.11229
Single-cell pbulk	CD8_TEMRA	Day 1	CTC1	0.412599	5.71561	2.14318	0.0348971	0.903569	2.10955
Single-cell pbulk	CD8_TEMRA	Day 1	RP3-508I15.19	1.18471	2.53554	2.14789	0.0349642	0.903569	2.10877
Single-cell pbulk	CD8_TEMRA	Day 1	AC069363.1	0.999332	3.2752	2.14326	0.0352314	0.903569	2.10569
Single-cell pbulk	CD8_TEMRA	Day 1	ALG10	1.28371	2.81904	2.12968	0.0355126	0.903569	2.10246
Single-cell pbulk	CD8_TEMRA	Day 1	ACTB	0.169682	13.8632	2.13763	0.0355647	0.903569	2.10187
Single-cell pbulk	CD8_TEMRA	Day 1	VOPP1	-0.25383	6.74588	-2.13813	0.0357216	0.903569	-2.10008
Single-cell pbulk	CD8_TEMRA	Day 1	NEURL4	-1.22689	2.60515	-2.12714	0.0357283	0.903569	-2.10001
Single-cell pbulk	CD8_TEMRA	Day 1	DYNLL1-AS1	1.26428	1.80372	2.13743	0.0357299	0.903569	2.09999
Single-cell pbulk	CD8_TEMRA	Day 1	HNRNPUL2-BSCL2	-0.750675	4.22989	-2.12329	0.0360567	0.903569	-2.09629
Single-cell pbulk	CD8_TEMRA	Day 1	MCL1	0.260497	8.2439	2.13094	0.0360728	0.903569	2.09611
Single-cell pbulk	CD8_TEMRA	Day 1	SNRPF	-0.288072	6.73924	-2.13224	0.0361712	0.903569	-2.095
Single-cell pbulk	CD8_TEMRA	Day 1	ZBTB6	0.904888	3.59632	2.129	0.0362802	0.903569	2.09377
Single-cell pbulk	CD8_TEMRA	Day 1	ABCB1	0.828914	4.83827	2.12685	0.0366644	0.903569	2.08948
Single-cell pbulk	CD8_TEMRA	Day 1	SIAH2	-0.379554	6.06258	-2.13279	0.036816	0.903569	-2.0878
Single-cell pbulk	CD8_TEMRA	Day 1	C2orf68	0.601354	4.77874	2.12433	0.0368164	0.903569	2.08779
Single-cell pbulk	CD8_TEMRA	Day 1	ZSCAN21	1.0237	3.20342	2.12184	0.0368242	0.903569	2.08771
Single-cell pbulk	CD8_TEMRA	Day 1	HERC6	0.774889	4.25329	2.12617	0.0370041	0.903569	2.08572
Single-cell pbulk	CD8_TEMRA	Day 1	PTGDR	-0.25562	7.66018	-2.12331	0.0370446	0.903569	-2.08527
Single-cell pbulk	CD8_TEMRA	Day 1	VANGL1	0.904756	3.58768	2.1202	0.0371877	0.903569	2.0837
Single-cell pbulk	CD8_TEMRA	Day 1	RP11-5C23.1	1.14635	1.88165	2.1189	0.0373642	0.903569	2.08176
Single-cell pbulk	CD8_TEMRA	Day 1	NBPF20	1.09136	2.10092	2.11714	0.0375114	0.903569	2.08015
Single-cell pbulk	CD8_TEMRA	Day 1	UBE4B	0.512602	5.4602	2.10691	0.0375269	0.903569	2.07998
Single-cell pbulk	CD8_TEMRA	Day 1	EP400NL	-0.933944	3.76594	-2.11535	0.0375499	0.903569	-2.07973
Single-cell pbulk	CD8_TEMRA	Day 1	PPP3CC	-0.276818	7.83367	-2.10783	0.0380356	0.903569	-2.07447
Single-cell pbulk	CD8_TEMRA	Day 1	LAMTOR1	-0.267263	7.48277	-2.10015	0.0381345	0.903569	-2.07341
Single-cell pbulk	CD8_TEMRA	Day 1	SLC9A3R1	-0.123733	9.54001	-2.10724	0.0383273	0.903569	-2.07134
Single-cell pbulk	CD8_TEMRA	Day 1	DCHS1	1.154	1.58498	2.10526	0.0385691	0.903569	2.06875
Single-cell pbulk	CD8_TEMRA	Day 1	TAP1	0.292397	8.0506	2.10804	0.0385998	0.903569	2.06843
Single-cell pbulk	CD8_TEMRA	Day 1	F13A1	-1.51588	1.66317	-2.10478	0.038661	0.903569	-2.06778
Single-cell pbulk	CD8_TEMRA	Day 1	RSG1	1.05369	2.11629	2.10131	0.0389677	0.903569	2.06453
Single-cell pbulk	CD8_TEMRA	Day 1	CMTM8	1.32446	1.73601	2.10037	0.0389691	0.903569	2.06451
Single-cell pbulk	CD8_TEMRA	Day 1	MYO1F	-0.169226	8.26691	-2.09936	0.0391978	0.903569	-2.0621
Single-cell pbulk	CD8_TEMRA	Day 1	FKBPL	1.29449	2.07103	2.09185	0.0396736	0.903569	2.05713
Single-cell pbulk	CD8_TEMRA	Day 1	HSPB11	-0.368472	6.50949	-2.08741	0.0396748	0.903569	-2.05712
Single-cell pbulk	CD8_TEMRA	Day 1	SEPT1	0.199925	8.28144	2.09337	0.0397016	0.903569	2.05684
Single-cell pbulk	CD8_TEMRA	Day 1	FUNDC1	-0.805179	4.15672	-2.08272	0.0397209	0.903569	-2.05664
Single-cell pbulk	CD8_TEMRA	Day 1	CCP110	-0.795833	4.2647	-2.09001	0.0398461	0.903569	-2.05534
Single-cell pbulk	CD8_TEMRA	Day 1	FAM214A	-0.371634	5.85464	-2.08869	0.0401504	0.903569	-2.0522
Single-cell pbulk	CD8_TEMRA	Day 1	ASB2	1.10005	2.87013	2.08919	0.0401593	0.903569	2.05211
Single-cell pbulk	CD8_TEMRA	Day 1	CHD8	-0.350576	6.48446	-2.0775	0.0402179	0.903569	-2.0515
Single-cell pbulk	CD8_TEMRA	Day 1	CDKN2AIP	-0.389428	5.91279	-2.07436	0.0404685	0.903569	-2.04893
Single-cell pbulk	CD8_TEMRA	Day 1	RABAC1	-0.187795	8.12795	-2.08273	0.0405593	0.903569	-2.04801
Single-cell pbulk	CD8_TEMRA	Day 1	ZFYVE1	0.960802	3.96411	2.08186	0.0406863	0.903569	2.04671
Single-cell pbulk	CD8_TEMRA	Day 1	SLC10A7	1.01727	3.73885	2.0706	0.0408259	0.903569	2.04529
Single-cell pbulk	CD8_TEMRA	Day 1	HIST1H4E	-1.19538	2.86476	-2.07091	0.0408415	0.903569	-2.04514
Single-cell pbulk	CD8_TEMRA	Day 1	FGL2	-0.527266	5.18662	-2.07927	0.0408557	0.903569	-2.04499
Single-cell pbulk	CD8_TEMRA	Day 1	KPNA2	0.538124	5.25579	2.07846	0.0408611	0.903569	2.04494
Single-cell pbulk	CD8_TEMRA	Day 1	PF4	-1.7214	1.64909	-2.06992	0.0408911	0.903569	-2.04463
Single-cell pbulk	CD8_TEMRA	Day 1	YPEL1	-0.544991	5.29978	-2.07389	0.0409866	0.903569	-2.04367
Single-cell pbulk	CD8_TEMRA	Day 1	RPS15	-0.0734697	11.8481	-2.07598	0.0412339	0.904468	-2.04117
Single-cell pbulk	CD8_TEMRA	Day 1	CD69	0.341668	8.4049	2.07511	0.0412938	0.904468	2.04057
Single-cell pbulk	CD8_TEMRA	Day 1	ZNF69	-1.08877	2.0834	-2.0743	0.0415401	0.906936	-2.0381
Single-cell pbulk	CD8_TEMRA	Day 1	GALNS	0.7499	4.15081	2.06876	0.0417881	0.909427	2.03562
Single-cell pbulk	CD8_TEMRA	Day 1	FAM96A	0.330323	6.2537	2.06318	0.042076	0.912362	2.03277
Single-cell pbulk	CD8_TEMRA	Day 1	VTA1	0.431747	5.8145	2.06148	0.0421917	0.912362	2.03162
Single-cell pbulk	CD8_TEMRA	Day 1	PRPF39	-0.405284	5.79114	-2.06118	0.0423982	0.913081	-2.02959
Single-cell pbulk	CD8_TEMRA	Day 1	SNAPC4	1.03724	3.10718	2.06779	0.0424939	0.913081	2.02865
Single-cell pbulk	CD8_TEMRA	Day 1	PAPD5	-0.73081	4.48608	-2.057	0.0428924	0.913824	-2.02476
Single-cell pbulk	CD8_TEMRA	Day 1	AASS	-1.1138	2.28003	-2.0586	0.0430117	0.913824	-2.0236
Single-cell pbulk	CD8_TEMRA	Day 1	PARP8	0.235315	8.29481	2.05683	0.0430211	0.913824	2.02351
Single-cell pbulk	CD8_TEMRA	Day 1	ERCC8	-0.771875	3.86695	-2.05172	0.0434131	0.913824	-2.01971
Single-cell pbulk	CD8_TEMRA	Day 1	ZBTB38	-0.17731	8.10473	-2.05405	0.0435905	0.913824	-2.01801
Single-cell pbulk	CD8_TEMRA	Day 1	CHCHD4	0.934287	3.73096	2.04237	0.0435973	0.913824	2.01794
Single-cell pbulk	CD8_TEMRA	Day 1	ATP1B1	-1.14158	2.12922	-2.05148	0.0435992	0.913824	-2.01792
Single-cell pbulk	CD8_TEMRA	Day 1	SELM	0.420908	5.76061	2.05189	0.0436931	0.913824	2.01702
Single-cell pbulk	CD8_TEMRA	Day 1	HSD17B1	1.28292	2.3928	2.04874	0.0438225	0.913824	2.01578
Single-cell pbulk	CD8_TEMRA	Day 1	PLEKHO1	-0.449394	5.70693	-2.04914	0.043899	0.913824	-2.01505
Single-cell pbulk	CD8_TEMRA	Day 1	MBLAC2	0.918993	3.58807	2.0443	0.0440886	0.913824	2.01325
Single-cell pbulk	CD8_TEMRA	Day 1	AMIGO1	1.14432	2.89067	2.04581	0.0441435	0.913824	2.01273
Single-cell pbulk	CD8_TEMRA	Day 1	CTC-250I14.6	-0.647008	4.13839	-2.04095	0.0445195	0.914529	-2.00917
Single-cell pbulk	CD8_TEMRA	Day 1	ARL13B	0.682884	4.06959	2.03196	0.0446591	0.914529	2.00785
Single-cell pbulk	CD8_TEMRA	Day 1	APOA1	-1.12644	1.93241	-2.04073	0.0446749	0.914529	-2.0077
Single-cell pbulk	CD8_TEMRA	Day 1	TBC1D14	-0.420492	5.40659	-2.03187	0.0447163	0.914529	-2.00731
Single-cell pbulk	CD8_TEMRA	Day 1	TMEM177	0.988393	3.08701	2.03608	0.0453211	0.918744	2.00166
Single-cell pbulk	CD8_TEMRA	Day 1	RPS21	-0.0798707	10.8282	-2.03385	0.0453759	0.918744	-2.00115
Single-cell pbulk	CD8_TEMRA	Day 1	CD96	0.229663	7.70711	2.03467	0.045388	0.918744	2.00104
Single-cell pbulk	CD8_TEMRA	Day 1	CXCR4	0.518923	9.0494	2.03211	0.0455382	0.918744	1.99965
Single-cell pbulk	CD8_TEMRA	Day 1	GID8	-0.420045	5.76265	-2.02286	0.0456056	0.918744	-1.99903
Single-cell pbulk	CD8_TEMRA	Day 1	ZKSCAN7	1.13807	2.64004	2.02892	0.0458804	0.918744	1.99649
Single-cell pbulk	CD8_TEMRA	Day 1	TNFSF8	1.01535	3.39203	2.02769	0.0460165	0.918744	1.99524
Single-cell pbulk	CD8_TEMRA	Day 1	RCBTB1	-0.868973	3.79113	-2.03099	0.0461328	0.918744	-1.99418
Single-cell pbulk	CD8_TEMRA	Day 1	UQCRC2	0.232828	6.91921	2.02287	0.0461402	0.918744	1.99411
Single-cell pbulk	CD8_TEMRA	Day 1	CCDC88A	0.901643	4.19521	2.01216	0.0467399	0.922041	1.98865
Single-cell pbulk	CD8_TEMRA	Day 1	PTPRM	-0.536762	5.41414	-2.02234	0.0467575	0.922041	-1.98849
Single-cell pbulk	CD8_TEMRA	Day 1	RFWD2	-0.394399	5.87985	-2.01006	0.0469651	0.922041	-1.98661
Single-cell pbulk	CD8_TEMRA	Day 1	LSG1	0.437395	5.60163	2.01802	0.0470661	0.922041	1.98571
Single-cell pbulk	CD8_TEMRA	Day 1	RAP1B	0.106308	9.60221	2.01777	0.0471076	0.922041	1.98533
Single-cell pbulk	CD8_TEMRA	Day 1	ADAM17	0.545565	5.09907	2.01967	0.0471468	0.922041	1.98498
Single-cell pbulk	CD8_TEMRA	Day 1	ISG20	0.230738	8.16225	2.0166	0.0472563	0.922041	1.984
Single-cell pbulk	CD8_TEMRA	Day 1	RAD9A	-0.520162	5.15522	-2.00387	0.0476835	0.92672	-1.98018
Single-cell pbulk	CD8_TEMRA	Day 1	KBTBD2	0.422222	5.74862	2.00964	0.0477691	0.92672	1.97942
Single-cell pbulk	CD8_TEMRA	Day 1	FKBP11	0.290814	7.07011	2.00403	0.0485078	0.936763	1.97289
Single-cell pbulk	CD8_TEMRA	Day 1	CHST2	-0.940738	3.96618	-2.00594	0.0486658	0.936763	-1.97151
Single-cell pbulk	CD8_TEMRA	Day 1	ZXDA	0.979681	3.34964	1.99413	0.0487537	0.936763	1.97074
Single-cell pbulk	CD8_TEMRA	Day 1	C9orf9	-1.11701	2.2266	-1.98971	0.0492508	0.936763	-1.96641
Single-cell pbulk	CD8_TEMRA	Day 1	KIAA0513	1.13909	2.75385	1.99712	0.0494294	0.936763	1.96487
Single-cell pbulk	CD8_TEMRA	Day 1	HERPUD1	0.346124	7.36174	1.99481	0.0494868	0.936763	1.96437
Single-cell pbulk	CD8_TEMRA	Day 1	RRNAD1	-0.84962	3.58382	-1.99536	0.0496029	0.936763	-1.96337
Single-cell pbulk	CD8_TEMRA	Day 1	AC159540.1	-0.847973	4.17885	-1.98473	0.0497585	0.936763	-1.96203
Single-cell pbulk	CD8_TEMRA	Day 1	AC016629.8	1.19573	2.32618	1.99239	0.0499671	0.936763	1.96025
Single-cell pbulk	CD8_TEMRA	Day 28	ARHGEF3	-0.376834	7.55419	-3.25593	0.00168429	0.962637	-3.1409
Single-cell pbulk	CD8_TEMRA	Day 28	MB21D1	-1.00665	4.86823	-3.23112	0.00178154	0.962637	-3.12442
Single-cell pbulk	CD8_TEMRA	Day 28	TIAM1	1.87793	1.54847	3.20677	0.00196755	0.962637	3.09509
Single-cell pbulk	CD8_TEMRA	Day 28	FOSB	0.873564	6.6864	3.19695	0.00199277	0.962637	3.09131
Single-cell pbulk	CD8_TEMRA	Day 28	ZFP36L2	0.375322	10.3937	3.14309	0.00236089	0.962637	3.04062
Single-cell pbulk	CD8_TEMRA	Day 28	JUNB	0.565768	10.0448	3.12914	0.00248418	0.962637	3.02526
Single-cell pbulk	CD8_TEMRA	Day 28	CMIP	-0.766249	5.43184	-3.08852	0.00266072	0.962637	-3.00444
Single-cell pbulk	CD8_TEMRA	Day 28	CREB3L2	-1.08644	4.911	-3.09113	0.00268846	0.962637	-3.00128
Single-cell pbulk	CD8_TEMRA	Day 28	ZNF347	-1.72099	1.79005	-3.10073	0.00270134	0.962637	-2.99983
Single-cell pbulk	CD8_TEMRA	Day 28	RABGAP1	-0.703082	5.42286	-3.0185	0.00318215	0.962637	-2.94957
Single-cell pbulk	CD8_TEMRA	Day 28	AC006449.1	-1.77156	2.00899	-3.03303	0.0032671	0.962637	-2.94142
Single-cell pbulk	CD8_TEMRA	Day 28	DDIT4	0.878512	7.03508	3.02078	0.00339013	0.962637	2.92995
Single-cell pbulk	CD8_TEMRA	Day 28	RAB27B	-1.03857	4.81436	-2.981	0.00374601	0.962637	-2.89879
Single-cell pbulk	CD8_TEMRA	Day 28	FHOD1	-0.85213	4.89069	-2.94371	0.00436444	0.962637	-2.85054
Single-cell pbulk	CD8_TEMRA	Day 28	FAM21A	0.564775	6.1004	2.91307	0.00436718	0.962637	2.85035
Single-cell pbulk	CD8_TEMRA	Day 28	ADAMTSL5	-1.53533	2.31588	-2.92077	0.00454698	0.962637	-2.83749
Single-cell pbulk	CD8_TEMRA	Day 28	CCNK	-0.4819	6.58275	-2.85163	0.00522946	0.962637	-2.79255
Single-cell pbulk	CD8_TEMRA	Day 28	REV1	-0.668348	5.49668	-2.86582	0.00523658	0.962637	-2.79211
Single-cell pbulk	CD8_TEMRA	Day 28	TARBP2	0.723615	4.77033	2.84712	0.00557188	0.962637	2.77197
Single-cell pbulk	CD8_TEMRA	Day 28	ZNF208	-1.57079	2.13097	-2.82563	0.00600857	0.962637	-2.74731
Single-cell pbulk	CD8_TEMRA	Day 28	PEX10	-0.967733	3.88002	-2.799	0.00609783	0.962637	-2.74247
Single-cell pbulk	CD8_TEMRA	Day 28	TP53RK	-0.709264	4.76757	-2.78977	0.00663391	0.962637	-2.71468
Single-cell pbulk	CD8_TEMRA	Day 28	SKP1	-0.199653	8.8629	-2.77978	0.00677891	0.962637	-2.70751
Single-cell pbulk	CD8_TEMRA	Day 28	FAM211A	-1.50492	2.66923	-2.76167	0.00677979	0.962637	-2.70747
Single-cell pbulk	CD8_TEMRA	Day 28	NEURL4	-1.60633	2.60515	-2.75726	0.00686526	0.962637	-2.70331
Single-cell pbulk	CD8_TEMRA	Day 28	ANKRD42	-1.28101	3.47031	-2.75318	0.00694549	0.962637	-2.69945
Single-cell pbulk	CD8_TEMRA	Day 28	DPH5	0.917798	4.56212	2.7493	0.0070226	0.962637	2.69577
Single-cell pbulk	CD8_TEMRA	Day 28	BRPF3	-0.867008	4.78494	-2.74877	0.00704086	0.962637	-2.69491
Single-cell pbulk	CD8_TEMRA	Day 28	AMY2B	-1.78675	1.85348	-2.75303	0.00735487	0.962637	-2.68033
Single-cell pbulk	CD8_TEMRA	Day 28	VPS13B	-0.521581	6.04584	-2.72285	0.0075694	0.962637	-2.6707
Single-cell pbulk	CD8_TEMRA	Day 28	HIPK3	-0.637935	5.4417	-2.7181	0.00768871	0.962637	-2.66544
Single-cell pbulk	CD8_TEMRA	Day 28	PYGB	-0.578528	5.13126	-2.72946	0.00774836	0.962637	-2.66284
Single-cell pbulk	CD8_TEMRA	Day 28	YARS2	0.982373	4.49309	2.71018	0.00784489	0.962637	2.65867
Single-cell pbulk	CD8_TEMRA	Day 28	GSTM2	-1.53808	2.56802	-2.72258	0.0079491	0.962637	-2.65422
Single-cell pbulk	CD8_TEMRA	Day 28	RP11-390E23.6	1.61217	2.35773	2.70084	0.0080538	0.962637	2.64981
Single-cell pbulk	CD8_TEMRA	Day 28	PRKAG1	0.680404	5.60826	2.69744	0.00814144	0.962637	2.64615
Single-cell pbulk	CD8_TEMRA	Day 28	SESTD1	-1.65497	2.63166	-2.71379	0.00820566	0.962637	-2.64349
Single-cell pbulk	CD8_TEMRA	Day 28	ZNF20	-1.56947	2.36991	-2.68766	0.00835706	0.962637	-2.63729
Single-cell pbulk	CD8_TEMRA	Day 28	SEC22C	0.762835	5.33532	2.68559	0.00840548	0.962637	2.63533
Single-cell pbulk	CD8_TEMRA	Day 28	SDCCAG8	-0.747999	5.24349	-2.71719	0.00846091	0.962637	-2.6331
Single-cell pbulk	CD8_TEMRA	Day 28	CD69	0.460673	8.4049	2.69375	0.0086369	0.962637	2.6261
Single-cell pbulk	CD8_TEMRA	Day 28	C9orf78	0.270916	8.02122	2.68893	0.00868492	0.962637	2.62421
Single-cell pbulk	CD8_TEMRA	Day 28	RAB33A	-1.03069	4.10864	-2.68675	0.00880315	0.962637	-2.61961
Single-cell pbulk	CD8_TEMRA	Day 28	IMPACT	-1.11666	3.85593	-2.68658	0.00883524	0.962637	-2.61836
Single-cell pbulk	CD8_TEMRA	Day 28	NOMO3	-1.70577	2.37669	-2.68022	0.00902304	0.962637	-2.61118
Single-cell pbulk	CD8_TEMRA	Day 28	FAM214A	-0.480716	5.85464	-2.67973	0.00903715	0.962637	-2.61065
Single-cell pbulk	CD8_TEMRA	Day 28	ISG20	0.316395	8.16225	2.65417	0.00964818	0.962637	2.58819
Single-cell pbulk	CD8_TEMRA	Day 28	TTC17	0.391762	6.86409	2.63603	0.00966221	0.962637	2.58769
Single-cell pbulk	CD8_TEMRA	Day 28	RP11-326I11.3	0.971096	3.99713	2.64419	0.00989169	0.962637	2.57959
Single-cell pbulk	CD8_TEMRA	Day 28	PTCD1	-1.27289	3.40049	-2.61584	0.0105852	0.962637	-2.5561
Single-cell pbulk	CD8_TEMRA	Day 28	ZNF696	-1.43112	3.11109	-2.61904	0.0106586	0.962637	-2.5537
Single-cell pbulk	CD8_TEMRA	Day 28	DDX11	1.17143	3.66195	2.61028	0.010889	0.962637	2.54624
Single-cell pbulk	CD8_TEMRA	Day 28	ZNF671	-1.4761	2.85805	-2.60997	0.0109163	0.962637	-2.54537
Single-cell pbulk	CD8_TEMRA	Day 28	MLLT10	0.466742	6.11148	2.59997	0.0111501	0.962637	2.53796
Single-cell pbulk	CD8_TEMRA	Day 28	FMNL1	-0.224766	8.40788	-2.59384	0.0111663	0.962637	-2.53745
Single-cell pbulk	CD8_TEMRA	Day 28	C11orf57	0.589188	5.23185	2.58187	0.0116227	0.962637	2.5234
Single-cell pbulk	CD8_TEMRA	Day 28	ZNF552	-1.29381	3.1385	-2.56347	0.0117794	0.962637	-2.51869
Single-cell pbulk	CD8_TEMRA	Day 28	PPIB	0.155163	9.61296	2.57805	0.0117864	0.962637	2.51847
Single-cell pbulk	CD8_TEMRA	Day 28	C4orf32	1.50103	3.2148	2.55978	0.0118835	0.962637	2.51559
Single-cell pbulk	CD8_TEMRA	Day 28	RP11-181E10.3	-1.60228	1.82556	-2.57019	0.0120538	0.962637	-2.51056
Single-cell pbulk	CD8_TEMRA	Day 28	RP11-124N14.3	0.462657	6.884	2.57009	0.0121581	0.962637	2.50752
Single-cell pbulk	CD8_TEMRA	Day 28	MRPS10	-0.486631	5.81876	-2.55907	0.0122824	0.962637	-2.50392
Single-cell pbulk	CD8_TEMRA	Day 28	CTD-2547L24.3	-1.36069	3.15698	-2.56101	0.0124077	0.962637	-2.50033
Single-cell pbulk	CD8_TEMRA	Day 28	DPP7	0.274452	7.48482	2.56491	0.0124809	0.962637	2.49825
Single-cell pbulk	CD8_TEMRA	Day 28	PERP	1.19721	4.06469	2.55373	0.012645	0.962637	2.49361
Single-cell pbulk	CD8_TEMRA	Day 28	JUN	0.582528	9.43277	2.55431	0.0126531	0.962637	2.49339
Single-cell pbulk	CD8_TEMRA	Day 28	MT-CO2	0.111673	12.6552	2.54836	0.012845	0.962637	2.48804
Single-cell pbulk	CD8_TEMRA	Day 28	RPP40	1.48499	2.2758	2.52981	0.0128833	0.962637	2.48698
Single-cell pbulk	CD8_TEMRA	Day 28	HECTD1	0.339258	6.90032	2.52945	0.0129058	0.962637	2.48636
Single-cell pbulk	CD8_TEMRA	Day 28	HNRNPU-AS1	-1.18647	3.70597	-2.53373	0.0134426	0.962637	-2.47182
Single-cell pbulk	CD8_TEMRA	Day 28	TDG	0.595242	5.75518	2.51372	0.0134746	0.962637	2.47097
Single-cell pbulk	CD8_TEMRA	Day 28	DCAF12	0.826475	4.8385	2.52162	0.0135598	0.962637	2.46872
Single-cell pbulk	CD8_TEMRA	Day 28	MESDC1	0.488629	5.6972	2.50912	0.0136245	0.962637	2.46701
Single-cell pbulk	CD8_TEMRA	Day 28	PEX11B	-0.563742	5.45018	-2.51409	0.0137833	0.962637	-2.46286
Single-cell pbulk	CD8_TEMRA	Day 28	EPC1	0.239648	8.14667	2.50997	0.013935	0.962637	2.45894
Single-cell pbulk	CD8_TEMRA	Day 28	ABLIM2	-1.35893	1.94679	-2.51623	0.0139421	0.962637	-2.45875
Single-cell pbulk	CD8_TEMRA	Day 28	PTPRC	-0.114419	11.4523	-2.51025	0.0139522	0.962637	-2.45849
Single-cell pbulk	CD8_TEMRA	Day 28	ZDHHC4	-0.670211	4.87932	-2.51193	0.0140626	0.962637	-2.45566
Single-cell pbulk	CD8_TEMRA	Day 28	MCM3AP-AS1	-1.21847	3.2915	-2.50757	0.0141239	0.962637	-2.4541
Single-cell pbulk	CD8_TEMRA	Day 28	SLU7	-0.446708	6.28163	-2.49418	0.0141776	0.962637	-2.45273
Single-cell pbulk	CD8_TEMRA	Day 28	BLOC1S2	0.422358	6.15598	2.50336	0.0143434	0.962637	2.44855
Single-cell pbulk	CD8_TEMRA	Day 28	TRAK1	-0.965739	4.05305	-2.5008	0.0145201	0.962637	-2.44413
Single-cell pbulk	CD8_TEMRA	Day 28	HERC2	0.495247	5.98563	2.50171	0.0147213	0.962637	2.43916
Single-cell pbulk	CD8_TEMRA	Day 28	TFEB	0.592476	5.50324	2.49436	0.0147335	0.962637	2.43887
Single-cell pbulk	CD8_TEMRA	Day 28	CXCR4	0.628535	9.0494	2.49164	0.0148022	0.962637	2.43718
Single-cell pbulk	CD8_TEMRA	Day 28	RP11-326F20.5	-1.41326	1.75979	-2.49176	0.0148628	0.962637	-2.4357
Single-cell pbulk	CD8_TEMRA	Day 28	GAPDH	0.130078	10.626	2.49164	0.0149139	0.962637	2.43446
Single-cell pbulk	CD8_TEMRA	Day 28	FUT8	-0.85804	4.8695	-2.477	0.0153837	0.962637	-2.42322
Single-cell pbulk	CD8_TEMRA	Day 28	RNASET2	-0.342089	7.028	-2.4753	0.0155522	0.962637	-2.41926
Single-cell pbulk	CD8_TEMRA	Day 28	KLF6	0.22921	9.83126	2.46468	0.0156569	0.962637	2.41682
Single-cell pbulk	CD8_TEMRA	Day 28	RP11-111F5.4	-1.20382	2.35669	-2.47267	0.0157346	0.962637	-2.41501
Single-cell pbulk	CD8_TEMRA	Day 28	QDPR	0.837638	4.9052	2.45774	0.0160498	0.962637	2.40778
Single-cell pbulk	CD8_TEMRA	Day 28	RP11-357H14.17	-1.1518	3.51199	-2.4608	0.0160729	0.962637	-2.40726
Single-cell pbulk	CD8_TEMRA	Day 28	KAT2A	0.985354	4.00276	2.44559	0.0161297	0.962637	2.40597
Single-cell pbulk	CD8_TEMRA	Day 28	TXNIP	0.183851	11.6492	2.45668	0.0161773	0.962637	2.40489
Single-cell pbulk	CD8_TEMRA	Day 28	PTGDR	-0.306635	7.66018	-2.45875	0.0162115	0.962637	-2.40412
Single-cell pbulk	CD8_TEMRA	Day 28	CARS2	0.633921	5.45949	2.44891	0.0162507	0.962637	2.40324
Single-cell pbulk	CD8_TEMRA	Day 28	TRIM56	-0.610794	5.37713	-2.43969	0.0163772	0.962637	-2.4004
Single-cell pbulk	CD8_TEMRA	Day 28	MSH2	-0.618931	5.05409	-2.45165	0.0165055	0.962637	-2.39754
Single-cell pbulk	CD8_TEMRA	Day 28	NSG1	-0.604404	5.61549	-2.45125	0.0165125	0.962637	-2.39739
Single-cell pbulk	CD8_TEMRA	Day 28	BBS4	-0.981912	3.86464	-2.44394	0.0168298	0.962637	-2.39041
Single-cell pbulk	CD8_TEMRA	Day 28	HTATIP2	0.503479	5.88791	2.43346	0.0169666	0.962637	2.38743
Single-cell pbulk	CD8_TEMRA	Day 28	GALC	0.585535	5.26767	2.43728	0.017042	0.962637	2.3858
Single-cell pbulk	CD8_TEMRA	Day 28	RPL8	0.0848884	11.4622	2.43385	0.0172794	0.962637	2.38071
Single-cell pbulk	CD8_TEMRA	Day 28	NFKBIA	0.485586	8.45769	2.43108	0.0172821	0.962637	2.38065
Single-cell pbulk	CD8_TEMRA	Day 28	GPS1	0.351832	6.52052	2.43233	0.0173065	0.962637	2.38013
Single-cell pbulk	CD8_TEMRA	Day 28	STK36	1.58593	1.96141	2.43159	0.0173345	0.962637	2.37954
Single-cell pbulk	CD8_TEMRA	Day 28	KBTBD6	1.45277	2.43802	2.43128	0.0174806	0.962637	2.37644
Single-cell pbulk	CD8_TEMRA	Day 28	SEC23IP	-0.592942	5.40641	-2.41967	0.0176503	0.962637	-2.37287
Single-cell pbulk	CD8_TEMRA	Day 28	TMEM199	-0.658453	5.03884	-2.40791	0.0177711	0.962637	-2.37035
Single-cell pbulk	CD8_TEMRA	Day 28	AL161784.1	-1.29613	2.98893	-2.4199	0.0179126	0.962637	-2.36742
Single-cell pbulk	CD8_TEMRA	Day 28	C1orf63	-0.234691	8.75906	-2.41455	0.018009	0.962637	-2.36543
Single-cell pbulk	CD8_TEMRA	Day 28	SLC37A1	-0.915085	4.33191	-2.40033	0.0181236	0.962637	-2.36308
Single-cell pbulk	CD8_TEMRA	Day 28	RP11-464F9.20	-1.50554	2.0828	-2.41182	0.0182995	0.962637	-2.3595
Single-cell pbulk	CD8_TEMRA	Day 28	VAV1	-0.436654	6.18812	-2.39028	0.0186108	0.962637	-2.35324
Single-cell pbulk	CD8_TEMRA	Day 28	OFD1	-0.395073	7.0066	-2.40255	0.0186492	0.962637	-2.35247
Single-cell pbulk	CD8_TEMRA	Day 28	MIB1	1.04518	3.9133	2.38765	0.0187447	0.962637	2.35057
Single-cell pbulk	CD8_TEMRA	Day 28	RP11-37C7.3	1.20884	2.00162	2.39611	0.0190054	0.962637	2.34542
Single-cell pbulk	CD8_TEMRA	Day 28	SFI1	0.521908	6.05328	2.39321	0.0191233	0.962637	2.34312
Single-cell pbulk	CD8_TEMRA	Day 28	DTX3L	-0.460587	6.18468	-2.39278	0.0191639	0.962637	-2.34233
Single-cell pbulk	CD8_TEMRA	Day 28	SPATS2L	-1.05441	3.97332	-2.38968	0.0192058	0.962637	-2.34151
Single-cell pbulk	CD8_TEMRA	Day 28	RRP9	0.701434	4.57273	2.38596	0.0192893	0.962637	2.33989
Single-cell pbulk	CD8_TEMRA	Day 28	DBN1	0.690526	5.30047	2.38972	0.0192911	0.962637	2.33986
Single-cell pbulk	CD8_TEMRA	Day 28	HNRNPC	-0.228721	8.55098	-2.3848	0.0194553	0.962637	-2.33669
Single-cell pbulk	CD8_TEMRA	Day 28	TNFAIP3	0.536519	8.34543	2.38722	0.0194728	0.962637	2.33635
Single-cell pbulk	CD8_TEMRA	Day 28	ZXDB	-0.999481	3.85022	-2.37158	0.0195169	0.962637	-2.33551
Single-cell pbulk	CD8_TEMRA	Day 28	SPN	-0.273766	8.66215	-2.38151	0.0195576	0.962637	-2.33473
Single-cell pbulk	CD8_TEMRA	Day 28	FAM96A	0.382928	6.2537	2.37697	0.0195908	0.962637	2.33409
Single-cell pbulk	CD8_TEMRA	Day 28	TMEM50A	0.1931	8.37432	2.37173	0.0201188	0.962637	2.32412
Single-cell pbulk	CD8_TEMRA	Day 28	VIM	0.153404	10.525	2.37409	0.020144	0.962637	2.32365
Single-cell pbulk	CD8_TEMRA	Day 28	NINJ1	-0.54759	5.58656	-2.37154	0.020163	0.962637	-2.3233
Single-cell pbulk	CD8_TEMRA	Day 28	C10orf91	1.44511	2.3168	2.35329	0.0204521	0.962637	2.31795
Single-cell pbulk	CD8_TEMRA	Day 28	IKBKB	-0.520646	5.61181	-2.35077	0.0206042	0.962637	-2.31516
Single-cell pbulk	CD8_TEMRA	Day 28	PSMG3-AS1	-1.33356	2.60589	-2.34838	0.0207102	0.962637	-2.31323
Single-cell pbulk	CD8_TEMRA	Day 28	AC009403.2	1.21308	3.0442	2.36144	0.0207337	0.962637	2.3128
Single-cell pbulk	CD8_TEMRA	Day 28	FAM69A	0.720142	4.76257	2.35426	0.020805	0.962637	2.3115
Single-cell pbulk	CD8_TEMRA	Day 28	ZNF737	0.553249	5.11651	2.35601	0.0208491	0.962637	2.31071
Single-cell pbulk	CD8_TEMRA	Day 28	MGA	0.522079	5.80385	2.34514	0.0212405	0.962637	2.30368
Single-cell pbulk	CD8_TEMRA	Day 28	BTG2	0.434747	7.4615	2.35408	0.0212695	0.962637	2.30317
Single-cell pbulk	CD8_TEMRA	Day 28	LINC00469	-1.29821	1.95296	-2.34815	0.0214192	0.962637	-2.30051
Single-cell pbulk	CD8_TEMRA	Day 28	HEATR5B	0.568371	5.24925	2.34024	0.0217285	0.962637	2.29508
Single-cell pbulk	CD8_TEMRA	Day 28	PBXIP1	-0.402727	6.79438	-2.34504	0.0217442	0.962637	-2.29481
Single-cell pbulk	CD8_TEMRA	Day 28	PSPH	-1.42648	1.8321	-2.32778	0.0218233	0.962637	-2.29343
Single-cell pbulk	CD8_TEMRA	Day 28	LRRC16B	1.54283	2.34047	2.33347	0.0221939	0.962637	2.28703
Single-cell pbulk	CD8_TEMRA	Day 28	TMEM104	0.978415	3.69225	2.33772	0.0222384	0.962637	2.28627
Single-cell pbulk	CD8_TEMRA	Day 28	ZKSCAN4	-1.24391	2.81476	-2.32981	0.0223497	0.962637	-2.28437
Single-cell pbulk	CD8_TEMRA	Day 28	C22orf46	-1.14666	3.42903	-2.31761	0.0223917	0.962637	-2.28366
Single-cell pbulk	CD8_TEMRA	Day 28	XCL1	-1.03223	4.10476	-2.32987	0.0224001	0.962637	-2.28351
Single-cell pbulk	CD8_TEMRA	Day 28	SLC25A10.1	-1.30967	1.86391	-2.32704	0.0226886	0.963016	-2.27864
Single-cell pbulk	CD8_TEMRA	Day 28	FKBP11	0.353612	7.07011	2.32131	0.0228394	0.963016	2.27611
Single-cell pbulk	CD8_TEMRA	Day 28	ZBTB9	-1.2661	2.93223	-2.31967	0.0230211	0.963016	-2.27308
Single-cell pbulk	CD8_TEMRA	Day 28	NARG2	-0.587968	5.47973	-2.31554	0.0230805	0.963016	-2.2721
Single-cell pbulk	CD8_TEMRA	Day 28	CLINT1	-0.332423	6.70224	-2.31852	0.0231181	0.963016	-2.27148
Single-cell pbulk	CD8_TEMRA	Day 28	RASGRP1	-0.278148	7.65672	-2.30423	0.0237004	0.964238	-2.26195
Single-cell pbulk	CD8_TEMRA	Day 28	PHF23	-0.583463	5.32422	-2.29043	0.0240038	0.964238	-2.25707
Single-cell pbulk	CD8_TEMRA	Day 28	CDK13	0.256776	7.36419	2.2943	0.0244911	0.964238	2.24934
Single-cell pbulk	CD8_TEMRA	Day 28	AP2A1	0.541831	5.54813	2.29232	0.0245604	0.964238	2.24825
Single-cell pbulk	CD8_TEMRA	Day 28	GEMIN5	-0.939666	4.38646	-2.27987	0.0246177	0.964238	-2.24735
Single-cell pbulk	CD8_TEMRA	Day 28	PFN2	-1.23526	1.95379	-2.28994	0.024767	0.964238	-2.24502
Single-cell pbulk	CD8_TEMRA	Day 28	HAT1	-0.478598	5.67535	-2.27214	0.0250966	0.964238	-2.23991
Single-cell pbulk	CD8_TEMRA	Day 28	ZNF512	-0.708838	4.95734	-2.26292	0.0256848	0.964238	-2.23094
Single-cell pbulk	CD8_TEMRA	Day 28	TMEM66	0.148794	9.69153	2.27263	0.0257998	0.964238	2.22921
Single-cell pbulk	CD8_TEMRA	Day 28	TGFBR3L	-1.14442	3.18793	-2.26991	0.0260302	0.964238	-2.22576
Single-cell pbulk	CD8_TEMRA	Day 28	AOAH	-0.218443	8.08188	-2.26856	0.0261187	0.964238	-2.22444
Single-cell pbulk	CD8_TEMRA	Day 28	CTA-445C9.15	-1.06618	3.24826	-2.26702	0.0262634	0.964238	-2.22229
Single-cell pbulk	CD8_TEMRA	Day 28	DGUOK	-0.272192	7.21963	-2.2706	0.026328	0.964238	-2.22134
Single-cell pbulk	CD8_TEMRA	Day 28	MTCH1	-0.356329	6.69471	-2.25954	0.0263964	0.964238	-2.22033
Single-cell pbulk	CD8_TEMRA	Day 28	ZC3H18	-0.437443	6.29544	-2.24659	0.0267392	0.964238	-2.2153
Single-cell pbulk	CD8_TEMRA	Day 28	RSU1	-0.369648	6.69936	-2.24633	0.0271631	0.964238	-2.20917
Single-cell pbulk	CD8_TEMRA	Day 28	DNAJB9	0.53191	5.63238	2.254	0.0271664	0.964238	2.20912
Single-cell pbulk	CD8_TEMRA	Day 28	CAPZB	0.17354	9.17085	2.24964	0.0272432	0.964238	2.20802
Single-cell pbulk	CD8_TEMRA	Day 28	IL16	-0.300408	7.68953	-2.24429	0.0273832	0.964238	-2.20601
Single-cell pbulk	CD8_TEMRA	Day 28	ZNF282	0.988092	4.0932	2.23293	0.0276554	0.964238	2.20214
Single-cell pbulk	CD8_TEMRA	Day 28	MORN3	-1.33935	2.28166	-2.24076	0.0278374	0.964238	-2.19957
Single-cell pbulk	CD8_TEMRA	Day 28	C17orf97	1.19107	1.94682	2.24083	0.0278957	0.964238	2.19875
Single-cell pbulk	CD8_TEMRA	Day 28	FITM2	1.30272	2.10431	2.23811	0.0281696	0.964238	2.19492
Single-cell pbulk	CD8_TEMRA	Day 28	MS4A6A	-1.25579	2.79997	-2.22427	0.0282824	0.964238	-2.19335
Single-cell pbulk	CD8_TEMRA	Day 28	CCNH	0.326648	7.59965	2.23102	0.0283661	0.964238	2.19219
Single-cell pbulk	CD8_TEMRA	Day 28	GPR150	1.28113	1.5657	2.23384	0.0283995	0.964238	2.19172
Single-cell pbulk	CD8_TEMRA	Day 28	HSPB1	0.305673	7.19951	2.23077	0.0287055	0.964238	2.18751
Single-cell pbulk	CD8_TEMRA	Day 28	MIR24-2	1.41673	2.76472	2.22926	0.0287676	0.964238	2.18666
Single-cell pbulk	CD8_TEMRA	Day 28	ATG4D	-0.504716	5.48409	-2.21614	0.0288554	0.964238	-2.18546
Single-cell pbulk	CD8_TEMRA	Day 28	MOB2	1.06324	3.28001	2.21435	0.028972	0.964238	2.18387
Single-cell pbulk	CD8_TEMRA	Day 28	PYCRL	-1.15088	2.68702	-2.21049	0.0292204	0.964238	-2.1805
Single-cell pbulk	CD8_TEMRA	Day 28	R3HCC1L	-0.801386	4.66897	-2.21695	0.0293418	0.964238	-2.17886
Single-cell pbulk	CD8_TEMRA	Day 28	TNFRSF1A	-0.411253	6.39854	-2.21479	0.0293677	0.964238	-2.17852
Single-cell pbulk	CD8_TEMRA	Day 28	ARL4A	0.665257	5.45451	2.21609	0.029634	0.964238	2.17495
Single-cell pbulk	CD8_TEMRA	Day 28	OSBPL8	0.248953	7.69474	2.21293	0.0296882	0.964238	2.17423
Single-cell pbulk	CD8_TEMRA	Day 28	MED25	0.704895	4.73344	2.20786	0.0297541	0.964238	2.17335
Single-cell pbulk	CD8_TEMRA	Day 28	WHSC1L1	0.243304	7.67736	2.20967	0.0298208	0.964238	2.17246
Single-cell pbulk	CD8_TEMRA	Day 28	PLCH2	-1.18967	3.02531	-2.20834	0.0301321	0.964238	-2.16835
Single-cell pbulk	CD8_TEMRA	Day 28	CCDC92	-0.373214	6.21075	-2.20344	0.0301866	0.964238	-2.16763
Single-cell pbulk	CD8_TEMRA	Day 28	AC120194.1	1.16299	2.39539	2.20657	0.0302698	0.964238	2.16654
Single-cell pbulk	CD8_TEMRA	Day 28	AFAP1L2	1.34583	2.17814	2.20253	0.0306016	0.964238	2.16222
Single-cell pbulk	CD8_TEMRA	Day 28	PARP8	0.261577	8.29481	2.20032	0.0306648	0.964238	2.16139
Single-cell pbulk	CD8_TEMRA	Day 28	BOP1	-0.61989	4.78806	-2.19557	0.030859	0.964238	-2.15889
Single-cell pbulk	CD8_TEMRA	Day 28	ACLY	-0.458907	6.14872	-2.19321	0.0309894	0.964238	-2.15721
Single-cell pbulk	CD8_TEMRA	Day 28	ANKRD54	-0.800818	4.21897	-2.19128	0.0310653	0.964238	-2.15624
Single-cell pbulk	CD8_TEMRA	Day 28	CKAP4	1.33433	2.45939	2.19144	0.0313535	0.964238	2.15256
Single-cell pbulk	CD8_TEMRA	Day 28	ZNHIT6	0.65111	5.01807	2.17797	0.0316247	0.964238	2.14912
Single-cell pbulk	CD8_TEMRA	Day 28	NOXA1	-1.21704	2.78678	-2.18766	0.0317414	0.964238	-2.14765
Single-cell pbulk	CD8_TEMRA	Day 28	AKAP8	0.555008	5.31773	2.17425	0.0319256	0.964238	2.14534
Single-cell pbulk	CD8_TEMRA	Day 28	MT-ATP8	0.147352	10.395	2.18323	0.0320368	0.964238	2.14395
Single-cell pbulk	CD8_TEMRA	Day 28	LINC00152	-0.350187	7.13351	-2.18059	0.0322707	0.964238	-2.14104
Single-cell pbulk	CD8_TEMRA	Day 28	TMEM164	-1.17524	2.95293	-2.18528	0.0325809	0.964238	-2.13721
Single-cell pbulk	CD8_TEMRA	Day 28	PLD2	-1.03876	2.9784	-2.16165	0.0328951	0.964238	-2.13336
Single-cell pbulk	CD8_TEMRA	Day 28	EEF1A1	0.0511622	13.6412	2.1717	0.0329345	0.964238	2.13288
Single-cell pbulk	CD8_TEMRA	Day 28	WASH4P	0.984284	3.70121	2.16155	0.0329376	0.964238	2.13284
Single-cell pbulk	CD8_TEMRA	Day 28	PCK2	-0.972008	3.80662	-2.16691	0.0335731	0.964238	-2.12516
Single-cell pbulk	CD8_TEMRA	Day 28	NEAT1	0.261255	8.30118	2.16306	0.0336735	0.964238	2.12396
Single-cell pbulk	CD8_TEMRA	Day 28	BAIAP3	-1.45528	1.8347	-2.16058	0.0338189	0.964238	-2.12222
Single-cell pbulk	CD8_TEMRA	Day 28	CNOT6	-0.610728	4.95182	-2.15901	0.0338554	0.964238	-2.12179
Single-cell pbulk	CD8_TEMRA	Day 28	ELP4	0.628454	4.73009	2.14853	0.0339485	0.964238	2.12068
Single-cell pbulk	CD8_TEMRA	Day 28	RAB32	-1.30246	1.81422	-2.15893	0.033979	0.964238	-2.12032
Single-cell pbulk	CD8_TEMRA	Day 28	RITA1	-0.916017	4.19526	-2.1597	0.033995	0.964238	-2.12013
Single-cell pbulk	CD8_TEMRA	Day 28	DARS2	-0.916793	3.23759	-2.15738	0.0342269	0.964238	-2.11739
Single-cell pbulk	CD8_TEMRA	Day 28	APH1B	0.94638	3.91937	2.15543	0.0344032	0.964238	2.11531
Single-cell pbulk	CD8_TEMRA	Day 28	JADE1	-0.4343	5.74644	-2.14876	0.0345828	0.964238	-2.11321
Single-cell pbulk	CD8_TEMRA	Day 28	TMEM160	-0.292532	7.18929	-2.1378	0.0348684	0.964238	-2.10988
Single-cell pbulk	CD8_TEMRA	Day 28	MIF	0.163012	9.34498	2.14302	0.0352504	0.964238	2.10547
Single-cell pbulk	CD8_TEMRA	Day 28	OS9	-0.296547	7.08052	-2.13274	0.0352544	0.964238	-2.10542
Single-cell pbulk	CD8_TEMRA	Day 28	NEK11	1.30764	1.75401	2.1434	0.0353079	0.964238	2.10481
Single-cell pbulk	CD8_TEMRA	Day 28	MAP3K11	-0.498134	5.41792	-2.13114	0.0353891	0.964238	-2.10388
Single-cell pbulk	CD8_TEMRA	Day 28	GALNT4	1.24867	2.20538	2.13857	0.0355731	0.964238	2.10177
Single-cell pbulk	CD8_TEMRA	Day 28	AC007246.3	1.10127	3.14601	2.12871	0.0356078	0.964238	2.10138
Single-cell pbulk	CD8_TEMRA	Day 28	PALB2	1.14959	3.00861	2.12772	0.035692	0.964238	2.10042
Single-cell pbulk	CD8_TEMRA	Day 28	MLH1	0.615046	5.02576	2.12614	0.0358196	0.964238	2.09897
Single-cell pbulk	CD8_TEMRA	Day 28	URB1	0.967356	3.58309	2.1356	0.0359003	0.964238	2.09806
Single-cell pbulk	CD8_TEMRA	Day 28	CD58	0.378317	6.42154	2.13098	0.0359234	0.964238	2.09779
Single-cell pbulk	CD8_TEMRA	Day 28	TMEM106B	0.420407	5.80797	2.12834	0.0360369	0.964238	2.09651
Single-cell pbulk	CD8_TEMRA	Day 28	NSRP1	-0.493876	5.80785	-2.12383	0.0360379	0.964238	-2.0965
Single-cell pbulk	CD8_TEMRA	Day 28	DCDC2B	-1.43476	1.75397	-2.12145	0.0362148	0.964238	-2.09451
Single-cell pbulk	CD8_TEMRA	Day 28	ECHDC1	0.415824	6.15847	2.12105	0.0362492	0.964238	2.09412
Single-cell pbulk	CD8_TEMRA	Day 28	ATP9A	-1.00568	2.54528	-2.13031	0.0363633	0.964238	-2.09284
Single-cell pbulk	CD8_TEMRA	Day 28	FOXN3	-0.262536	7.1936	-2.11852	0.0364678	0.964238	-2.09167
Single-cell pbulk	CD8_TEMRA	Day 28	E2F4	0.366335	6.64979	2.11544	0.0367378	0.964238	2.08867
Single-cell pbulk	CD8_TEMRA	Day 28	RP6-206I17.2	-1.18847	2.04901	-2.12272	0.0370429	0.964238	-2.08529
Single-cell pbulk	CD8_TEMRA	Day 28	HLA-B	0.0541363	13.3513	2.12275	0.0371123	0.964238	2.08453
Single-cell pbulk	CD8_TEMRA	Day 28	HOXB7	1.24536	2.06059	2.11709	0.0373526	0.964238	2.08189
Single-cell pbulk	CD8_TEMRA	Day 28	SLC30A9	-0.482966	5.85022	-2.11397	0.0374825	0.964238	-2.08047
Single-cell pbulk	CD8_TEMRA	Day 28	NR2C2	-0.578799	5.07979	-2.10712	0.0375015	0.964238	-2.08026
Single-cell pbulk	CD8_TEMRA	Day 28	AC007383.3	0.882996	3.6703	2.10569	0.037624	0.964238	2.07893
Single-cell pbulk	CD8_TEMRA	Day 28	ACACA	-0.766108	4.11449	-2.10439	0.0377293	0.964238	-2.07778
Single-cell pbulk	CD8_TEMRA	Day 28	RCN1	-0.575497	4.90102	-2.114	0.0377499	0.964238	-2.07756
Single-cell pbulk	CD8_TEMRA	Day 28	TADA1	0.942506	3.85092	2.10299	0.0378339	0.964238	2.07665
Single-cell pbulk	CD8_TEMRA	Day 28	GNAI3	-0.361002	6.73661	-2.10271	0.0378589	0.964238	-2.07638
Single-cell pbulk	CD8_TEMRA	Day 28	TRAF3IP3	-0.229012	8.67674	-2.11012	0.0379083	0.964238	-2.07585
Single-cell pbulk	CD8_TEMRA	Day 28	OXA1L	0.333741	6.73562	2.11	0.0379207	0.964238	2.07571
Single-cell pbulk	CD8_TEMRA	Day 28	PLCB3	-1.21933	2.49907	-2.09954	0.0381435	0.964238	-2.07331
Single-cell pbulk	CD8_TEMRA	Day 28	FAM101B	-1.05387	3.48789	-2.11002	0.0382065	0.964238	-2.07263
Single-cell pbulk	CD8_TEMRA	Day 28	ARHGAP11B	-1.07226	2.91646	-2.10907	0.0382635	0.964238	-2.07202
Single-cell pbulk	CD8_TEMRA	Day 28	CSNK1G2	-0.278064	7.25103	-2.09782	0.0383383	0.964238	-2.07122
Single-cell pbulk	CD8_TEMRA	Day 28	MICAL1	0.573582	5.19855	2.10153	0.0386754	0.964238	2.06762
Single-cell pbulk	CD8_TEMRA	Day 28	RARRES3	-0.178611	9.45758	-2.10256	0.0387247	0.964238	-2.0671
Single-cell pbulk	CD8_TEMRA	Day 28	AKAP1	1.05589	3.58239	2.0923	0.0388174	0.964238	2.06612
Single-cell pbulk	CD8_TEMRA	Day 28	ARHGDIB	0.110826	10.5383	2.09782	0.0389773	0.964238	2.06443
Single-cell pbulk	CD8_TEMRA	Day 28	SYNJ1	0.569277	4.89037	2.09581	0.0390261	0.964238	2.06391
Single-cell pbulk	CD8_TEMRA	Day 28	C2orf76	0.816714	4.16394	2.08075	0.0398666	0.964238	2.05513
Single-cell pbulk	CD8_TEMRA	Day 28	NANP	-1.33852	2.09451	-2.07908	0.0400229	0.964238	-2.05351
Single-cell pbulk	CD8_TEMRA	Day 28	RPL10A	0.0956	11.0796	2.08835	0.040024	0.964238	2.0535
Single-cell pbulk	CD8_TEMRA	Day 28	DAP	0.443021	5.48932	2.08262	0.0401957	0.964238	2.05173
Single-cell pbulk	CD8_TEMRA	Day 28	SIL1	-0.81423	4.14903	-2.09245	0.0402094	0.964238	-2.05159
Single-cell pbulk	CD8_TEMRA	Day 28	DMGDH	1.10454	2.65907	2.07685	0.0402327	0.964238	2.05135
Single-cell pbulk	CD8_TEMRA	Day 28	RP11-219B4.3	1.35552	2.15319	2.07528	0.0404027	0.964238	2.04961
Single-cell pbulk	CD8_TEMRA	Day 28	MDGA1	-1.11028	2.72417	-2.08662	0.0404254	0.964238	-2.04938
Single-cell pbulk	CD8_TEMRA	Day 28	TRIM35	-0.821478	4.0402	-2.08061	0.0406065	0.964238	-2.04753
Single-cell pbulk	CD8_TEMRA	Day 28	RP11-445H22.3	-1.14694	2.30614	-2.0805	0.0407644	0.964238	-2.04592
Single-cell pbulk	CD8_TEMRA	Day 28	EIF2AK3	-0.689003	4.69192	-2.07653	0.0409332	0.964238	-2.04421
Single-cell pbulk	CD8_TEMRA	Day 28	SAMHD1	-0.156524	8.64076	-2.08151	0.0409366	0.964238	-2.04417
Single-cell pbulk	CD8_TEMRA	Day 28	GZMK	-0.530137	7.07611	-2.08055	0.0409915	0.964238	-2.04362
Single-cell pbulk	CD8_TEMRA	Day 28	TMEM171	1.06941	2.06161	2.07898	0.0410184	0.964238	2.04334
Single-cell pbulk	CD8_TEMRA	Day 28	RNF170	-0.826505	4.24489	-2.06748	0.041155	0.964238	-2.04196
Single-cell pbulk	CD8_TEMRA	Day 28	ZNF589	1.13532	2.77821	2.06394	0.0414657	0.964238	2.03884
Single-cell pbulk	CD8_TEMRA	Day 28	CCNG2	0.85233	3.90635	2.06381	0.0415042	0.964238	2.03846
Single-cell pbulk	CD8_TEMRA	Day 28	DSE	-0.90313	3.72535	-2.07032	0.0418915	0.964238	-2.0346
Single-cell pbulk	CD8_TEMRA	Day 28	MFSD12	0.772011	4.74233	2.06648	0.0419728	0.964238	2.03379
Single-cell pbulk	CD8_TEMRA	Day 28	AP000476.1	-1.22681	3.06803	-2.06637	0.0421283	0.964238	-2.03225
Single-cell pbulk	CD8_TEMRA	Day 28	VCPKMT	0.610576	5.22645	2.05691	0.04215	0.964238	2.03204
Single-cell pbulk	CD8_TEMRA	Day 28	ATG16L2	-0.35851	6.19839	-2.06359	0.0423008	0.964238	-2.03055
Single-cell pbulk	CD8_TEMRA	Day 28	AGPAT1	0.517568	5.29978	2.05467	0.0423887	0.964238	2.02968
Single-cell pbulk	CD8_TEMRA	Day 28	MAP2K1	0.418648	6.01633	2.05969	0.0424634	0.964238	2.02895
Single-cell pbulk	CD8_TEMRA	Day 28	CEP120	0.494484	5.8652	2.05308	0.0425342	0.964238	2.02826
Single-cell pbulk	CD8_TEMRA	Day 28	LRP5L	1.12757	2.55593	2.05953	0.042625	0.964238	2.02737
Single-cell pbulk	CD8_TEMRA	Day 28	ETS1	0.190202	9.25776	2.0591	0.0427322	0.964238	2.02632
Single-cell pbulk	CD8_TEMRA	Day 28	NONO	-0.22719	7.52471	-2.05129	0.0427407	0.964238	-2.02623
Single-cell pbulk	CD8_TEMRA	Day 28	NEDD4	1.34314	2.86697	2.0578	0.0429103	0.964238	2.02458
Single-cell pbulk	CD8_TEMRA	Day 28	MYO1F	-0.17393	8.26691	-2.05885	0.0429722	0.964238	-2.02398
Single-cell pbulk	CD8_TEMRA	Day 28	AURKA	-1.25268	1.88851	-2.05407	0.0433877	0.964238	-2.01996
Single-cell pbulk	CD8_TEMRA	Day 28	AC069363.1	0.993616	3.2752	2.05305	0.043441	0.964238	2.01944
Single-cell pbulk	CD8_TEMRA	Day 28	PEX2	-0.47804	5.57782	-2.0416	0.0436749	0.964238	-2.0172
Single-cell pbulk	CD8_TEMRA	Day 28	HIPK2	0.749435	4.476	2.04886	0.0437333	0.964238	2.01664
Single-cell pbulk	CD8_TEMRA	Day 28	MAP1LC3A	1.01215	3.52648	2.04616	0.0438257	0.964238	2.01575
Single-cell pbulk	CD8_TEMRA	Day 28	EPG5	-0.808306	4.30321	-2.04615	0.0441113	0.964238	-2.01303
Single-cell pbulk	CD8_TEMRA	Day 28	VPS39	0.446339	5.48774	2.04095	0.0443454	0.964238	2.01081
Single-cell pbulk	CD8_TEMRA	Day 28	SNN	-1.31022	2.26144	-2.03987	0.0445571	0.964238	-2.00881
Single-cell pbulk	CD8_TEMRA	Day 28	SLC25A46	-0.433443	5.78447	-2.03147	0.0447096	0.964238	-2.00738
Single-cell pbulk	CD8_TEMRA	Day 28	RP4-800J21.3	1.07783	2.83043	2.04008	0.0447981	0.964238	2.00654
Single-cell pbulk	CD8_TEMRA	Day 28	WDR36	0.420968	5.68998	2.03516	0.0448548	0.964238	2.00601
Single-cell pbulk	CD8_TEMRA	Day 28	TRIM46	-1.25341	2.14582	-2.03659	0.0451362	0.964238	-2.00338
Single-cell pbulk	CD8_TEMRA	Day 28	DRAXIN	-1.07698	3.47183	-2.03636	0.0452019	0.964238	-2.00277
Single-cell pbulk	CD8_TEMRA	Day 28	CCDC12	-0.243006	7.1847	-2.03348	0.0452075	0.964238	-2.00272
Single-cell pbulk	CD8_TEMRA	Day 28	FECH	0.805187	4.17375	2.02604	0.0453043	0.964238	2.00182
Single-cell pbulk	CD8_TEMRA	Day 28	PHB	0.293451	6.84294	2.02394	0.0455345	0.964238	1.99968
Single-cell pbulk	CD8_TEMRA	Day 28	NSF	-0.430153	5.88993	-2.03244	0.0455721	0.964238	-1.99934
Single-cell pbulk	CD8_TEMRA	Day 28	PTPRM	-0.555343	5.41414	-2.03169	0.0457864	0.964238	-1.99736
Single-cell pbulk	CD8_TEMRA	Day 28	ANKRD17	-0.456001	6.20549	-2.02133	0.0457872	0.964238	-1.99735
Single-cell pbulk	CD8_TEMRA	Day 28	IQGAP2	0.197382	8.33139	2.02647	0.045904	0.964238	1.99628
Single-cell pbulk	CD8_TEMRA	Day 28	UQCRC2	0.235604	6.91921	2.02263	0.0461136	0.964238	1.99435
Single-cell pbulk	CD8_TEMRA	Day 28	DEXI	-0.372826	5.58323	-2.02086	0.0463562	0.964238	-1.99214
Single-cell pbulk	CD8_TEMRA	Day 28	GSDMA	-0.840377	1.92573	-2.02071	0.0468248	0.964238	-1.98788
Single-cell pbulk	CD8_TEMRA	Day 28	LRRC8C	-0.539587	5.11276	-2.01976	0.0468679	0.964238	-1.98749
Single-cell pbulk	CD8_TEMRA	Day 28	CTC-378H22.1	-1.26299	2.68919	-2.00964	0.0470158	0.964238	-1.98616
Single-cell pbulk	CD8_TEMRA	Day 28	TSG101	-0.435817	5.7266	-2.00492	0.0475528	0.964238	-1.98134
Single-cell pbulk	CD8_TEMRA	Day 28	ARPC5L	-0.203799	8.23589	-2.01152	0.0477112	0.964238	-1.97993
Single-cell pbulk	CD8_TEMRA	Day 28	RP5-1091N2.9	-1.07547	3.50344	-2.00776	0.0481635	0.964238	-1.97592
Single-cell pbulk	CD8_TEMRA	Day 28	SETBP1	0.615988	4.90497	2.00538	0.0483816	0.964238	1.974
Single-cell pbulk	CD8_TEMRA	Day 28	FAM120B	-0.387995	6.07513	-2.00145	0.0486506	0.964238	-1.97164
Single-cell pbulk	CD8_TEMRA	Day 28	CCM2	-0.293278	7.07275	-1.99068	0.0491177	0.964238	-1.96757
Single-cell pbulk	CD8_TEMRA	Day 28	KIFC2	-0.865003	3.58429	-1.99785	0.0491892	0.964238	-1.96695
Single-cell pbulk	CD8_TEMRA	Day 28	METRNL	0.484791	6.48254	1.99913	0.0492049	0.964238	1.96681
Single-cell pbulk	CD8_TEMRA	Day 28	RBBP9	0.867856	3.51683	1.99446	0.0494527	0.964238	1.96467
Single-cell pbulk	CD8_TEMRA	Day 28	ATOX1	0.399606	5.93666	1.9959	0.0494931	0.964238	1.96432
Single-cell pbulk	CD8_TEMRA	Day 28	RAB43	0.863143	4.01271	1.99231	0.0495122	0.964238	1.96415
Single-cell pbulk	CD8_TEMRA	Day 28	CAPS	-1.17724	2.01562	-1.98604	0.0496258	0.964238	-1.96318
Single-cell pbulk	CD8_TEMRA	Day 28	CHRNE	-1.15636	2.56017	-1.99415	0.0496978	0.964238	-1.96256
Single-cell pbulk	CD8_TRM	Day 1	SFMBT2	2.53542	4.70594	4.32575	4.72532e-05	0.245942	4.06881
Single-cell pbulk	CD8_TRM	Day 1	FAM172A	-1.61613	5.84642	-4.10725	8.30043e-05	0.245942	-3.93556
Single-cell pbulk	CD8_TRM	Day 28	C19orf60	1.0056	7.70221	3.8084	0.000242997	0.409292	3.66953
Single-cell pbulk	CD8_TRM	Day 28	DUS4L	-2.10734	3.70393	-3.81068	0.000290507	0.409292	-3.62362
Single-cell pbulk	CD8_TRM	Day 28	MRPS24	1.3346	6.37669	3.62333	0.000459179	0.409292	3.5035
Single-cell pbulk	CD8_TRM	Day 28	RP11-51J9.5	-2.11148	5.28484	-3.58551	0.000526035	0.409292	-3.46714
Single-cell pbulk	CD8_TRM	Day 28	HIBCH	1.89433	4.7889	3.62733	0.000533921	0.409292	3.46313
Single-cell pbulk	CD8_TRM	Day 28	SLC9A1	2.0434	3.7328	3.57895	0.000534015	0.409292	3.46309
Single-cell pbulk	CD8_TRM	Day 28	NDUFAF6	-2.39994	4.41421	-3.57757	0.000536514	0.409292	-3.46183
Single-cell pbulk	CD8_TRM	Day 28	SP1	2.00038	4.52252	3.61389	0.000552537	0.409292	3.4539
Single-cell pbulk	CD8_TRM	Day 28	NCOA6	1.82887	5.19761	3.52384	0.000735927	0.438414	3.37583
Single-cell pbulk	CD8_TRM	Day 28	UQCR10	-0.907825	7.38281	-3.47295	0.000767345	0.438414	-3.36431
Single-cell pbulk	CD8_TRM	Day 28	CCDC23	-1.99465	5.08281	-3.46274	0.000916919	0.438414	-3.31485
Single-cell pbulk	CD8_TRM	Day 28	ATP6V1A	-2.06041	4.24043	-3.44536	0.000952461	0.438414	-3.30421
Single-cell pbulk	CD8_TRM	Day 28	ATP6V0D1	1.63984	5.44413	3.40217	0.000966004	0.438414	3.30025
Single-cell pbulk	CD8_TRM	Day 28	NOP58	0.897014	7.1852	3.41338	0.00103574	0.438414	3.28063
Single-cell pbulk	CD8_TRM	Day 28	ZNF337	-2.09839	4.25043	-3.349	0.00114463	0.439	-3.25233
Single-cell pbulk	CD8_TRM	Day 28	UGCG	-1.8171	5.31778	-3.38257	0.00118528	0.439	-3.2424
Single-cell pbulk	CD8_TRM	Day 28	ATR	1.97975	5.17632	3.39196	0.0012684	0.442148	3.22304
Single-cell pbulk	CD8_TRM	Day 28	BBS1	-1.89626	3.85486	-3.2324	0.00183994	0.605748	-3.11492
Single-cell pbulk	CD8_TRM	Day 28	CAT	1.56086	5.63652	3.17788	0.00214801	0.62632	3.06897
Single-cell pbulk	CD8_TRM	Day 28	DPM1	-1.63424	4.74075	-3.17695	0.00219611	0.62632	-3.06234
Single-cell pbulk	CD8_TRM	Day 28	HIST4H4	-1.82695	4.04726	-3.16723	0.00227211	0.62632	-3.05215
Single-cell pbulk	CD8_TRM	Day 28	UBE2K	-1.51311	5.98352	-3.1253	0.00232518	0.62632	-3.04521
Single-cell pbulk	CD8_TRM	Day 28	PGM2	1.80557	4.43481	3.12067	0.0025847	0.665954	3.01324
Single-cell pbulk	CD8_TRM	Day 28	GPATCH1	-2.03539	4.16712	-3.0499	0.00293034	0.723549	-2.97495
Single-cell pbulk	CD8_TRM	Day 28	RRAGC	1.8247	5.08785	3.0353	0.00306327	0.726117	2.96132
Single-cell pbulk	CD8_TRM	Day 28	HEXIM1	1.78766	4.56355	3.0224	0.00342134	0.735571	2.9271
Single-cell pbulk	CD8_TRM	Day 28	ANKMY1	-1.78463	4.44021	-3.00447	0.00364225	0.735571	-2.90759
Single-cell pbulk	CD8_TRM	Day 28	JAKMIP1	-1.73342	3.83221	-2.99995	0.00370614	0.735571	-2.90215
Single-cell pbulk	CD8_TRM	Day 28	GNB2	0.748949	7.73271	2.95377	0.00392811	0.735571	2.88388
Single-cell pbulk	CD8_TRM	Day 28	C16orf87	-1.75365	4.1967	-2.97464	0.00395539	0.735571	-2.8817
Single-cell pbulk	CD8_TRM	Day 28	SEPW1	-0.724778	7.63716	-2.9705	0.00404369	0.735571	-2.87473
Single-cell pbulk	CD8_TRM	Day 28	NUP214	1.25342	5.84969	2.94014	0.00407525	0.735571	2.87228
Single-cell pbulk	CD8_TRM	Day 28	ACSL6	-1.66941	5.32286	-2.93842	0.00409616	0.735571	-2.87066
Single-cell pbulk	CD8_TRM	Day 1	CTU2	-2.22661	3.76191	-3.75288	0.000378111	0.746895	-3.55491
Single-cell pbulk	CD8_TRM	Day 28	TSC22D2	1.66249	5.39086	2.91634	0.00437258	0.762115	2.84995
Single-cell pbulk	CD8_TRM	Day 1	C7orf60	-2.10322	4.86686	-3.46403	0.000784975	0.783744	-3.35804
Single-cell pbulk	CD8_TRM	Day 1	NDUFAF6	-2.35376	4.41421	-3.42905	0.000881171	0.783744	-3.32595
Single-cell pbulk	CD8_TRM	Day 1	DUS4L	-1.89175	3.70393	-3.35507	0.0012904	0.783744	-3.21811
Single-cell pbulk	CD8_TRM	Day 1	PORCN	1.87095	4.35424	3.33957	0.00134663	0.783744	3.20585
Single-cell pbulk	CD8_TRM	Day 1	UBE2V2	-1.60836	5.7644	-3.28755	0.00140503	0.783744	-3.19362
Single-cell pbulk	CD8_TRM	Day 1	TBP	1.79838	5.16777	3.28426	0.00141993	0.783744	3.19057
Single-cell pbulk	CD8_TRM	Day 1	ZNF75D	2.16385	4.20653	3.31206	0.00145036	0.783744	3.18444
Single-cell pbulk	CD8_TRM	Day 1	C6orf57	1.89109	3.6271	3.24136	0.00161643	0.783744	3.15292
Single-cell pbulk	CD8_TRM	Day 1	ATR	1.92435	5.17632	3.3145	0.00162717	0.783744	3.15099
Single-cell pbulk	CD8_TRM	Day 1	APOBEC3C	-1.7221	5.63186	-3.25394	0.00171932	0.783744	-3.13487
Single-cell pbulk	CD8_TRM	Day 28	FAM153B	-1.71867	3.66743	-2.90904	0.00481755	0.789707	-2.81899
Single-cell pbulk	CD8_TRM	Day 28	PLEKHO1	-1.37012	6.06526	-2.88406	0.00482176	0.789707	-2.81871
Single-cell pbulk	CD8_TRM	Day 28	TMEM251	1.76426	4.22606	2.8378	0.00551166	0.789707	2.7755
Single-cell pbulk	CD8_TRM	Day 28	SMIM15	-1.72791	5.27024	-2.83251	0.005597	0.789707	-2.7705
Single-cell pbulk	CD8_TRM	Day 28	SEPT11	-1.56568	5.51848	-2.83073	0.00597253	0.789707	-2.74929
Single-cell pbulk	CD8_TRM	Day 28	MUM1	-1.64489	4.27303	-2.83251	0.00600043	0.789707	-2.74776
Single-cell pbulk	CD8_TRM	Day 28	CEACAM21	-1.44266	5.22567	-2.80308	0.00608022	0.789707	-2.74342
Single-cell pbulk	CD8_TRM	Day 28	APOBEC3C	-1.49048	5.63186	-2.81553	0.0062218	0.789707	-2.73586
Single-cell pbulk	CD8_TRM	Day 28	XRCC5	0.494867	8.14466	2.82707	0.00626613	0.789707	2.73352
Single-cell pbulk	CD8_TRM	Day 28	DEK	0.677385	7.92124	2.80923	0.00628845	0.789707	2.73235
Single-cell pbulk	CD8_TRM	Day 28	C17orf80	1.53698	4.11439	2.82095	0.00630106	0.789707	2.73169
Single-cell pbulk	CD8_TRM	Day 28	HCFC2	-1.47155	3.87865	-2.78122	0.00647307	0.789707	-2.7228
Single-cell pbulk	CD8_TRM	Day 28	ANAPC16	0.590568	7.8412	2.79587	0.00650047	0.789707	2.72141
Single-cell pbulk	CD8_TRM	Day 28	TRIT1	1.82017	4.14184	2.76081	0.00686054	0.789707	2.70354
Single-cell pbulk	CD8_TRM	Day 28	RECQL5	-1.85614	3.91143	-2.78162	0.00686472	0.789707	-2.70334
Single-cell pbulk	CD8_TRM	Day 28	RPL6	0.232007	11.905	2.78823	0.00693461	0.789707	2.69997
Single-cell pbulk	CD8_TRM	Day 28	MDH2	0.686419	7.31594	2.76652	0.00713793	0.789707	2.69034
Single-cell pbulk	CD8_TRM	Day 28	VCPKMT	-1.61396	4.76389	-2.76273	0.00721178	0.789707	-2.6869
Single-cell pbulk	CD8_TRM	Day 28	SCAPER	1.32861	5.56749	2.73428	0.00739578	0.789707	2.67848
Single-cell pbulk	CD8_TRM	Day 28	SNHG7	0.93484	6.89172	2.74044	0.00766627	0.789707	2.66642
Single-cell pbulk	CD8_TRM	Day 28	AC159540.1	-1.58666	4.54313	-2.71639	0.00778767	0.789707	-2.66114
Single-cell pbulk	CD8_TRM	Day 28	SUPT6H	1.21641	6.12993	2.71982	0.00796128	0.789707	2.65371
Single-cell pbulk	CD8_TRM	Day 28	TIFA	-1.48016	5.12693	-2.73039	0.00797851	0.789707	-2.65298
Single-cell pbulk	CD8_TRM	Day 28	MAP7D3	-1.74538	4.3506	-2.72355	0.00797884	0.789707	-2.65296
Single-cell pbulk	CD8_TRM	Day 28	METTL15	1.56678	4.81015	2.72982	0.00800063	0.789707	2.65204
Single-cell pbulk	CD8_TRM	Day 28	POLR2J3	1.52955	5.3343	2.72665	0.00810024	0.789707	2.64786
Single-cell pbulk	CD8_TRM	Day 28	CIR1	1.08026	6.13854	2.70064	0.00812895	0.789707	2.64667
Single-cell pbulk	CD8_TRM	Day 28	CDK6	1.3576	6.33821	2.71263	0.00839356	0.801451	2.63581
Single-cell pbulk	CD8_TRM	Day 28	WHSC1L1	0.735976	7.71307	2.6798	0.00861568	0.801451	2.62694
Single-cell pbulk	CD8_TRM	Day 28	BRE	-1.31231	5.73391	-2.66387	0.00902418	0.801451	-2.61114
Single-cell pbulk	CD8_TRM	Day 28	TCEAL4	1.33219	5.24243	2.65496	0.00923039	0.801451	2.6034
Single-cell pbulk	CD8_TRM	Day 28	NIPA2	1.68563	5.32016	2.66821	0.00930835	0.801451	2.60052
Single-cell pbulk	CD8_TRM	Day 28	SNX13	-1.60794	5.01937	-2.64217	0.00957591	0.801451	-2.59078
Single-cell pbulk	CD8_TRM	Day 28	CBX1	1.34827	5.32387	2.64043	0.00962481	0.801451	2.58902
Single-cell pbulk	CD8_TRM	Day 28	NSMAF	1.10418	5.88306	2.66044	0.00966644	0.801451	2.58754
Single-cell pbulk	CD8_TRM	Day 28	AD000671.6	-1.79668	4.60991	-2.63463	0.00976266	0.801451	-2.58412
Single-cell pbulk	CD8_TRM	Day 28	IFI16	-1.09162	6.68549	-2.64944	0.00984132	0.801451	-2.58136
Single-cell pbulk	CD8_TRM	Day 28	C17orf59	1.56899	4.9187	2.63112	0.00985752	0.801451	2.58079
Single-cell pbulk	CD8_TRM	Day 28	CS	-1.43061	5.58548	-2.6464	0.00987276	0.801451	-2.58025
Single-cell pbulk	CD8_TRM	Day 28	ARFGEF1	0.927832	6.4984	2.63944	0.0100083	0.801477	2.57554
Single-cell pbulk	CD8_TRM	Day 28	AHSA2	-1.31507	5.96611	-2.61906	0.010189	0.805064	-2.56935
Single-cell pbulk	CD8_TRM	Day 28	CASP9	-1.55581	3.87089	-2.62139	0.0107395	0.819121	-2.55106
Single-cell pbulk	CD8_TRM	Day 28	ABCA5	1.66083	4.45186	2.59759	0.0108044	0.819121	2.54896
Single-cell pbulk	CD8_TRM	Day 28	TOM1L2	1.73587	4.22068	2.59613	0.0108498	0.819121	2.5475
Single-cell pbulk	CD8_TRM	Day 28	RHOA	0.491957	8.78748	2.61392	0.0109198	0.819121	2.54526
Single-cell pbulk	CD8_TRM	Day 28	GPX7	1.63939	4.13635	2.58828	0.0110816	0.820867	2.54012
Single-cell pbulk	CD8_TRM	Day 28	CCDC66	-0.867293	6.21702	-2.57338	0.0120435	0.832852	-2.51087
Single-cell pbulk	CD8_TRM	Day 28	TRAPPC13	-1.39515	3.73741	-2.57903	0.0120922	0.832852	-2.50944
Single-cell pbulk	CD8_TRM	Day 28	WDR26	-1.73146	4.62218	-2.55531	0.0126738	0.832852	-2.49281
Single-cell pbulk	CD8_TRM	Day 28	NDC80	-1.29573	3.6229	-2.54829	0.0128714	0.832852	-2.48731
Single-cell pbulk	CD8_TRM	Day 28	ISOC1	-1.51487	4.57879	-2.54247	0.0130508	0.832852	-2.48238
Single-cell pbulk	CD8_TRM	Day 28	FMNL1	-0.602723	7.74587	-2.52098	0.0133082	0.832852	-2.47541
Single-cell pbulk	CD8_TRM	Day 28	EPN1	1.21009	5.53522	2.51996	0.013327	0.832852	2.47491
Single-cell pbulk	CD8_TRM	Day 28	HMGN3	-0.694193	7.14033	-2.52832	0.0133325	0.832852	-2.47476
Single-cell pbulk	CD8_TRM	Day 28	AFAP1	-1.56205	3.8833	-2.52572	0.0136742	0.832852	-2.46571
Single-cell pbulk	CD8_TRM	Day 28	PAPD4	1.27468	5.74505	2.50548	0.0138429	0.832852	2.46131
Single-cell pbulk	CD8_TRM	Day 28	TMEM216	-1.71258	4.47725	-2.51498	0.0140669	0.832852	-2.45555
Single-cell pbulk	CD8_TRM	Day 28	SMPD2	-1.44659	4.04149	-2.50931	0.0143137	0.832852	-2.44929
Single-cell pbulk	CD8_TRM	Day 28	TIMM17A	1.59449	4.70526	2.50024	0.0145554	0.832852	2.44326
Single-cell pbulk	CD8_TRM	Day 28	SCFD1	-1.25482	5.29131	-2.50276	0.0147815	0.832852	-2.43769
Single-cell pbulk	CD8_TRM	Day 28	P2RY8	-0.782918	7.04685	-2.47775	0.0149128	0.832852	-2.43449
Single-cell pbulk	CD8_TRM	Day 28	KIF16B	-1.49293	4.31206	-2.49037	0.0150501	0.832852	-2.43117
Single-cell pbulk	CD8_TRM	Day 28	COTL1	0.351184	9.36303	2.49059	0.0152404	0.832852	2.42661
Single-cell pbulk	CD8_TRM	Day 28	TIPIN	-1.32499	3.59695	-2.48497	0.0152467	0.832852	-2.42647
Single-cell pbulk	CD8_TRM	Day 28	RNF141	1.53657	4.40955	2.46712	0.0153199	0.832852	2.42473
Single-cell pbulk	CD8_TRM	Day 28	PSMD12	1.104	5.90049	2.48592	0.0154356	0.832852	2.42199
Single-cell pbulk	CD8_TRM	Day 28	PSMB7	1.37993	5.75139	2.45552	0.0158196	0.832852	2.41305
Single-cell pbulk	CD8_TRM	Day 28	FEM1C	1.64974	4.14187	2.46887	0.0158632	0.832852	2.41205
Single-cell pbulk	CD8_TRM	Day 28	C20orf24	0.808462	6.34521	2.47381	0.0159393	0.832852	2.4103
Single-cell pbulk	CD8_TRM	Day 28	ARL2	-1.07067	5.98087	-2.46242	0.0160753	0.832852	-2.4072
Single-cell pbulk	CD8_TRM	Day 28	ARFGAP3	1.06708	6.02804	2.46281	0.0161406	0.832852	2.40572
Single-cell pbulk	CD8_TRM	Day 28	LAMTOR5	0.990444	6.3554	2.44172	0.0163961	0.832852	2.39998
Single-cell pbulk	CD8_TRM	Day 28	TKT	0.711005	6.86266	2.4491	0.01652	0.832852	2.39722
Single-cell pbulk	CD8_TRM	Day 28	ERC1	1.23251	5.43209	2.43392	0.0167101	0.832852	2.39302
Single-cell pbulk	CD8_TRM	Day 28	PRR4	-1.23282	5.69392	-2.4472	0.0168568	0.832852	-2.38982
Single-cell pbulk	CD8_TRM	Day 28	LINC01003	-1.37197	4.3381	-2.44449	0.0168617	0.832852	-2.38971
Single-cell pbulk	CD8_TRM	Day 28	PPP1R18	0.653214	7.49655	2.42362	0.0171639	0.832852	2.38318
Single-cell pbulk	CD8_TRM	Day 28	EIF3F	0.379861	9.12571	2.43486	0.0172146	0.832852	2.38209
Single-cell pbulk	CD8_TRM	Day 28	RABEP2	1.44367	4.32945	2.43559	0.0173261	0.832852	2.37971
Single-cell pbulk	CD8_TRM	Day 28	C1orf122	1.2984	5.37922	2.43819	0.0173275	0.832852	2.37968
Single-cell pbulk	CD8_TRM	Day 28	NXT1	1.02496	5.66775	2.42804	0.0175483	0.832852	2.37501
Single-cell pbulk	CD8_TRM	Day 28	TMEM161B	-1.55629	4.64063	-2.43594	0.0177575	0.832852	-2.37064
Single-cell pbulk	CD8_TRM	Day 28	UTP18	-1.19293	5.6031	-2.4	0.0182638	0.832852	-2.36023
Single-cell pbulk	CD8_TRM	Day 28	ILK	1.09308	6.24245	2.40654	0.01844	0.832852	2.35666
Single-cell pbulk	CD8_TRM	Day 28	HCLS1	0.448226	8.49006	2.40669	0.0188069	0.832852	2.34934
Single-cell pbulk	CD8_TRM	Day 28	ZFYVE27	1.39917	5.06049	2.40332	0.018876	0.832852	2.34797
Single-cell pbulk	CD8_TRM	Day 28	CDC40	1.03824	6.36438	2.39018	0.0189927	0.832852	2.34567
Single-cell pbulk	CD8_TRM	Day 28	PHF7	-1.56499	3.76602	-2.39495	0.0191436	0.832852	-2.34272
Single-cell pbulk	CD8_TRM	Day 28	PDCD6IP	0.836413	6.78877	2.39447	0.0191629	0.832852	2.34235
Single-cell pbulk	CD8_TRM	Day 28	CNBP	0.292988	9.08828	2.39362	0.0193417	0.832852	2.33888
Single-cell pbulk	CD8_TRM	Day 28	KLRC2	-1.16054	4.17593	-2.39364	0.0193527	0.832852	-2.33867
Single-cell pbulk	CD8_TRM	Day 28	GNS	1.62016	4.44515	2.37291	0.0195859	0.832852	2.33419
Single-cell pbulk	CD8_TRM	Day 28	TRIB3	1.42828	3.5514	2.38702	0.019686	0.832852	2.33228
Single-cell pbulk	CD8_TRM	Day 28	CHCHD3	1.07501	5.80706	2.36749	0.0198548	0.832852	2.32908
Single-cell pbulk	CD8_TRM	Day 28	PIGQ	1.43946	4.00754	2.36562	0.0199285	0.832852	2.32769
Single-cell pbulk	CD8_TRM	Day 28	ERMARD	-1.30989	3.90782	-2.36394	0.0200139	0.832852	-2.32609
Single-cell pbulk	CD8_TRM	Day 28	TRIM5	1.41926	4.65004	2.36966	0.0204772	0.832852	2.31749
Single-cell pbulk	CD8_TRM	Day 28	RABGAP1L	0.922145	6.68343	2.35152	0.0206834	0.832852	2.31371
Single-cell pbulk	CD8_TRM	Day 28	ATG16L2	1.03381	5.84614	2.34346	0.0210847	0.832852	2.30646
Single-cell pbulk	CD8_TRM	Day 28	KCNA3	0.772308	7.18959	2.34669	0.021266	0.832852	2.30323
Single-cell pbulk	CD8_TRM	Day 28	C7orf26	-1.44112	5.02349	-2.35465	0.0212666	0.832852	-2.30322
Single-cell pbulk	CD8_TRM	Day 28	MAGEE1	1.44592	4.10816	2.33336	0.0216453	0.832852	2.29654
Single-cell pbulk	CD8_TRM	Day 28	THRA	-1.39315	5.2794	-2.34211	0.0217458	0.832852	-2.29478
Single-cell pbulk	CD8_TRM	Day 28	SLC29A3	-1.37802	3.61038	-2.34355	0.0218304	0.832852	-2.29331
Single-cell pbulk	CD8_TRM	Day 28	PCGF6	-1.61353	4.09256	-2.32875	0.0218993	0.832852	-2.29211
Single-cell pbulk	CD8_TRM	Day 28	MEAF6	-0.689354	6.91487	-2.33824	0.0219676	0.832852	-2.29093
Single-cell pbulk	CD8_TRM	Day 28	IMPA1	1.50991	4.58526	2.32395	0.0221516	0.832852	2.28776
Single-cell pbulk	CD8_TRM	Day 28	PSMG4	1.13533	5.5656	2.33528	0.0222751	0.832852	2.28564
Single-cell pbulk	CD8_TRM	Day 28	C9orf69	1.26497	5.49615	2.32193	0.0222834	0.832852	2.2855
Single-cell pbulk	CD8_TRM	Day 28	KRBOX4	1.42796	4.73192	2.32029	0.0223573	0.832852	2.28424
Single-cell pbulk	CD8_TRM	Day 28	PDCL	1.46209	4.4111	2.31758	0.0225185	0.832852	2.28151
Single-cell pbulk	CD8_TRM	Day 28	TMEM181	1.27292	4.80521	2.32801	0.022683	0.832852	2.27873
Single-cell pbulk	CD8_TRM	Day 28	HLTF	1.43831	5.16291	2.3142	0.0227023	0.832852	2.27841
Single-cell pbulk	CD8_TRM	Day 28	DNAJB6	-1.01049	6.20885	-2.32339	0.0227325	0.832852	-2.2779
Single-cell pbulk	CD8_TRM	Day 28	SLC25A1	-1.1892	5.42694	-2.3136	0.022757	0.832852	-2.27749
Single-cell pbulk	CD8_TRM	Day 28	RFNG	1.39366	4.72853	2.31316	0.0227806	0.832852	2.27709
Single-cell pbulk	CD8_TRM	Day 28	C9orf142	0.515611	8.28286	2.31754	0.0233413	0.832852	2.2678
Single-cell pbulk	CD8_TRM	Day 28	TIMM50	-1.28329	4.82995	-2.3123	0.0237148	0.832852	-2.26172
Single-cell pbulk	CD8_TRM	Day 28	PUS1	-1.15427	4.56802	-2.30642	0.0240072	0.832852	-2.25701
Single-cell pbulk	CD8_TRM	Day 28	GALT	-1.06619	5.50656	-2.30239	0.0242611	0.832852	-2.25297
Single-cell pbulk	CD8_TRM	Day 28	FAM210B	1.32567	5.10136	2.29926	0.0244024	0.832852	2.25073
Single-cell pbulk	CD8_TRM	Day 28	IER3	-1.1805	3.7631	-2.29696	0.0245227	0.832852	-2.24884
Single-cell pbulk	CD8_TRM	Day 28	SRSF3	-0.75404	7.4068	-2.28269	0.0245917	0.832852	-2.24776
Single-cell pbulk	CD8_TRM	Day 28	ZNF181	1.39408	4.38706	2.29882	0.0246011	0.832852	2.24761
Single-cell pbulk	CD8_TRM	Day 28	FAM173A	0.962217	6.72916	2.29006	0.0246852	0.832852	2.24629
Single-cell pbulk	CD8_TRM	Day 28	FRS2	-1.39055	4.15289	-2.27982	0.0247421	0.832852	-2.24541
Single-cell pbulk	CD8_TRM	Day 28	RPP38	-1.47489	4.66646	-2.2792	0.0247806	0.832852	-2.24481
Single-cell pbulk	CD8_TRM	Day 28	PRR13	-0.70417	7.30545	-2.27814	0.0248461	0.832852	-2.24379
Single-cell pbulk	CD8_TRM	Day 28	C12orf76	1.15679	5.17586	2.27692	0.0249214	0.832852	2.24262
Single-cell pbulk	CD8_TRM	Day 28	RAB4A	0.943089	6.0868	2.28581	0.0249311	0.832852	2.24247
Single-cell pbulk	CD8_TRM	Day 28	POLR2E	-0.815192	6.63908	-2.27617	0.0250075	0.832852	-2.24129
Single-cell pbulk	CD8_TRM	Day 28	ERAP1	-0.953094	6.21952	-2.28785	0.0250266	0.832852	-2.24099
Single-cell pbulk	CD8_TRM	Day 28	CD8A	0.325594	9.74593	2.28233	0.0254092	0.832852	2.23512
Single-cell pbulk	CD8_TRM	Day 28	ATF1	-1.12379	5.46027	-2.27435	0.025741	0.832852	-2.2301
Single-cell pbulk	CD8_TRM	Day 28	CREBL2	-1.3916	5.30652	-2.27592	0.0257818	0.832852	-2.22948
Single-cell pbulk	CD8_TRM	Day 28	CENPM	1.3314	3.90346	2.27561	0.0258368	0.832852	2.22866
Single-cell pbulk	CD8_TRM	Day 28	ZNF746	-1.43812	4.80806	-2.25863	0.0260781	0.832852	-2.22505
Single-cell pbulk	CD8_TRM	Day 28	NELFE	-1.18041	5.51365	-2.25592	0.0262736	0.832852	-2.22214
Single-cell pbulk	CD8_TRM	Day 28	CXorf23	1.23563	4.0859	2.26722	0.0263482	0.832852	2.22104
Single-cell pbulk	CD8_TRM	Day 28	POLR3D	1.59614	4.56586	2.26545	0.0264162	0.832852	2.22004
Single-cell pbulk	CD8_TRM	Day 28	LST1	-1.45694	5.27313	-2.25343	0.0264545	0.832852	-2.21947
Single-cell pbulk	CD8_TRM	Day 28	TMEM256-PLSCR3	0.865178	6.61811	2.26051	0.0265306	0.832852	2.21836
Single-cell pbulk	CD8_TRM	Day 28	CWC22	1.36833	5.27162	2.26359	0.0265629	0.832852	2.21788
Single-cell pbulk	CD8_TRM	Day 28	ORAI1	0.59719	7.09784	2.263	0.0266585	0.832852	2.21648
Single-cell pbulk	CD8_TRM	Day 28	SOCS5	-1.39169	3.87143	-2.24628	0.0268857	0.832852	-2.21317
Single-cell pbulk	CD8_TRM	Day 28	COPS7B	-1.21389	4.93498	-2.25427	0.0270678	0.832852	-2.21054
Single-cell pbulk	CD8_TRM	Day 28	KIAA0247	1.14264	4.47358	2.24212	0.0271621	0.832852	2.20918
Single-cell pbulk	CD8_TRM	Day 28	AP001372.2	1.3934	3.9128	2.24205	0.027167	0.832852	2.20911
Single-cell pbulk	CD8_TRM	Day 28	ACAA1	-1.02444	5.96715	-2.24851	0.0271739	0.832852	-2.20901
Single-cell pbulk	CD8_TRM	Day 28	R3HCC1	-1.1638	5.08559	-2.23975	0.0273209	0.832852	-2.2069
Single-cell pbulk	CD8_TRM	Day 28	JMJD8	1.08537	5.30918	2.23995	0.0273303	0.832852	2.20677
Single-cell pbulk	CD8_TRM	Day 28	GOLPH3L	-1.47872	4.11889	-2.23901	0.0273711	0.832852	-2.20618
Single-cell pbulk	CD8_TRM	Day 28	METTL7A	1.2908	4.17759	2.24858	0.027554	0.832852	2.20358
Single-cell pbulk	CD8_TRM	Day 28	PHF1	0.726955	6.82119	2.23634	0.0275642	0.832852	2.20343
Single-cell pbulk	CD8_TRM	Day 28	CORO2A	1.41594	4.60504	2.23465	0.0276927	0.832852	2.20161
Single-cell pbulk	CD8_TRM	Day 28	MLLT10	-1.17294	5.82951	-2.23299	0.0277789	0.832852	-2.2004
Single-cell pbulk	CD8_TRM	Day 28	LAMTOR2	-1.09229	5.86963	-2.23186	0.0278558	0.832852	-2.19931
Single-cell pbulk	CD8_TRM	Day 28	PSMB3	0.773516	7.03115	2.24039	0.028049	0.832852	2.1966
Single-cell pbulk	CD8_TRM	Day 28	CSRP1	-1.19129	5.35487	-2.23846	0.0282157	0.832852	-2.19427
Single-cell pbulk	CD8_TRM	Day 28	RAB6A	0.773312	6.6569	2.22432	0.0284056	0.832852	2.19164
Single-cell pbulk	CD8_TRM	Day 28	TMEM70	-1.46619	4.66907	-2.223	0.0284673	0.832852	-2.19079
Single-cell pbulk	CD8_TRM	Day 28	ENDOV	1.38494	3.81681	2.21983	0.0286886	0.832852	2.18774
Single-cell pbulk	CD8_TRM	Day 28	SERPINB1	-0.618243	7.19468	-2.2189	0.0287905	0.832852	-2.18634
Single-cell pbulk	CD8_TRM	Day 28	BCKDHB	1.2959	4.5693	2.23262	0.0288647	0.832852	2.18533
Single-cell pbulk	CD8_TRM	Day 28	SBDS	0.753247	6.95249	2.22693	0.0288676	0.832852	2.18529
Single-cell pbulk	CD8_TRM	Day 28	GTF2H3	1.34183	5.00261	2.22778	0.0289387	0.832852	2.18432
Single-cell pbulk	CD8_TRM	Day 28	IFRD2	1.20145	5.34857	2.23056	0.0289724	0.832852	2.18386
Single-cell pbulk	CD8_TRM	Day 28	TXNDC12	1.14407	5.83892	2.21328	0.0291512	0.832852	2.18144
Single-cell pbulk	CD8_TRM	Day 28	KLHL2	-1.50845	4.08535	-2.22585	0.0292121	0.832852	-2.18061
Single-cell pbulk	CD8_TRM	Day 28	TALDO1	0.798262	6.70851	2.23548	0.0292281	0.832852	2.1804
Single-cell pbulk	CD8_TRM	Day 28	ASXL2	0.881774	6.1968	2.21882	0.0298612	0.832852	2.17193
Single-cell pbulk	CD8_TRM	Day 28	SLC39A13	1.13034	5.25442	2.21608	0.0298883	0.832852	2.17157
Single-cell pbulk	CD8_TRM	Day 28	OTUD5	1.05839	5.87896	2.20291	0.0298972	0.832852	2.17145
Single-cell pbulk	CD8_TRM	Day 28	AP006621.5	-1.36967	3.69154	-2.20529	0.030567	0.832852	-2.16266
Single-cell pbulk	CD8_TRM	Day 28	CEBPZ	0.948614	6.29908	2.20579	0.0306369	0.832852	2.16176
Single-cell pbulk	CD8_TRM	Day 28	CASS4	1.37156	4.22872	2.20308	0.0306681	0.832852	2.16135
Single-cell pbulk	CD8_TRM	Day 28	PACS2	1.34517	4.70074	2.20268	0.0309506	0.832852	2.15771
Single-cell pbulk	CD8_TRM	Day 28	DNAH1	-1.32576	3.63714	-2.20278	0.0310059	0.832852	-2.157
Single-cell pbulk	CD8_TRM	Day 28	DDX46	-0.588923	7.32001	-2.18714	0.0310626	0.832852	-2.15627
Single-cell pbulk	CD8_TRM	Day 28	IMP3	-0.593937	6.99863	-2.19254	0.0313707	0.832852	-2.15234
Single-cell pbulk	CD8_TRM	Day 28	IP6K1	1.14721	4.98736	2.19475	0.0313798	0.832852	2.15222
Single-cell pbulk	CD8_TRM	Day 28	WDR81	-1.41746	4.28005	-2.18235	0.0314249	0.832852	-2.15165
Single-cell pbulk	CD8_TRM	Day 28	SPOPL	-1.35157	3.89644	-2.19083	0.0315389	0.832852	-2.15021
Single-cell pbulk	CD8_TRM	Day 28	PHF3	-0.466921	7.71536	-2.18707	0.0319379	0.832852	-2.14519
Single-cell pbulk	CD8_TRM	Day 28	SPIN3	-1.26043	3.41911	-2.18508	0.0319782	0.832852	-2.14468
Single-cell pbulk	CD8_TRM	Day 28	CNTRL	0.793453	6.53517	2.17187	0.0322298	0.832852	2.14155
Single-cell pbulk	CD8_TRM	Day 28	NT5C3A	-1.0498	5.7742	-2.17877	0.0323192	0.832852	-2.14044
Single-cell pbulk	CD8_TRM	Day 28	HIVEP1	1.17017	4.22763	2.17786	0.0326165	0.832852	2.13677
Single-cell pbulk	CD8_TRM	Day 28	MRFAP1	0.756137	6.40109	2.17904	0.0326354	0.832852	2.13654
Single-cell pbulk	CD8_TRM	Day 28	ZNF275	-1.30231	3.59179	-2.16466	0.0328193	0.832852	-2.13429
Single-cell pbulk	CD8_TRM	Day 28	ACTL6A	1.17804	4.93835	2.17771	0.0328791	0.832852	2.13356
Single-cell pbulk	CD8_TRM	Day 28	ERV3-1	-1.17167	4.54684	-2.17326	0.0329379	0.832852	-2.13284
Single-cell pbulk	CD8_TRM	Day 28	SYTL1	0.673548	7.43417	2.17494	0.0329813	0.832852	2.13231
Single-cell pbulk	CD8_TRM	Day 28	SDR39U1	-1.10791	6.05806	-2.16151	0.0330817	0.832852	-2.13109
Single-cell pbulk	CD8_TRM	Day 28	IQGAP1	0.503108	7.69169	2.17267	0.0332535	0.832852	2.12901
Single-cell pbulk	CD8_TRM	Day 28	GORASP2	0.79475	6.48991	2.15794	0.0333265	0.832852	2.12813
Single-cell pbulk	CD8_TRM	Day 28	HMGN1	0.475547	7.97667	2.17414	0.0334886	0.832852	2.12618
Single-cell pbulk	CD8_TRM	Day 28	UBAC1	1.12158	5.23412	2.17028	0.0336285	0.832852	2.1245
Single-cell pbulk	CD8_TRM	Day 28	MTCH2	1.03863	5.46985	2.15396	0.0336463	0.832852	2.12428
Single-cell pbulk	CD8_TRM	Day 28	PPM1M	-1.09813	5.57234	-2.16375	0.0337486	0.832852	-2.12306
Single-cell pbulk	CD8_TRM	Day 28	STK17A	0.562746	8.09012	2.16218	0.0338038	0.832852	2.1224
Single-cell pbulk	CD8_TRM	Day 28	GATAD1	-1.34924	5.03056	-2.14684	0.0342239	0.832852	-2.11742
Single-cell pbulk	CD8_TRM	Day 28	LYPLAL1	-1.30828	4.5833	-2.15944	0.0342304	0.832852	-2.11735
Single-cell pbulk	CD8_TRM	Day 28	TMEM38B	-1.45636	4.21538	-2.15616	0.0342357	0.832852	-2.11728
Single-cell pbulk	CD8_TRM	Day 28	C17orf85	-1.0371	5.36408	-2.14604	0.0343232	0.832852	-2.11625
Single-cell pbulk	CD8_TRM	Day 28	TOP1MT	-1.30287	3.89368	-2.1546	0.0344071	0.832852	-2.11527
Single-cell pbulk	CD8_TRM	Day 28	SLC35B4	-1.27924	4.32633	-2.13555	0.0351583	0.832852	-2.10653
Single-cell pbulk	CD8_TRM	Day 28	ARMC1	1.37766	5.10376	2.14018	0.0354364	0.832852	2.10334
Single-cell pbulk	CD8_TRM	Day 28	LAMTOR1	0.69196	6.8799	2.13084	0.0355543	0.832852	2.10199
Single-cell pbulk	CD8_TRM	Day 28	GGT7	1.42526	4.64827	2.13552	0.0360775	0.832852	2.09605
Single-cell pbulk	CD8_TRM	Day 28	ITFG2	0.971238	6.01384	2.12438	0.0361039	0.832852	2.09576
Single-cell pbulk	CD8_TRM	Day 28	ZCCHC9	-1.40646	4.87715	-2.12403	0.0361337	0.832852	-2.09542
Single-cell pbulk	CD8_TRM	Day 28	GMPPA	-1.38059	4.3966	-2.12373	0.0361596	0.832852	-2.09513
Single-cell pbulk	CD8_TRM	Day 28	TMEM203	1.01685	5.95444	2.12409	0.0361633	0.832852	2.09509
Single-cell pbulk	CD8_TRM	Day 28	STUB1	0.644926	7.169	2.12232	0.0362812	0.832852	2.09376
Single-cell pbulk	CD8_TRM	Day 28	POLL	-1.37049	4.45299	-2.13378	0.0362872	0.832852	-2.09369
Single-cell pbulk	CD8_TRM	Day 28	MRPS18C	-1.19915	5.44437	-2.1202	0.0364864	0.832852	-2.09147
Single-cell pbulk	CD8_TRM	Day 28	CKAP4	-1.33799	4.18665	-2.11905	0.0365632	0.832852	-2.09061
Single-cell pbulk	CD8_TRM	Day 28	MGAT4A	-0.55265	7.91924	-2.11649	0.0368249	0.832852	-2.0877
Single-cell pbulk	CD8_TRM	Day 28	TRIM28	0.881635	6.79337	2.11248	0.0371358	0.832852	2.08427
Single-cell pbulk	CD8_TRM	Day 28	GAA	-1.21119	3.94436	-2.12106	0.0372348	0.832852	-2.08318
Single-cell pbulk	CD8_TRM	Day 28	PTPN23	-1.3231	4.6797	-2.12116	0.0373852	0.832852	-2.08153
Single-cell pbulk	CD8_TRM	Day 28	SGTB	-1.09011	5.49725	-2.10617	0.0377274	0.832852	-2.0778
Single-cell pbulk	CD8_TRM	Day 28	CYTIP	-0.484601	8.14921	-2.10862	0.0381128	0.832852	-2.07364
Single-cell pbulk	CD8_TRM	Day 28	FMR1	-0.999598	5.83099	-2.10101	0.0381979	0.832852	-2.07272
Single-cell pbulk	CD8_TRM	Day 28	RAB37	-0.954968	6.25188	-2.10883	0.038224	0.832852	-2.07244
Single-cell pbulk	CD8_TRM	Day 28	YIF1A	1.22643	5.46502	2.10187	0.0386198	0.832852	2.06821
Single-cell pbulk	CD8_TRM	Day 28	SUGP1	-1.21161	4.34207	-2.09546	0.0386661	0.832852	-2.06772
Single-cell pbulk	CD8_TRM	Day 28	C11orf21	-1.3093	5.13592	-2.10704	0.0386842	0.832852	-2.06753
Single-cell pbulk	CD8_TRM	Day 28	NUBP2	0.969485	5.83484	2.09495	0.0387024	0.832852	2.06734
Single-cell pbulk	CD8_TRM	Day 28	MVB12A	-1.20206	4.63933	-2.10612	0.0387361	0.832852	-2.06698
Single-cell pbulk	CD8_TRM	Day 28	C1orf174	-1.23257	4.93327	-2.10166	0.038963	0.832852	-2.06458
Single-cell pbulk	CD8_TRM	Day 28	GABARAP	0.340046	8.50987	2.10325	0.0389859	0.832852	2.06434
Single-cell pbulk	CD8_TRM	Day 28	FAM160A2	1.35989	4.69711	2.09123	0.0390416	0.832852	2.06375
Single-cell pbulk	CD8_TRM	Day 28	DDX58	-1.29676	5.47174	-2.09117	0.0390473	0.832852	-2.06369
Single-cell pbulk	CD8_TRM	Day 28	AEBP2	0.949233	6.07056	2.10284	0.0392065	0.832852	2.06201
Single-cell pbulk	CD8_TRM	Day 28	B4GALT4	1.39529	3.94208	2.08921	0.039227	0.832852	2.0618
Single-cell pbulk	CD8_TRM	Day 28	ARL5A	-0.77341	6.49709	-2.09856	0.0393501	0.832852	-2.06051
Single-cell pbulk	CD8_TRM	Day 28	ZFP62	-1.19372	4.30357	-2.09738	0.0394608	0.832852	-2.05935
Single-cell pbulk	CD8_TRM	Day 28	IPO5	-1.12292	5.73466	-2.10027	0.0396282	0.832852	-2.0576
Single-cell pbulk	CD8_TRM	Day 28	GANC	-1.32361	4.11145	-2.09258	0.0398011	0.832852	-2.05581
Single-cell pbulk	CD8_TRM	Day 28	WDR70	1.23622	4.70217	2.08958	0.0399243	0.832852	2.05453
Single-cell pbulk	CD8_TRM	Day 28	SPATA5L1	-1.22134	3.85997	-2.08931	0.0401872	0.832852	-2.05182
Single-cell pbulk	CD8_TRM	Day 28	CSRNP1	-1.39938	5.33542	-2.08698	0.040194	0.832852	-2.05175
Single-cell pbulk	CD8_TRM	Day 28	SLMAP	0.843775	5.7909	2.07598	0.0404616	0.832852	2.04901
Single-cell pbulk	CD8_TRM	Day 28	TOMM5	0.820452	6.62995	2.08323	0.0405966	0.832852	2.04763
Single-cell pbulk	CD8_TRM	Day 28	NOP14-AS1	-1.27379	4.20902	-2.07423	0.040652	0.832852	-2.04706
Single-cell pbulk	CD8_TRM	Day 28	RBCK1	-0.737089	6.50767	-2.08537	0.0407371	0.832852	-2.0462
Single-cell pbulk	CD8_TRM	Day 28	EIF6	0.881198	5.99359	2.0709	0.0409435	0.832852	2.0441
Single-cell pbulk	CD8_TRM	Day 28	SON	0.363229	8.76862	2.08549	0.0409745	0.832852	2.04379
Single-cell pbulk	CD8_TRM	Day 28	MYL12A	0.27882	10.304	2.07646	0.0409993	0.832852	2.04354
Single-cell pbulk	CD8_TRM	Day 28	HDAC2	0.999925	5.84406	2.08221	0.0410206	0.832852	2.04332
Single-cell pbulk	CD8_TRM	Day 28	ZNF75D	1.33468	4.20653	2.07909	0.041116	0.832852	2.04236
Single-cell pbulk	CD8_TRM	Day 28	NR4A1	1.29512	3.60239	2.07528	0.0413404	0.832852	2.0401
Single-cell pbulk	CD8_TRM	Day 28	CDC37	0.409655	7.91466	2.06045	0.0419862	0.832852	2.03366
Single-cell pbulk	CD8_TRM	Day 28	TRAPPC12	1.14546	5.47981	2.05966	0.0420289	0.832852	2.03323
Single-cell pbulk	CD8_TRM	Day 28	TSPO	-0.489884	7.44681	-2.06889	0.0422665	0.832852	-2.03089
Single-cell pbulk	CD8_TRM	Day 28	UQCRH	0.517464	7.91011	2.06542	0.0424296	0.832852	2.02928
Single-cell pbulk	CD8_TRM	Day 28	MTMR3	-1.24736	4.77866	-2.05401	0.0426052	0.832852	-2.02756
Single-cell pbulk	CD8_TRM	Day 28	RNH1	0.779982	6.76154	2.05177	0.0428452	0.832852	2.02522
Single-cell pbulk	CD8_TRM	Day 28	SENP3	-1.38574	3.98962	-2.05972	0.0429056	0.832852	-2.02463
Single-cell pbulk	CD8_TRM	Day 28	TSPYL4	-1.12351	5.19927	-2.04939	0.0430419	0.832852	-2.0233
Single-cell pbulk	CD8_TRM	Day 28	COMMD2	1.02896	5.64611	2.04904	0.0430769	0.832852	2.02296
Single-cell pbulk	CD8_TRM	Day 28	ACOT9	1.32514	4.95101	2.04759	0.0432217	0.832852	2.02156
Single-cell pbulk	CD8_TRM	Day 28	STK32C	1.33127	4.01488	2.04471	0.0435104	0.832852	2.01878
Single-cell pbulk	CD8_TRM	Day 28	EIF4G1	0.655162	6.53156	2.05416	0.0435393	0.832852	2.0185
Single-cell pbulk	CD8_TRM	Day 28	HPS3	1.27736	5.24552	2.04396	0.0435859	0.832852	2.01805
Single-cell pbulk	CD8_TRM	Day 28	PCNXL3	1.21414	3.88032	2.04306	0.0436765	0.832852	2.01718
Single-cell pbulk	CD8_TRM	Day 28	TMEM87A	-0.98421	5.8734	-2.05611	0.0437232	0.832852	-2.01673
Single-cell pbulk	CD8_TRM	Day 28	CKMT2-AS1	1.22322	3.68889	2.05128	0.0440678	0.832852	2.01345
Single-cell pbulk	CD8_TRM	Day 28	MRPL11	0.884846	6.04004	2.03897	0.0440915	0.832852	2.01322
Single-cell pbulk	CD8_TRM	Day 28	ADAT2	-1.2519	3.73695	-2.03503	0.0444937	0.832852	-2.00941
Single-cell pbulk	CD8_TRM	Day 28	ERH	-0.530832	7.30914	-2.03543	0.0445032	0.832852	-2.00932
Single-cell pbulk	CD8_TRM	Day 28	TMEM63B	-1.21193	3.68619	-2.03475	0.0445222	0.832852	-2.00914
Single-cell pbulk	CD8_TRM	Day 28	RBBP6	0.68252	7.13841	2.03459	0.0445391	0.832852	2.00898
Single-cell pbulk	CD8_TRM	Day 28	TSFM	-1.32878	4.45513	-2.03306	0.0447116	0.832852	-2.00736
Single-cell pbulk	CD8_TRM	Day 28	SRSF10.1	-1.25223	3.69335	-2.04081	0.0449265	0.832852	-2.00534
Single-cell pbulk	CD8_TRM	Day 28	HSD17B11	-0.782355	6.485	-2.0296	0.0451014	0.832852	-2.00371
Single-cell pbulk	CD8_TRM	Day 28	ANAPC11	0.717213	7.01377	2.02867	0.0451503	0.832852	2.00325
Single-cell pbulk	CD8_TRM	Day 28	RASA1	1.33862	4.82043	2.02756	0.0452659	0.832852	2.00218
Single-cell pbulk	CD8_TRM	Day 28	ERO1LB	-1.23852	5.15684	-2.02704	0.0453195	0.832852	-2.00168
Single-cell pbulk	CD8_TRM	Day 28	UBE4B	-1.15408	5.32378	-2.02681	0.0453751	0.832852	-2.00116
Single-cell pbulk	CD8_TRM	Day 28	MRPS18A	1.13534	4.86953	2.03703	0.0453963	0.832852	2.00096
Single-cell pbulk	CD8_TRM	Day 28	CXorf38	-1.21621	5.19133	-2.03559	0.0454623	0.832852	-2.00035
Single-cell pbulk	CD8_TRM	Day 28	ZBTB44	-1.06569	5.65936	-2.02173	0.0458757	0.832852	-1.99654
Single-cell pbulk	CD8_TRM	Day 28	FCF1	1.34476	4.71246	2.03025	0.0460025	0.832852	1.99537
Single-cell pbulk	CD8_TRM	Day 28	COL18A1	-1.08098	3.74606	-2.0302	0.0460119	0.832852	-1.99528
Single-cell pbulk	CD8_TRM	Day 28	INPP5D	0.851152	6.44899	2.01848	0.0462326	0.832852	1.99326
Single-cell pbulk	CD8_TRM	Day 28	TMEM165	0.765507	6.0971	2.02794	0.0465261	0.832852	1.99059
Single-cell pbulk	CD8_TRM	Day 28	C10orf88	1.32685	3.99042	2.02526	0.0466271	0.832852	1.98967
Single-cell pbulk	CD8_TRM	Day 28	TUBGCP5	1.2451	4.49254	2.02363	0.046632	0.832852	1.98963
Single-cell pbulk	CD8_TRM	Day 28	CD3G	0.367003	8.72992	2.01453	0.0466576	0.832852	1.9894
Single-cell pbulk	CD8_TRM	Day 28	ZNF141	1.12466	4.94378	2.01357	0.0467419	0.832852	1.98863
Single-cell pbulk	CD8_TRM	Day 28	TUFM	0.608333	7.20056	2.02011	0.0467889	0.832852	1.98821
Single-cell pbulk	CD8_TRM	Day 28	NR2C2AP	-1.1496	4.8	-2.02471	0.0468809	0.832852	-1.98737
Single-cell pbulk	CD8_TRM	Day 28	IRF2BPL	-1.20972	4.89921	-2.0119	0.0469202	0.832852	-1.98702
Single-cell pbulk	CD8_TRM	Day 28	FAM107B	0.456903	8.34008	2.01979	0.047166	0.832852	1.98481
Single-cell pbulk	CD8_TRM	Day 28	MT-ATP6	0.23258	11.9576	2.0209	0.0472161	0.832852	1.98436
Single-cell pbulk	CD8_TRM	Day 28	MTG2	-1.29629	4.23691	-2.01919	0.0472251	0.832852	-1.98428
Single-cell pbulk	CD8_TRM	Day 28	COQ10B	1.07355	5.50871	2.00211	0.0479808	0.832852	1.97754
Single-cell pbulk	CD8_TRM	Day 28	HACL1	-1.17857	5.21754	-2.00669	0.048357	0.832852	-1.97422
Single-cell pbulk	CD8_TRM	Day 28	RANGRF	0.990585	5.52289	1.99526	0.0487355	0.832852	1.9709
Single-cell pbulk	CD8_TRM	Day 28	CLASRP	1.06308	5.40044	1.99434	0.048869	0.832852	1.96973
Single-cell pbulk	CD8_TRM	Day 28	ADRB2	-1.31844	4.18853	-1.99335	0.0489629	0.832852	-1.96891
Single-cell pbulk	CD8_TRM	Day 28	ARPC3	0.305036	8.89667	2.00223	0.0491294	0.832852	1.96747
Single-cell pbulk	CD8_TRM	Day 28	CCAR2	-1.12434	5.28961	-1.99883	0.0491775	0.832852	-1.96705
Single-cell pbulk	CD8_TRM	Day 28	HSD17B12	-1.22388	4.97649	-2.00004	0.0494181	0.832852	-1.96497
Single-cell pbulk	CD8_TRM	Day 28	CD300A	1.3124	4.36368	1.99745	0.0495778	0.832852	1.96359
Single-cell pbulk	CD8_TRM	Day 28	SRD5A1	-1.29328	3.69523	-1.9877	0.0495807	0.832852	-1.96356
Single-cell pbulk	CD8_TRM	Day 28	PMVK	0.9137	5.52696	1.98677	0.049714	0.832852	1.96242
Single-cell pbulk	CD8_TRM	Day 28	CMPK1	0.455342	7.69074	1.99691	0.049803	0.832852	1.96165
Single-cell pbulk	CD8_TRM	Day 28	GTF2F1	0.744099	6.16927	1.98559	0.049817	0.832852	1.96153
Single-cell pbulk	CD8_TRM	Day 28	DHX9	-0.861822	6.27639	-1.98422	0.049972	0.832852	-1.9602
Single-cell pbulk	CD8_TRM	Day 28	HDAC5	0.991876	5.15828	1.98996	0.0499868	0.832852	1.96008
Single-cell pbulk	CD8_TRM	Day 1	GPATCH1	-2.17504	4.16712	-3.17646	0.00198309	0.839412	-3.09275
Single-cell pbulk	CD8_TRM	Day 1	ZNF141	1.81236	4.94378	3.10227	0.00249643	0.94593	3.02377
Single-cell pbulk	CD8_TRM	Day 1	OGFOD1	1.82211	4.96839	3.11948	0.00257872	0.94593	3.01395
Single-cell pbulk	CD8_TRM	Day 1	ANKRD27	1.88337	4.79109	3.06899	0.00277753	0.94593	2.99134
Single-cell pbulk	CD8_TRM	Day 1	KCNA3	1.01105	7.18959	3.03092	0.00323698	0.94593	2.94429
Single-cell pbulk	CD8_TRM	Day 1	DPM1	-1.51228	4.74075	-3.03041	0.00341349	0.94593	-2.92782
Single-cell pbulk	CD8_TRM	Day 1	CLASRP	1.61935	5.40044	2.99313	0.00349346	0.94593	2.92061
Single-cell pbulk	CD8_TRM	Day 1	C5orf56	1.50699	6.29501	2.96084	0.00383194	0.94593	2.89168
Single-cell pbulk	CD8_TRM	Day 1	AEN	1.83233	4.17375	2.9446	0.00403731	0.94593	2.87523
Single-cell pbulk	CD8_TRM	Day 1	ARL2	-1.2953	5.98087	-2.92715	0.00452454	0.94593	-2.83907
Single-cell pbulk	CD8_TRM	Day 1	TMEM63B	-1.75931	3.68619	-2.8908	0.00471378	0.94593	-2.82597
Single-cell pbulk	CD8_TRM	Day 1	ORAI1	0.808385	7.09784	2.9019	0.00493676	0.94593	2.81113
Single-cell pbulk	CD8_TRM	Day 1	EPS15L1	-1.69589	4.86749	-2.87239	0.00499476	0.94593	-2.80737
Single-cell pbulk	CD8_TRM	Day 1	VAMP8	-0.795154	7.57088	-2.88002	0.00525251	0.94593	-2.79113
Single-cell pbulk	CD8_TRM	Day 1	UBE4B	-1.64779	5.32378	-2.84791	0.00536131	0.94593	-2.78448
Single-cell pbulk	CD8_TRM	Day 1	FAM32A	-1.49899	5.37694	-2.83806	0.00549687	0.94593	-2.77638
Single-cell pbulk	CD8_TRM	Day 1	NSL1	-1.40772	5.63006	-2.86881	0.00550604	0.94593	-2.77583
Single-cell pbulk	CD8_TRM	Day 1	EIF4G1	0.907171	6.53156	2.84049	0.00586197	0.94593	2.7554
Single-cell pbulk	CD8_TRM	Day 1	NSMAF	1.24624	5.88306	2.84265	0.00589091	0.94593	2.75379
Single-cell pbulk	CD8_TRM	Day 1	EDEM2	1.58331	5.13646	2.8113	0.00593838	0.94593	2.75116
Single-cell pbulk	CD8_TRM	Day 1	TRIOBP	1.81475	3.90551	2.83151	0.00597295	0.94593	2.74926
Single-cell pbulk	CD8_TRM	Day 1	REXO2	-1.33376	6.04971	-2.80655	0.00601998	0.94593	-2.74669
Single-cell pbulk	CD8_TRM	Day 1	BAG1	-1.44265	6.08767	-2.81336	0.00632622	0.94593	-2.73038
Single-cell pbulk	CD8_TRM	Day 1	CDC37	0.565982	7.91466	2.78933	0.00635057	0.94593	2.72911
Single-cell pbulk	CD8_TRM	Day 1	PUM1	-1.04155	6.36114	-2.78696	0.00636776	0.94593	-2.72822
Single-cell pbulk	CD8_TRM	Day 1	SOCS5	-1.74682	3.87143	-2.76159	0.00684525	0.94593	-2.70428
Single-cell pbulk	CD8_TRM	Day 1	CDK6	1.4158	6.33821	2.78438	0.00692381	0.94593	2.70049
Single-cell pbulk	CD8_TRM	Day 1	RP11-162A12.2	1.52731	3.71783	2.75784	0.00693948	0.94593	2.69973
Single-cell pbulk	CD8_TRM	Day 1	EEF1G	0.302179	10.4392	2.77595	0.00702246	0.94593	2.69578
Single-cell pbulk	CD8_TRM	Day 1	NACC1	-1.70824	3.95108	-2.75777	0.00728291	0.94593	-2.68362
Single-cell pbulk	CD8_TRM	Day 1	RDH14	-1.41621	5.57155	-2.75027	0.00751709	0.94593	-2.67302
Single-cell pbulk	CD8_TRM	Day 1	MTERFD2	1.39758	5.9368	2.72563	0.00760412	0.94593	2.66916
Single-cell pbulk	CD8_TRM	Day 1	C5orf22	-1.95342	4.31384	-2.74199	0.0078773	0.94593	-2.65728
Single-cell pbulk	CD8_TRM	Day 1	SLMAP	1.11981	5.7909	2.70566	0.00801545	0.94593	2.65142
Single-cell pbulk	CD8_TRM	Day 1	ZSCAN18	1.73335	4.698	2.70354	0.00854882	0.94593	2.62959
Single-cell pbulk	CD8_TRM	Day 1	HRSP12	1.6847	3.92179	2.67733	0.00867522	0.94593	2.62459
Single-cell pbulk	CD8_TRM	Day 1	VAV1	1.62776	5.50896	2.67253	0.00879174	0.94593	2.62005
Single-cell pbulk	CD8_TRM	Day 1	SCAPER	1.36951	5.56749	2.66417	0.00899812	0.94593	2.61213
Single-cell pbulk	CD8_TRM	Day 1	PLCG1	0.956536	6.86559	2.66853	0.00930351	0.94593	2.6007
Single-cell pbulk	CD8_TRM	Day 1	TMED2	0.907357	6.95227	2.64795	0.00943256	0.94593	2.59597
Single-cell pbulk	CD8_TRM	Day 1	SPATA5L1	-1.58539	3.85997	-2.66911	0.00943761	0.94593	-2.59578
Single-cell pbulk	CD8_TRM	Day 1	RP11-51J9.5	-1.56801	5.28484	-2.64765	0.00944632	0.94593	-2.59546
Single-cell pbulk	CD8_TRM	Day 1	SART3	1.66738	5.30176	2.65575	0.00970246	0.94593	2.58626
Single-cell pbulk	CD8_TRM	Day 1	TRAPPC13	-1.45141	3.73741	-2.65676	0.00995999	0.94593	-2.57722
Single-cell pbulk	CD8_TRM	Day 1	ABCC5	-1.67089	4.27895	-2.62303	0.0106504	0.94593	-2.55397
Single-cell pbulk	CD8_TRM	Day 1	B4GALT4	1.76778	3.94208	2.59686	0.0108259	0.94593	2.54827
Single-cell pbulk	CD8_TRM	Day 1	CDAN1	-1.53454	4.00262	-2.6123	0.0109841	0.94593	-2.5432
Single-cell pbulk	CD8_TRM	Day 1	STK39	-1.16747	5.63497	-2.608	0.0109894	0.94593	-2.54303
Single-cell pbulk	CD8_TRM	Day 1	CSK	0.608972	7.72596	2.61752	0.0111248	0.94593	2.53876
Single-cell pbulk	CD8_TRM	Day 1	MRPL40	1.55566	5.27923	2.58697	0.0111687	0.94593	2.53738
Single-cell pbulk	CD8_TRM	Day 1	ACAA2	1.28003	5.66582	2.59864	0.0112101	0.94593	2.53608
Single-cell pbulk	CD8_TRM	Day 1	CCDC125	1.55761	3.67191	2.60365	0.0113499	0.94593	2.53174
Single-cell pbulk	CD8_TRM	Day 1	SEPT11	-1.43974	5.51848	-2.59628	0.0113804	0.94593	-2.53079
Single-cell pbulk	CD8_TRM	Day 1	FAM200B	1.52474	5.35924	2.57225	0.0115738	0.94593	2.52488
Single-cell pbulk	CD8_TRM	Day 1	C17orf59	1.54154	4.9187	2.54677	0.0123969	0.94593	2.50064
Single-cell pbulk	CD8_TRM	Day 1	CIR1	1.05178	6.13854	2.54626	0.0124139	0.94593	2.50015
Single-cell pbulk	CD8_TRM	Day 1	ANXA5	1.02356	6.97489	2.55109	0.0126452	0.94593	2.49361
Single-cell pbulk	CD8_TRM	Day 1	RRAGC	1.56517	5.08785	2.53622	0.0127529	0.94593	2.4906
Single-cell pbulk	CD8_TRM	Day 1	SPTY2D1	-1.52275	5.17133	-2.55088	0.0128338	0.94593	-2.48835
Single-cell pbulk	CD8_TRM	Day 1	RP3-395M20.12	1.34284	4.76998	2.53856	0.0133331	0.94593	2.47475
Single-cell pbulk	CD8_TRM	Day 1	DENR	0.987303	6.45227	2.51581	0.0135002	0.94593	2.47029
Single-cell pbulk	CD8_TRM	Day 1	SSFA2	1.63045	4.4543	2.51129	0.0136306	0.94593	2.46686
Single-cell pbulk	CD8_TRM	Day 1	DLEU1	-1.47467	3.92269	-2.53079	0.0136363	0.94593	-2.4667
Single-cell pbulk	CD8_TRM	Day 1	AP006621.5	-1.60439	3.69154	-2.5281	0.0136867	0.94593	-2.46538
Single-cell pbulk	CD8_TRM	Day 1	ATP11B	1.02479	6.04915	2.52769	0.0138798	0.94593	2.46036
Single-cell pbulk	CD8_TRM	Day 1	HDGFRP2	1.40837	5.03763	2.51722	0.0141224	0.94593	2.45413
Single-cell pbulk	CD8_TRM	Day 1	HAUS1	-1.50707	4.88341	-2.50811	0.0144002	0.94593	-2.44712
Single-cell pbulk	CD8_TRM	Day 1	TMEM38B	-1.71281	4.21538	-2.50487	0.0144633	0.94593	-2.44555
Single-cell pbulk	CD8_TRM	Day 1	MGAT4A	-0.661281	7.91924	-2.48562	0.014624	0.94593	-2.44156
Single-cell pbulk	CD8_TRM	Day 1	PUM2	-1.05134	6.01709	-2.48187	0.0147362	0.94593	-2.4388
Single-cell pbulk	CD8_TRM	Day 1	CAMTA1	1.09789	5.7683	2.47991	0.0148463	0.94593	2.43611
Single-cell pbulk	CD8_TRM	Day 1	LSM4	-0.727	6.80841	-2.48761	0.0150039	0.94593	-2.43229
Single-cell pbulk	CD8_TRM	Day 1	SETD5-AS1	1.37165	5.11873	2.49075	0.0151918	0.94593	2.42778
Single-cell pbulk	CD8_TRM	Day 1	PTPRM	-1.31647	3.34769	-2.47996	0.015517	0.94593	-2.42008
Single-cell pbulk	CD8_TRM	Day 1	TMEM30B	-1.55212	3.81619	-2.46765	0.0160875	0.94593	-2.40692
Single-cell pbulk	CD8_TRM	Day 1	SCGB3A1	-0.842892	3.439	-2.46274	0.0162712	0.94593	-2.40278
Single-cell pbulk	CD8_TRM	Day 1	YDJC	1.38781	5.67141	2.44293	0.0163223	0.94593	2.40163
Single-cell pbulk	CD8_TRM	Day 1	TRMT11	1.10663	4.99654	2.46476	0.0163695	0.94593	2.40057
Single-cell pbulk	CD8_TRM	Day 1	GAA	-1.42176	3.94436	-2.44402	0.0169444	0.94593	-2.38791
Single-cell pbulk	CD8_TRM	Day 1	COG1	-1.33872	5.1724	-2.44318	0.0169981	0.94593	-2.38675
Single-cell pbulk	CD8_TRM	Day 1	FAM159A	1.1938	5.00255	2.44414	0.0171238	0.94593	2.38404
Single-cell pbulk	CD8_TRM	Day 1	GIGYF1	1.31624	4.48354	2.43195	0.0174371	0.94593	2.37736
Single-cell pbulk	CD8_TRM	Day 1	C2orf69	1.4368	4.53502	2.42749	0.0175121	0.94593	2.37577
Single-cell pbulk	CD8_TRM	Day 1	CD99L2	1.44696	4.02583	2.43424	0.0175289	0.94593	2.37542
Single-cell pbulk	CD8_TRM	Day 1	DNAJC27	1.47744	4.44903	2.41153	0.0177102	0.94593	2.37162
Single-cell pbulk	CD8_TRM	Day 1	AGA	1.50332	5.2195	2.42923	0.0178395	0.94593	2.36893
Single-cell pbulk	CD8_TRM	Day 1	EP400NL	1.53605	4.12099	2.4246	0.0178563	0.94593	2.36858
Single-cell pbulk	CD8_TRM	Day 1	CLSTN3	-1.55793	4.59002	-2.42275	0.0179042	0.94593	-2.36759
Single-cell pbulk	CD8_TRM	Day 1	KANSL1	-1.21353	5.89812	-2.42228	0.0179088	0.94593	-2.3675
Single-cell pbulk	CD8_TRM	Day 1	NDC80	-1.2399	3.6229	-2.41233	0.0183859	0.94593	-2.35775
Single-cell pbulk	CD8_TRM	Day 1	ZNF266	1.45407	4.76491	2.39652	0.0184584	0.94593	2.35629
Single-cell pbulk	CD8_TRM	Day 1	TRAF5	1.04147	6.40125	2.39512	0.0184766	0.94593	2.35593
Single-cell pbulk	CD8_TRM	Day 1	HM13	0.933696	6.60308	2.38721	0.0188563	0.94593	2.34836
Single-cell pbulk	CD8_TRM	Day 1	GTF2H2	-1.49782	3.89171	-2.40136	0.0189305	0.94593	-2.3469
Single-cell pbulk	CD8_TRM	Day 1	ZNF121	-1.50573	4.64753	-2.37601	0.0194434	0.94593	-2.33692
Single-cell pbulk	CD8_TRM	Day 1	SUPT6H	1.11563	6.12993	2.38206	0.0195214	0.94593	2.33542
Single-cell pbulk	CD8_TRM	Day 1	PFDN4	-1.39136	5.10141	-2.37539	0.0200213	0.94593	-2.32595
Single-cell pbulk	CD8_TRM	Day 1	DCAF15	1.17185	5.44174	2.38052	0.02007	0.94593	2.32504
Single-cell pbulk	CD8_TRM	Day 1	COL18A1	-1.27641	3.74606	-2.37964	0.0200916	0.94593	-2.32463
Single-cell pbulk	CD8_TRM	Day 1	HEATR6	-1.52569	4.3037	-2.3776	0.0201095	0.94593	-2.3243
Single-cell pbulk	CD8_TRM	Day 1	UBE2H	1.20805	5.9776	2.36137	0.0201868	0.94593	2.32286
Single-cell pbulk	CD8_TRM	Day 1	RELL1	-1.46773	4.94376	-2.36153	0.0201951	0.94593	-2.3227
Single-cell pbulk	CD8_TRM	Day 1	SEC11C	-0.968726	6.39656	-2.37017	0.020207	0.94593	-2.32248
Single-cell pbulk	CD8_TRM	Day 1	HARS2	1.37946	4.61085	2.35923	0.0202561	0.94593	2.32157
Single-cell pbulk	CD8_TRM	Day 1	PHC2	-1.32751	5.13617	-2.359	0.0202679	0.94593	-2.32135
Single-cell pbulk	CD8_TRM	Day 1	CEACAM21	-1.21375	5.22567	-2.35673	0.0203853	0.94593	-2.31918
Single-cell pbulk	CD8_TRM	Day 1	VPRBP	-1.52848	4.57293	-2.35327	0.0206069	0.94593	-2.31511
Single-cell pbulk	CD8_TRM	Day 1	C16orf87	-1.42982	4.1967	-2.36716	0.0206126	0.94593	-2.31501
Single-cell pbulk	CD8_TRM	Day 1	PUS1	-1.18761	4.56802	-2.36753	0.0206948	0.94593	-2.31351
Single-cell pbulk	CD8_TRM	Day 1	ZGPAT	1.26631	5.65268	2.36445	0.0208936	0.94593	2.3099
Single-cell pbulk	CD8_TRM	Day 1	CYBB	-1.39055	3.69829	-2.34027	0.0213008	0.94593	-2.30261
Single-cell pbulk	CD8_TRM	Day 1	RPS5	-0.178061	11.7708	-2.34548	0.0218245	0.94593	-2.29341
Single-cell pbulk	CD8_TRM	Day 1	DARS	0.987004	6.68887	2.32689	0.021988	0.94593	2.29058
Single-cell pbulk	CD8_TRM	Day 1	ANKRD13D	0.782458	6.88851	2.33929	0.0220356	0.94593	2.28975
Single-cell pbulk	CD8_TRM	Day 1	DOK1	1.40882	4.00357	2.34232	0.022099	0.94593	2.28866
Single-cell pbulk	CD8_TRM	Day 1	HIP1	1.39867	3.8104	2.33704	0.0221566	0.94593	2.28767
Single-cell pbulk	CD8_TRM	Day 1	WDR26	-1.60459	4.62218	-2.33529	0.0223562	0.94593	-2.28426
Single-cell pbulk	CD8_TRM	Day 1	TMEM181	1.29321	4.80521	2.32925	0.0226915	0.94593	2.27859
Single-cell pbulk	CD8_TRM	Day 1	TTTY15	0.925747	4.27081	2.33195	0.0227015	0.94593	2.27842
Single-cell pbulk	CD8_TRM	Day 1	SAMD9L	1.27445	5.67048	2.30709	0.0231472	0.94593	2.271
Single-cell pbulk	CD8_TRM	Day 1	RPLP1	-0.171831	13.5086	-2.31515	0.023471	0.94593	-2.26568
Single-cell pbulk	CD8_TRM	Day 1	CSRP1	-1.23328	5.35487	-2.29895	0.024387	0.94593	-2.25098
Single-cell pbulk	CD8_TRM	Day 1	NOP14-AS1	-1.41192	4.20902	-2.27766	0.0249242	0.94593	-2.24258
Single-cell pbulk	CD8_TRM	Day 1	PHKA2	1.39618	4.3045	2.28887	0.0250185	0.94593	2.24112
Single-cell pbulk	CD8_TRM	Day 1	CST3	1.40741	4.71445	2.27504	0.0250835	0.94593	2.24012
Single-cell pbulk	CD8_TRM	Day 1	RP11-780K2.1	1.42326	3.87218	2.27229	0.0252541	0.94593	2.23749
Single-cell pbulk	CD8_TRM	Day 1	ASNA1	-1.19796	5.75935	-2.26803	0.0255208	0.94593	-2.23343
Single-cell pbulk	CD8_TRM	Day 1	SIRT5	1.41103	4.06457	2.26481	0.0256819	0.94593	2.23099
Single-cell pbulk	CD8_TRM	Day 1	SLC9A3R1	0.530463	8.22475	2.27078	0.0258005	0.94593	2.2292
Single-cell pbulk	CD8_TRM	Day 1	TOMM70A	-1.23375	5.62527	-2.26187	0.0258697	0.94593	-2.22816
Single-cell pbulk	CD8_TRM	Day 1	PTPN12	1.43783	4.11553	2.27247	0.0259942	0.94593	2.2263
Single-cell pbulk	CD8_TRM	Day 1	GRPEL1	1.28934	5.41269	2.25905	0.026101	0.94593	2.22471
Single-cell pbulk	CD8_TRM	Day 1	GATAD1	-1.43782	5.03056	-2.25271	0.0264621	0.94593	-2.21936
Single-cell pbulk	CD8_TRM	Day 1	LPCAT3	1.4547	4.62378	2.25214	0.0264996	0.94593	2.21881
Single-cell pbulk	CD8_TRM	Day 1	SAP130	1.48076	4.68524	2.26331	0.0266058	0.94593	2.21725
Single-cell pbulk	CD8_TRM	Day 1	ZBTB2	-1.26851	4.38309	-2.26095	0.0267503	0.94593	-2.21514
Single-cell pbulk	CD8_TRM	Day 1	NUPL2	1.3347	5.23722	2.24864	0.0267773	0.94593	2.21475
Single-cell pbulk	CD8_TRM	Day 1	POLM	-1.35588	4.8963	-2.25902	0.0269098	0.94593	-2.21282
Single-cell pbulk	CD8_TRM	Day 1	ATAD3A	-1.3225	3.89572	-2.25917	0.0269626	0.94593	-2.21206
Single-cell pbulk	CD8_TRM	Day 1	SUMO3	-0.95525	6.15978	-2.24506	0.0270144	0.94593	-2.21131
Single-cell pbulk	CD8_TRM	Day 1	FMR1	-1.09524	5.83099	-2.24147	0.0272521	0.94593	-2.20789
Single-cell pbulk	CD8_TRM	Day 1	PRPF4	-1.33064	4.6272	-2.25713	0.0273305	0.94593	-2.20676
Single-cell pbulk	CD8_TRM	Day 1	WRB	-1.5581	4.13066	-2.23871	0.0273913	0.94593	-2.2059
Single-cell pbulk	CD8_TRM	Day 1	SUGP1	-1.30965	4.34207	-2.2369	0.0275616	0.94593	-2.20347
Single-cell pbulk	CD8_TRM	Day 1	CDR2	1.21909	6.13759	2.23577	0.0275895	0.94593	2.20307
Single-cell pbulk	CD8_TRM	Day 1	GMPPA	-1.47194	4.3966	-2.23568	0.0275957	0.94593	-2.20299
Single-cell pbulk	CD8_TRM	Day 1	C10orf54	0.629333	7.45738	2.24797	0.0277977	0.94593	2.20013
Single-cell pbulk	CD8_TRM	Day 1	RABGAP1L	0.910109	6.68343	2.2267	0.028258	0.94593	2.19369
Single-cell pbulk	CD8_TRM	Day 1	ZBTB40	1.34667	4.94801	2.22236	0.0285116	0.94593	2.19017
Single-cell pbulk	CD8_TRM	Day 1	PRKCD	1.60631	4.27729	2.22008	0.0286711	0.94593	2.18798
Single-cell pbulk	CD8_TRM	Day 1	NSUN5	1.22264	5.25412	2.21735	0.0288634	0.94593	2.18535
Single-cell pbulk	CD8_TRM	Day 1	CCDC82	1.30325	5.26842	2.22277	0.0293069	0.94593	2.17933
Single-cell pbulk	CD8_TRM	Day 1	PHF10	-1.25156	5.16373	-2.22194	0.0293679	0.94593	-2.17851
Single-cell pbulk	CD8_TRM	Day 1	PSMD5-AS1	1.15676	5.64542	2.22427	0.0294894	0.94593	2.17688
Single-cell pbulk	CD8_TRM	Day 1	SLC9A1	1.28904	3.7328	2.20627	0.0296537	0.94593	2.17469
Single-cell pbulk	CD8_TRM	Day 1	SRP9	0.508409	7.67818	2.21387	0.030001	0.94593	2.17008
Single-cell pbulk	CD8_TRM	Day 1	MALSU1	-1.19285	5.36036	-2.21419	0.030028	0.94593	-2.16972
Single-cell pbulk	CD8_TRM	Day 1	KRTCAP2	-0.34921	8.18965	-2.21712	0.0301729	0.94593	-2.16781
Single-cell pbulk	CD8_TRM	Day 1	ENDOV	1.39155	3.81681	2.19322	0.0306088	0.94593	2.16212
Single-cell pbulk	CD8_TRM	Day 1	VPS53	-1.20942	5.21052	-2.19148	0.0307386	0.94593	-2.16044
Single-cell pbulk	CD8_TRM	Day 1	MTG2	-1.43609	4.23691	-2.20359	0.030893	0.94593	-2.15845
Single-cell pbulk	CD8_TRM	Day 1	WDR81	-1.43612	4.28005	-2.18756	0.0310312	0.94593	-2.15667
Single-cell pbulk	CD8_TRM	Day 1	HEXIM1	1.31536	4.56355	2.19758	0.031103	0.94593	2.15575
Single-cell pbulk	CD8_TRM	Day 1	MTIF2	1.35259	4.58347	2.19983	0.0312235	0.94593	2.15421
Single-cell pbulk	CD8_TRM	Day 1	CAPN15	1.37272	4.75997	2.1942	0.0314874	0.94593	2.15086
Single-cell pbulk	CD8_TRM	Day 1	PIK3C3	-1.07645	5.52232	-2.17992	0.0316099	0.94593	-2.14931
Single-cell pbulk	CD8_TRM	Day 1	CSNK1E	-1.30444	5.05749	-2.19379	0.0316459	0.94593	-2.14885
Single-cell pbulk	CD8_TRM	Day 1	INTS5	1.37324	4.56858	2.17677	0.031897	0.94593	2.1457
Single-cell pbulk	CD8_TRM	Day 1	ITPK1	1.34634	4.80023	2.17053	0.0323333	0.94593	2.14027
Single-cell pbulk	CD8_TRM	Day 1	ILVBL	-1.46928	4.22885	-2.16811	0.0325226	0.94593	-2.13793
Single-cell pbulk	CD8_TRM	Day 1	ZNF829	1.14616	3.37054	2.18133	0.0325909	0.94593	2.13709
Single-cell pbulk	CD8_TRM	Day 1	GGT7	1.4688	4.64827	2.17699	0.0328436	0.94593	2.13399
Single-cell pbulk	CD8_TRM	Day 1	CRLS1	1.20078	5.15299	2.17288	0.0329826	0.94593	2.13229
Single-cell pbulk	CD8_TRM	Day 1	NOP58	0.570528	7.1852	2.17208	0.0330247	0.94593	2.13178
Single-cell pbulk	CD8_TRM	Day 1	DNLZ	1.28479	5.40982	2.17407	0.0331358	0.94593	2.13043
Single-cell pbulk	CD8_TRM	Day 1	NIPAL3	1.03841	5.65404	2.16224	0.033551	0.94593	2.12543
Single-cell pbulk	CD8_TRM	Day 1	NCOA6	1.09309	5.19761	2.15954	0.034186	0.94593	2.11787
Single-cell pbulk	CD8_TRM	Day 1	TMEM260	1.53365	4.52522	2.15419	0.0346149	0.94593	2.11284
Single-cell pbulk	CD8_TRM	Day 1	CLCN3	-1.15119	5.35467	-2.15524	0.0347023	0.94593	-2.11182
Single-cell pbulk	CD8_TRM	Day 1	TRIM69	-1.08469	5.69885	-2.13971	0.034871	0.94593	-2.10985
Single-cell pbulk	CD8_TRM	Day 1	VHL	-0.994893	6.00395	-2.13962	0.034874	0.94593	-2.10982
Single-cell pbulk	CD8_TRM	Day 1	TUBGCP6	-1.22891	4.60146	-2.15135	0.0348815	0.94593	-2.10973
Single-cell pbulk	CD8_TRM	Day 1	SLC25A4	1.38725	4.44111	2.13868	0.0348969	0.94593	2.10955
Single-cell pbulk	CD8_TRM	Day 1	IPO5	-1.15589	5.73466	-2.15627	0.0348995	0.94593	-2.10952
Single-cell pbulk	CD8_TRM	Day 1	NUDT5	0.923901	6.07945	2.14533	0.0350462	0.94593	2.10782
Single-cell pbulk	CD8_TRM	Day 1	NBPF15	1.03275	5.24054	2.15019	0.0351079	0.94593	2.10711
Single-cell pbulk	CD8_TRM	Day 1	SRSF3	-0.731719	7.4068	-2.13581	0.0351808	0.94593	-2.10627
Single-cell pbulk	CD8_TRM	Day 1	TRIM23	1.39597	4.4351	2.13302	0.0353702	0.94593	2.10409
Single-cell pbulk	CD8_TRM	Day 1	AP2B1	-1.11631	6.00489	-2.14455	0.0357901	0.94593	-2.0993
Single-cell pbulk	CD8_TRM	Day 1	QTRTD1	1.38555	4.19899	2.12638	0.0359333	0.94593	2.09768
Single-cell pbulk	CD8_TRM	Day 1	C19orf60	0.534993	7.70221	2.12679	0.0359487	0.94593	2.09751
Single-cell pbulk	CD8_TRM	Day 1	TBC1D13	-1.29243	4.38918	-2.13759	0.0359539	0.94593	-2.09745
Single-cell pbulk	CD8_TRM	Day 1	ZBTB11	1.12616	5.72936	2.12309	0.036272	0.94593	2.09387
Single-cell pbulk	CD8_TRM	Day 1	KAT2B	1.18702	5.09334	2.13647	0.0362919	0.94593	2.09364
Single-cell pbulk	CD8_TRM	Day 1	ITPRIPL1	-1.26468	3.94415	-2.13437	0.0364181	0.94593	-2.09223
Single-cell pbulk	CD8_TRM	Day 1	GALK1	1.34648	4.25679	2.13158	0.0364668	0.94593	2.09168
Single-cell pbulk	CD8_TRM	Day 1	IFITM1	0.294917	10.9884	2.13464	0.0369965	0.94593	2.0858
Single-cell pbulk	CD8_TRM	Day 1	AACS	-1.2335	3.51427	-2.12481	0.0371439	0.94593	-2.08418
Single-cell pbulk	CD8_TRM	Day 1	RBM42	1.05851	5.70465	2.1118	0.0372554	0.94593	2.08295
Single-cell pbulk	CD8_TRM	Day 1	HCFC2	-1.13486	3.87865	-2.10835	0.0374997	0.94593	-2.08028
Single-cell pbulk	CD8_TRM	Day 1	FAM129A	-1.05941	6.11882	-2.11784	0.037512	0.94593	-2.08015
Single-cell pbulk	CD8_TRM	Day 1	ST13	-0.635693	7.69228	-2.10851	0.0375317	0.94593	-2.07993
Single-cell pbulk	CD8_TRM	Day 1	TNIP3	1.31718	4.34328	2.10732	0.0375907	0.94593	2.07929
Single-cell pbulk	CD8_TRM	Day 1	HERC1	-0.836905	6.41197	-2.12113	0.0375969	0.94593	-2.07922
Single-cell pbulk	CD8_TRM	Day 1	ZNF816	1.47327	3.97183	2.10351	0.0379772	0.94593	2.0751
Single-cell pbulk	CD8_TRM	Day 1	NIPBL	-0.654448	7.12251	-2.10181	0.0380824	0.94593	-2.07397
Single-cell pbulk	CD8_TRM	Day 1	PDCL	1.35063	4.4111	2.10089	0.0382094	0.94593	2.0726
Single-cell pbulk	CD8_TRM	Day 1	MRPS24	0.775603	6.37669	2.10023	0.038225	0.94593	2.07243
Single-cell pbulk	CD8_TRM	Day 1	DDX1	1.35883	5.05085	2.10003	0.0382428	0.94593	2.07224
Single-cell pbulk	CD8_TRM	Day 1	ULK3	-1.05238	5.51939	-2.09935	0.0383576	0.94593	-2.07101
Single-cell pbulk	CD8_TRM	Day 1	HMGN1	0.477282	7.97667	2.11516	0.0385106	0.94593	2.06938
Single-cell pbulk	CD8_TRM	Day 1	UBA7	1.08813	5.32201	2.09642	0.0386209	0.94593	2.0682
Single-cell pbulk	CD8_TRM	Day 1	VTA1	1.09796	5.30248	2.09582	0.0386232	0.94593	2.06818
Single-cell pbulk	CD8_TRM	Day 1	FNIP1	-1.4273	4.50169	-2.09425	0.0387663	0.94593	-2.06666
Single-cell pbulk	CD8_TRM	Day 1	ABCC4	-1.16651	3.82866	-2.09921	0.0393518	0.94593	-2.06049
Single-cell pbulk	CD8_TRM	Day 1	CD63	0.604758	7.28153	2.08051	0.040035	0.94593	2.05339
Single-cell pbulk	CD8_TRM	Day 1	FUNDC2	0.927529	6.31033	2.0792	0.0401579	0.94593	2.05212
Single-cell pbulk	CD8_TRM	Day 1	TIMM17A	1.33282	4.70526	2.08473	0.0404899	0.94593	2.04872
Single-cell pbulk	CD8_TRM	Day 1	PRDM2	-0.705445	6.65111	-2.0761	0.0405059	0.94593	-2.04855
Single-cell pbulk	CD8_TRM	Day 1	BSDC1	1.17865	5.39152	2.07443	0.0406076	0.94593	2.04751
Single-cell pbulk	CD8_TRM	Day 1	RFC5	1.34077	3.86385	2.08334	0.040756	0.94593	2.046
Single-cell pbulk	CD8_TRM	Day 1	SAFB	-0.683239	6.49748	-2.0843	0.0408687	0.94593	-2.04486
Single-cell pbulk	CD8_TRM	Day 1	SHOC2	1.00885	5.75408	2.07031	0.0410515	0.94593	2.04301
Single-cell pbulk	CD8_TRM	Day 1	UBE2M	-0.712974	6.66509	-2.06966	0.0411063	0.94593	-2.04246
Single-cell pbulk	CD8_TRM	Day 1	CNOT11	0.929557	5.9573	2.06945	0.041142	0.94593	2.0421
Single-cell pbulk	CD8_TRM	Day 1	CCDC146	-1.16633	3.51229	-2.08003	0.0414034	0.94593	-2.03947
Single-cell pbulk	CD8_TRM	Day 1	RRAGA	1.10985	5.80668	2.06239	0.0418087	0.94593	2.03542
Single-cell pbulk	CD8_TRM	Day 1	MEMO1	1.34281	4.50121	2.06082	0.0419693	0.94593	2.03382
Single-cell pbulk	CD8_TRM	Day 1	TRAPPC3	-1.00984	5.82328	-2.05804	0.0422513	0.94593	-2.03104
Single-cell pbulk	CD8_TRM	Day 1	TMEM60	-1.32193	4.55795	-2.05602	0.0424345	0.94593	-2.02923
Single-cell pbulk	CD8_TRM	Day 1	STK17A	0.530993	8.09012	2.06451	0.0425183	0.94593	2.02841
Single-cell pbulk	CD8_TRM	Day 1	ILF3	-0.617335	7.53815	-2.05149	0.042833	0.94593	-2.02533
Single-cell pbulk	CD8_TRM	Day 1	RAB11FIP3	1.15563	4.4084	2.05953	0.0428605	0.94593	2.02507
Single-cell pbulk	CD8_TRM	Day 1	PARN	-0.95625	5.70895	-2.05877	0.0428733	0.94593	-2.02494
Single-cell pbulk	CD8_TRM	Day 1	ATF6B	-0.835182	6.35493	-2.05139	0.0428973	0.94593	-2.02471
Single-cell pbulk	CD8_TRM	Day 1	MUM1	-1.19799	4.27303	-2.06326	0.0429504	0.94593	-2.02419
Single-cell pbulk	CD8_TRM	Day 1	MPHOSPH8	-0.526158	7.90712	-2.04901	0.0436033	0.94593	-2.01788
Single-cell pbulk	CD8_TRM	Day 1	PARP10	0.953423	6.0197	2.04575	0.0440534	0.94593	2.01358
Single-cell pbulk	CD8_TRM	Day 1	TXLNA	1.29034	4.40271	2.04884	0.044121	0.94593	2.01294
Single-cell pbulk	CD8_TRM	Day 1	CCL5	-0.265739	12.0192	-2.04414	0.0444604	0.94593	-2.00972
Single-cell pbulk	CD8_TRM	Day 1	MTURN	1.26152	3.65186	2.04409	0.0445916	0.94593	2.00849
Single-cell pbulk	CD8_TRM	Day 1	RBM18	-1.28856	4.82666	-2.03442	0.0445989	0.94593	-2.00842
Single-cell pbulk	CD8_TRM	Day 1	UBE2Z	-0.974551	6.0546	-2.03099	0.0449677	0.94593	-2.00496
Single-cell pbulk	CD8_TRM	Day 1	TMED4	-0.741697	6.92239	-2.03686	0.045339	0.94593	-2.0015
Single-cell pbulk	CD8_TRM	Day 1	ATF5	1.43733	3.97679	2.02688	0.0453836	0.94593	2.00108
Single-cell pbulk	CD8_TRM	Day 1	THAP7-AS1	-1.36994	3.89827	-2.02529	0.0455022	0.94593	-1.99998
Single-cell pbulk	CD8_TRM	Day 1	UBL7-AS1	-1.42861	4.40143	-2.02529	0.0455024	0.94593	-1.99998
Single-cell pbulk	CD8_TRM	Day 1	PPP1R15B	1.15687	5.29519	2.02577	0.045507	0.94593	1.99994
Single-cell pbulk	CD8_TRM	Day 1	ZNF830	-1.03749	5.43639	-2.03515	0.0458182	0.94593	-1.99706
Single-cell pbulk	CD8_TRM	Day 1	CARHSP1	-1.28484	5.30776	-2.0227	0.0458198	0.94593	-1.99705
Single-cell pbulk	CD8_TRM	Day 1	PAXIP1-AS1	1.13723	4.76004	2.02216	0.0458774	0.94593	1.99652
Single-cell pbulk	CD8_TRM	Day 1	LINC01003	-1.18383	4.3381	-2.02757	0.0462456	0.94593	-1.99314
Single-cell pbulk	CD8_TRM	Day 1	CNTRL	0.79969	6.53517	2.01682	0.0463953	0.94593	1.99178
Single-cell pbulk	CD8_TRM	Day 1	PCBP2	-0.503029	7.52303	-2.02658	0.0464065	0.94593	-1.99168
Single-cell pbulk	CD8_TRM	Day 1	HTT	1.23619	4.79588	2.0158	0.0465036	0.94593	1.99079
Single-cell pbulk	CD8_TRM	Day 1	AP1G2	0.753333	6.34105	2.02152	0.0466352	0.94593	1.9896
Single-cell pbulk	CD8_TRM	Day 1	TPD52	1.12062	5.70916	2.02718	0.0466976	0.94593	1.98903
Single-cell pbulk	CD8_TRM	Day 1	ZNF593	1.25298	4.66228	2.02052	0.0469572	0.94593	1.98669
Single-cell pbulk	CD8_TRM	Day 1	BANP	-1.35906	4.66498	-2.00931	0.0472556	0.94593	-1.984
Single-cell pbulk	CD8_TRM	Day 1	EMC7	-0.846122	5.98567	-2.02132	0.0473208	0.94593	-1.98342
Single-cell pbulk	CD8_TRM	Day 1	TRIM32	-1.23411	3.62013	-2.02089	0.0473317	0.94593	-1.98332
Single-cell pbulk	CD8_TRM	Day 1	HERPUD1	0.874247	6.61743	2.00711	0.0474369	0.94593	1.98238
Single-cell pbulk	CD8_TRM	Day 1	ATP6V0E1	0.381536	8.13517	2.01833	0.0474382	0.94593	1.98237
Single-cell pbulk	CD8_TRM	Day 1	ACTR3	0.378108	8.34099	2.01591	0.0474906	0.94593	1.9819
Single-cell pbulk	CD8_TRM	Day 1	CPSF3L	-0.785802	6.11439	-2.01197	0.0478441	0.94593	-1.97875
Single-cell pbulk	CD8_TRM	Day 1	SAMHD1	0.516133	8.19714	2.0096	0.0479351	0.94593	1.97794
Single-cell pbulk	CD8_TRM	Day 1	VARS2	-1.06763	3.78702	-2.00151	0.0481064	0.94593	-1.97643
Single-cell pbulk	CD8_TRM	Day 1	ANAPC2	1.43323	4.08657	1.99941	0.048277	0.94593	1.97492
Single-cell pbulk	CD8_TRM	Day 1	CTB-133G6.1	0.730466	7.18243	1.99867	0.0483583	0.94593	1.97421
Single-cell pbulk	CD8_TRM	Day 1	MPC2	-0.879106	6.12403	-1.99257	0.0490343	0.94593	-1.96829
Single-cell pbulk	CD8_TRM	Day 1	SPPL3	0.952674	5.50862	2.00005	0.0491959	0.94593	1.96689
Single-cell pbulk	CD8_TRM	Day 1	DNAAF2	-0.927667	5.99602	-1.99066	0.0492469	0.94593	-1.96645
Single-cell pbulk	CD8_TRM	Day 1	TBX21	1.34566	4.78514	2.00269	0.0493807	0.94593	1.96529
Single-cell pbulk	CD8_TRM	Day 1	TOMM40	-1.13749	5.43809	-1.99786	0.0495481	0.94593	-1.96384
Single-cell pbulk	CD8_TRM	Day 1	BIN2	0.458963	8.15785	1.99351	0.0497005	0.94593	1.96253
Single-cell pbulk	CD8_TRM	Day 1	CAMK2D	-0.989153	5.64545	-1.9973	0.0497095	0.94593	-1.96245
Single-cell pbulk	CD8_TRM	Day 1	C14orf2	0.700569	7.01694	1.99322	0.0497361	0.94593	1.96223
Single-cell pbulk	CD8_TRM	Day 1	SF3A3	-0.945501	6.1957	-1.9964	0.0497515	0.94593	-1.96209
Single-cell pbulk	cDC	Day 1	HBB	-5.54111	1.87525	-5.76182	1.29655e-07	0.000909274	-5.27933
Single-cell pbulk	cDC	Day 1	RPS14	-0.150452	12.2703	-4.16712	8.37862e-05	0.250911	-3.9333
Single-cell pbulk	cDC	Day 1	TGFBR1	-0.890361	4.88611	-3.84734	0.000233958	0.250911	-3.67921
Single-cell pbulk	cDC	Day 1	TMEM254	-1.12096	3.776	-3.80404	0.000241383	0.250911	-3.67123
Single-cell pbulk	cDC	Day 1	FAM134C	1.49729	3.64627	3.79721	0.000245334	0.250911	3.66708
Single-cell pbulk	cDC	Day 1	ATP5L	-0.20118	9.68976	-3.82845	0.000260267	0.250911	-3.65194
Single-cell pbulk	cDC	Day 1	CCT5	0.365065	7.37863	3.80476	0.000282404	0.250911	3.63093
Single-cell pbulk	cDC	Day 1	RPS18	-0.151609	12.4432	-3.81155	0.000286224	0.250911	-3.62746
Single-cell pbulk	cDC	Day 1	HSPA8	0.506077	9.61145	3.6748	0.000443763	0.34579	3.51259
Single-cell pbulk	cDC	Day 1	DNAJC19	-0.581576	5.56724	-3.52478	0.000633144	0.389108	-3.417
Single-cell pbulk	cDC	Day 1	ATP8A1	-1.13747	4.11332	-3.54397	0.000678567	0.389108	-3.3981
Single-cell pbulk	cDC	Day 1	STX12	0.514061	6.05318	3.51056	0.000742727	0.389108	3.3733
Single-cell pbulk	cDC	Day 1	LMBR1	-0.655228	5.45291	-3.5116	0.000744029	0.389108	-3.37282
Single-cell pbulk	cDC	Day 1	DHTKD1	-0.956032	4.51212	-3.4757	0.00082292	0.389108	-3.34497
Single-cell pbulk	cDC	Day 1	ISOC2	0.63767	5.52139	3.47197	0.000838795	0.389108	3.33967
Single-cell pbulk	cDC	Day 1	LDLRAD3	-2.02315	2.68949	-3.46647	0.000887741	0.389108	-3.32388
Single-cell pbulk	cDC	Day 1	UQCC2	0.630364	5.59463	3.39456	0.00105211	0.413015	3.27621
Single-cell pbulk	cDC	Day 1	RPL37	-0.180649	11.4323	-3.39898	0.00106007	0.413015	-3.27408
Single-cell pbulk	cDC	Day 1	LRRC41	-0.682234	5.26955	-3.36623	0.00116927	0.431584	-3.24627
Single-cell pbulk	cDC	Day 28	ARL6IP6	-0.853404	5.07839	-4.09068	0.000110865	0.481395	-3.86549
Single-cell pbulk	cDC	Day 28	ELAVL4	-2.3152	0.742792	-4.01445	0.000137287	0.481395	-3.81301
Single-cell pbulk	cDC	Day 1	PACSIN2	0.422962	6.30021	3.28571	0.00154807	0.511239	3.16552
Single-cell pbulk	cDC	Day 1	PKN1	-0.408501	7.10412	-3.24561	0.00158025	0.511239	-3.15953
Single-cell pbulk	cDC	Day 1	DNAJA1	0.439016	7.59331	3.24742	0.0017467	0.511239	3.13023
Single-cell pbulk	cDC	Day 1	RPS15A	-0.140566	12.0319	-3.24018	0.00175863	0.511239	-3.12823
Single-cell pbulk	cDC	Day 1	KIAA0196	-0.621527	5.57692	-3.19149	0.00187718	0.511239	-3.10901
Single-cell pbulk	cDC	Day 1	MMEL1	1.85863	0.825966	3.20692	0.00193496	0.511239	3.10004
Single-cell pbulk	cDC	Day 1	RPL36AL	-0.184523	8.99474	-3.20349	0.00200656	0.511239	-3.08926
Single-cell pbulk	cDC	Day 1	SERPING1	1.72794	3.17896	3.19668	0.00204549	0.511239	3.08355
Single-cell pbulk	cDC	Day 1	LAMB3	-2.02041	0.860763	-3.17659	0.00213047	0.511239	-3.07142
Single-cell pbulk	cDC	Day 1	C12orf73	1.8445	2.69853	3.13277	0.00224446	0.511239	3.05582
Single-cell pbulk	cDC	Day 1	RPL21	-0.126795	11.3522	-3.15946	0.00227438	0.511239	-3.05185
Single-cell pbulk	cDC	Day 1	TSPAN32	-0.467805	6.00703	-3.15666	0.00228397	0.511239	-3.05058
Single-cell pbulk	cDC	Day 1	ERGIC3	-0.349559	7.52571	-3.12192	0.00233276	0.511239	-3.04423
Single-cell pbulk	cDC	Day 1	COPS3	-0.445724	6.46922	-3.10882	0.0024276	0.515901	-3.03222
Single-cell pbulk	cDC	Day 1	MRPS16	0.478468	5.91808	3.11561	0.00256874	0.529841	3.01512
Single-cell pbulk	cDC	Day 1	TRIM35	1.71764	2.53489	3.07909	0.00264992	0.530969	3.00567
Single-cell pbulk	cDC	Day 1	UBE2L6	0.552093	7.43899	3.07454	0.0029527	0.535421	2.97262
Single-cell pbulk	cDC	Day 1	USP9Y	-1.3699	1.44808	-3.05108	0.00306702	0.535421	-2.96094
Single-cell pbulk	cDC	Day 1	PKD1	-1.21704	3.26639	-3.01731	0.00320016	0.535421	-2.94783
Single-cell pbulk	cDC	Day 1	USO1	0.519033	5.83656	3.03109	0.00327364	0.535421	2.9408
Single-cell pbulk	cDC	Day 1	C19orf52	0.970198	4.11052	3.01031	0.00328142	0.535421	2.94007
Single-cell pbulk	cDC	Day 1	A1BG-AS1	1.40218	3.16804	3.03427	0.00330833	0.535421	2.93753
Single-cell pbulk	cDC	Day 1	ASF1B	1.98159	0.812586	3.01629	0.00346736	0.535421	2.92295
Single-cell pbulk	cDC	Day 1	MAST4	1.82221	1.15453	2.98618	0.00351571	0.535421	2.91863
Single-cell pbulk	cDC	Day 1	PDPR	-1.17218	3.88354	-3.00427	0.00364968	0.535421	-2.90695
Single-cell pbulk	cDC	Day 1	SAMD13	-1.5754	1.0022	-2.97313	0.0036564	0.535421	-2.90638
Single-cell pbulk	cDC	Day 1	MCTS1	-0.445122	5.88551	-2.96868	0.00370559	0.535421	-2.90219
Single-cell pbulk	cDC	Day 1	TXN2	-0.320438	7.12312	-2.98804	0.00372605	0.535421	-2.90047
Single-cell pbulk	cDC	Day 1	PABPC1	-0.15283	11.1165	-2.98831	0.00380357	0.535421	-2.89401
Single-cell pbulk	cDC	Day 1	RP13-1032I1.7	-1.40389	2.81253	-2.95797	0.00384171	0.535421	-2.89087
Single-cell pbulk	cDC	Day 1	RPS28	-0.13868	11.4824	-2.97919	0.00391724	0.535421	-2.88475
Single-cell pbulk	cDC	Day 1	SLC25A6	-0.179731	10.6197	-2.97429	0.00392785	0.535421	-2.8839
Single-cell pbulk	cDC	Day 1	RPL36	-0.147223	10.746	-2.95754	0.00414042	0.535421	-2.86726
Single-cell pbulk	cDC	Day 1	JUP	-0.579373	5.59126	-2.95224	0.00421306	0.535421	-2.86175
Single-cell pbulk	cDC	Day 1	BCL6	0.659116	5.7144	2.95078	0.00424156	0.535421	2.85961
Single-cell pbulk	cDC	Day 1	CRAMP1L	-1.473	2.51474	-2.92214	0.0042719	0.535421	-2.85735
Single-cell pbulk	cDC	Day 1	RPL30	-0.129334	12.1142	-2.94399	0.00427543	0.535421	-2.85709
Single-cell pbulk	cDC	Day 1	BAIAP2	-0.669141	5.42005	-2.93688	0.00444344	0.537017	-2.84484
Single-cell pbulk	cDC	Day 1	RPL24	-0.140166	10.7612	-2.92772	0.0045102	0.537017	-2.84008
Single-cell pbulk	cDC	Day 1	CHEK1	1.82949	1.21561	2.92484	0.00451789	0.537017	2.83954
Single-cell pbulk	cDC	Day 1	FTSJ2	0.572819	5.36119	2.8895	0.00468817	0.544651	2.82771
Single-cell pbulk	cDC	Day 1	SLAIN1	1.5914	1.40619	2.90599	0.00481119	0.544651	2.81941
Single-cell pbulk	cDC	Day 1	MTHFD1L	1.41707	3.60378	2.88041	0.00481511	0.544651	2.81915
Single-cell pbulk	cDC	Day 1	ZNF525	-1.75717	2.0621	-2.8942	0.00497951	0.554306	-2.80836
Single-cell pbulk	cDC	Day 1	RP11-582J16.5	1.8283	1.88419	2.85203	0.00523218	0.555922	2.79238
Single-cell pbulk	cDC	Day 1	GALM	1.1982	3.64348	2.86693	0.00524674	0.555922	2.79148
Single-cell pbulk	cDC	Day 1	MLLT6	-1.07664	3.79429	-2.8523	0.00524699	0.555922	-2.79147
Single-cell pbulk	cDC	Day 1	CD8A	-1.63021	0.869702	-2.8693	0.00531111	0.555922	-2.78753
Single-cell pbulk	cDC	Day 1	RPS21	-0.154319	10.5208	-2.86289	0.00547331	0.563524	-2.77777
Single-cell pbulk	cDC	Day 1	PTCD2	-1.63277	2.18504	-2.85098	0.00554444	0.563524	-2.77357
Single-cell pbulk	cDC	Day 1	RP3-428L16.2	-1.74397	1.06601	-2.84677	0.00567877	0.568932	-2.76577
Single-cell pbulk	cDC	Day 1	DDX60	1.0123	3.90429	2.84027	0.0058058	0.573466	2.75855
Single-cell pbulk	cDC	Day 1	MMP14	1.78624	1.11782	2.82358	0.00603832	0.575837	2.74569
Single-cell pbulk	cDC	Day 1	PRR11	1.24051	3.38824	2.81894	0.00605854	0.575837	2.7446
Single-cell pbulk	cDC	Day 1	ABI3	0.387663	7.47166	2.81717	0.00613301	0.575837	2.74058
Single-cell pbulk	cDC	Day 1	ZFAS1	-0.300356	8.14388	-2.81982	0.00615825	0.575837	-2.73923
Single-cell pbulk	cDC	Day 1	METTL22	-0.87449	4.487	-2.78972	0.00628558	0.58001	-2.7325
Single-cell pbulk	cDC	Day 1	UBE2Z	0.441593	6.0744	2.80512	0.00637033	0.580197	2.72808
Single-cell pbulk	cDC	Day 1	RPL9	-0.125668	11.1798	-2.78481	0.00674052	0.597619	-2.7094
Single-cell pbulk	cDC	Day 1	RPL11	-0.113652	12.3295	-2.78291	0.00677406	0.597619	-2.70775
Single-cell pbulk	cDC	Day 1	EEF1D	-0.152879	9.88516	-2.77863	0.00684453	0.597619	-2.70432
Single-cell pbulk	cDC	Day 1	IARS	0.641715	5.56569	2.75589	0.00690248	0.597619	2.70151
Single-cell pbulk	cDC	Day 1	DDX27	0.43744	6.07781	2.76386	0.00715231	0.60524	2.68967
Single-cell pbulk	cDC	Day 1	ILF3	0.29109	7.49036	2.76601	0.00716312	0.60524	2.68916
Single-cell pbulk	cDC	Day 1	PSMB10	0.328074	8.36577	2.7558	0.00729719	0.608037	2.68297
Single-cell pbulk	cDC	Day 1	FAM53C	-0.764507	4.58077	-2.75231	0.00736962	0.608037	-2.67966
Single-cell pbulk	cDC	Day 1	ARHGAP9	-0.362782	6.8917	-2.73919	0.00766864	0.625351	-2.66632
Single-cell pbulk	cDC	Day 1	MYLPF	1.46597	2.2208	2.70243	0.0085161	0.666682	2.63089
Single-cell pbulk	cDC	Day 1	RPS7	-0.104083	11.8938	-2.70061	0.00853876	0.666682	-2.62999
Single-cell pbulk	cDC	Day 1	SLC26A11	-1.51064	2.03322	-2.69877	0.00859163	0.666682	-2.62789
Single-cell pbulk	cDC	Day 1	IFI35	0.506966	6.10473	2.6953	0.00864535	0.666682	2.62577
Single-cell pbulk	cDC	Day 1	LINC00957	1.57907	2.59123	2.66974	0.00881672	0.666682	2.61908
Single-cell pbulk	cDC	Day 1	RPS13	-0.112411	12.2805	-2.68384	0.00890376	0.666682	-2.61573
Single-cell pbulk	cDC	Day 1	RP11-798M19.6	1.43005	0.852417	2.68139	0.00896816	0.666682	2.61327
Single-cell pbulk	cDC	Day 1	RPL18A	-0.101322	12.3174	-2.67861	0.0090324	0.666682	-2.61083
Single-cell pbulk	cDC	Day 1	ITPKB	-0.940953	3.75114	-2.67116	0.00924181	0.666682	-2.60298
Single-cell pbulk	cDC	Day 1	YIPF5	0.640681	4.82049	2.66679	0.00932864	0.666682	2.59977
Single-cell pbulk	cDC	Day 1	PHGDH	1.74843	1.41867	2.66474	0.00940171	0.666682	2.59709
Single-cell pbulk	cDC	Day 1	GCH1	0.736353	5.3273	2.66265	0.00945994	0.666682	2.59497
Single-cell pbulk	cDC	Day 1	DISP1	-1.62767	1.25545	-2.66285	0.00947841	0.666682	-2.5943
Single-cell pbulk	cDC	Day 1	KIFC1	-1.69296	0.849613	-2.64283	0.00950637	0.666682	-2.59329
Single-cell pbulk	cDC	Day 1	EIF1AY	-0.52468	2.51823	-2.64544	0.00976504	0.672116	-2.58404
Single-cell pbulk	cDC	Day 1	SLC25A26	-0.58867	4.87023	-2.64202	0.00977553	0.672116	-2.58367
Single-cell pbulk	cDC	Day 1	SNIP1	-0.720475	4.42479	-2.62664	0.00993303	0.676314	-2.57815
Single-cell pbulk	cDC	Day 1	NBPF10	-0.333647	7.14357	-2.63873	0.010113	0.677062	-2.57194
Single-cell pbulk	cDC	Day 1	ST3GAL2	-0.864942	4.10278	-2.61851	0.0101371	0.677062	-2.57112
Single-cell pbulk	cDC	Day 1	PLEKHO2	-1.26003	3.06688	-2.61385	0.0102679	0.679326	-2.56668
Single-cell pbulk	cDC	Day 1	UBAC1	-0.432198	6.1783	-2.60453	0.0105334	0.681802	-2.55781
Single-cell pbulk	cDC	Day 1	RPL29	-0.120692	11.9146	-2.62506	0.0105569	0.681802	-2.55703
Single-cell pbulk	cDC	Day 1	ALDH9A1	0.447234	5.68767	2.61657	0.0106575	0.681802	2.55373
Single-cell pbulk	cDC	Day 1	G6PC3	0.449894	5.78919	2.60962	0.0109117	0.681802	2.54551
Single-cell pbulk	cDC	Day 1	MUC12	-1.6567	1.32854	-2.60427	0.0110457	0.681802	-2.54125
Single-cell pbulk	cDC	Day 1	RPL36A	-0.200572	8.61172	-2.60542	0.0112035	0.681802	-2.53629
Single-cell pbulk	cDC	Day 1	MLYCD	-1.12947	3.39561	-2.59513	0.011365	0.681802	-2.53127
Single-cell pbulk	cDC	Day 1	LRCH1	-0.904235	4.09741	-2.57445	0.0114618	0.681802	-2.52829
Single-cell pbulk	cDC	Day 1	PSMB9	0.394223	8.56788	2.59166	0.0114788	0.681802	2.52777
Single-cell pbulk	cDC	Day 1	ZNF398	0.898815	3.7862	2.57193	0.0115383	0.681802	2.52596
Single-cell pbulk	cDC	Day 1	ZNF23	-1.47745	1.58975	-2.58838	0.0115674	0.681802	-2.52507
Single-cell pbulk	cDC	Day 1	PRELID1	0.199851	9.41447	2.58793	0.0115911	0.681802	2.52436
Single-cell pbulk	cDC	Day 1	NIP7	0.579324	4.41863	2.5847	0.01168	0.681802	2.52167
Single-cell pbulk	cDC	Day 1	EEF1G	-0.126241	10.2795	-2.58461	0.0117081	0.681802	-2.52082
Single-cell pbulk	cDC	Day 1	HMGB2	0.359193	6.97788	2.57836	0.0117636	0.681802	2.51916
Single-cell pbulk	cDC	Day 1	UBE2E3	-0.433738	5.65813	-2.57791	0.011885	0.683193	-2.51554
Single-cell pbulk	cDC	Day 1	KLHL15	-1.11992	2.93369	-2.56981	0.0120949	0.68706	-2.50936
Single-cell pbulk	cDC	Day 1	PKM	0.170618	9.41321	2.56734	0.0122433	0.68706	2.50505
Single-cell pbulk	cDC	Day 1	RPS27A	-0.0969988	12.0042	-2.56743	0.0122462	0.68706	-2.50497
Single-cell pbulk	cDC	Day 1	SPI1	0.120482	10.0696	2.56153	0.0124131	0.690895	2.50018
Single-cell pbulk	cDC	Day 1	RPL7A	-0.102114	11.8613	-2.54931	0.0128274	0.695836	-2.48853
Single-cell pbulk	cDC	Day 1	DND1	1.49138	1.16242	2.54743	0.0128311	0.695836	2.48842
Single-cell pbulk	cDC	Day 1	EIF5A	0.25076	8.52777	2.54952	0.0128416	0.695836	2.48813
Single-cell pbulk	cDC	Day 1	TMED5	0.34255	6.44315	2.54097	0.0131314	0.695836	2.48019
Single-cell pbulk	cDC	Day 1	HAUS4	-0.469826	6.02424	-2.5365	0.0132581	0.695836	-2.47676
Single-cell pbulk	cDC	Day 1	HLA-AS1	1.6474	0.985771	2.51642	0.0133682	0.695836	2.47381
Single-cell pbulk	cDC	Day 1	TNFSF9	-1.60207	3.12123	-2.52602	0.0134879	0.695836	-2.47062
Single-cell pbulk	cDC	Day 1	KIF11	1.63933	1.12493	2.50215	0.0138871	0.695836	2.46017
Single-cell pbulk	cDC	Day 1	ICK	-0.779028	3.85654	-2.51627	0.0138946	0.695836	-2.45998
Single-cell pbulk	cDC	Day 1	CERS4	-1.43546	2.40071	-2.52033	0.0139418	0.695836	-2.45876
Single-cell pbulk	cDC	Day 1	P2RX1	-0.82158	4.40394	-2.51256	0.0140588	0.695836	-2.45576
Single-cell pbulk	cDC	Day 1	ULK2	-0.783355	4.44329	-2.51012	0.0141734	0.695836	-2.45284
Single-cell pbulk	cDC	Day 1	MIR4435-1HG	0.522884	5.03803	2.50878	0.0142091	0.695836	2.45193
Single-cell pbulk	cDC	Day 1	ATP10A	-1.17565	2.85716	-2.50348	0.0143274	0.695836	-2.44895
Single-cell pbulk	cDC	Day 1	PCED1B	1.14345	3.46056	2.48972	0.0143532	0.695836	2.4483
Single-cell pbulk	cDC	Day 1	ARAP2	0.668454	4.53982	2.49793	0.0144688	0.695836	2.44541
Single-cell pbulk	cDC	Day 1	SPATA7	-1.46238	2.51261	-2.50118	0.0145125	0.695836	-2.44432
Single-cell pbulk	cDC	Day 1	PTPLAD2	-0.260761	7.81823	-2.50116	0.0145382	0.695836	-2.44368
Single-cell pbulk	cDC	Day 1	PCOLCE	-1.32153	2.19013	-2.49405	0.0147536	0.695836	-2.43837
Single-cell pbulk	cDC	Day 1	H3F3A	-0.0979852	10.8976	-2.47817	0.0148274	0.695836	-2.43657
Single-cell pbulk	cDC	Day 1	GPAM	1.39726	1.98585	2.48999	0.0149057	0.695836	2.43466
Single-cell pbulk	cDC	Day 1	MRS2	-0.471578	5.02974	-2.48828	0.0149116	0.695836	-2.43452
Single-cell pbulk	cDC	Day 1	CLPB	0.735443	4.60019	2.48741	0.0149316	0.695836	2.43403
Single-cell pbulk	cDC	Day 1	CCR1	0.702581	5.00188	2.49322	0.0149599	0.695836	2.43335
Single-cell pbulk	cDC	Day 1	ATG14	-0.792036	4.34791	-2.48321	0.0149824	0.695836	-2.43281
Single-cell pbulk	cDC	Day 1	RPL6	-0.121421	11.63	-2.48591	0.0151107	0.697181	-2.42971
Single-cell pbulk	cDC	Day 1	DPY30	0.474381	5.42816	2.46516	0.0153496	0.703572	2.42402
Single-cell pbulk	cDC	Day 1	DNM1L	0.421249	6.33922	2.47064	0.0156565	0.712982	2.41683
Single-cell pbulk	cDC	Day 1	TBC1D1	0.319452	6.68636	2.46645	0.0158514	0.716283	2.41232
Single-cell pbulk	cDC	Day 1	DICER1-AS1	1.43531	0.999491	2.44861	0.0159972	0.716283	2.40898
Single-cell pbulk	cDC	Day 1	ASB1	-0.865087	3.5089	-2.46253	0.0160354	0.716283	-2.40811
Single-cell pbulk	cDC	Day 1	CHURC1	0.323325	6.75838	2.45198	0.0165005	0.719162	2.39765
Single-cell pbulk	cDC	Day 1	ANP32E	0.456612	5.98631	2.44776	0.0166024	0.719162	2.3954
Single-cell pbulk	cDC	Day 1	RP5-1091N2.9	-0.947333	3.87235	-2.43502	0.0166036	0.719162	-2.39537
Single-cell pbulk	cDC	Day 1	RPL15	-0.10264	11.685	-2.44819	0.0166539	0.719162	-2.39426
Single-cell pbulk	cDC	Day 1	CD53	0.207976	8.2276	2.44636	0.0167732	0.719162	2.39164
Single-cell pbulk	cDC	Day 1	RP11-539L10.3	-1.55316	1.48875	-2.44571	0.0167736	0.719162	-2.39163
Single-cell pbulk	cDC	Day 1	CECR1	0.276426	8.05364	2.44515	0.0168177	0.719162	2.39067
Single-cell pbulk	cDC	Day 1	TMEM110	-1.09205	3.1903	-2.42559	0.0170192	0.723366	-2.38629
Single-cell pbulk	cDC	Day 1	ZNF580	-0.398402	5.95828	-2.43329	0.0172584	0.727317	-2.38116
Single-cell pbulk	cDC	Day 1	ACTR3	0.196218	9.04905	2.42866	0.0175491	0.727317	2.375
Single-cell pbulk	cDC	Day 1	RAB32	-0.28409	8.01255	-2.42464	0.0176407	0.727317	-2.37307
Single-cell pbulk	cDC	Day 1	METTL20	-1.70154	1.22926	-2.41048	0.0176699	0.727317	-2.37246
Single-cell pbulk	cDC	Day 1	COX4I1	-0.113234	10.5381	-2.42457	0.017694	0.727317	-2.37196
Single-cell pbulk	cDC	Day 1	RPL14	-0.101806	11.4267	-2.41905	0.0179051	0.727317	-2.36758
Single-cell pbulk	cDC	Day 1	IER5	-0.457508	6.74084	-2.41749	0.0179131	0.727317	-2.36741
Single-cell pbulk	cDC	Day 1	MEX3C	0.825921	3.73033	2.40316	0.0180436	0.727317	2.36472
Single-cell pbulk	cDC	Day 1	MPPE1	-0.427073	5.77264	-2.40929	0.0182342	0.727317	-2.36083
Single-cell pbulk	cDC	Day 1	MRPS18A	0.624033	4.82846	2.40952	0.0182424	0.727317	2.36066
Single-cell pbulk	cDC	Day 1	AC016586.1	-1.55436	1.29067	-2.39508	0.0183881	0.727317	-2.35771
Single-cell pbulk	cDC	Day 1	UBA52	-0.0917057	11.0448	-2.40815	0.0185029	0.727317	-2.3554
Single-cell pbulk	cDC	Day 1	RP11-326C3.12	-1.52039	1.0725	-2.39708	0.0189395	0.727317	-2.34672
Single-cell pbulk	cDC	Day 1	USP48	0.340828	6.31541	2.39452	0.0189863	0.727317	2.3458
Single-cell pbulk	cDC	Day 1	PARP15	0.970817	3.46383	2.39495	0.0190392	0.727317	2.34476
Single-cell pbulk	cDC	Day 1	DTX2	0.500508	4.90737	2.37685	0.019307	0.727317	2.33955
Single-cell pbulk	cDC	Day 1	STARD8	0.824151	3.7307	2.37423	0.0194442	0.727317	2.3369
Single-cell pbulk	cDC	Day 1	KIAA2018	-0.550417	4.8058	-2.38179	0.0194743	0.727317	-2.33633
Single-cell pbulk	cDC	Day 1	MBD5	0.804348	3.81062	2.37338	0.0194821	0.727317	2.33618
Single-cell pbulk	cDC	Day 1	FAM85A	-1.49856	1.26952	-2.38679	0.0194822	0.727317	-2.33617
Single-cell pbulk	cDC	Day 1	CD79B	-1.08609	3.68702	-2.38519	0.0195071	0.727317	-2.3357
Single-cell pbulk	cDC	Day 1	OCRL	1.30043	2.50301	2.38628	0.019541	0.727317	2.33505
Single-cell pbulk	cDC	Day 1	NUP35	1.50521	1.70542	2.37216	0.0195436	0.727317	2.335
Single-cell pbulk	cDC	Day 1	TMEM128	-0.696608	4.13323	-2.37551	0.019957	0.727317	-2.32716
Single-cell pbulk	cDC	Day 1	RPL17	-0.117675	11.2382	-2.37561	0.0199945	0.727317	-2.32645
Single-cell pbulk	cDC	Day 1	PRPF38A	0.379546	5.92742	2.36931	0.020218	0.727317	2.32228
Single-cell pbulk	cDC	Day 1	RP11-147L13.2	0.997308	3.13115	2.35799	0.0202633	0.727317	2.32144
Single-cell pbulk	cDC	Day 1	SERPINH1	-1.20143	2.67736	-2.35805	0.0208715	0.727317	-2.3103
Single-cell pbulk	cDC	Day 1	ABCD3	-0.835581	4.22291	-2.34283	0.0210232	0.727317	-2.30757
Single-cell pbulk	cDC	Day 1	FZD5	1.34526	0.668971	2.35499	0.0211113	0.727317	2.30599
Single-cell pbulk	cDC	Day 1	TM2D3	0.528739	5.02091	2.3525	0.0211312	0.727317	2.30563
Single-cell pbulk	cDC	Day 1	PCK2	0.510759	5.21129	2.35266	0.0212365	0.727317	2.30375
Single-cell pbulk	cDC	Day 1	KIAA1958	-0.982575	3.67764	-2.34949	0.0212639	0.727317	-2.30327
Single-cell pbulk	cDC	Day 1	EFCAB13	-1.56832	1.88293	-2.34772	0.0214249	0.727317	-2.30041
Single-cell pbulk	cDC	Day 1	RPL34	-0.122459	11.6444	-2.3472	0.0214733	0.727317	-2.29956
Single-cell pbulk	cDC	Day 1	CTBP1-AS2	1.23954	2.44114	2.34638	0.0215278	0.727317	2.2986
Single-cell pbulk	cDC	Day 1	RBCK1	0.326909	6.68616	2.34436	0.0216273	0.727317	2.29685
Single-cell pbulk	cDC	Day 1	C5orf30	1.42842	1.84564	2.32798	0.0218304	0.727317	2.29331
Single-cell pbulk	cDC	Day 1	STAM2	0.638746	4.50636	2.33975	0.0218922	0.727317	2.29223
Single-cell pbulk	cDC	Day 1	UTY	-0.340885	2.80198	-2.3345	0.0220302	0.727317	-2.28985
Single-cell pbulk	cDC	Day 1	DCLK2	1.56541	1.72571	2.31736	0.0224244	0.727317	2.2831
Single-cell pbulk	cDC	Day 1	CBLB	-0.746807	3.988	-2.32715	0.0225479	0.727317	-2.28101
Single-cell pbulk	cDC	Day 1	RP1-244F24.1	-1.58788	1.47288	-2.31572	0.0225556	0.727317	-2.28088
Single-cell pbulk	cDC	Day 1	OGG1	0.776468	3.9018	2.32691	0.0226015	0.727317	2.2801
Single-cell pbulk	cDC	Day 1	RBBP7	-0.369473	6.02288	-2.32535	0.0226296	0.727317	-2.27963
Single-cell pbulk	cDC	Day 1	PCYT2	0.76382	3.72512	2.3133	0.0226551	0.727317	2.2792
Single-cell pbulk	cDC	Day 1	UNKL	-0.984949	3.14669	-2.31236	0.022709	0.727317	-2.27829
Single-cell pbulk	cDC	Day 1	ACTB	0.138365	14.4718	2.32233	0.0228184	0.727317	2.27646
Single-cell pbulk	cDC	Day 1	AC002310.12	1.25594	1.42569	2.32237	0.0228539	0.727317	2.27587
Single-cell pbulk	cDC	Day 1	HEXIM1	-0.739077	4.32762	-2.32065	0.0229885	0.727317	-2.27362
Single-cell pbulk	cDC	Day 1	RP3-475N16.1	-1.51941	1.20439	-2.30638	0.0230535	0.727317	-2.27255
Single-cell pbulk	cDC	Day 1	NPIPB4	-1.36813	1.91606	-2.31639	0.0231308	0.727317	-2.27127
Single-cell pbulk	cDC	Day 1	HINT3	0.738758	4.0859	2.31581	0.0231668	0.727317	2.27067
Single-cell pbulk	cDC	Day 1	ZNHIT3	-0.403683	5.47729	-2.3159	0.0231849	0.727317	-2.27037
Single-cell pbulk	cDC	Day 1	PSTPIP2	0.490806	5.8407	2.3145	0.0233026	0.727317	2.26844
Single-cell pbulk	cDC	Day 1	ATP6AP2	0.215404	7.67561	2.31484	0.023317	0.727317	2.2682
Single-cell pbulk	cDC	Day 1	FAM208A	-0.331663	6.60848	-2.30165	0.0233697	0.727317	-2.26734
Single-cell pbulk	cDC	Day 1	SLC39A14	-1.48632	0.903298	-2.30075	0.0234198	0.727317	-2.26652
Single-cell pbulk	cDC	Day 1	SRSF11	-0.216581	7.86936	-2.2988	0.0235372	0.727317	-2.2646
Single-cell pbulk	cDC	Day 1	CREB3	0.5497	4.87311	2.3063	0.0237545	0.727317	2.26108
Single-cell pbulk	cDC	Day 1	MDC1	-1.1953	2.84875	-2.30748	0.0237548	0.727317	-2.26107
Single-cell pbulk	cDC	Day 1	NT5DC3	-1.0852	3.01865	-2.30438	0.0238843	0.727317	-2.25898
Single-cell pbulk	cDC	Day 1	PRDX1	0.273071	7.76668	2.30171	0.0240451	0.727317	2.25641
Single-cell pbulk	cDC	Day 1	RPSA	-0.119942	11.0024	-2.30296	0.024064	0.727317	-2.25611
Single-cell pbulk	cDC	Day 1	PHF7	-1.4821	2.50396	-2.28902	0.0240794	0.727317	-2.25586
Single-cell pbulk	cDC	Day 1	LINC00894	-1.40122	1.18166	-2.28798	0.0241801	0.727317	-2.25425
Single-cell pbulk	cDC	Day 1	RPL32	-0.0884416	12.3104	-2.29818	0.0242575	0.727317	-2.25303
Single-cell pbulk	cDC	Day 1	MED21	0.998856	3.63637	2.28501	0.0243642	0.727317	2.25134
Single-cell pbulk	cDC	Day 1	TVP23A	-1.37847	2.29273	-2.28291	0.0244503	0.727317	-2.24998
Single-cell pbulk	cDC	Day 1	PAK1	0.228787	8.12918	2.29653	0.0245132	0.727317	2.24899
Single-cell pbulk	cDC	Day 1	ADAR	0.300481	7.37191	2.29417	0.0245387	0.727317	2.24859
Single-cell pbulk	cDC	Day 1	EEF1A1	-0.0903948	13.6223	-2.29233	0.0245877	0.727317	-2.24782
Single-cell pbulk	cDC	Day 1	HIRIP3	1.11742	2.98825	2.27576	0.0249237	0.727317	2.24258
Single-cell pbulk	cDC	Day 1	RPS15	-0.08439	11.9398	-2.28793	0.024941	0.727317	-2.24231
Single-cell pbulk	cDC	Day 1	RPS19	-0.0922614	11.974	-2.28571	0.0250868	0.727317	-2.24006
Single-cell pbulk	cDC	Day 1	SLC27A1	-0.640885	4.36869	-2.2861	0.0250956	0.727317	-2.23993
Single-cell pbulk	cDC	Day 1	PSMD3	0.279418	6.43864	2.28478	0.0250978	0.727317	2.23989
Single-cell pbulk	cDC	Day 1	THOC6	0.402373	5.82533	2.27992	0.0252915	0.729914	2.23692
Single-cell pbulk	cDC	Day 1	FANCB	-1.45885	1.07015	-2.2777	0.0255382	0.730648	-2.23316
Single-cell pbulk	cDC	Day 1	CELF2	-0.253324	7.91426	-2.27542	0.0255441	0.730648	-2.23307
Single-cell pbulk	cDC	Day 1	SCHIP1	-1.42103	1.02134	-2.27635	0.0256295	0.730648	-2.23178
Single-cell pbulk	cDC	Day 1	TOLLIP	0.373284	5.91867	2.2703	0.0259523	0.736855	2.22693
Single-cell pbulk	cDC	Day 28	AP3M1	-0.801898	4.94433	-3.75832	0.000316258	0.739307	-3.60161
Single-cell pbulk	cDC	Day 1	EXOSC4	0.525711	5.21712	2.26819	0.0262118	0.739428	2.22306
Single-cell pbulk	cDC	Day 1	UBR3	-0.487902	5.48439	-2.2543	0.0262537	0.739428	-2.22244
Single-cell pbulk	cDC	Day 1	C17orf70	-0.729273	4.13252	-2.2508	0.0265214	0.740051	-2.21849
Single-cell pbulk	cDC	Day 1	PPP6R1	0.349953	6.37796	2.26062	0.0265811	0.740051	2.21761
Single-cell pbulk	cDC	Day 1	RPL13A	-0.117859	11.3568	-2.26142	0.0265925	0.740051	-2.21745
Single-cell pbulk	cDC	Day 1	MYBPC3	-1.36064	1.07802	-2.25746	0.0268623	0.744606	-2.21351
Single-cell pbulk	cDC	Day 1	DDX3Y	0.324185	3.44343	2.24555	0.0270696	0.747398	2.21051
Single-cell pbulk	cDC	Day 1	SRSF5	-0.211818	8.97351	-2.23263	0.0276964	0.758782	-2.20156
Single-cell pbulk	cDC	Day 1	RTN1	0.290491	7.62538	2.24529	0.0276983	0.758782	2.20153
Single-cell pbulk	cDC	Day 1	TEC	-0.790498	4.15305	-2.23117	0.0278392	0.759565	-2.19955
Single-cell pbulk	cDC	Day 1	KTN1-AS1	1.34323	0.784042	2.23943	0.0280041	0.759565	2.19723
Single-cell pbulk	cDC	Day 1	NCAM1	-1.31183	0.99543	-2.24112	0.0280806	0.759565	-2.19616
Single-cell pbulk	cDC	Day 1	FAM110A	-0.367599	6.16539	-2.23387	0.028333	0.759565	-2.19264
Single-cell pbulk	cDC	Day 1	FAM157A	1.36357	0.804868	2.2353	0.0283336	0.759565	2.19264
Single-cell pbulk	cDC	Day 1	KIAA1522	0.899329	3.23669	2.23527	0.0283797	0.759565	2.192
Single-cell pbulk	cDC	Day 1	GSTP1	-0.105866	10.7432	-2.2316	0.02858	0.759565	-2.18923
Single-cell pbulk	cDC	Day 1	IFIT1	1.60717	2.71453	2.23255	0.0285933	0.759565	2.18905
Single-cell pbulk	cDC	Day 1	RPS12	-0.0903756	12.5455	-2.22544	0.0289748	0.763584	-2.18383
Single-cell pbulk	cDC	Day 1	HELQ	-0.861327	3.92946	-2.22314	0.0290146	0.763584	-2.18329
Single-cell pbulk	cDC	Day 1	PARP6	-0.645134	4.47373	-2.21287	0.0290713	0.763584	-2.18252
Single-cell pbulk	cDC	Day 1	CAPN2	-0.222806	8.20491	-2.21686	0.0294667	0.765323	-2.17719
Single-cell pbulk	cDC	Day 1	RPL10A	-0.0978503	11.1974	-2.21678	0.029659	0.765323	-2.17461
Single-cell pbulk	cDC	Day 1	CAB39L	1.28257	2.05122	2.21344	0.0298169	0.765323	2.17251
Single-cell pbulk	cDC	Day 1	PPTC7	0.379364	5.49422	2.21344	0.0298265	0.765323	2.17239
Single-cell pbulk	cDC	Day 1	ICAM3	-0.239363	8.02281	-2.21231	0.029913	0.765323	-2.17124
Single-cell pbulk	cDC	Day 1	D2HGDH	-0.818196	3.84393	-2.21772	0.0300223	0.765323	-2.1698
Single-cell pbulk	cDC	Day 1	SNAPC1	0.919886	3.85929	2.19706	0.0302139	0.765323	2.16728
Single-cell pbulk	cDC	Day 1	LMTK2	0.984058	3.23434	2.21029	0.030224	0.765323	2.16714
Single-cell pbulk	cDC	Day 1	CD38	-0.739866	4.65395	-2.21373	0.0303884	0.765323	-2.16499
Single-cell pbulk	cDC	Day 1	TMC6	-0.409806	5.92233	-2.20324	0.0304756	0.765323	-2.16385
Single-cell pbulk	cDC	Day 1	FAM229B	1.37823	0.839675	2.19336	0.0304869	0.765323	2.16371
Single-cell pbulk	cDC	Day 1	MIR142	-0.2769	7.89996	-2.20425	0.030512	0.765323	-2.16338
Single-cell pbulk	cDC	Day 1	PALB2	1.09926	2.84238	2.20502	0.0305562	0.765323	2.1628
Single-cell pbulk	cDC	Day 1	RP11-398C13.6	-1.39167	1.2373	-2.19033	0.0307573	0.766284	-2.1602
Single-cell pbulk	cDC	Day 1	URI1	0.295827	6.67892	2.19937	0.0308131	0.766284	2.15948
Single-cell pbulk	cDC	Day 1	PNRC1	-0.189125	9.74191	-2.19575	0.03116	0.772174	-2.15502
Single-cell pbulk	cDC	Day 1	CDH1	1.59063	2.39257	2.18062	0.0323683	0.788427	2.13983
Single-cell pbulk	cDC	Day 1	SLC24A4	0.777218	3.86323	2.17741	0.0324484	0.788427	2.13884
Single-cell pbulk	cDC	Day 1	VAMP2	-0.367531	5.75451	-2.17761	0.032461	0.788427	-2.13869
Single-cell pbulk	cDC	Day 1	THAP2	-0.668339	4.48249	-2.16546	0.0326161	0.788427	-2.13678
Single-cell pbulk	cDC	Day 1	NAA38	-0.256974	6.59924	-2.17513	0.0327258	0.788427	-2.13543
Single-cell pbulk	cDC	Day 1	RPS9	-0.0885742	11.605	-2.17537	0.0327722	0.788427	-2.13486
Single-cell pbulk	cDC	Day 1	OSTM1	0.468936	5.22188	2.1641	0.0327736	0.788427	2.13485
Single-cell pbulk	cDC	Day 1	MFAP1	0.722233	4.25436	2.16024	0.0330283	0.788427	2.13174
Single-cell pbulk	cDC	Day 1	RPL35A	-0.108417	11.2287	-2.169	0.0331487	0.788427	-2.13028
Single-cell pbulk	cDC	Day 1	NMT2	-1.48334	1.13829	-2.15935	0.0331523	0.788427	-2.13023
Single-cell pbulk	cDC	Day 1	SYAP1	0.350125	6.56442	2.16615	0.0333011	0.788427	2.12843
Single-cell pbulk	cDC	Day 1	NGLY1	0.381951	6.13138	2.1568	0.0333453	0.788427	2.1279
Single-cell pbulk	cDC	Day 1	B2M	0.146448	13.107	2.16715	0.0333903	0.788427	2.12736
Single-cell pbulk	cDC	Day 1	C19orf53	0.223727	7.48484	2.16612	0.0334053	0.788427	2.12718
Single-cell pbulk	cDC	Day 1	EEA1	-0.331192	6.49194	-2.16556	0.0335022	0.788427	-2.12601
Single-cell pbulk	cDC	Day 1	ARID2	0.450678	4.936	2.16026	0.0338085	0.792973	2.12235
Single-cell pbulk	cDC	Day 1	KCTD11	-1.16174	2.37158	-2.14617	0.0341625	0.793704	-2.11815
Single-cell pbulk	cDC	Day 1	GLIPR1	-0.160819	8.957	-2.15555	0.0343539	0.793704	-2.11589
Single-cell pbulk	cDC	Day 1	IL15RA	1.30038	2.44474	2.1564	0.034373	0.793704	2.11567
Single-cell pbulk	cDC	Day 1	COMMD6	-0.172082	8.59597	-2.15458	0.0343862	0.793704	-2.11551
Single-cell pbulk	cDC	Day 1	RP11-175O19.4	-1.48365	1.33508	-2.15411	0.0344055	0.793704	-2.11529
Single-cell pbulk	cDC	Day 1	GNB2L1	-0.0975828	11.5017	-2.15012	0.0346888	0.794429	-2.11197
Single-cell pbulk	cDC	Day 1	RPL38	-0.151278	9.46897	-2.13978	0.0347342	0.794429	-2.11144
Single-cell pbulk	cDC	Day 1	RPL39	-0.105769	11.5525	-2.15017	0.034802	0.794429	-2.11065
Single-cell pbulk	cDC	Day 1	MXRA7	1.15927	1.60357	2.14551	0.0350404	0.794429	2.10789
Single-cell pbulk	cDC	Day 1	SDPR	-1.59565	3.04556	-2.13563	0.0350755	0.794429	-2.10749
Single-cell pbulk	cDC	Day 1	PAFAH1B3	-0.436868	5.43633	-2.14279	0.0351716	0.794429	-2.10638
Single-cell pbulk	cDC	Day 1	PLVAP	1.36561	0.685947	2.1333	0.0352299	0.794429	2.10571
Single-cell pbulk	cDC	Day 1	POLDIP3	0.335775	5.60738	2.14565	0.035497	0.794881	2.10264
Single-cell pbulk	cDC	Day 1	MB21D1	0.773568	4.59591	2.12811	0.0356675	0.794881	2.1007
Single-cell pbulk	cDC	Day 1	MFSD3	-0.589581	4.05907	-2.13705	0.0356803	0.794881	-2.10055
Single-cell pbulk	cDC	Day 1	UBAC2-AS1	1.25099	2.12334	2.13685	0.0357033	0.794881	2.10029
Single-cell pbulk	cDC	Day 1	ZNF175	1.33447	2.10313	2.13515	0.0359514	0.79757	2.09748
Single-cell pbulk	cDC	Day 1	ATG9A	-0.739131	3.69528	-2.12401	0.0360641	0.79757	-2.0962
Single-cell pbulk	cDC	Day 1	CNBP	-0.154258	8.90183	-2.13121	0.0361653	0.79757	-2.09506
Single-cell pbulk	cDC	Day 1	FCER1A	-0.325342	9.7242	-2.12981	0.0364353	0.798363	-2.09204
Single-cell pbulk	cDC	Day 1	UPF2	-0.432059	5.55074	-2.12822	0.0365	0.798363	-2.09131
Single-cell pbulk	cDC	Day 1	CECR6	1.30581	1.02333	2.13099	0.0365428	0.798363	2.09084
Single-cell pbulk	cDC	Day 1	ZNF805	1.51771	1.99185	2.11292	0.0370325	0.80655	2.08541
Single-cell pbulk	cDC	Day 1	DPH6	0.683317	3.92777	2.11412	0.0376565	0.808978	2.07857
Single-cell pbulk	cDC	Day 1	AP3S2	0.672797	3.87123	2.10073	0.0381083	0.808978	2.07369
Single-cell pbulk	cDC	Day 1	CASS4	-0.626886	4.68876	-2.0996	0.0381609	0.808978	-2.07312
Single-cell pbulk	cDC	Day 1	DHX58	0.739237	3.6768	2.10997	0.038162	0.808978	2.07311
Single-cell pbulk	cDC	Day 1	FCGRT	-0.194172	9.05923	-2.10674	0.0383839	0.808978	-2.07073
Single-cell pbulk	cDC	Day 1	SYCP3	-1.18555	0.677815	-2.10649	0.0384525	0.808978	-2.07
Single-cell pbulk	cDC	Day 1	MYL6B	0.668127	3.61106	2.10513	0.0385539	0.808978	2.06892
Single-cell pbulk	cDC	Day 1	GPR157	-1.19504	2.92362	-2.10691	0.0385644	0.808978	-2.0688
Single-cell pbulk	cDC	Day 1	STAT3	0.278486	7.16594	2.10535	0.0385851	0.808978	2.06858
Single-cell pbulk	cDC	Day 1	FXYD5	-0.159451	9.91675	-2.10402	0.0386518	0.808978	-2.06787
Single-cell pbulk	cDC	Day 1	DPP4	-1.32678	2.44735	-2.10328	0.0386743	0.808978	-2.06764
Single-cell pbulk	cDC	Day 1	TALDO1	0.162472	8.94768	2.10361	0.0386976	0.808978	2.06739
Single-cell pbulk	cDC	Day 1	ACP6	1.07134	2.31406	2.10181	0.0390141	0.808978	2.06404
Single-cell pbulk	cDC	Day 1	UBXN2A	0.587118	4.43141	2.09884	0.0390918	0.808978	2.06322
Single-cell pbulk	cDC	Day 1	TRIM69	0.610886	4.38406	2.09748	0.0393056	0.808978	2.06097
Single-cell pbulk	cDC	Day 1	STAT1	0.657638	7.40735	2.09805	0.0393766	0.808978	2.06023
Single-cell pbulk	cDC	Day 1	PSME2	0.462896	8.95666	2.09587	0.0394529	0.808978	2.05943
Single-cell pbulk	cDC	Day 1	CTD-2267D19.2	-0.817267	4.31731	-2.0925	0.0395885	0.808978	-2.05802
Single-cell pbulk	cDC	Day 1	RP6-109B7.3	1.48797	1.96374	2.08351	0.0396731	0.808978	2.05714
Single-cell pbulk	cDC	Day 1	ACSF3	-0.455354	4.97306	-2.08846	0.039932	0.808978	-2.05445
Single-cell pbulk	cDC	Day 1	PABPN1	-0.147688	8.4737	-2.07915	0.0400854	0.808978	-2.05287
Single-cell pbulk	cDC	Day 1	CXCL16	-0.449526	6.17204	-2.08674	0.0402549	0.808978	-2.05112
Single-cell pbulk	cDC	Day 1	SLA	0.518234	5.68473	2.08402	0.0403412	0.808978	2.05024
Single-cell pbulk	cDC	Day 1	C5orf34	1.24762	0.929972	2.07578	0.0403965	0.808978	2.04967
Single-cell pbulk	cDC	Day 1	SIPA1L2	-1.07275	2.49269	-2.07484	0.0404462	0.808978	-2.04916
Single-cell pbulk	cDC	Day 1	ZNF518B	0.501341	4.33385	2.08277	0.0405034	0.808978	2.04858
Single-cell pbulk	cDC	Day 1	RPL3	-0.089291	11.6915	-2.08492	0.0405145	0.808978	-2.04847
Single-cell pbulk	cDC	Day 1	ABHD6	0.596167	4.7429	2.08029	0.0405538	0.808978	2.04806
Single-cell pbulk	cDC	Day 1	TCIRG1	-0.232651	7.49437	-2.08543	0.0405616	0.808978	-2.04798
Single-cell pbulk	cDC	Day 1	CCDC113	1.27948	0.940909	2.08174	0.0406772	0.808978	2.0468
Single-cell pbulk	cDC	Day 1	PLEKHM2	-0.323708	6.18804	-2.07243	0.04072	0.808978	-2.04637
Single-cell pbulk	cDC	Day 1	PPFIBP1	-1.40659	2.08789	-2.07928	0.0409421	0.81094	-2.04412
Single-cell pbulk	cDC	Day 1	CARD17	-1.39863	0.908235	-2.0685	0.04105	0.81094	-2.04302
Single-cell pbulk	cDC	Day 1	FAM102B	-0.334261	6.03686	-2.07577	0.0412257	0.812124	-2.04125
Single-cell pbulk	cDC	Day 1	CD109	-1.06981	3.45094	-2.07371	0.0413471	0.812233	-2.04003
Single-cell pbulk	cDC	Day 1	IFIT3	1.22126	3.59464	2.07516	0.0414802	0.812572	2.0387
Single-cell pbulk	cDC	Day 1	NAPRT1	-0.264553	6.65376	-2.06506	0.0423755	0.82714	-2.02981
Single-cell pbulk	cDC	Day 1	AXL	1.29225	2.61265	2.06056	0.0427201	0.82714	2.02644
Single-cell pbulk	cDC	Day 1	ARL6	-1.31343	1.02108	-2.06076	0.0428169	0.82714	-2.02549
Single-cell pbulk	cDC	Day 1	SMYD5	-1.17745	1.85276	-2.05884	0.0428941	0.82714	-2.02474
Single-cell pbulk	cDC	Day 1	ZNF692	-0.986643	3.20595	-2.05003	0.0429032	0.82714	-2.02465
Single-cell pbulk	cDC	Day 1	C15orf39	-0.309022	6.59638	-2.05544	0.0429878	0.82714	-2.02383
Single-cell pbulk	cDC	Day 1	KANSL1L	-0.970048	3.39533	-2.04494	0.0434024	0.82714	-2.01982
Single-cell pbulk	cDC	Day 1	ELMO1	-0.266678	6.99683	-2.05126	0.0435309	0.82714	-2.01858
Single-cell pbulk	cDC	Day 1	ABHD13	-0.442245	5.05156	-2.04981	0.0435895	0.82714	-2.01802
Single-cell pbulk	cDC	Day 1	LAP3	0.42099	7.95505	2.05046	0.0438332	0.82714	2.01568
Single-cell pbulk	cDC	Day 1	CTD-2033A16.3	-1.20683	0.702992	-2.04898	0.0440284	0.82714	-2.01382
Single-cell pbulk	cDC	Day 1	HIST4H4	1.14533	2.38381	2.04825	0.0441209	0.82714	2.01294
Single-cell pbulk	cDC	Day 1	PTPN1	-0.2534	6.73954	-2.04724	0.0441255	0.82714	-2.0129
Single-cell pbulk	cDC	Day 1	SLC6A12	1.38833	1.4844	2.03762	0.0441458	0.82714	2.0127
Single-cell pbulk	cDC	Day 1	USP6NL	0.473723	4.63135	2.04252	0.0441992	0.82714	2.0122
Single-cell pbulk	cDC	Day 1	MLH3	-0.82977	3.45819	-2.03599	0.0443135	0.82714	-2.01111
Single-cell pbulk	cDC	Day 1	MRPL18	0.308203	6.33538	2.04497	0.044332	0.82714	2.01094
Single-cell pbulk	cDC	Day 1	MGST3	-0.262954	6.94622	-2.0433	0.044486	0.82714	-2.00948
Single-cell pbulk	cDC	Day 1	GTF2F1	-0.326418	6.08894	-2.04321	0.0444869	0.82714	-2.00947
Single-cell pbulk	cDC	Day 1	PSME1	0.224603	9.12007	2.04097	0.0446566	0.82714	2.00787
Single-cell pbulk	cDC	Day 1	POLH	1.0239	2.77316	2.03853	0.044814	0.82714	2.0064
Single-cell pbulk	cDC	Day 1	CDC14A	-0.635322	4.25677	-2.02987	0.0449508	0.82714	-2.00511
Single-cell pbulk	cDC	Day 1	RP11-220I1.1	-0.382261	5.32389	-2.02825	0.0451166	0.82714	-2.00357
Single-cell pbulk	cDC	Day 1	YPEL1	1.40882	1.72848	2.02718	0.0452324	0.82714	2.00249
Single-cell pbulk	cDC	Day 1	SPECC1	-0.230048	7.1532	-2.03102	0.045658	0.82714	-1.99854
Single-cell pbulk	cDC	Day 1	B4GALT7	-0.714842	4.34431	-2.03013	0.0459632	0.82714	-1.99573
Single-cell pbulk	cDC	Day 1	RPP25L	-0.485751	4.9631	-2.02688	0.0459719	0.82714	-1.99565
Single-cell pbulk	cDC	Day 1	RPL22	-0.107874	10.6528	-2.02672	0.0461051	0.82714	-1.99443
Single-cell pbulk	cDC	Day 1	BBS10	1.02489	2.17359	2.0264	0.0462719	0.82714	1.9929
Single-cell pbulk	cDC	Day 1	NACA	-0.0990778	11.2032	-2.02425	0.0463351	0.82714	-1.99233
Single-cell pbulk	cDC	Day 1	RPL19	-0.0714426	12.5441	-2.02219	0.0466426	0.82714	-1.98953
Single-cell pbulk	cDC	Day 1	TAB2	-0.38097	5.96247	-2.02054	0.0467926	0.82714	-1.98817
Single-cell pbulk	cDC	Day 1	ROBO1	-1.15869	1.45264	-2.02187	0.0468247	0.82714	-1.98788
Single-cell pbulk	cDC	Day 1	TXNDC17	0.225003	6.87354	2.01149	0.0468822	0.82714	1.98736
Single-cell pbulk	cDC	Day 1	RPS23	-0.0857899	12.3322	-2.02136	0.046906	0.82714	-1.98715
Single-cell pbulk	cDC	Day 1	IFNAR2	-0.294099	6.51786	-2.0145	0.0472136	0.82714	-1.98438
Single-cell pbulk	cDC	Day 1	MT2A	0.676681	6.77293	2.017	0.0472272	0.82714	1.98426
Single-cell pbulk	cDC	Day 1	SLC1A3	1.37479	1.54422	2.01498	0.0473227	0.82714	1.9834
Single-cell pbulk	cDC	Day 1	CMKLR1	1.22757	1.56005	2.01427	0.0475525	0.82714	1.98135
Single-cell pbulk	cDC	Day 1	ATP6V1C2	-1.2171	0.757271	-2.01146	0.047735	0.82714	-1.97972
Single-cell pbulk	cDC	Day 1	WDR25	-1.11722	2.97171	-1.99956	0.0481851	0.82714	-1.97573
Single-cell pbulk	cDC	Day 1	OSBPL9	-0.355359	5.7989	-2.00655	0.04824	0.82714	-1.97525
Single-cell pbulk	cDC	Day 1	ZNF718	0.795091	3.56938	2.00519	0.0486843	0.82714	1.97135
Single-cell pbulk	cDC	Day 1	RP5-1074L1.1	-1.30892	1.02543	-1.99368	0.0487798	0.82714	-1.97051
Single-cell pbulk	cDC	Day 1	RARRES3	0.52807	6.0162	2.00288	0.0487979	0.82714	1.97035
Single-cell pbulk	cDC	Day 1	CBX1	0.498141	4.99251	1.99181	0.0489885	0.82714	1.96869
Single-cell pbulk	cDC	Day 1	SNRNP25	0.376298	5.84352	1.9994	0.0491923	0.82714	1.96692
Single-cell pbulk	cDC	Day 1	BTF3	-0.112028	10.4374	-1.99833	0.0492044	0.82714	-1.96682
Single-cell pbulk	cDC	Day 1	HSPH1	0.431553	6.00983	1.99377	0.0498511	0.82714	1.96124
Single-cell pbulk	cDC	Day 1	AC005264.2	1.39581	1.26172	1.99294	0.0498844	0.82714	1.96095
Single-cell pbulk	cDC	Day 1	APPL1	-0.220932	7.05936	-1.98387	0.0499306	0.82714	-1.96056
Single-cell pbulk	cDC	Day 1	VDAC3	-0.244202	6.81337	-1.98309	0.0499689	0.82714	-1.96023
Single-cell pbulk	cDC	Day 28	FOXJ2	-0.974367	4.18525	-3.56475	0.000627448	0.873643	-3.41946
Single-cell pbulk	cDC	Day 28	MLYCD	-1.4723	3.39561	-3.44834	0.000933841	0.873643	-3.30974
Single-cell pbulk	cDC	Day 28	PDE8B	-2.06905	0.673274	-3.4229	0.000994142	0.873643	-3.29218
Single-cell pbulk	cDC	Day 28	AC004463.6	-1.97494	0.83378	-3.39461	0.00108757	0.873643	-3.26684
Single-cell pbulk	cDC	Day 28	ZNF131	0.570487	5.62356	3.35232	0.00111503	0.873643	3.25977
Single-cell pbulk	cDC	Day 28	CYYR1	-2.27131	0.988418	-3.31528	0.00126204	0.873643	-3.22448
Single-cell pbulk	cDC	Day 28	ZNF579	1.25451	3.33227	3.28613	0.00138153	0.873643	3.19848
Single-cell pbulk	cDC	Day 28	MAPRE1	0.549352	5.90131	3.25201	0.00154339	0.873643	3.1664
Single-cell pbulk	cDC	Day 28	TCF4	-0.713141	5.46022	-3.26975	0.00161787	0.873643	-3.15267
Single-cell pbulk	cDC	Day 28	METTL22	-0.950878	4.487	-3.16991	0.00200015	0.873643	-3.09021
Single-cell pbulk	cDC	Day 28	RP11-400F19.6	1.24694	3.3088	3.16012	0.00206435	0.873643	3.08081
Single-cell pbulk	cDC	Day 28	ZNF525	-1.84221	2.0621	-3.17034	0.00221503	0.873643	-3.05978
Single-cell pbulk	cDC	Day 28	TSSC4	0.581334	5.67337	3.13263	0.00225102	0.873643	3.05494
Single-cell pbulk	cDC	Day 28	CD9	1.37681	2.87297	3.16289	0.00225662	0.873643	3.0542
Single-cell pbulk	cDC	Day 28	CERS6	0.607424	5.45161	3.13008	0.00226328	0.873643	3.05332
Single-cell pbulk	cDC	Day 28	PTP4A3	1.68638	0.816947	3.09112	0.00274854	0.873643	2.99455
Single-cell pbulk	cDC	Day 28	C16orf52	-0.852483	3.9644	-2.99763	0.00340365	0.873643	-2.92872
Single-cell pbulk	cDC	Day 28	RPS14	-0.105075	12.2703	-3.01857	0.00348781	0.873643	-2.92112
Single-cell pbulk	cDC	Day 28	THOC6	0.52947	5.82533	3.00593	0.0035371	0.873643	2.91674
Single-cell pbulk	cDC	Day 28	ZFAND3	-0.480721	5.95023	-3.00243	0.00357121	0.873643	-2.91375
Single-cell pbulk	cDC	Day 28	ZNF207	0.327193	7.29592	2.98328	0.00380475	0.873643	2.89391
Single-cell pbulk	cDC	Day 28	PHGDH	1.89143	1.41867	2.98045	0.00385229	0.873643	2.89001
Single-cell pbulk	cDC	Day 28	ARRB2	0.26941	8.47549	2.97585	0.00389712	0.873643	2.88637
Single-cell pbulk	cDC	Day 28	KIAA1430	-0.68592	4.79084	-2.96903	0.00396121	0.873643	-2.88123
Single-cell pbulk	cDC	Day 28	TM2D3	0.640936	5.02091	2.97103	0.00402324	0.873643	2.87633
Single-cell pbulk	cDC	Day 28	PDK4	1.47578	3.4744	2.94674	0.00426555	0.873643	2.85783
Single-cell pbulk	cDC	Day 28	RP11-77P6.2	-1.55561	0.916396	-2.94183	0.00430176	0.873643	-2.85514
Single-cell pbulk	cDC	Day 28	MBOAT7	0.329145	7.29287	2.93627	0.00435302	0.873643	2.85138
Single-cell pbulk	cDC	Day 28	POFUT1	-1.28676	3.13191	-2.93438	0.00440682	0.873643	-2.84747
Single-cell pbulk	cDC	Day 28	GART	-0.59995	5.08207	-2.92803	0.00444098	0.873643	-2.84501
Single-cell pbulk	cDC	Day 28	COPZ2	1.84828	0.95993	2.91823	0.00459772	0.873643	2.83395
Single-cell pbulk	cDC	Day 28	WDFY2	-0.446744	6.36151	-2.9183	0.00465252	0.873643	-2.83016
Single-cell pbulk	cDC	Day 28	LRP11	-1.67626	0.748332	-2.90674	0.00475518	0.873643	-2.82317
Single-cell pbulk	cDC	Day 28	ABAT	1.61455	2.31578	2.90341	0.00483808	0.873643	2.81762
Single-cell pbulk	cDC	Day 28	GTSF1	-1.88196	2.57982	-2.89192	0.00494329	0.873643	-2.81071
Single-cell pbulk	cDC	Day 28	DYNC1H1	0.285707	7.5521	2.89061	0.00494372	0.873643	2.81068
Single-cell pbulk	cDC	Day 28	CDC27	0.539862	5.27466	2.89404	0.00498299	0.873643	2.80813
Single-cell pbulk	cDC	Day 28	FASN	1.00254	3.69927	2.85442	0.00519573	0.882632	2.79464
Single-cell pbulk	cDC	Day 28	CMKLR1	1.76864	1.56005	2.86568	0.0053718	0.882632	2.78385
Single-cell pbulk	cDC	Day 28	ZNF524	-0.48466	5.85867	-2.82762	0.00598982	0.882632	-2.74834
Single-cell pbulk	cDC	Day 28	RBAK-RBAKDN	-1.79515	1.18674	-2.82897	0.00601097	0.882632	-2.74718
Single-cell pbulk	cDC	Day 28	HBB	-2.98251	1.87525	-2.81488	0.00604841	0.882632	-2.74515
Single-cell pbulk	cDC	Day 28	FUT8	-1.30178	3.23584	-2.81674	0.00616832	0.882632	-2.7387
Single-cell pbulk	cDC	Day 28	TMEM50B	0.434071	5.74939	2.81689	0.00618438	0.882632	2.73784
Single-cell pbulk	cDC	Day 28	TSEN2	-1.38998	2.8344	-2.80234	0.00640917	0.882632	-2.72608
Single-cell pbulk	cDC	Day 28	CHERP	0.661518	4.99529	2.79782	0.00646739	0.882632	2.72309
Single-cell pbulk	cDC	Day 28	DDX3Y	0.377504	3.44343	2.78845	0.00653137	0.882632	2.71984
Single-cell pbulk	cDC	Day 28	MMACHC	-1.74257	0.974202	-2.77333	0.00656796	0.882632	-2.71799
Single-cell pbulk	cDC	Day 28	ENO3	1.73725	2.11718	2.76367	0.00675113	0.882632	2.70888
Single-cell pbulk	cDC	Day 28	GPAM	1.51248	1.98585	2.78257	0.00678163	0.882632	2.70738
Single-cell pbulk	cDC	Day 28	CDH1	2.0304	2.39257	2.7705	0.00702607	0.882632	2.69561
Single-cell pbulk	cDC	Day 28	RP11-114N19.3	1.73746	1.12535	2.74051	0.00721207	0.882632	2.68689
Single-cell pbulk	cDC	Day 28	ZFP30	-1.46249	2.51154	-2.73696	0.00728382	0.882632	-2.68358
Single-cell pbulk	cDC	Day 28	ZNHIT3	-0.454158	5.47729	-2.75579	0.00730844	0.882632	-2.68245
Single-cell pbulk	cDC	Day 28	FTSJ2	0.516226	5.36119	2.72062	0.00762829	0.882632	2.66809
Single-cell pbulk	cDC	Day 28	C17orf51	-1.85227	1.29129	-2.73138	0.0078171	0.882632	-2.65987
Single-cell pbulk	cDC	Day 28	RP6-206I17.1	1.15475	2.87757	2.73014	0.00794878	0.882632	2.65424
Single-cell pbulk	cDC	Day 28	STX12	0.390464	6.05318	2.71995	0.00801071	0.882632	2.65162
Single-cell pbulk	cDC	Day 28	SHISA5	0.391781	6.35882	2.7305	0.00804198	0.882632	2.6503
Single-cell pbulk	cDC	Day 28	KYNU	0.431871	6.23418	2.71743	0.00811322	0.882632	2.64732
Single-cell pbulk	cDC	Day 28	C5orf30	1.67935	1.84564	2.69762	0.00813816	0.882632	2.64628
Single-cell pbulk	cDC	Day 28	CANX	0.171977	8.56846	2.71313	0.00823581	0.882632	2.64225
Single-cell pbulk	cDC	Day 28	FUCA1	-0.598806	4.61931	-2.70883	0.00830653	0.882632	-2.63935
Single-cell pbulk	cDC	Day 28	FAM53C	-0.715516	4.58077	-2.69972	0.00856248	0.896249	-2.62905
Single-cell pbulk	cDC	Day 28	KDELR1	0.297344	7.44309	2.67113	0.00876448	0.903645	2.62111
Single-cell pbulk	cDC	Day 28	NBPF10	-0.334204	7.14357	-2.67837	0.0090442	0.903645	-2.61038
Single-cell pbulk	cDC	Day 28	CYBRD1	-0.9292	4.28109	-2.68001	0.00907362	0.903645	-2.60927
Single-cell pbulk	cDC	Day 28	PKIG	-1.59507	2.05466	-2.66315	0.00942239	0.903645	-2.59634
Single-cell pbulk	cDC	Day 28	NEK7	-0.467134	5.50968	-2.66226	0.00951483	0.903645	-2.59298
Single-cell pbulk	cDC	Day 28	RP11-398C13.6	-1.65431	1.2373	-2.63936	0.00958768	0.903645	-2.59036
Single-cell pbulk	cDC	Day 28	SUMF1	-0.491968	5.62172	-2.65407	0.0096037	0.903645	-2.58978
Single-cell pbulk	cDC	Day 28	DCAF4	1.46144	2.54739	2.65629	0.00978264	0.903645	2.58342
Single-cell pbulk	cDC	Day 28	ABRACL	-0.229355	7.69995	-2.6436	0.00998054	0.903645	-2.5765
Single-cell pbulk	cDC	Day 28	VCP	0.255144	7.91077	2.61667	0.0102055	0.903645	2.56879
Single-cell pbulk	cDC	Day 28	PYCRL	1.58847	1.67131	2.5968	0.0107596	0.903645	2.55041
Single-cell pbulk	cDC	Day 28	FAM134C	0.956295	3.64627	2.59496	0.0108127	0.903645	2.54869
Single-cell pbulk	cDC	Day 28	ARHGAP17	-0.497166	6.47035	-2.60499	0.0110929	0.903645	-2.53976
Single-cell pbulk	cDC	Day 28	CDK4	-0.402557	5.81258	-2.59918	0.0112325	0.903645	-2.53538
Single-cell pbulk	cDC	Day 28	NEURL4	1.46758	2.08332	2.57283	0.0120289	0.903645	2.51129
Single-cell pbulk	cDC	Day 28	CCDC151	-1.64412	1.82163	-2.5663	0.0122322	0.903645	-2.50537
Single-cell pbulk	cDC	Day 28	TTC28	1.51065	0.917453	2.5615	0.0123964	0.903645	2.50066
Single-cell pbulk	cDC	Day 28	ANKRD9	1.8129	1.23997	2.5525	0.0127176	0.903645	2.49158
Single-cell pbulk	cDC	Day 28	CHP1	0.376169	6.36961	2.549	0.0127292	0.903645	2.49126
Single-cell pbulk	cDC	Day 28	MS4A6E	1.6002	0.923981	2.53366	0.012765	0.903645	2.49026
Single-cell pbulk	cDC	Day 28	LRCH3	-0.620706	4.47852	-2.52386	0.0131223	0.903645	-2.48043
Single-cell pbulk	cDC	Day 28	AAAS	-0.605139	4.93644	-2.52314	0.0131468	0.903645	-2.47977
Single-cell pbulk	cDC	Day 28	BBS10	1.27905	2.17359	2.53583	0.0132418	0.903645	2.4772
Single-cell pbulk	cDC	Day 28	FAM81A	-1.5745	2.70583	-2.52884	0.0134374	0.903645	-2.47196
Single-cell pbulk	cDC	Day 28	EIF3CL	-1.51455	1.03461	-2.53144	0.0134727	0.903645	-2.47102
Single-cell pbulk	cDC	Day 28	KIAA0196	-0.469515	5.57692	-2.49687	0.0140959	0.903645	-2.45481
Single-cell pbulk	cDC	Day 28	EIF2S3	0.200848	8.09714	2.50418	0.0144458	0.903645	2.44598
Single-cell pbulk	cDC	Day 28	DNMT1	-0.322834	6.63153	-2.50203	0.0144606	0.903645	-2.44561
Single-cell pbulk	cDC	Day 28	MRPL15	-0.413395	5.72502	-2.49522	0.0147256	0.903645	-2.43906
Single-cell pbulk	cDC	Day 28	NOV	-1.68172	1.04443	-2.49277	0.0148524	0.903645	-2.43596
Single-cell pbulk	cDC	Day 28	CD38	-0.807493	4.65395	-2.49618	0.0149023	0.903645	-2.43475
Single-cell pbulk	cDC	Day 28	JUP	-0.436742	5.59126	-2.49166	0.0149398	0.903645	-2.43384
Single-cell pbulk	cDC	Day 28	ASPHD2	-0.427766	5.56943	-2.4722	0.0150344	0.903645	-2.43155
Single-cell pbulk	cDC	Day 28	ZNF429	-1.18417	3.13661	-2.48364	0.0150634	0.903645	-2.43085
Single-cell pbulk	cDC	Day 28	TAF7	-0.360789	6.59424	-2.48898	0.0151049	0.903645	-2.42985
Single-cell pbulk	cDC	Day 28	SLC39A14	-1.62358	0.903298	-2.47081	0.0151061	0.903645	-2.42982
Single-cell pbulk	cDC	Day 28	ITFG3	0.598737	4.23665	2.46727	0.015234	0.903645	2.42677
Single-cell pbulk	cDC	Day 28	SLC7A5	0.765127	4.07789	2.47886	0.0153352	0.903645	2.42436
Single-cell pbulk	cDC	Day 28	PRRG4	-1.19859	2.91575	-2.4798	0.0153501	0.903645	-2.42401
Single-cell pbulk	cDC	Day 28	FAM229B	1.53609	0.839675	2.45585	0.0156959	0.903645	2.41591
Single-cell pbulk	cDC	Day 28	TARS2	-0.849386	4.01549	-2.44969	0.0159647	0.903645	-2.40972
Single-cell pbulk	cDC	Day 28	IFI27L2	0.436595	6.13932	2.45809	0.0162102	0.903645	2.40415
Single-cell pbulk	cDC	Day 28	LETM1	0.699497	4.53377	2.45712	0.0162153	0.903645	2.40403
Single-cell pbulk	cDC	Day 28	CD8A	-1.40188	0.869702	-2.45508	0.0163693	0.903645	-2.40058
Single-cell pbulk	cDC	Day 28	DNAJC11	0.615932	4.48022	2.43818	0.0164408	0.903645	2.39898
Single-cell pbulk	cDC	Day 28	ZNF232	-1.34378	2.27528	-2.43583	0.0165413	0.903645	-2.39675
Single-cell pbulk	cDC	Day 28	RFK	-0.397053	5.52864	-2.44857	0.0166277	0.903645	-2.39484
Single-cell pbulk	cDC	Day 28	PDLIM1	-0.466784	5.77485	-2.44348	0.0168393	0.903645	-2.3902
Single-cell pbulk	cDC	Day 28	ANKDD1A	1.67879	1.34213	2.42513	0.0170093	0.903645	2.38651
Single-cell pbulk	cDC	Day 28	TTC37	0.537968	5.42763	2.4359	0.0170393	0.903645	2.38586
Single-cell pbulk	cDC	Day 28	VDAC2	0.188173	7.63372	2.43854	0.0171605	0.903645	2.38325
Single-cell pbulk	cDC	Day 28	PIAS1	0.262105	6.59605	2.43356	0.017197	0.903645	2.38247
Single-cell pbulk	cDC	Day 28	C2CD5	-0.631508	4.51581	-2.43246	0.017307	0.903645	-2.38012
Single-cell pbulk	cDC	Day 28	LENG9	-1.19072	2.78364	-2.41333	0.0175397	0.903645	-2.37519
Single-cell pbulk	cDC	Day 28	RP11-620J15.3	0.903151	3.53771	2.42345	0.0176738	0.903645	2.37238
Single-cell pbulk	cDC	Day 28	DENND2D	-0.780595	4.19734	-2.42227	0.0177744	0.903645	-2.37028
Single-cell pbulk	cDC	Day 28	CTD-2267D19.2	-0.827946	4.31731	-2.41637	0.0179082	0.903645	-2.36751
Single-cell pbulk	cDC	Day 28	ACOT13	0.608648	4.1348	2.40126	0.0180967	0.903645	2.36363
Single-cell pbulk	cDC	Day 28	U2AF1	0.19799	8.19059	2.40225	0.0185952	0.903645	2.35355
Single-cell pbulk	cDC	Day 28	NOMO1	1.30219	2.68901	2.39068	0.0185984	0.903645	2.35348
Single-cell pbulk	cDC	Day 28	PABPN1	-0.166165	8.4737	-2.39024	0.0186217	0.903645	-2.35302
Single-cell pbulk	cDC	Day 28	LIMA1	-0.664996	4.45451	-2.39952	0.0188503	0.903645	-2.34848
Single-cell pbulk	cDC	Day 28	GTDC1	0.865278	3.42557	2.3998	0.0188964	0.903645	2.34757
Single-cell pbulk	cDC	Day 28	RP11-553K8.5	1.11239	3.21262	2.39482	0.0190281	0.903645	2.34498
Single-cell pbulk	cDC	Day 28	RP11-418J17.1	-1.0888	2.63136	-2.39807	0.0190963	0.903645	-2.34365
Single-cell pbulk	cDC	Day 28	FFAR2	-1.45398	1.02617	-2.39143	0.0192258	0.903645	-2.34112
Single-cell pbulk	cDC	Day 28	LINC00894	-1.47563	1.18166	-2.37801	0.019229	0.903645	-2.34106
Single-cell pbulk	cDC	Day 28	SLC35E3	0.93335	3.71707	2.38905	0.0192296	0.903645	2.34105
Single-cell pbulk	cDC	Day 28	MIEN1	0.320284	6.47959	2.38982	0.0193727	0.903645	2.33828
Single-cell pbulk	cDC	Day 28	RPSAP58	1.16881	3.27489	2.3899	0.0194359	0.903645	2.33706
Single-cell pbulk	cDC	Day 28	WDR44	-0.617522	4.33118	-2.37346	0.0194407	0.903645	-2.33697
Single-cell pbulk	cDC	Day 28	UNKL	-1.0491	3.14669	-2.37171	0.0195279	0.903645	-2.3353
Single-cell pbulk	cDC	Day 28	ATIC	-0.412086	5.77808	-2.38344	0.0196651	0.903645	-2.33268
Single-cell pbulk	cDC	Day 28	TSPYL2	0.877143	4.82822	2.38008	0.019684	0.903645	2.33232
Single-cell pbulk	cDC	Day 28	ICT1	0.495604	5.4373	2.36624	0.0198041	0.903645	2.33004
Single-cell pbulk	cDC	Day 28	C19orf52	0.735684	4.11052	2.36539	0.0198486	0.903645	2.3292
Single-cell pbulk	cDC	Day 28	DNM1L	0.389275	6.33922	2.37526	0.0199712	0.903645	2.32689
Single-cell pbulk	cDC	Day 28	RPP25L	-0.529614	4.9631	-2.3742	0.0201847	0.903645	-2.3229
Single-cell pbulk	cDC	Day 28	RP11-861A13.4	-1.46878	0.94816	-2.373	0.0202277	0.903645	-2.3221
Single-cell pbulk	cDC	Day 28	LAMB2	1.47611	1.98676	2.36836	0.0202787	0.903645	2.32115
Single-cell pbulk	cDC	Day 28	SESN1	0.590581	4.25804	2.3736	0.0203974	0.903645	2.31896
Single-cell pbulk	cDC	Day 28	DNAL1	1.4419	2.0835	2.36969	0.0204494	0.903645	2.318
Single-cell pbulk	cDC	Day 28	MTHFD1L	1.01611	3.60378	2.3512	0.0205795	0.903645	2.31561
Single-cell pbulk	cDC	Day 28	STYXL1	-0.443811	5.04138	-2.36482	0.0205934	0.903645	-2.31536
Single-cell pbulk	cDC	Day 28	PPP1R13L	-1.42555	1.53215	-2.34963	0.0206623	0.903645	-2.3141
Single-cell pbulk	cDC	Day 28	RP3-475N16.1	-1.55822	1.20439	-2.34147	0.0210956	0.903645	-2.30627
Single-cell pbulk	cDC	Day 28	FGR	0.177579	8.79849	2.35193	0.0212828	0.903645	2.30293
Single-cell pbulk	cDC	Day 28	DENND1B	-0.417141	5.94884	-2.34761	0.0213313	0.903645	-2.30207
Single-cell pbulk	cDC	Day 28	CCDC174	0.765413	4.55471	2.33201	0.0216086	0.903645	2.29718
Single-cell pbulk	cDC	Day 28	ASB1	-0.808502	3.5089	-2.34587	0.0216533	0.903645	-2.2964
Single-cell pbulk	cDC	Day 28	CA2	-0.914889	4.23647	-2.33821	0.0220378	0.903645	-2.28972
Single-cell pbulk	cDC	Day 28	ZBTB12	-1.35396	1.00061	-2.3197	0.0222921	0.903645	-2.28535
Single-cell pbulk	cDC	Day 28	FAM127C	-1.39399	0.667876	-2.31804	0.0223922	0.903645	-2.28365
Single-cell pbulk	cDC	Day 28	NRROS	-0.299071	7.08322	-2.32814	0.0224871	0.903645	-2.28204
Single-cell pbulk	cDC	Day 28	SYCP2L	-1.29209	1.21852	-2.32898	0.0225153	0.903645	-2.28156
Single-cell pbulk	cDC	Day 28	DHX38	0.56292	4.87239	2.31515	0.0225497	0.903645	2.28098
Single-cell pbulk	cDC	Day 28	PGAP1	1.50203	1.18575	2.32878	0.0226101	0.903645	2.27996
Single-cell pbulk	cDC	Day 28	CTA-384D8.35	1.44965	1.34245	2.32781	0.0226274	0.903645	2.27967
Single-cell pbulk	cDC	Day 28	PIPOX	-1.44846	1.3357	-2.32548	0.0226856	0.903645	-2.27869
Single-cell pbulk	cDC	Day 28	STARD7	0.227329	7.13886	2.32406	0.0226912	0.903645	2.27859
Single-cell pbulk	cDC	Day 28	IFIT3	1.48292	3.59464	2.32606	0.0227784	0.903645	2.27713
Single-cell pbulk	cDC	Day 28	KANSL1L	-1.04333	3.39533	-2.30964	0.0228658	0.903645	-2.27567
Single-cell pbulk	cDC	Day 28	ATP10A	-1.06002	2.85716	-2.32014	0.0229186	0.903645	-2.27479
Single-cell pbulk	cDC	Day 28	C1QA	2.23256	3.20758	2.31608	0.0231202	0.903645	2.27144
Single-cell pbulk	cDC	Day 28	NQO2	0.394586	5.81174	2.31956	0.0231358	0.903645	2.27118
Single-cell pbulk	cDC	Day 28	IFNL1	-1.3743	1.99674	-2.31744	0.0231574	0.903645	-2.27083
Single-cell pbulk	cDC	Day 28	MFNG	-0.347877	6.47185	-2.3131	0.0232694	0.903645	-2.26898
Single-cell pbulk	cDC	Day 28	MYO7B	-1.61301	1.69684	-2.29556	0.023697	0.903645	-2.26201
Single-cell pbulk	cDC	Day 28	MARCH8	-0.521217	4.69137	-2.30174	0.0238136	0.903645	-2.26012
Single-cell pbulk	cDC	Day 28	AP002954.4	-1.47603	1.25142	-2.30474	0.0238678	0.903645	-2.25925
Single-cell pbulk	cDC	Day 28	PCK2	0.489513	5.21129	2.30249	0.0240064	0.903645	2.25703
Single-cell pbulk	cDC	Day 28	LRCH1	-0.725644	4.09741	-2.27597	0.0248875	0.903645	-2.24315
Single-cell pbulk	cDC	Day 28	ARL16	0.510562	4.92822	2.28621	0.0250384	0.903645	2.24081
Single-cell pbulk	cDC	Day 28	SLX1B	-1.3043	2.31598	-2.28227	0.0250869	0.903645	-2.24006
Single-cell pbulk	cDC	Day 28	BTBD8	-1.29177	0.828498	-2.27147	0.0251586	0.903645	-2.23896
Single-cell pbulk	cDC	Day 28	NCOA7	-0.507619	5.30199	-2.28284	0.025287	0.903645	-2.23699
Single-cell pbulk	cDC	Day 28	RAB3D	0.580021	5.23373	2.28381	0.0253085	0.903645	2.23666
Single-cell pbulk	cDC	Day 28	FAM134A	0.440409	5.43389	2.26868	0.0253332	0.903645	2.23628
Single-cell pbulk	cDC	Day 28	LDHA	0.219585	8.50183	2.27845	0.0254439	0.903645	2.2346
Single-cell pbulk	cDC	Day 28	TRERF1	-0.509586	5.07686	-2.26292	0.0256983	0.903645	-2.23074
Single-cell pbulk	cDC	Day 28	COMMD6	-0.17584	8.59597	-2.27492	0.0257235	0.903645	-2.23036
Single-cell pbulk	cDC	Day 28	SMC4	0.506179	4.83991	2.27355	0.0257372	0.903645	2.23015
Single-cell pbulk	cDC	Day 28	ANKRD6	1.51392	1.23849	2.27454	0.0257711	0.903645	2.22964
Single-cell pbulk	cDC	Day 28	RMDN1	-0.419479	5.52013	-2.27138	0.0259559	0.903645	-2.22687
Single-cell pbulk	cDC	Day 28	OTUB2	-1.3905	1.34861	-2.2696	0.0260788	0.903645	-2.22504
Single-cell pbulk	cDC	Day 28	KLHL22	-0.411128	5.21531	-2.26749	0.0260898	0.903645	-2.22487
Single-cell pbulk	cDC	Day 28	ICK	-0.676256	3.85654	-2.26036	0.0266023	0.903645	-2.2173
Single-cell pbulk	cDC	Day 28	BTBD19	-1.41137	1.64326	-2.25893	0.0267746	0.903645	-2.21479
Single-cell pbulk	cDC	Day 28	RP11-290D2.6	0.501966	6.39289	2.25207	0.0268925	0.903645	2.21307
Single-cell pbulk	cDC	Day 28	PHF5A	-0.387935	5.67855	-2.25329	0.027027	0.903645	-2.21113
Single-cell pbulk	cDC	Day 28	HSBP1L1	-1.34997	2.32501	-2.25029	0.0272867	0.903645	-2.20739
Single-cell pbulk	cDC	Day 28	ITGA6	-1.19713	0.817112	-2.2488	0.0274123	0.903645	-2.2056
Single-cell pbulk	cDC	Day 28	EIF2A	-0.258423	7.03594	-2.24562	0.0275902	0.903645	-2.20307
Single-cell pbulk	cDC	Day 28	HRH2	0.456824	5.75262	2.23976	0.0278807	0.903645	2.19896
Single-cell pbulk	cDC	Day 28	HMGB2	0.299291	6.97788	2.23897	0.0279214	0.903645	2.19839
Single-cell pbulk	cDC	Day 28	PBX3	-0.833888	4.02091	-2.23971	0.0279521	0.903645	-2.19796
Single-cell pbulk	cDC	Day 28	RNF24	0.398977	5.54715	2.23936	0.0280492	0.903645	2.1966
Single-cell pbulk	cDC	Day 28	NUBPL	-0.797327	3.80647	-2.23807	0.0283135	0.903645	-2.19292
Single-cell pbulk	cDC	Day 28	IRF2	-0.34438	6.37219	-2.23307	0.0284741	0.903645	-2.19069
Single-cell pbulk	cDC	Day 28	ASB9	-1.3967	1.30107	-2.23068	0.0286961	0.903645	-2.18764
Single-cell pbulk	cDC	Day 28	ARAP2	0.560189	4.53982	2.22186	0.0290729	0.903645	2.1825
Single-cell pbulk	cDC	Day 28	TPST2	-0.541205	5.03529	-2.22403	0.0291383	0.903645	-2.18161
Single-cell pbulk	cDC	Day 28	DCAF8	0.422082	5.37646	2.22067	0.0292838	0.903645	2.17964
Single-cell pbulk	cDC	Day 28	FCGR2A	0.409045	6.38915	2.22247	0.0293375	0.903645	2.17892
Single-cell pbulk	cDC	Day 28	DAPK3	0.604678	4.27345	2.21349	0.0296837	0.903645	2.17428
Single-cell pbulk	cDC	Day 28	RP11-872J21.3	1.30661	1.13254	2.21517	0.029799	0.903645	2.17275
Single-cell pbulk	cDC	Day 28	PAFAH1B3	-0.417704	5.43633	-2.21228	0.0298472	0.903645	-2.17211
Single-cell pbulk	cDC	Day 28	FCGR2B	0.486741	7.01214	2.21439	0.0298646	0.903645	2.17188
Single-cell pbulk	cDC	Day 28	COPS5	-0.312196	6.37194	-2.19976	0.0300255	0.903645	-2.16975
Single-cell pbulk	cDC	Day 28	SURF1	-0.25171	6.49655	-2.21208	0.030031	0.903645	-2.16968
Single-cell pbulk	cDC	Day 28	C2orf74	0.842578	3.85056	2.21123	0.0301971	0.903645	2.16749
Single-cell pbulk	cDC	Day 28	SNX29	-0.406035	6.10713	-2.19412	0.0304599	0.903645	-2.16406
Single-cell pbulk	cDC	Day 28	METTL20	-1.54822	1.22926	-2.19308	0.0305078	0.903645	-2.16343
Single-cell pbulk	cDC	Day 28	RPL24	-0.101695	10.7612	-2.20419	0.0305142	0.903645	-2.16335
Single-cell pbulk	cDC	Day 28	LAYN	0.833544	3.78021	2.20346	0.030531	0.903645	2.16313
Single-cell pbulk	cDC	Day 28	TTC5	-0.696939	4.11143	-2.19166	0.0306136	0.903645	-2.16206
Single-cell pbulk	cDC	Day 28	DEPDC7	1.25215	1.2373	2.20249	0.0306704	0.903645	2.16132
Single-cell pbulk	cDC	Day 28	F13A1	0.48846	6.62969	2.20227	0.0307091	0.903645	2.16082
Single-cell pbulk	cDC	Day 28	ETF1	0.342715	6.39436	2.18784	0.0309159	0.903645	2.15815
Single-cell pbulk	cDC	Day 28	ABI2	-0.592854	4.20939	-2.19574	0.0310161	0.903645	-2.15687
Single-cell pbulk	cDC	Day 28	CAB39L	1.21323	2.05122	2.19579	0.0310556	0.903645	2.15636
Single-cell pbulk	cDC	Day 28	HPS3	-0.394812	6.03131	-2.19437	0.0311754	0.903645	-2.15483
Single-cell pbulk	cDC	Day 28	MSL1	-0.501819	5.21283	-2.19477	0.0312054	0.903645	-2.15444
Single-cell pbulk	cDC	Day 28	BANK1	-0.496508	4.93144	-2.19417	0.0312619	0.903645	-2.15372
Single-cell pbulk	cDC	Day 28	GGT1	-0.887125	2.88635	-2.18649	0.0318064	0.903645	-2.14684
Single-cell pbulk	cDC	Day 28	MLLT6	-0.761445	3.79429	-2.17365	0.0319833	0.903645	-2.14462
Single-cell pbulk	cDC	Day 28	MRPS24	0.219567	7.4313	2.18362	0.0319909	0.903645	2.14452
Single-cell pbulk	cDC	Day 28	HP1BP3	0.213486	7.54708	2.18567	0.0320066	0.903645	2.14433
Single-cell pbulk	cDC	Day 28	SEC13	0.225594	7.31497	2.18398	0.0320074	0.903645	2.14432
Single-cell pbulk	cDC	Day 28	SMARCD2	0.273474	6.40421	2.1816	0.032027	0.903645	2.14407
Single-cell pbulk	cDC	Day 28	RP6-91H8.3	0.943851	3.74782	2.18611	0.0320778	0.903645	2.14344
Single-cell pbulk	cDC	Day 28	LYZ	0.138807	13.2045	2.18369	0.0321787	0.903645	2.14218
Single-cell pbulk	cDC	Day 28	VSIG4	1.34084	3.81842	2.18218	0.0322032	0.903645	2.14188
Single-cell pbulk	cDC	Day 28	HIST2H2AA3	1.05722	2.40189	2.17954	0.0322547	0.903645	2.14124
Single-cell pbulk	cDC	Day 28	RP11-690G19.3	1.52239	1.67386	2.16953	0.0323038	0.903645	2.14063
Single-cell pbulk	cDC	Day 28	TMEM243	-0.359178	6.48879	-2.16909	0.0323366	0.903645	-2.14022
Single-cell pbulk	cDC	Day 28	TMED2	0.25663	6.92235	2.16725	0.0324821	0.903645	2.13843
Single-cell pbulk	cDC	Day 28	PLXDC2	0.220259	7.71479	2.17805	0.0324855	0.903645	2.13839
Single-cell pbulk	cDC	Day 28	AC005076.5	1.41246	1.12671	2.17714	0.0325408	0.903645	2.1377
Single-cell pbulk	cDC	Day 28	KMT2D	0.58668	4.55006	2.1743	0.0325922	0.903645	2.13707
Single-cell pbulk	cDC	Day 28	GPR133	1.42351	1.81885	2.17566	0.0327854	0.903645	2.1347
Single-cell pbulk	cDC	Day 28	KLHDC3	-0.305717	6.04648	-2.1712	0.03299	0.903645	-2.13221
Single-cell pbulk	cDC	Day 28	CTD-3074O7.12	-1.32931	0.905247	-2.1721	0.0330387	0.903645	-2.13161
Single-cell pbulk	cDC	Day 28	MRPS12	-0.315083	6.28711	-2.16056	0.0330423	0.903645	-2.13157
Single-cell pbulk	cDC	Day 28	UBE2O	0.610382	4.61041	2.17209	0.0330644	0.903645	2.1313
Single-cell pbulk	cDC	Day 28	TNPO2	-1.31062	2.32647	-2.17126	0.0330901	0.903645	-2.13099
Single-cell pbulk	cDC	Day 28	FTCDNL1	-0.78823	3.81864	-2.16922	0.0330939	0.903645	-2.13094
Single-cell pbulk	cDC	Day 28	SUCLG2	-0.558083	4.72958	-2.19973	0.0331893	0.903645	-2.12979
Single-cell pbulk	cDC	Day 28	ACVR2B	-1.31614	0.862595	-2.15669	0.033312	0.903645	-2.1283
Single-cell pbulk	cDC	Day 28	LMBR1	-0.391904	5.45291	-2.16616	0.0333211	0.903645	-2.12819
Single-cell pbulk	cDC	Day 28	CTCF	-0.3585	6.03651	-2.15555	0.0334031	0.903645	-2.1272
Single-cell pbulk	cDC	Day 28	PTAR1	0.501301	4.8069	2.16172	0.033576	0.903645	2.12513
Single-cell pbulk	cDC	Day 28	WDR5B	1.36943	1.3913	2.15222	0.0336745	0.903645	2.12395
Single-cell pbulk	cDC	Day 28	RP11-973N13.4	1.40788	1.49422	2.16361	0.0336946	0.903645	2.12371
Single-cell pbulk	cDC	Day 28	RAB13	0.572096	4.63257	2.16546	0.0337594	0.903645	2.12293
Single-cell pbulk	cDC	Day 28	KDM2B	-0.349018	6.03431	-2.16093	0.0338912	0.903722	-2.12136
Single-cell pbulk	cDC	Day 28	NINJ1	0.505318	5.6306	2.16025	0.0340643	0.904897	2.11931
Single-cell pbulk	cDC	Day 28	TAPT1	0.577602	4.52321	2.15489	0.0343583	0.907773	2.11584
Single-cell pbulk	cDC	Day 28	SUCO	0.41532	5.3191	2.15469	0.0344314	0.907773	2.11498
Single-cell pbulk	cDC	Day 28	TMEM138	-0.652374	4.48126	-2.14581	0.0348217	0.914625	-2.11043
Single-cell pbulk	cDC	Day 28	RAD51B	1.06488	2.91319	2.1456	0.0350876	0.916891	2.10735
Single-cell pbulk	cDC	Day 28	THAP11	0.382703	5.78397	2.13902	0.0354811	0.916891	2.10282
Single-cell pbulk	cDC	Day 28	ATP2A3	-0.761304	4.10827	-2.13389	0.035904	0.916891	-2.09801
Single-cell pbulk	cDC	Day 28	VDAC3	-0.256139	6.81337	-2.12479	0.0359506	0.916891	-2.09749
Single-cell pbulk	cDC	Day 28	D2HGDH	-0.782604	3.84393	-2.13955	0.0360052	0.916891	-2.09687
Single-cell pbulk	cDC	Day 28	CEP152	0.940536	3.76466	2.12384	0.0360396	0.916891	2.09648
Single-cell pbulk	cDC	Day 28	FGFR1OP2	-0.363265	6.09469	-2.13222	0.036074	0.916891	-2.09609
Single-cell pbulk	cDC	Day 28	DUSP11	-0.518373	4.75702	-2.13313	0.0361014	0.916891	-2.09578
Single-cell pbulk	cDC	Day 28	NGLY1	0.368444	6.13138	2.12101	0.0362754	0.916891	2.09383
Single-cell pbulk	cDC	Day 28	RPL38	-0.142395	9.46897	-2.11764	0.036612	0.916891	-2.09006
Single-cell pbulk	cDC	Day 28	PHF6	-0.378785	5.27991	-2.11663	0.0366747	0.916891	-2.08937
Single-cell pbulk	cDC	Day 28	MACROD1	-0.900382	2.84342	-2.12572	0.0367256	0.916891	-2.0888
Single-cell pbulk	cDC	Day 28	RP11-403I13.8	-1.25745	0.745288	-2.11525	0.0367743	0.916891	-2.08826
Single-cell pbulk	cDC	Day 28	ASMTL	0.52977	4.70271	2.12154	0.0368234	0.916891	2.08772
Single-cell pbulk	cDC	Day 28	AC005264.2	1.46263	1.26172	2.11953	0.0372699	0.916891	2.08279
Single-cell pbulk	cDC	Day 28	HMGB3	-0.97963	3.24233	-2.1094	0.0372918	0.916891	-2.08256
Single-cell pbulk	cDC	Day 28	MMEL1	1.18803	0.825966	2.11826	0.037301	0.916891	2.08245
Single-cell pbulk	cDC	Day 28	PFKL	-0.243457	6.96722	-2.11805	0.0373555	0.916891	-2.08186
Single-cell pbulk	cDC	Day 28	BRD1	-0.696963	3.68485	-2.10795	0.0374339	0.916891	-2.081
Single-cell pbulk	cDC	Day 28	JKAMP	-0.382343	5.68898	-2.11455	0.0378539	0.916891	-2.07643
Single-cell pbulk	cDC	Day 28	LYPLA2	0.328848	5.78961	2.10294	0.0378862	0.916891	2.07608
Single-cell pbulk	cDC	Day 28	ROBO1	-1.24115	1.45264	-2.11406	0.0379718	0.916891	-2.07516
Single-cell pbulk	cDC	Day 28	PCYT2	0.683145	3.72512	2.10117	0.0380192	0.916891	2.07465
Single-cell pbulk	cDC	Day 28	ZNF582	-1.41571	1.7477	-2.10037	0.038101	0.916891	-2.07377
Single-cell pbulk	cDC	Day 28	LCOR	0.440021	5.34856	2.09749	0.0383513	0.916891	2.07108
Single-cell pbulk	cDC	Day 28	CHEK1	1.27811	1.21561	2.10577	0.0384963	0.916891	2.06953
Single-cell pbulk	cDC	Day 28	SCLT1	0.28534	6.56146	2.10292	0.0386341	0.916891	2.06806
Single-cell pbulk	cDC	Day 28	KLHDC8B	1.44427	1.39558	2.10251	0.0386705	0.916891	2.06768
Single-cell pbulk	cDC	Day 28	HOXB3	-1.19308	0.687753	-2.09172	0.0388754	0.916891	-2.0655
Single-cell pbulk	cDC	Day 28	CTNNA1	0.282523	6.80467	2.09843	0.0390127	0.916891	2.06405
Single-cell pbulk	cDC	Day 28	LINC00884	-1.30594	1.50794	-2.0983	0.0392972	0.916891	-2.06106
Single-cell pbulk	cDC	Day 28	APOBR	0.311272	6.54148	2.08731	0.0393184	0.916891	2.06084
Single-cell pbulk	cDC	Day 28	ACADM	-0.355626	5.62243	-2.09574	0.0393199	0.916891	-2.06082
Single-cell pbulk	cDC	Day 28	RP13-977J11.2	1.45048	1.4712	2.09728	0.0393864	0.916891	2.06013
Single-cell pbulk	cDC	Day 28	TAMM41	-0.685854	3.91419	-2.09271	0.039592	0.916891	-2.05798
Single-cell pbulk	cDC	Day 28	CYCS	-0.285295	7.00307	-2.08174	0.0398385	0.916891	-2.05542
Single-cell pbulk	cDC	Day 28	RP5-1074L1.1	-1.33804	1.02543	-2.07993	0.0399666	0.916891	-2.05409
Single-cell pbulk	cDC	Day 28	MED13	-0.434951	4.9434	-2.08606	0.0400913	0.916891	-2.05281
Single-cell pbulk	cDC	Day 28	SH3BP5	0.313263	6.55675	2.08558	0.0403679	0.916891	2.04996
Single-cell pbulk	cDC	Day 28	CD52	0.219457	9.40655	2.08548	0.0405019	0.916891	2.04859
Single-cell pbulk	cDC	Day 28	SPI1	0.0964869	10.0696	2.0831	0.0405601	0.916891	2.048
Single-cell pbulk	cDC	Day 28	ZNF821	1.26947	2.47808	2.08294	0.0406463	0.916891	2.04712
Single-cell pbulk	cDC	Day 28	FAM193A	0.659638	4.28457	2.07117	0.0408032	0.916891	2.04552
Single-cell pbulk	cDC	Day 28	SPAG9	0.282812	6.47251	2.08201	0.0408302	0.916891	2.04525
Single-cell pbulk	cDC	Day 28	SOD1	0.259933	6.91175	2.08135	0.0408529	0.916891	2.04502
Single-cell pbulk	cDC	Day 28	PSMD1	-0.312791	6.12971	-2.07688	0.0410093	0.916891	-2.04344
Single-cell pbulk	cDC	Day 28	AKR7A2	-0.280337	6.64817	-2.08054	0.041139	0.916891	-2.04213
Single-cell pbulk	cDC	Day 28	ZNF107	-0.818102	3.33695	-2.07785	0.0411912	0.916891	-2.0416
Single-cell pbulk	cDC	Day 28	HLA-G	1.25997	1.67282	2.0756	0.0413144	0.916891	2.04036
Single-cell pbulk	cDC	Day 28	OAZ3	-1.25946	0.985606	-2.06419	0.0414645	0.91732	-2.03886
Single-cell pbulk	cDC	Day 28	POLD3	0.50295	4.97576	2.07081	0.0418198	0.918794	2.03531
Single-cell pbulk	cDC	Day 28	EEPD1	0.8797	3.09978	2.06754	0.0421281	0.918794	2.03225
Single-cell pbulk	cDC	Day 28	KAT7	0.472546	4.88746	2.05482	0.0423817	0.918794	2.02975
Single-cell pbulk	cDC	Day 28	CDYL	0.404818	4.97347	2.06285	0.0424477	0.918794	2.0291
Single-cell pbulk	cDC	Day 28	CTC-297N7.8	1.30001	0.942264	2.05085	0.042772	0.918794	2.02593
Single-cell pbulk	cDC	Day 28	TGFBR1	-0.450374	4.88611	-2.05805	0.0428009	0.918794	-2.02565
Single-cell pbulk	cDC	Day 28	RPS28	-0.0910268	11.4824	-2.05903	0.0430387	0.918794	-2.02333
Single-cell pbulk	cDC	Day 28	RP1-101K10.6	1.31766	1.27832	2.05823	0.0430822	0.918794	2.02291
Single-cell pbulk	cDC	Day 28	GFER	0.480752	4.81639	2.04522	0.0433438	0.918794	2.02038
Single-cell pbulk	cDC	Day 28	MAK16	-0.831219	3.56149	-2.05365	0.0433781	0.918794	-2.02005
Single-cell pbulk	cDC	Day 28	HIST1H2BG	1.29648	0.846878	2.04341	0.0435158	0.918794	2.01872
Single-cell pbulk	cDC	Day 28	POLR3K	-0.541393	4.84802	-2.05129	0.0435266	0.918794	-2.01862
Single-cell pbulk	cDC	Day 28	HEG1	1.59991	2.00138	2.04993	0.0437813	0.918794	2.01618
Single-cell pbulk	cDC	Day 28	REV1	-0.387682	5.28066	-2.04056	0.0438038	0.918794	-2.01596
Single-cell pbulk	cDC	Day 28	TMEM194B	1.15098	2.16223	2.03981	0.043897	0.918794	2.01507
Single-cell pbulk	cDC	Day 28	TNFRSF14	-0.34601	6.51839	-2.04833	0.0440014	0.918794	-2.01408
Single-cell pbulk	cDC	Day 28	HYPK	-1.31289	1.76922	-2.03722	0.0441617	0.918794	-2.01255
Single-cell pbulk	cDC	Day 28	RP11-69E11.4	1.34078	1.33374	2.03701	0.0441685	0.918794	2.01249
Single-cell pbulk	cDC	Day 28	RABL2A	0.862892	2.60439	2.04791	0.0441817	0.918794	2.01236
Single-cell pbulk	cDC	Day 28	NRD1	0.226478	7.05612	2.04371	0.0442662	0.918794	2.01156
Single-cell pbulk	cDC	Day 28	GRK4	-1.23968	1.72398	-2.04563	0.0443262	0.918794	-2.01099
Single-cell pbulk	cDC	Day 28	MAN2B2	0.535456	4.40986	2.0431	0.0444134	0.918794	2.01017
Single-cell pbulk	cDC	Day 28	NSUN7	-1.19731	0.821796	-2.04261	0.0445653	0.919225	-2.00873
Single-cell pbulk	cDC	Day 28	RP11-16E12.2	-1.3266	0.879008	-2.04139	0.0446964	0.919226	-2.0075
Single-cell pbulk	cDC	Day 28	PTDSS2	-0.819726	3.28753	-2.02704	0.0451926	0.922903	-2.00286
Single-cell pbulk	cDC	Day 28	RP11-275I14.4	1.28034	0.836584	2.02674	0.0452231	0.922903	2.00257
Single-cell pbulk	cDC	Day 28	ANKLE1	-1.17559	1.83512	-2.03444	0.0453836	0.922903	-2.00108
Single-cell pbulk	cDC	Day 28	EPS15L1	0.540326	4.77442	2.03401	0.0454016	0.922903	2.00091
Single-cell pbulk	cDC	Day 28	PAICS	0.441204	5.00552	2.03099	0.0457725	0.923088	1.99749
Single-cell pbulk	cDC	Day 28	FAM200B	-0.456594	5.56143	-2.02056	0.0458828	0.923088	-1.99647
Single-cell pbulk	cDC	Day 28	SECISBP2	-0.35306	5.98964	-2.0185	0.0460888	0.923088	-1.99458
Single-cell pbulk	cDC	Day 28	UBE2L3	-0.210712	7.47331	-2.02722	0.0461002	0.923088	-1.99447
Single-cell pbulk	cDC	Day 28	FBXL22	-1.09464	1.08655	-2.02812	0.0461617	0.923088	-1.99391
Single-cell pbulk	cDC	Day 28	DET1	-1.07618	2.51726	-2.01744	0.0462005	0.923088	-1.99356
Single-cell pbulk	cDC	Day 28	GOT2	0.465145	4.94086	2.01126	0.0468657	0.931575	1.98751
Single-cell pbulk	cDC	Day 28	WDR60	-0.534667	4.31713	-2.01936	0.0468909	0.931575	-1.98728
Single-cell pbulk	cDC	Day 28	MNAT1	-0.661864	4.08927	-2.00954	0.0470469	0.931599	-1.98588
Single-cell pbulk	cDC	Day 28	ZADH2	0.599444	4.57531	2.0173	0.0472721	0.931599	1.98385
Single-cell pbulk	cDC	Day 28	NKAPL	-1.42791	1.17371	-2.00688	0.0473321	0.931599	-1.98332
Single-cell pbulk	cDC	Day 28	AC009299.3	-1.20485	1.61304	-2.01407	0.0476425	0.931599	-1.98054
Single-cell pbulk	cDC	Day 28	P2RY10	-1.10962	2.74251	-2.01143	0.0476893	0.931599	-1.98013
Single-cell pbulk	cDC	Day 28	SH2B2	0.574156	4.39586	2.01056	0.0477854	0.931599	1.97927
Single-cell pbulk	cDC	Day 28	EIF1AX	0.293823	6.8873	2.00996	0.0479227	0.931599	1.97805
Single-cell pbulk	cDC	Day 28	RP11-360L9.8	-1.19758	0.715782	-2.00117	0.0479735	0.931599	-1.9776
Single-cell pbulk	cDC	Day 28	EMC2	-0.590971	4.28615	-1.99995	0.0480877	0.931599	-1.97659
Single-cell pbulk	cDC	Day 28	NPIPB5	0.583499	4.3991	2.00702	0.0485853	0.931909	1.97221
Single-cell pbulk	cDC	Day 28	UBE2Z	0.31464	6.0744	2.00089	0.0488353	0.931909	1.97003
Single-cell pbulk	cDC	Day 28	C18orf8	0.524596	4.34936	1.99854	0.0491032	0.931909	1.96769
Single-cell pbulk	cDC	Day 28	CKMT2-AS1	1.3655	1.63298	1.99747	0.0493109	0.931909	1.96589
Single-cell pbulk	cDC	Day 28	TFEB	0.305204	6.28004	1.99395	0.0494249	0.931909	1.96491
Single-cell pbulk	cDC	Day 28	HCG25	1.16599	1.15548	1.99681	0.0494407	0.931909	1.96477
Single-cell pbulk	cDC	Day 28	UBA3	0.329202	5.92603	1.98781	0.0494409	0.931909	1.96477
Single-cell pbulk	cDC	Day 28	RNF114	0.318695	6.23843	1.99447	0.0496131	0.931909	1.96328
Single-cell pbulk	cDC	Day 28	RAB32	-0.221991	8.01255	-1.99462	0.0496296	0.931909	-1.96314
Single-cell pbulk	cDC	Day 28	NLRP3	0.400278	6.01951	1.99201	0.0497896	0.931909	1.96177
Single-cell pbulk	cDC	Day 28	PRPF40B	-1.38442	1.52003	-1.99319	0.0498425	0.931909	-1.96131
Single-cell pbulk	cDC	Day 28	ZNF79	-1.31085	1.75653	-1.99406	0.0498684	0.931909	-1.96109
Single-cell pbulk	gdT_Vd2	Day 1	RP11-384K6.6	-2.06154	3.5003	-3.90582	0.000167214	0.649675	-3.764
Single-cell pbulk	gdT_Vd2	Day 1	SEPT1	0.495963	8.14028	3.86194	0.000280316	0.649675	3.63284
Single-cell pbulk	gdT_Vd2	Day 1	DUSP3	-2.16058	2.97193	-3.7459	0.000357292	0.649675	-3.56977
Single-cell pbulk	gdT_Vd2	Day 1	RP11-796G6.2	-1.8452	2.95955	-3.63898	0.000508163	0.669152	-3.47642
Single-cell pbulk	gdT_Vd2	Day 1	C4orf47	-2.07969	3.18114	-3.52311	0.000730202	0.669152	-3.37798
Single-cell pbulk	gdT_Vd2	Day 1	TMSB10	0.217544	11.8994	3.48612	0.000827534	0.669152	3.34342
Single-cell pbulk	gdT_Vd2	Day 1	CA13	-1.83232	2.39656	-3.47909	0.000858673	0.669152	-3.33315
Single-cell pbulk	gdT_Vd2	Day 1	FOXO4	-2.13366	2.89993	-3.3502	0.00113261	0.698311	-3.25533
Single-cell pbulk	gdT_Vd2	Day 1	CTD-3214H19.6	-1.67788	2.47153	-3.38634	0.00115212	0.698311	-3.25048
Single-cell pbulk	gdT_Vd2	Day 1	EVL	0.292128	9.32148	3.33763	0.0012883	0.702766	3.21857
Single-cell pbulk	gdT_Vd2	Day 1	PSMB10	0.443723	8.2453	3.30606	0.00149511	0.741437	3.17563
Single-cell pbulk	gdT_Vd2	Day 1	NEAT1	0.493979	8.17268	3.25447	0.00168882	0.76771	3.14011
Single-cell pbulk	gdT_Vd2	Day 1	TIA1	0.685323	6.47972	3.17854	0.00195993	0.819349	3.09624
Single-cell pbulk	gdT_Vd2	Day 1	RACGAP1	-1.73559	3.27208	-3.13651	0.00222372	0.819349	-3.0586
Single-cell pbulk	gdT_Vd2	Day 1	KANSL1L	-1.997	3.05992	-3.17243	0.00225302	0.819349	-3.05468
Single-cell pbulk	gdT_Vd2	Day 1	STAT1	0.938079	7.87831	3.08223	0.00286633	0.877028	2.98172
Single-cell pbulk	gdT_Vd2	Day 1	SMARCD3	-1.65463	3.32761	-3.07825	0.0028893	0.877028	-2.97928
Single-cell pbulk	gdT_Vd2	Day 1	FAM154B	-1.37955	2.1289	-3.07973	0.00289395	0.877028	-2.97878
Single-cell pbulk	gdT_Vd2	Day 1	ACTB	0.292178	13.355	3.05017	0.00313783	0.881032	2.9539
Single-cell pbulk	gdT_Vd2	Day 1	MRPS7	0.592394	6.32307	3.01509	0.00324278	0.881032	2.94373
Single-cell pbulk	gdT_Vd2	Day 1	NTN4	-1.73713	2.18945	-3.02778	0.00339169	0.881032	-2.92981
Single-cell pbulk	gdT_Vd2	Day 28	IGF1R	-2.07798	2.76278	-3.9708	0.000164078	0.895046	-3.76873
Single-cell pbulk	gdT_Vd2	Day 1	NCK1	0.689653	6.37433	2.96665	0.00375043	0.895503	2.89842
Single-cell pbulk	gdT_Vd2	Day 1	TMSB4X	0.137279	13.2663	2.98432	0.00389709	0.895503	2.88637
Single-cell pbulk	gdT_Vd2	Day 1	CD101	-1.6	2.18549	-2.94854	0.00430341	0.895503	-2.85502
Single-cell pbulk	gdT_Vd2	Day 1	GRN	0.848533	5.21961	2.93005	0.00438764	0.895503	2.84886
Single-cell pbulk	gdT_Vd2	Day 1	CARKD	1.67655	3.87504	2.93715	0.00439098	0.895503	2.84862
Single-cell pbulk	gdT_Vd2	Day 1	PROK2	-1.61046	2.63087	-2.93482	0.00446817	0.895503	-2.84307
Single-cell pbulk	gdT_Vd2	Day 1	GDPD1	-1.72194	3.70603	-2.89563	0.00463072	0.895503	-2.83166
Single-cell pbulk	gdT_Vd2	Day 1	SEMA4D	0.365412	7.74041	2.88183	0.00512239	0.895503	2.79923
Single-cell pbulk	gdT_Vd2	Day 1	GNE	-1.74917	3.57504	-2.84589	0.00533556	0.895503	-2.78604
Single-cell pbulk	gdT_Vd2	Day 1	FAM131A	1.59803	2.72877	2.87547	0.00535861	0.895503	2.78465
Single-cell pbulk	gdT_Vd2	Day 1	KIF5C	-1.21297	4.09932	-2.86532	0.00538692	0.895503	-2.78294
Single-cell pbulk	gdT_Vd2	Day 1	GALNT4	-1.24881	3.12252	-2.85564	0.00560013	0.895503	-2.77032
Single-cell pbulk	gdT_Vd2	Day 1	CBX7	-0.954841	4.93286	-2.84491	0.00590731	0.895503	-2.75288
Single-cell pbulk	gdT_Vd2	Day 1	KIFC3	1.41543	2.58182	2.82628	0.0060478	0.895503	2.74518
Single-cell pbulk	gdT_Vd2	Day 1	ANAPC1	0.953798	4.95914	2.80093	0.00607694	0.895503	2.7436
Single-cell pbulk	gdT_Vd2	Day 1	TMIGD2	-1.64064	3.47147	-2.81661	0.00621042	0.895503	-2.73646
Single-cell pbulk	gdT_Vd2	Day 1	FAR2	-1.5688	3.51619	-2.81147	0.00623815	0.895503	-2.73499
Single-cell pbulk	gdT_Vd2	Day 1	DET1	-1.56476	2.70621	-2.79623	0.00661083	0.902485	-2.71584
Single-cell pbulk	gdT_Vd2	Day 1	THBS3	-1.59094	2.45528	-2.7926	0.0067103	0.902485	-2.71089
Single-cell pbulk	gdT_Vd2	Day 1	LAT	0.295301	8.34424	2.79577	0.00686435	0.902485	2.70335
Single-cell pbulk	gdT_Vd2	Day 1	LINC00920	1.67362	2.69388	2.76575	0.00721023	0.902485	2.68698
Single-cell pbulk	gdT_Vd2	Day 1	SLC17A9	-1.76797	2.92197	-2.76064	0.00732262	0.902485	-2.6818
Single-cell pbulk	gdT_Vd2	Day 1	PELP1	0.746105	5.45038	2.73366	0.00736289	0.902485	2.67997
Single-cell pbulk	gdT_Vd2	Day 1	LRP10	0.491743	7.01134	2.71894	0.00769605	0.902485	2.66512
Single-cell pbulk	gdT_Vd2	Day 1	F8A1	-1.49342	2.57465	-2.73262	0.00788182	0.902485	-2.65709
Single-cell pbulk	gdT_Vd2	Day 1	USP9Y	-0.830125	2.98183	-2.73112	0.00789062	0.902485	-2.65671
Single-cell pbulk	gdT_Vd2	Day 1	LAT2	-1.51949	2.41064	-2.71591	0.0082107	0.902485	-2.64328
Single-cell pbulk	gdT_Vd2	Day 1	PGLS	0.593137	7.01314	2.70803	0.00827686	0.902485	2.64056
Single-cell pbulk	gdT_Vd2	Day 1	CD74	0.31015	10.4938	2.70787	0.00836356	0.902485	2.63703
Single-cell pbulk	gdT_Vd2	Day 1	ZNF555	-1.37545	2.98562	-2.69657	0.00864381	0.902485	-2.62583
Single-cell pbulk	gdT_Vd2	Day 1	SLC2A13	-1.55355	3.64123	-2.66916	0.00882402	0.902485	-2.6188
Single-cell pbulk	gdT_Vd2	Day 1	RASSF4	1.14653	3.62686	2.6874	0.00884275	0.902485	2.61807
Single-cell pbulk	gdT_Vd2	Day 1	MUS81	0.890053	5.3749	2.68736	0.00901904	0.902485	2.61133
Single-cell pbulk	gdT_Vd2	Day 1	ITPRIPL2	-1.61521	2.36734	-2.67895	0.0090993	0.902485	-2.6083
Single-cell pbulk	gdT_Vd2	Day 1	LYSMD2	0.570152	6.65365	2.67803	0.0094752	0.909665	2.59442
Single-cell pbulk	gdT_Vd2	Day 1	RFC3	-1.26371	2.98014	-2.66232	0.00957354	0.909665	-2.59086
Single-cell pbulk	gdT_Vd2	Day 1	RNF123	1.36799	3.8778	2.63604	0.00967197	0.909665	2.58734
Single-cell pbulk	gdT_Vd2	Day 1	THYN1	-0.603691	6.20714	-2.62775	0.00992065	0.91724	-2.57858
Single-cell pbulk	gdT_Vd2	Day 1	HNRNPK	0.221687	8.92981	2.6268	0.0104091	0.946359	2.56194
Single-cell pbulk	gdT_Vd2	Day 1	GBP1	0.730666	6.69446	2.6139	0.0108601	0.971176	2.54717
Single-cell pbulk	gdT_Vd2	Day 1	PILRA	-1.69564	2.25144	-2.59843	0.0114287	0.989321	-2.52931
Single-cell pbulk	gdT_Vd2	Day 1	SLAMF7	0.449732	6.97118	2.58637	0.0115284	0.989321	2.52626
Single-cell pbulk	gdT_Vd2	Day 1	ELF4	0.907287	4.79947	2.56776	0.0116841	0.989321	2.52154
Single-cell pbulk	gdT_Vd2	Day 1	HSPA8	0.27397	10.2199	2.57348	0.0119141	0.989321	2.51468
Single-cell pbulk	gdT_Vd2	Day 1	CYBRD1	-1.60233	2.38829	-2.57628	0.01197	0.989321	-2.51303
Single-cell pbulk	gdT_Vd2	Day 1	FCHSD1	0.678119	5.32439	2.53979	0.0125999	0.989321	2.49488
Single-cell pbulk	gdT_Vd2	Day 1	SH3TC1	-1.44051	2.85078	-2.54746	0.0130007	0.989321	-2.48375
Single-cell pbulk	gdT_Vd2	Day 1	CDK11A	-0.472809	6.49312	-2.52525	0.0134857	0.989321	-2.47068
Single-cell pbulk	gdT_Vd2	Day 1	HSDL1	1.19043	3.83448	2.51415	0.013495	0.989321	2.47043
Single-cell pbulk	gdT_Vd2	Day 1	ZNF616	-1.48763	2.93531	-2.52911	0.0136784	0.989321	-2.4656
Single-cell pbulk	gdT_Vd2	Day 1	SP110	0.389496	7.39145	2.52059	0.0139823	0.989321	2.45772
Single-cell pbulk	gdT_Vd2	Day 1	CD40	1.22404	3.06834	2.50791	0.0143725	0.989321	2.44782
Single-cell pbulk	gdT_Vd2	Day 1	CCND2	0.512638	6.73974	2.49881	0.0144659	0.989321	2.44548
Single-cell pbulk	gdT_Vd2	Day 1	CCNF	-1.57187	2.59305	-2.50576	0.0145837	0.989321	-2.44255
Single-cell pbulk	gdT_Vd2	Day 1	IGF1R	-1.29796	2.76278	-2.49357	0.0148554	0.989321	-2.43589
Single-cell pbulk	gdT_Vd2	Day 1	SLC39A8	-1.06049	5.10784	-2.4746	0.014955	0.989321	-2.43347
Single-cell pbulk	gdT_Vd2	Day 1	ZNF883	-1.46788	2.27284	-2.491	0.0150658	0.989321	-2.43079
Single-cell pbulk	gdT_Vd2	Day 1	CENPP	-1.33364	3.37291	-2.4852	0.0151579	0.989321	-2.42858
Single-cell pbulk	gdT_Vd2	Day 1	HMOX1	-1.52878	2.08871	-2.4842	0.0153343	0.989321	-2.42439
Single-cell pbulk	gdT_Vd2	Day 1	RP11-304L19.5	-1.37308	2.81868	-2.48007	0.0155042	0.989321	-2.42038
Single-cell pbulk	gdT_Vd2	Day 1	CHEK2	-1.47401	2.57133	-2.47594	0.0156421	0.989321	-2.41716
Single-cell pbulk	gdT_Vd2	Day 1	ZBTB34	-1.4724	2.61497	-2.47025	0.0158885	0.989321	-2.41147
Single-cell pbulk	gdT_Vd2	Day 1	JMJD7-PLA2G4B	-1.61371	2.33908	-2.46024	0.0162288	0.989321	-2.40373
Single-cell pbulk	gdT_Vd2	Day 1	NPC2	0.603493	6.21458	2.4627	0.0162591	0.989321	2.40305
Single-cell pbulk	gdT_Vd2	Day 1	RAB11B-AS1	-1.70628	2.79186	-2.45189	0.0167344	0.989321	-2.39249
Single-cell pbulk	gdT_Vd2	Day 1	EPSTI1	0.815762	5.35758	2.44659	0.0168811	0.989321	2.38929
Single-cell pbulk	gdT_Vd2	Day 1	PTPRC	0.144606	11.2057	2.44794	0.0168883	0.989321	2.38913
Single-cell pbulk	gdT_Vd2	Day 1	MGA	0.671823	5.67961	2.44698	0.0170467	0.989321	2.3857
Single-cell pbulk	gdT_Vd2	Day 1	SEC14L2	-1.31544	2.84117	-2.43865	0.0171785	0.989321	-2.38287
Single-cell pbulk	gdT_Vd2	Day 1	CTD-2245F17.3	-1.28473	3.37646	-2.43514	0.0172359	0.989321	-2.38164
Single-cell pbulk	gdT_Vd2	Day 1	SLC1A4	-1.29942	2.85935	-2.42483	0.0177103	0.989321	-2.37162
Single-cell pbulk	gdT_Vd2	Day 1	RP1-197B17.3	-1.32545	2.47696	-2.43061	0.0177495	0.989321	-2.3708
Single-cell pbulk	gdT_Vd2	Day 1	FAM101B	-1.1977	3.82199	-2.41779	0.0179142	0.989321	-2.36739
Single-cell pbulk	gdT_Vd2	Day 1	SYNGR3	-1.35488	2.36499	-2.42293	0.0179363	0.989321	-2.36693
Single-cell pbulk	gdT_Vd2	Day 1	GBP5	0.465725	8.52245	2.4132	0.0182408	0.989321	2.36069
Single-cell pbulk	gdT_Vd2	Day 1	PDCD4-AS1	-1.41828	3.72111	-2.40177	0.0190727	0.989321	-2.34411
Single-cell pbulk	gdT_Vd2	Day 1	HSPD1	0.417387	7.35184	2.39498	0.0191545	0.989321	2.34251
Single-cell pbulk	gdT_Vd2	Day 1	CXCR2	1.11815	3.297	2.39184	0.0192575	0.989321	2.34051
Single-cell pbulk	gdT_Vd2	Day 1	HIST1H4D	-1.44898	2.38159	-2.39348	0.0192738	0.989321	-2.34019
Single-cell pbulk	gdT_Vd2	Day 1	PNPLA7	-1.29524	2.32597	-2.39354	0.0193073	0.989321	-2.33954
Single-cell pbulk	gdT_Vd2	Day 1	TSPYL4	-0.936827	4.96976	-2.38023	0.0196787	0.989321	-2.33242
Single-cell pbulk	gdT_Vd2	Day 1	SRPRB	0.61491	5.63842	2.38876	0.0197204	0.989321	2.33163
Single-cell pbulk	gdT_Vd2	Day 1	TBCE	-0.920148	3.9522	-2.38087	0.0198589	0.989321	-2.329
Single-cell pbulk	gdT_Vd2	Day 1	MT-CYB	-0.133874	12.5754	-2.37707	0.020106	0.989321	-2.32436
Single-cell pbulk	gdT_Vd2	Day 1	KIF20B	-0.995195	4.72194	-2.35485	0.0204071	0.989321	-2.31878
Single-cell pbulk	gdT_Vd2	Day 1	CAPRIN1	0.52566	6.71984	2.36422	0.0204297	0.989321	2.31836
Single-cell pbulk	gdT_Vd2	Day 1	ZNF211	-0.992461	4.20124	-2.35401	0.0204508	0.989321	-2.31797
Single-cell pbulk	gdT_Vd2	Day 1	XAF1	0.573765	6.72052	2.35685	0.0209263	0.989321	2.30931
Single-cell pbulk	gdT_Vd2	Day 1	CD200R1	1.27733	3.64323	2.35618	0.0211981	0.989321	2.30444
Single-cell pbulk	gdT_Vd2	Day 1	CIB2	-1.19728	2.68337	-2.35383	0.0212629	0.989321	-2.30328
Single-cell pbulk	gdT_Vd2	Day 1	ZNF837	-1.36167	2.50159	-2.34202	0.0218949	0.989321	-2.29219
Single-cell pbulk	gdT_Vd2	Day 1	ARL1	0.708291	5.29465	2.32504	0.0220121	0.989321	2.29016
Single-cell pbulk	gdT_Vd2	Day 1	RP11-58E21.3	-1.26574	2.25046	-2.34049	0.0220624	0.989321	-2.28929
Single-cell pbulk	gdT_Vd2	Day 1	ETV7	1.57903	2.4716	2.33773	0.0220731	0.989321	2.28911
Single-cell pbulk	gdT_Vd2	Day 1	CTSB	0.663364	5.46356	2.34139	0.0221007	0.989321	2.28863
Single-cell pbulk	gdT_Vd2	Day 1	SMC5	0.413659	6.73515	2.33468	0.0222202	0.989321	2.28658
Single-cell pbulk	gdT_Vd2	Day 1	CLN6	1.11299	3.82343	2.31966	0.0223133	0.989321	2.28499
Single-cell pbulk	gdT_Vd2	Day 1	EOMES	0.592855	6.59631	2.33538	0.0223256	0.989321	2.28478
Single-cell pbulk	gdT_Vd2	Day 1	SENP6	0.413171	7.4531	2.31735	0.0224436	0.989321	2.28277
Single-cell pbulk	gdT_Vd2	Day 1	RHOBTB2	-1.29785	2.60972	-2.33143	0.0224814	0.989321	-2.28213
Single-cell pbulk	gdT_Vd2	Day 1	GS1-251I9.4	-0.653264	6.05914	-2.31733	0.0228516	0.989321	-2.27591
Single-cell pbulk	gdT_Vd2	Day 1	JMJD6	0.755714	4.97453	2.30642	0.0230704	0.989321	2.27227
Single-cell pbulk	gdT_Vd2	Day 1	BCAP31	0.261562	7.95117	2.30416	0.0232414	0.989321	2.26944
Single-cell pbulk	gdT_Vd2	Day 1	MROH8	-1.39339	2.39164	-2.31715	0.0233054	0.989321	-2.26839
Single-cell pbulk	gdT_Vd2	Day 1	RP11-449H11.1	-1.49823	2.36891	-2.31114	0.0236641	0.989321	-2.26254
Single-cell pbulk	gdT_Vd2	Day 1	SCLY	-1.13241	3.97037	-2.30018	0.0243005	0.989321	-2.25235
Single-cell pbulk	gdT_Vd2	Day 1	CCDC157	-1.23919	2.88513	-2.2957	0.0245795	0.989321	-2.24795
Single-cell pbulk	gdT_Vd2	Day 1	RPL36AL	-0.173743	9.92283	-2.29123	0.0248466	0.989321	-2.24378
Single-cell pbulk	gdT_Vd2	Day 1	ZNF670	-1.38352	2.41909	-2.2905	0.0248926	0.989321	-2.24307
Single-cell pbulk	gdT_Vd2	Day 1	ZNF805	1.12107	3.54411	2.27387	0.0250276	0.989321	2.24098
Single-cell pbulk	gdT_Vd2	Day 1	CHAF1B	-1.38407	2.68165	-2.27768	0.0256854	0.989321	-2.23094
Single-cell pbulk	gdT_Vd2	Day 1	SNTB1	0.742732	5.66842	2.25285	0.0263681	0.989321	2.22075
Single-cell pbulk	gdT_Vd2	Day 1	ITM2B	0.151959	10.3003	2.2666	0.0264974	0.989321	2.21884
Single-cell pbulk	gdT_Vd2	Day 1	SMAD5	0.742934	5.34757	2.24504	0.0269262	0.989321	2.21259
Single-cell pbulk	gdT_Vd2	Day 1	ZER1	-0.800753	4.92163	-2.25275	0.0269549	0.989321	-2.21217
Single-cell pbulk	gdT_Vd2	Day 1	WRN	-0.91795	4.62349	-2.24354	0.0269816	0.989321	-2.21178
Single-cell pbulk	gdT_Vd2	Day 1	ZNF829	-1.48843	2.97306	-2.25718	0.0270051	0.989321	-2.21144
Single-cell pbulk	gdT_Vd2	Day 1	MAPKAPK3	0.57494	5.74603	2.25215	0.0272301	0.989321	2.2082
Single-cell pbulk	gdT_Vd2	Day 1	ZNF500	-1.29211	3.18918	-2.24681	0.0275784	0.989321	-2.20323
Single-cell pbulk	gdT_Vd2	Day 1	TMEM205	0.726135	5.11727	2.23463	0.0276183	0.989321	2.20267
Single-cell pbulk	gdT_Vd2	Day 1	SMARCA4	0.544088	6.30498	2.24786	0.0276322	0.989321	2.20247
Single-cell pbulk	gdT_Vd2	Day 1	UBL7-AS1	0.945846	4.51568	2.23167	0.0277822	0.989321	2.20035
Single-cell pbulk	gdT_Vd2	Day 1	PAIP2B	-1.5367	3.07441	-2.23216	0.0277903	0.989321	-2.20023
Single-cell pbulk	gdT_Vd2	Day 1	CFL1	0.157005	11.0211	2.24319	0.0279299	0.989321	2.19827
Single-cell pbulk	gdT_Vd2	Day 1	METTL8	-1.03236	4.04575	-2.23693	0.02824	0.989321	-2.19394
Single-cell pbulk	gdT_Vd2	Day 1	OPN3	-0.86168	4.65583	-2.23188	0.0283521	0.989321	-2.19238
Single-cell pbulk	gdT_Vd2	Day 1	AP003068.23	-1.39999	2.5074	-2.23781	0.0284112	0.989321	-2.19156
Single-cell pbulk	gdT_Vd2	Day 1	CARD16	0.306822	7.22916	2.23203	0.0286242	0.989321	2.18862
Single-cell pbulk	gdT_Vd2	Day 1	HLA-F	0.202755	9.36337	2.23229	0.0289133	0.989321	2.18467
Single-cell pbulk	gdT_Vd2	Day 1	PSENEN	0.540722	6.3834	2.22251	0.028936	0.989321	2.18436
Single-cell pbulk	gdT_Vd2	Day 1	FAIM3	0.298471	7.88008	2.2234	0.0293097	0.989321	2.1793
Single-cell pbulk	gdT_Vd2	Day 1	SLC9A8	0.884306	4.75165	2.20611	0.029619	0.989321	2.17515
Single-cell pbulk	gdT_Vd2	Day 1	TPD52	0.525228	6.15104	2.21283	0.0301314	0.989321	2.16836
Single-cell pbulk	gdT_Vd2	Day 1	GLB1L2	-1.3098	2.17042	-2.20938	0.0302158	0.989321	-2.16725
Single-cell pbulk	gdT_Vd2	Day 1	MTDH	-0.330784	7.99631	-2.19063	0.0307114	0.989321	-2.16079
Single-cell pbulk	gdT_Vd2	Day 1	PDE4A	-1.00024	3.46193	-2.20207	0.0309489	0.989321	-2.15773
Single-cell pbulk	gdT_Vd2	Day 1	LPHN1	1.12484	2.64664	2.1984	0.0311265	0.989321	2.15545
Single-cell pbulk	gdT_Vd2	Day 1	PPP3CC	0.294997	7.47824	2.196	0.0313587	0.989321	2.15249
Single-cell pbulk	gdT_Vd2	Day 1	DHX30	0.560515	5.77656	2.19112	0.0313857	0.989321	2.15215
Single-cell pbulk	gdT_Vd2	Day 1	LINC00861	0.38631	8.1	2.18593	0.0315927	0.989321	2.14953
Single-cell pbulk	gdT_Vd2	Day 1	INPP5D	0.291762	7.22133	2.18946	0.0316631	0.989321	2.14864
Single-cell pbulk	gdT_Vd2	Day 1	SHPRH	0.520256	5.90595	2.17705	0.0317847	0.989321	2.14711
Single-cell pbulk	gdT_Vd2	Day 1	TMEM116	0.968491	4.24182	2.18826	0.0318164	0.989321	2.14671
Single-cell pbulk	gdT_Vd2	Day 1	DHRS11	-1.18221	2.71995	-2.18668	0.0320446	0.989321	-2.14385
Single-cell pbulk	gdT_Vd2	Day 1	ARHGAP15	0.243812	8.44213	2.18214	0.0321779	0.989321	2.14219
Single-cell pbulk	gdT_Vd2	Day 1	POP7	0.641856	5.32879	2.17065	0.0322322	0.989321	2.14152
Single-cell pbulk	gdT_Vd2	Day 1	CYTIP	0.305957	8.30367	2.17614	0.0328556	0.989321	2.13384
Single-cell pbulk	gdT_Vd2	Day 1	DGKZ	-0.287784	7.99476	-2.1742	0.0330898	0.989321	-2.13099
Single-cell pbulk	gdT_Vd2	Day 1	CTC-428H11.2	-1.28439	2.53375	-2.16935	0.0332563	0.989321	-2.12897
Single-cell pbulk	gdT_Vd2	Day 1	SRP68	0.567463	5.56004	2.16303	0.0336025	0.989321	2.12481
Single-cell pbulk	gdT_Vd2	Day 1	ATP9A	-0.998825	2.92137	-2.16394	0.0336528	0.989321	-2.12421
Single-cell pbulk	gdT_Vd2	Day 1	HIST1H4A	-1.20585	2.43865	-2.16014	0.0340459	0.989321	-2.11953
Single-cell pbulk	gdT_Vd2	Day 1	PIGW	1.15353	3.15031	2.15815	0.0341789	0.989321	2.11796
Single-cell pbulk	gdT_Vd2	Day 1	CLIC1	0.20971	9.56939	2.15693	0.0341856	0.989321	2.11788
Single-cell pbulk	gdT_Vd2	Day 1	ABCA1	-1.18457	2.54207	-2.15746	0.0342146	0.989321	-2.11753
Single-cell pbulk	gdT_Vd2	Day 1	CASP8	0.294318	7.51339	2.15377	0.0343963	0.989321	2.11539
Single-cell pbulk	gdT_Vd2	Day 1	NCALD	0.4079	6.3185	2.15399	0.0346459	0.989321	2.11247
Single-cell pbulk	gdT_Vd2	Day 1	COTL1	0.50075	7.13858	2.15062	0.0348708	0.989321	2.10986
Single-cell pbulk	gdT_Vd2	Day 1	HES6	-1.47707	2.97969	-2.1376	0.0348928	0.989321	-2.1096
Single-cell pbulk	gdT_Vd2	Day 1	PMS1	-0.49973	6.17416	-2.14258	0.0353715	0.989321	-2.10408
Single-cell pbulk	gdT_Vd2	Day 1	LAIR2	-1.10525	3.64188	-2.14046	0.0356452	0.989321	-2.10095
Single-cell pbulk	gdT_Vd2	Day 1	KLRC1	0.299029	8.35612	2.13679	0.0359994	0.989321	2.09693
Single-cell pbulk	gdT_Vd2	Day 1	CHAF1A	-1.08406	3.68557	-2.13384	0.0360669	0.989321	-2.09617
Single-cell pbulk	gdT_Vd2	Day 1	FAM19A1	-1.25343	2.88308	-2.13544	0.0361341	0.989321	-2.09542
Single-cell pbulk	gdT_Vd2	Day 1	TET1	-1.21475	2.69329	-2.1305	0.03646	0.989321	-2.09176
Single-cell pbulk	gdT_Vd2	Day 1	HECTD1	0.389241	6.80936	2.11887	0.0365253	0.989321	2.09103
Single-cell pbulk	gdT_Vd2	Day 1	SGTA	-0.772301	4.98642	-2.11844	0.0365615	0.989321	-2.09063
Single-cell pbulk	gdT_Vd2	Day 1	HIST2H2BF	-1.30559	3.24983	-2.11793	0.036617	0.989321	-2.09001
Single-cell pbulk	gdT_Vd2	Day 1	PPP2R5B	0.918271	3.98857	2.12966	0.036696	0.989321	2.08913
Single-cell pbulk	gdT_Vd2	Day 1	PPP2R4	0.754333	5.23999	2.12704	0.0370127	0.989321	2.08562
Single-cell pbulk	gdT_Vd2	Day 1	TMEM60	0.957497	4.3727	2.11317	0.0370231	0.989321	2.08551
Single-cell pbulk	gdT_Vd2	Day 1	HLA-DQA1	1.08736	3.91767	2.12031	0.037313	0.989321	2.08232
Single-cell pbulk	gdT_Vd2	Day 1	GSN	-1.23072	2.89295	-2.12079	0.0373628	0.989321	-2.08178
Single-cell pbulk	gdT_Vd2	Day 1	ACTG1	0.230831	11.1609	2.11629	0.0377373	0.989321	2.0777
Single-cell pbulk	gdT_Vd2	Day 1	TSPAN15	-0.90369	3.1898	-2.11037	0.0381454	0.989321	-2.07329
Single-cell pbulk	gdT_Vd2	Day 1	SDR42E2	-1.23855	2.7267	-2.11065	0.0381489	0.989321	-2.07325
Single-cell pbulk	gdT_Vd2	Day 1	CCNYL1	-1.08054	4.08161	-2.09549	0.0386087	0.989321	-2.06833
Single-cell pbulk	gdT_Vd2	Day 1	VRK2	0.725255	5.28313	2.09265	0.0388142	0.989321	2.06615
Single-cell pbulk	gdT_Vd2	Day 1	CUL7	-1.12354	3.22238	-2.10295	0.0390074	0.989321	-2.06411
Single-cell pbulk	gdT_Vd2	Day 1	GTPBP2	-1.1249	3.5953	-2.10001	0.0391068	0.989321	-2.06306
Single-cell pbulk	gdT_Vd2	Day 1	METTL13	0.830503	4.52648	2.08572	0.0394509	0.989321	2.05945
Single-cell pbulk	gdT_Vd2	Day 1	PTPRCAP	0.16769	10.6702	2.09439	0.0398812	0.989321	2.05498
Single-cell pbulk	gdT_Vd2	Day 1	EPHB6	-1.15908	2.50914	-2.09009	0.040165	0.989321	-2.05205
Single-cell pbulk	gdT_Vd2	Day 1	PLEKHO2	-1.15211	2.48942	-2.08475	0.0405216	0.989321	-2.04839
Single-cell pbulk	gdT_Vd2	Day 1	CNOT11	0.48776	6.09491	2.07416	0.0405339	0.989321	2.04827
Single-cell pbulk	gdT_Vd2	Day 1	ZNF160	-0.555685	5.73378	-2.06942	0.0410312	0.989321	-2.04322
Single-cell pbulk	gdT_Vd2	Day 1	FTCDNL1	-1.08763	2.69153	-2.0792	0.0410558	0.989321	-2.04297
Single-cell pbulk	gdT_Vd2	Day 1	ZNF578	1.25389	2.47634	2.07924	0.0411138	0.989321	2.04238
Single-cell pbulk	gdT_Vd2	Day 1	PCSK5	-1.21161	2.32782	-2.07733	0.0412523	0.989321	-2.04099
Single-cell pbulk	gdT_Vd2	Day 1	RP3-323P24.3	-1.25217	3.47878	-2.06512	0.0414449	0.989321	-2.03905
Single-cell pbulk	gdT_Vd2	Day 1	GLCE	1.08578	3.22512	2.07573	0.0416571	0.989321	2.03693
Single-cell pbulk	gdT_Vd2	Day 1	HES4	-1.17615	1.80001	-2.05932	0.0431138	0.989321	-2.02261
Single-cell pbulk	gdT_Vd2	Day 1	ANXA6	0.252712	8.85643	2.05824	0.0431771	0.989321	2.02199
Single-cell pbulk	gdT_Vd2	Day 1	HIST1H1C	-0.562384	6.51448	-2.05998	0.0431922	0.989321	-2.02185
Single-cell pbulk	gdT_Vd2	Day 1	AC009133.17	-0.84383	4.1122	-2.05809	0.0432595	0.989321	-2.0212
Single-cell pbulk	gdT_Vd2	Day 1	MKL2	-1.05149	4.13379	-2.04571	0.0433085	0.989321	-2.02072
Single-cell pbulk	gdT_Vd2	Day 1	ILK	0.436315	6.56194	2.05404	0.0440047	0.989321	2.01405
Single-cell pbulk	gdT_Vd2	Day 1	G3BP2	-0.310174	7.46768	-2.04567	0.0444885	0.989321	-2.00946
Single-cell pbulk	gdT_Vd2	Day 1	KLHL3	-1.19543	2.3795	-2.04299	0.0446412	0.989321	-2.00802
Single-cell pbulk	gdT_Vd2	Day 1	B4GALT1	0.409013	7.15634	2.039	0.0448353	0.989321	2.0062
Single-cell pbulk	gdT_Vd2	Day 1	C1QBP	0.346696	7.36265	2.03761	0.0449299	0.989321	2.00531
Single-cell pbulk	gdT_Vd2	Day 1	SSH2	0.331126	7.28424	2.02895	0.0450694	0.989321	2.00401
Single-cell pbulk	gdT_Vd2	Day 1	TIPARP-AS1	-1.14018	3.03163	-2.03512	0.0454064	0.989321	-2.00087
Single-cell pbulk	gdT_Vd2	Day 1	SDHA	0.329315	7.12722	2.02381	0.0456039	0.989321	1.99904
Single-cell pbulk	gdT_Vd2	Day 1	NUSAP1	-1.30652	2.19049	-2.02483	0.0465513	0.989321	-1.99036
Single-cell pbulk	gdT_Vd2	Day 1	GRK6	0.336522	7.67821	2.02721	0.0468161	0.989321	1.98796
Single-cell pbulk	gdT_Vd2	Day 1	AKAP2	1.0367	3.44325	2.0189	0.0471447	0.989321	1.985
Single-cell pbulk	gdT_Vd2	Day 1	KBTBD6	1.08405	2.77229	2.01835	0.0471762	0.989321	1.98471
Single-cell pbulk	gdT_Vd2	Day 1	RABGGTA	-0.688006	5.15667	-2.00678	0.0473681	0.989321	-1.98299
Single-cell pbulk	gdT_Vd2	Day 1	RP11-553K8.5	1.0916	3.68484	2.01368	0.0475717	0.989321	1.98117
Single-cell pbulk	gdT_Vd2	Day 1	PPIE	0.523469	5.84893	2.01119	0.0476394	0.989321	1.98057
Single-cell pbulk	gdT_Vd2	Day 1	PFDN4	-0.627086	5.44167	-2.00316	0.0478035	0.989321	-1.97911
Single-cell pbulk	gdT_Vd2	Day 1	GPR82	-1.26241	2.62103	-2.00143	0.0480042	0.989321	-1.97733
Single-cell pbulk	gdT_Vd2	Day 1	SELM	-0.48076	6.13976	-2.01004	0.0482156	0.989321	-1.97546
Single-cell pbulk	gdT_Vd2	Day 1	AGER	-1.1686	3.02115	-2.0083	0.0482475	0.989321	-1.97518
Single-cell pbulk	gdT_Vd2	Day 1	SYK	-1.21808	2.55559	-2.00592	0.0485559	0.989321	-1.97247
Single-cell pbulk	gdT_Vd2	Day 1	SIPA1L2	-1.54142	2.9268	-2.00377	0.0487353	0.989321	-1.9709
Single-cell pbulk	gdT_Vd2	Day 1	ACP5	-0.860851	4.34973	-1.99744	0.0494053	0.989321	-1.96508
Single-cell pbulk	gdT_Vd2	Day 1	DAB2	-1.13875	2.1665	-1.99815	0.0494408	0.989321	-1.96477
Single-cell pbulk	gdT_Vd2	Day 1	CCT5	0.326525	7.04095	1.99419	0.0495982	0.989321	1.96341
Single-cell pbulk	gdT_Vd2	Day 1	PLK3	-0.997249	3.92975	-1.98596	0.0496693	0.989321	-1.9628
Single-cell pbulk	gdT_Vd2	Day 1	RNF122	-1.34895	2.59966	-1.99393	0.0498082	0.989321	-1.96161
Single-cell pbulk	gdT_Vd2	Day 28	FHAD1	1.63167	2.5454	3.57294	0.000625452	0.999911	3.42033
Single-cell pbulk	gdT_Vd2	Day 28	NCK1	0.813339	6.37433	3.36819	0.0010676	0.999911	3.27208
Single-cell pbulk	gdT_Vd2	Day 28	KIFC3	1.64572	2.58182	3.24746	0.00175184	0.999911	3.12937
Single-cell pbulk	gdT_Vd2	Day 28	EVC2	-1.68545	2.12603	-3.15337	0.0023363	0.999911	-3.04378
Single-cell pbulk	gdT_Vd2	Day 28	PMS1	-0.770053	6.17416	-3.13776	0.00243368	0.999911	-3.03147
Single-cell pbulk	gdT_Vd2	Day 28	GLCE	1.66953	3.22512	3.14408	0.00244895	0.999911	3.02958
Single-cell pbulk	gdT_Vd2	Day 28	SH2D1B	1.30362	1.92161	3.08956	0.00284037	0.999911	2.98451
Single-cell pbulk	gdT_Vd2	Day 28	RP11-644F5.11	1.76554	3.31536	3.07912	0.00292799	0.999911	2.9752
Single-cell pbulk	gdT_Vd2	Day 28	FAM154B	-1.38403	2.1289	-3.07194	0.00296245	0.999911	-2.97161
Single-cell pbulk	gdT_Vd2	Day 28	EBF4	-1.9291	2.65913	-3.04201	0.0032554	0.999911	-2.94253
Single-cell pbulk	gdT_Vd2	Day 28	AIG1	1.37678	4.13799	3.01093	0.00326932	0.999911	2.94121
Single-cell pbulk	gdT_Vd2	Day 28	RP11-637A17.2	-1.85101	2.43766	-2.99412	0.003784	0.999911	-2.89563
Single-cell pbulk	gdT_Vd2	Day 28	ZBTB34	-1.72203	2.61497	-2.90988	0.00480927	0.999911	-2.81954
Single-cell pbulk	gdT_Vd2	Day 28	RDH13	1.58804	3.66833	2.85814	0.005694	0.999911	2.7649
Single-cell pbulk	gdT_Vd2	Day 28	RGS18	2.08366	2.38989	2.81326	0.00626835	0.999911	2.7334
Single-cell pbulk	gdT_Vd2	Day 28	AMMECR1	-0.964158	4.93069	-2.76368	0.00677874	0.999911	-2.70752
Single-cell pbulk	gdT_Vd2	Day 28	ZNF500	-1.61233	3.18918	-2.78243	0.00682566	0.999911	-2.70523
Single-cell pbulk	gdT_Vd2	Day 28	TNFRSF10A	-1.06422	4.57881	-2.76332	0.00722776	0.999911	-2.68616
Single-cell pbulk	gdT_Vd2	Day 28	PSEN2	1.59555	3.02685	2.74388	0.0076214	0.999911	2.6684
Single-cell pbulk	gdT_Vd2	Day 28	GSTM1	0.764303	3.6067	2.71309	0.00831037	0.999911	2.63919
Single-cell pbulk	gdT_Vd2	Day 28	MRPS7	0.530775	6.32307	2.67916	0.00860218	0.999911	2.62747
Single-cell pbulk	gdT_Vd2	Day 28	C4orf47	-1.59432	3.18114	-2.69854	0.00861061	0.999911	-2.62714
Single-cell pbulk	gdT_Vd2	Day 28	ACTR6	-0.872519	5.84262	-2.66467	0.00895033	0.999911	-2.61395
Single-cell pbulk	gdT_Vd2	Day 28	NOP56	-0.60803	6.5037	-2.64496	0.00945072	0.999911	-2.5953
Single-cell pbulk	gdT_Vd2	Day 28	GNAL	1.42081	2.18367	2.65468	0.00967922	0.999911	2.58708
Single-cell pbulk	gdT_Vd2	Day 28	FAR2	-1.5028	3.51619	-2.64289	0.00991085	0.999911	-2.57892
Single-cell pbulk	gdT_Vd2	Day 28	ATP8B4	1.24665	2.99414	2.63432	0.0102635	0.999911	2.56682
Single-cell pbulk	gdT_Vd2	Day 28	KATNAL1	-1.11191	4.25571	-2.5431	0.0124593	0.999911	-2.49886
Single-cell pbulk	gdT_Vd2	Day 28	CLYBL	-1.2019	3.3588	-2.54945	0.0130032	0.999911	-2.48368
Single-cell pbulk	gdT_Vd2	Day 28	ZNF416	-1.438	2.6974	-2.54143	0.013202	0.999911	-2.47827
Single-cell pbulk	gdT_Vd2	Day 28	PTGR2	1.42111	2.71532	2.5325	0.0134567	0.999911	2.47145
Single-cell pbulk	gdT_Vd2	Day 28	LINC00920	1.52359	2.69388	2.52822	0.01367	0.999911	2.46582
Single-cell pbulk	gdT_Vd2	Day 28	DYNLRB1	0.422226	7.04753	2.50999	0.0143255	0.999911	2.449
Single-cell pbulk	gdT_Vd2	Day 28	TBCE	-0.972542	3.9522	-2.50794	0.0143641	0.999911	-2.44803
Single-cell pbulk	gdT_Vd2	Day 28	SAMSN1	0.801961	5.30821	2.50139	0.0145617	0.999911	2.4431
Single-cell pbulk	gdT_Vd2	Day 28	RORC	1.60247	3.37929	2.4926	0.0149451	0.999911	2.43371
Single-cell pbulk	gdT_Vd2	Day 28	MINOS1-NBL1	-1.24833	3.84448	-2.48591	0.0152552	0.999911	-2.42626
Single-cell pbulk	gdT_Vd2	Day 28	AGMAT	1.23155	2.87641	2.46318	0.0163306	0.999911	2.40144
Single-cell pbulk	gdT_Vd2	Day 28	ZNF66	1.08785	4.51573	2.44803	0.016564	0.999911	2.39625
Single-cell pbulk	gdT_Vd2	Day 28	SFXN2	-1.31907	3.23661	-2.42497	0.0170332	0.999911	-2.38599
Single-cell pbulk	gdT_Vd2	Day 28	PAXBP1	0.579589	6.31205	2.43494	0.01731	0.999911	2.38006
Single-cell pbulk	gdT_Vd2	Day 28	CD40	1.20278	3.06834	2.42107	0.0179727	0.999911	2.36618
Single-cell pbulk	gdT_Vd2	Day 28	POLM	-0.840704	5.16441	-2.40021	0.0181847	0.999911	-2.36184
Single-cell pbulk	gdT_Vd2	Day 28	RP11-384K6.6	-1.26758	3.5003	-2.39167	0.0185682	0.999911	-2.35409
Single-cell pbulk	gdT_Vd2	Day 28	GTF2IRD2	-1.44996	2.61111	-2.40771	0.0186032	0.999911	-2.35339
Single-cell pbulk	gdT_Vd2	Day 28	CCDC125	0.991916	3.62001	2.40175	0.0188782	0.999911	2.34793
Single-cell pbulk	gdT_Vd2	Day 28	ZMYM6	-1.18035	3.76317	-2.39654	0.0192984	0.999911	-2.33972
Single-cell pbulk	gdT_Vd2	Day 28	GORASP2	-0.511846	6.76446	-2.37681	0.0193087	0.999911	-2.33952
Single-cell pbulk	gdT_Vd2	Day 28	TENM1	-1.34962	2.58516	-2.3865	0.0195716	0.999911	-2.33446
Single-cell pbulk	gdT_Vd2	Day 28	CYB5A	-0.69421	5.46668	-2.38077	0.0200944	0.999911	-2.32458
Single-cell pbulk	gdT_Vd2	Day 28	CEBPB	0.507373	7.1075	2.36974	0.0202533	0.999911	2.32162
Single-cell pbulk	gdT_Vd2	Day 28	AKR1C3	0.830322	5.29161	2.36816	0.02044	0.999911	2.31817
Single-cell pbulk	gdT_Vd2	Day 28	COMTD1	0.759086	5.27091	2.36454	0.02051	0.999911	2.31688
Single-cell pbulk	gdT_Vd2	Day 28	CYP3A5	-1.45092	2.48117	-2.36815	0.0206389	0.999911	-2.31453
Single-cell pbulk	gdT_Vd2	Day 28	RBM15	0.851005	5.10642	2.33111	0.0216916	0.999911	2.29572
Single-cell pbulk	gdT_Vd2	Day 28	SNX22	-1.55444	2.58786	-2.33698	0.0221842	0.999911	-2.2872
Single-cell pbulk	gdT_Vd2	Day 28	ANAPC10	0.860362	4.72292	2.31719	0.022453	0.999911	2.28262
Single-cell pbulk	gdT_Vd2	Day 28	RPL36AL	-0.179524	9.92283	-2.32519	0.0229218	0.999911	-2.27474
Single-cell pbulk	gdT_Vd2	Day 28	ZNF514	1.412	3.12013	2.32061	0.0229931	0.999911	2.27355
Single-cell pbulk	gdT_Vd2	Day 28	MRPS35	0.530152	6.22159	2.3055	0.0231551	0.999911	2.27087
Single-cell pbulk	gdT_Vd2	Day 28	LACTB	-1.0027	4.58724	-2.30169	0.0233605	0.999911	-2.26749
Single-cell pbulk	gdT_Vd2	Day 28	SLC35E2	-0.95401	3.77052	-2.31152	0.0235934	0.999911	-2.26369
Single-cell pbulk	gdT_Vd2	Day 28	ELF4	0.84215	4.79947	2.2963	0.0236788	0.999911	2.2623
Single-cell pbulk	gdT_Vd2	Day 28	RFC3	-1.08014	2.98014	-2.31002	0.0237836	0.999911	-2.26061
Single-cell pbulk	gdT_Vd2	Day 28	RP11-449H11.1	-1.48228	2.36891	-2.29398	0.0246934	0.999911	-2.24617
Single-cell pbulk	gdT_Vd2	Day 28	SMC5	0.413325	6.73515	2.29247	0.0247012	0.999911	2.24604
Single-cell pbulk	gdT_Vd2	Day 28	PYCR2	-0.960379	4.27429	-2.27679	0.0255646	0.999911	-2.23276
Single-cell pbulk	gdT_Vd2	Day 28	AGFG1	-0.621284	5.78993	-2.26482	0.0255975	0.999911	-2.23226
Single-cell pbulk	gdT_Vd2	Day 28	EVL	0.213111	9.32148	2.27132	0.0258345	0.999911	2.22869
Single-cell pbulk	gdT_Vd2	Day 28	BFSP1	-1.15317	2.99177	-2.27541	0.0259063	0.999911	-2.22761
Single-cell pbulk	gdT_Vd2	Day 28	SLC37A4	1.16828	3.51307	2.27034	0.026239	0.999911	2.22266
Single-cell pbulk	gdT_Vd2	Day 28	CD84	-0.682449	6.01941	-2.26935	0.02641	0.999911	-2.22013
Single-cell pbulk	gdT_Vd2	Day 28	TMEM8A	-0.681613	5.87082	-2.26256	0.0266709	0.999911	-2.2163
Single-cell pbulk	gdT_Vd2	Day 28	SGTA	-0.862286	4.98642	-2.24795	0.0267056	0.999911	-2.21579
Single-cell pbulk	gdT_Vd2	Day 28	TTC33	-0.978066	3.89327	-2.24119	0.0271383	0.999911	-2.20952
Single-cell pbulk	gdT_Vd2	Day 28	LINC00469	1.2538	2.52437	2.25273	0.0272007	0.999911	2.20863
Single-cell pbulk	gdT_Vd2	Day 28	AL645728.1	1.36746	2.88052	2.23298	0.0276927	0.999911	2.20161
Single-cell pbulk	gdT_Vd2	Day 28	FAM127B	0.962968	4.68607	2.23301	0.0277122	0.999911	2.20134
Single-cell pbulk	gdT_Vd2	Day 28	ACSL1	-1.06601	3.90466	-2.2292	0.0279827	0.999911	-2.19753
Single-cell pbulk	gdT_Vd2	Day 28	RPS3	0.102301	12.8473	2.24945	0.0280498	0.999911	2.19659
Single-cell pbulk	gdT_Vd2	Day 28	APOLD1	-1.28424	2.90691	-2.23547	0.0285329	0.999911	-2.18988
Single-cell pbulk	gdT_Vd2	Day 28	C17orf89	0.581374	6.33844	2.23069	0.0288367	0.999911	2.18571
Single-cell pbulk	gdT_Vd2	Day 28	NDRG2	1.02493	3.49544	2.22632	0.0289536	0.999911	2.18412
Single-cell pbulk	gdT_Vd2	Day 28	CAMKK1	1.17564	2.65675	2.22106	0.029434	0.999911	2.17762
Single-cell pbulk	gdT_Vd2	Day 28	CDC40	0.428669	6.73374	2.20776	0.0294906	0.999911	2.17687
Single-cell pbulk	gdT_Vd2	Day 28	PSMD5-AS1	-0.654665	5.44245	-2.21023	0.0302135	0.999911	-2.16728
Single-cell pbulk	gdT_Vd2	Day 28	MLXIP	0.816592	4.91033	2.21083	0.0302548	0.999911	2.16674
Single-cell pbulk	gdT_Vd2	Day 28	B3GNTL1	1.1009	3.54463	2.1955	0.0303506	0.999911	2.16548
Single-cell pbulk	gdT_Vd2	Day 28	MYO1F	-0.302854	8.00019	-2.20964	0.0304526	0.999911	-2.16415
Single-cell pbulk	gdT_Vd2	Day 28	RP11-89K10.1	-1.05142	2.95304	-2.20097	0.0308964	0.999911	-2.1584
Single-cell pbulk	gdT_Vd2	Day 28	DUSP8	1.11979	3.2318	2.19845	0.0311887	0.999911	2.15466
Single-cell pbulk	gdT_Vd2	Day 28	RAB11B-AS1	-1.55727	2.79186	-2.19704	0.0313719	0.999911	-2.15232
Single-cell pbulk	gdT_Vd2	Day 28	GATC	-0.860225	4.28707	-2.1898	0.0315853	0.999911	-2.14962
Single-cell pbulk	gdT_Vd2	Day 28	METTL8	-1.04519	4.04575	-2.18795	0.0318203	0.999911	-2.14666
Single-cell pbulk	gdT_Vd2	Day 28	PFKP	-0.542717	6.18191	-2.18749	0.031854	0.999911	-2.14624
Single-cell pbulk	gdT_Vd2	Day 28	EIF3A	-0.306116	7.97515	-2.17544	0.0318616	0.999911	-2.14614
Single-cell pbulk	gdT_Vd2	Day 28	BBS4	-1.08923	3.8288	-2.16888	0.0323704	0.999911	-2.13981
Single-cell pbulk	gdT_Vd2	Day 28	GADD45G	1.47448	2.53681	2.18095	0.032674	0.999911	2.13607
Single-cell pbulk	gdT_Vd2	Day 28	RP11-58E21.3	-1.18159	2.25046	-2.17995	0.0328772	0.999911	-2.13358
Single-cell pbulk	gdT_Vd2	Day 28	CCDC15	1.13288	2.91736	2.17137	0.0330722	0.999911	2.13121
Single-cell pbulk	gdT_Vd2	Day 28	BIRC3	-0.718731	5.08237	-2.17637	0.0335183	0.999911	-2.12582
Single-cell pbulk	gdT_Vd2	Day 28	NUMBL	1.10214	2.49274	2.16464	0.0336659	0.999911	2.12405
Single-cell pbulk	gdT_Vd2	Day 28	LMLN	-1.22179	2.4689	-2.16407	0.0337153	0.999911	-2.12346
Single-cell pbulk	gdT_Vd2	Day 28	FADS2	1.05666	2.9048	2.16185	0.0338888	0.999911	2.12139
Single-cell pbulk	gdT_Vd2	Day 28	VAPA	0.339434	7.43088	2.14989	0.0339128	0.999911	2.12111
Single-cell pbulk	gdT_Vd2	Day 28	LIPE	-1.06844	3.4637	-2.16386	0.0339822	0.999911	-2.12028
Single-cell pbulk	gdT_Vd2	Day 28	EIF3J-AS1	0.866121	4.20396	2.15505	0.0342275	0.999911	2.11738
Single-cell pbulk	gdT_Vd2	Day 28	CLASRP	-0.611882	5.54361	-2.14871	0.0347322	0.999911	-2.11147
Single-cell pbulk	gdT_Vd2	Day 28	AKAP9	0.34136	7.53333	2.13436	0.0352036	0.999911	2.10601
Single-cell pbulk	gdT_Vd2	Day 28	CERS2	0.480657	6.30047	2.13368	0.0352366	0.999911	2.10563
Single-cell pbulk	gdT_Vd2	Day 28	ORAI3	-0.79514	4.70197	-2.12941	0.0355798	0.999911	-2.1017
Single-cell pbulk	gdT_Vd2	Day 28	FTCDNL1	-1.11407	2.69153	-2.14016	0.0356614	0.999911	-2.10077
Single-cell pbulk	gdT_Vd2	Day 28	SLC38A9	0.892745	4.54073	2.12845	0.0356616	0.999911	2.10076
Single-cell pbulk	gdT_Vd2	Day 28	EMC3	0.464587	6.2608	2.1349	0.0359424	0.999911	2.09758
Single-cell pbulk	gdT_Vd2	Day 28	C3AR1	-1.10106	3.41154	-2.1335	0.0361323	0.999911	-2.09544
Single-cell pbulk	gdT_Vd2	Day 28	CTC-503J8.6	1.26749	2.61427	2.13393	0.0362636	0.999911	2.09396
Single-cell pbulk	gdT_Vd2	Day 28	ZW10	-1.11179	3.93556	-2.11983	0.0363998	0.999911	-2.09243
Single-cell pbulk	gdT_Vd2	Day 28	FAM3C	-0.635542	5.6093	-2.12362	0.0366085	0.999911	-2.0901
Single-cell pbulk	gdT_Vd2	Day 28	PIK3CD	-0.416536	6.68505	-2.11731	0.0366558	0.999911	-2.08958
Single-cell pbulk	gdT_Vd2	Day 28	PI4KA	0.642953	5.94577	2.11201	0.0370806	0.999911	2.08488
Single-cell pbulk	gdT_Vd2	Day 28	PPP2R4	0.766067	5.23999	2.12445	0.037215	0.999911	2.0834
Single-cell pbulk	gdT_Vd2	Day 28	PEX11A	-1.26551	2.85748	-2.11871	0.0373933	0.999911	-2.08144
Single-cell pbulk	gdT_Vd2	Day 28	BRD2	0.345241	7.87088	2.10836	0.0374416	0.999911	2.08092
Single-cell pbulk	gdT_Vd2	Day 28	IGFBP6	1.43153	2.27047	2.11454	0.0378621	0.999911	2.07634
Single-cell pbulk	gdT_Vd2	Day 28	PSPC1	-0.592266	5.85129	-2.09882	0.0382542	0.999911	-2.07212
Single-cell pbulk	gdT_Vd2	Day 28	C9orf38	1.06617	2.73299	2.10833	0.0384668	0.999911	2.06985
Single-cell pbulk	gdT_Vd2	Day 28	RP11-796G6.2	-1.06927	2.95955	-2.10754	0.0384922	0.999911	-2.06957
Single-cell pbulk	gdT_Vd2	Day 28	ABCD1	-1.29741	3.19189	-2.09341	0.0387448	0.999911	-2.06689
Single-cell pbulk	gdT_Vd2	Day 28	RP11-393I2.4	1.16056	2.16663	2.10176	0.0391451	0.999911	2.06266
Single-cell pbulk	gdT_Vd2	Day 28	RCL1	-0.973629	4.5016	-2.08835	0.0392086	0.999911	-2.06199
Single-cell pbulk	gdT_Vd2	Day 28	IPO7	-0.512236	6.11438	-2.08969	0.0395681	0.999911	-2.05823
Single-cell pbulk	gdT_Vd2	Day 28	GPR141	1.06893	2.69696	2.09175	0.0398382	0.999911	2.05542
Single-cell pbulk	gdT_Vd2	Day 28	ADAM12	1.06044	2.33264	2.08957	0.040166	0.999911	2.05204
Single-cell pbulk	gdT_Vd2	Day 28	C21orf59	-0.569796	5.94597	-2.09818	0.0404161	0.999911	-2.04947
Single-cell pbulk	gdT_Vd2	Day 28	SUMO3	0.498544	6.57244	2.07469	0.0405002	0.999911	2.04861
Single-cell pbulk	gdT_Vd2	Day 28	SLC25A36	0.50863	5.92124	2.07827	0.0405579	0.999911	2.04802
Single-cell pbulk	gdT_Vd2	Day 28	RNF7	0.358039	7.25464	2.07226	0.0407568	0.999911	2.046
Single-cell pbulk	gdT_Vd2	Day 28	BPTF	0.273034	8.26285	2.06819	0.0411345	0.999911	2.04217
Single-cell pbulk	gdT_Vd2	Day 28	ABAT	-1.20051	3.14221	-2.07908	0.0411371	0.999911	-2.04215
Single-cell pbulk	gdT_Vd2	Day 28	CHMP2A	-0.404901	6.49327	-2.07553	0.0411843	0.999911	-2.04167
Single-cell pbulk	gdT_Vd2	Day 28	ASPSCR1	0.770257	5.05772	2.05792	0.0420984	0.999911	2.03255
Single-cell pbulk	gdT_Vd2	Day 28	ARMC1	-0.581058	5.41173	-2.05511	0.0423747	0.999911	-2.02982
Single-cell pbulk	gdT_Vd2	Day 28	AGAP3	1.15229	3.16867	2.06586	0.0425996	0.999911	2.02761
Single-cell pbulk	gdT_Vd2	Day 28	SLC27A5	-0.782747	4.56652	-2.06328	0.0427677	0.999911	-2.02597
Single-cell pbulk	gdT_Vd2	Day 28	SYT5	1.19582	2.49226	2.06062	0.0428574	0.999911	2.0251
Single-cell pbulk	gdT_Vd2	Day 28	IDH3G	0.453776	6.45948	2.04969	0.0429108	0.999911	2.02458
Single-cell pbulk	gdT_Vd2	Day 28	C1orf112	-1.22064	2.85543	-2.06027	0.0429953	0.999911	-2.02376
Single-cell pbulk	gdT_Vd2	Day 28	LNX2	1.22758	3.54775	2.05292	0.0438722	0.999911	2.01531
Single-cell pbulk	gdT_Vd2	Day 28	EPS8L1	-1.31181	2.48749	-2.04912	0.0439653	0.999911	-2.01442
Single-cell pbulk	gdT_Vd2	Day 28	RP11-386G11.10	-1.10087	3.70881	-2.04916	0.0440818	0.999911	-2.01331
Single-cell pbulk	gdT_Vd2	Day 28	OBFC1	-0.604335	6.17791	-2.0283	0.0451183	0.999911	-2.00355
Single-cell pbulk	gdT_Vd2	Day 28	PCNT	-0.643495	5.44172	-2.03412	0.0452017	0.999911	-2.00277
Single-cell pbulk	gdT_Vd2	Day 28	ZNF101	-0.79889	5.08495	-2.03526	0.0452554	0.999911	-2.00227
Single-cell pbulk	gdT_Vd2	Day 28	TJP3	-1.09402	2.88131	-2.03465	0.0454855	0.999911	-2.00014
Single-cell pbulk	gdT_Vd2	Day 28	MAD2L1BP	-0.941291	3.85651	-2.03412	0.0455503	0.999911	-1.99954
Single-cell pbulk	gdT_Vd2	Day 28	CXXC1	0.563383	5.70837	2.03247	0.0459385	0.999911	1.99596
Single-cell pbulk	gdT_Vd2	Day 28	PRSS21	1.27777	2.86065	2.02704	0.046265	0.999911	1.99297
Single-cell pbulk	gdT_Vd2	Day 28	OTUD7A	1.05622	3.37042	2.02262	0.0467902	0.999911	1.98819
Single-cell pbulk	gdT_Vd2	Day 28	CLEC2D	-0.29737	7.91897	-2.02801	0.0468911	0.999911	-1.98728
Single-cell pbulk	gdT_Vd2	Day 28	TUBB4A	-1.12978	3.2552	-2.02011	0.0469795	0.999911	-1.98649
Single-cell pbulk	gdT_Vd2	Day 28	ABCB10	1.03072	4.16813	2.0072	0.047323	0.999911	1.9834
Single-cell pbulk	gdT_Vd2	Day 28	ZNF799	-1.16792	3.06227	-2.018	0.0473479	0.999911	-1.98317
Single-cell pbulk	gdT_Vd2	Day 28	CAPS2	1.12146	3.02672	2.01487	0.0475251	0.999911	1.98159
Single-cell pbulk	gdT_Vd2	Day 28	IMPDH1	-0.578977	5.63867	-2.01283	0.047686	0.999911	-1.98016
Single-cell pbulk	gdT_Vd2	Day 28	RBM28	0.62142	5.38315	2.01046	0.0477142	0.999911	1.9799
Single-cell pbulk	gdT_Vd2	Day 28	TRAPPC12	-0.55517	5.77752	-2.00251	0.0478328	0.999911	-1.97885
Single-cell pbulk	gdT_Vd2	Day 28	MUT	-1.04073	4.12238	-2.00173	0.0479348	0.999911	-1.97795
Single-cell pbulk	gdT_Vd2	Day 28	CTD-2287O16.5	-1.19273	2.5543	-2.00754	0.0484289	0.999911	-1.97359
Single-cell pbulk	gdT_Vd2	Day 28	SWAP70	-1.00917	3.69343	-2.00647	0.0484446	0.999911	-1.97345
Single-cell pbulk	gdT_Vd2	Day 28	AC009784.3	-1.03639	2.77902	-2.00477	0.0486801	0.999911	-1.97138
Single-cell pbulk	gdT_Vd2	Day 28	ELK3	0.610758	5.34472	2.00697	0.0487247	0.999911	1.97099
Single-cell pbulk	gdT_Vd2	Day 28	ETV7	1.37738	2.4716	2.00351	0.0487435	0.999911	1.97083
Single-cell pbulk	gdT_Vd2	Day 28	CDKL3	-1.15706	2.78534	-2.0074	0.0488701	0.999911	-1.96972
Single-cell pbulk	gdT_Vd2	Day 28	GPATCH4	0.582832	5.52302	1.99511	0.0495512	0.999911	1.96382
Single-cell pbulk	gdT_Vd2	Day 28	ARHGAP18	0.828889	4.9022	1.98541	0.049731	0.999911	1.96227
Single-cell pbulk	HSPC	Day 28	GLCE	3.01562	3.6523	4.22604	9.85425e-05	0.426497	3.89415
Single-cell pbulk	HSPC	Day 28	ZMYM2	2.11211	6.19162	4.06013	0.000170411	0.426497	3.75927
Single-cell pbulk	HSPC	Day 28	SON	0.856758	8.14505	4.39302	0.000191621	0.426497	3.72981
Single-cell pbulk	HSPC	Day 28	C1orf85	-2.90506	4.9008	-4.0181	0.000193531	0.426497	-3.72731
Single-cell pbulk	HSPC	Day 28	ZNF3	-3.09284	4.84346	-4.00599	0.000201216	0.426497	-3.71749
Single-cell pbulk	HSPC	Day 1	RNF138	-2.66225	5.77066	-4.47813	4.26048e-05	0.451525	-4.09288
Single-cell pbulk	HSPC	Day 28	CTD-2231H16.1	2.5354	3.11855	3.89422	0.000287536	0.507885	3.62628
Single-cell pbulk	HSPC	Day 1	IL17RA	3.57743	4.25564	4.42723	0.000101877	0.539845	3.88608
Single-cell pbulk	HSPC	Day 28	RRP7A	-2.63973	5.37511	-3.94778	0.000375273	0.546266	-3.55689
Single-cell pbulk	HSPC	Day 28	SENP2	2.66884	4.60862	3.74604	0.000460557	0.546266	3.50271
Single-cell pbulk	HSPC	Day 28	SMEK1	2.12158	6.21361	3.76828	0.000492132	0.546266	3.485
Single-cell pbulk	HSPC	Day 28	RITA1	3.02696	4.3237	3.69951	0.000531775	0.546266	3.46422
Single-cell pbulk	HSPC	Day 28	YES1	2.79306	4.54959	3.72403	0.00067881	0.546266	3.398
Single-cell pbulk	HSPC	Day 28	SMIM20	2.15695	5.25292	3.60219	0.000714948	0.546266	3.38378
Single-cell pbulk	HSPC	Day 28	GSTM4	2.51356	4.6033	3.58226	0.000763613	0.546266	3.36566
Single-cell pbulk	HSPC	Day 28	RPUSD3	-2.83898	5.44113	-3.56981	0.000789286	0.546266	-3.35653
Single-cell pbulk	HSPC	Day 28	ADSS	-2.51137	6.10441	-3.65602	0.000814966	0.546266	-3.34766
Single-cell pbulk	HSPC	Day 28	SERPINE1	3.54496	3.89949	3.55539	0.000824708	0.546266	3.34437
Single-cell pbulk	HSPC	Day 28	RIT1	2.71457	4.56775	3.63484	0.000898065	0.554135	3.32065
Single-cell pbulk	HSPC	Day 28	ZNF285	2.33186	3.32351	3.51233	0.000941162	0.554135	3.30755
Single-cell pbulk	HSPC	Day 28	NDOR1	2.371	3.27774	3.48895	0.00100946	0.560037	3.28788
Single-cell pbulk	HSPC	Day 28	CCDC30	2.32701	3.50761	3.58706	0.00105687	0.560037	3.27493
Single-cell pbulk	HSPC	Day 28	RINT1	2.44242	3.92151	3.62593	0.0011327	0.560929	3.25531
Single-cell pbulk	HSPC	Day 28	CHRNB1	-3.2275	4.46028	-3.43362	0.00120483	0.560929	-3.23773
Single-cell pbulk	HSPC	Day 28	CCHCR1	2.59714	3.99301	3.49628	0.00121734	0.560929	3.23479
Single-cell pbulk	HSPC	Day 28	NIPA1	2.81778	3.58924	3.40644	0.00129577	0.561676	3.21691
Single-cell pbulk	HSPC	Day 28	MCM7	-2.55402	5.81032	-3.39782	0.00132496	0.561676	-3.21052
Single-cell pbulk	HSPC	Day 28	PCK2	-2.76634	3.85697	-3.46434	0.00138043	0.562683	-3.19871
Single-cell pbulk	HSPC	Day 28	ZNF32	-2.59804	5.21615	-3.36422	0.00147421	0.578654	-3.17971
Single-cell pbulk	HSPC	Day 28	RP11-513I15.6	2.17632	3.30961	3.55604	0.00153238	0.580005	3.16848
Single-cell pbulk	HSPC	Day 28	THRAP3	0.848564	7.39401	3.433	0.00159869	0.584238	3.15615
Single-cell pbulk	HSPC	Day 28	CREG1	1.28384	7.07404	3.36407	0.00168204	0.59421	3.14129
Single-cell pbulk	HSPC	Day 28	MRPL21	-1.42188	6.12952	-3.50758	0.00179552	0.604411	-3.12212
Single-cell pbulk	HSPC	Day 28	RP11-111M22.2	-2.47186	3.4704	-3.2896	0.00182498	0.604411	-3.11733
Single-cell pbulk	HSPC	Day 28	OSBPL9	1.50253	6.27308	3.27405	0.001908	0.610509	3.10419
Single-cell pbulk	HSPC	Day 28	RPL23A	-0.682556	10.9626	-3.26862	0.00195861	0.610509	-3.09644
Single-cell pbulk	HSPC	Day 1	DMXL1	-2.69751	5.23189	-3.83963	0.000341749	0.657185	-3.58141
Single-cell pbulk	HSPC	Day 1	POLR2F	-2.13598	6.18266	-3.77432	0.000426641	0.657185	-3.52303
Single-cell pbulk	HSPC	Day 1	BRWD3	2.69546	4.58028	3.92968	0.000469011	0.657185	3.49786
Single-cell pbulk	HSPC	Day 1	ACAA2	-2.70956	5.49623	-3.72253	0.000493166	0.657185	-3.48444
Single-cell pbulk	HSPC	Day 1	SENP2	2.70755	4.60862	3.6873	0.000555381	0.657185	3.45252
Single-cell pbulk	HSPC	Day 1	SON	0.76628	8.14505	3.96454	0.000568808	0.657185	3.44607
Single-cell pbulk	HSPC	Day 1	XRCC6	-1.21457	7.42879	-3.59504	0.000730757	0.657185	-3.37777
Single-cell pbulk	HSPC	Day 1	C2orf68	-2.38807	4.95251	-3.57675	0.000772766	0.657185	-3.36237
Single-cell pbulk	HSPC	Day 1	ARL2	-2.41326	6.36378	-3.7104	0.000797706	0.657185	-3.35359
Single-cell pbulk	HSPC	Day 1	C1orf85	-2.67751	4.9008	-3.55458	0.000826766	0.657185	-3.34367
Single-cell pbulk	HSPC	Day 1	GEMIN2	2.98575	3.66358	3.60884	0.000848744	0.657185	3.33639
Single-cell pbulk	HSPC	Day 1	ATL3	-2.63417	4.83101	-3.54524	0.000868143	0.657185	-3.3301
Single-cell pbulk	HSPC	Day 1	TIMM17A	-2.72477	4.96474	-3.56915	0.000931981	0.658476	-3.31029
Single-cell pbulk	HSPC	Day 1	U91328.19	2.89974	3.3714	3.48995	0.00100549	0.666008	3.28899
Single-cell pbulk	HSPC	Day 28	SENP1	2.51917	4.06613	3.27446	0.00221507	0.670722	3.05977
Single-cell pbulk	HSPC	Day 28	KRAS	1.47862	6.33226	3.35309	0.00228089	0.671469	3.05099
Single-cell pbulk	HSPC	Day 1	TST	-3.32227	4.13621	-3.52227	0.00117367	0.729695	-3.2452
Single-cell pbulk	HSPC	Day 1	RP11-1275H24.1	2.77912	3.51491	3.39991	0.00131672	0.729695	3.21231
Single-cell pbulk	HSPC	Day 1	LIMK2	2.96794	4.06493	3.39885	0.00134847	0.729695	3.20546
Single-cell pbulk	HSPC	Day 1	ADSS	-2.3292	6.10441	-3.45053	0.00141451	0.729695	-3.19167
Single-cell pbulk	HSPC	Day 1	PCBP1	-0.916173	8.37103	-3.60285	0.00144621	0.729695	-3.18527
Single-cell pbulk	HSPC	Day 1	MCM7	-2.37694	5.81032	-3.33321	0.00160418	0.729695	-3.15515
Single-cell pbulk	HSPC	Day 1	ARMC9	2.5153	3.33801	3.29971	0.00177007	0.729695	3.12632
Single-cell pbulk	HSPC	Day 1	NNT-AS1	-2.62202	4.41959	-3.38635	0.00181076	0.729695	-3.11963
Single-cell pbulk	HSPC	Day 1	PTPRA	-2.25845	6.01253	-3.27148	0.00193696	0.729695	-3.09973
Single-cell pbulk	HSPC	Day 1	PFKP	-2.51416	5.45126	-3.25575	0.00201247	0.729695	-3.08839
Single-cell pbulk	HSPC	Day 1	PITPNC1	2.53402	4.50789	3.30029	0.00220864	0.729695	3.06064
Single-cell pbulk	HSPC	Day 1	PIK3AP1	-2.51108	5.27828	-3.34577	0.00223367	0.729695	-3.05726
Single-cell pbulk	HSPC	Day 1	RP11-513I15.6	2.23623	3.30961	3.40554	0.00227184	0.729695	3.05218
Single-cell pbulk	HSPC	Day 1	MLLT10	-2.42843	5.90879	-3.24075	0.00231802	0.729695	-3.04614
Single-cell pbulk	HSPC	Day 1	AP001816.1	2.76219	3.90778	3.20908	0.00231948	0.729695	3.04595
Single-cell pbulk	HSPC	Day 1	CHTOP	1.77498	5.47559	3.27073	0.00236291	0.729695	3.04037
Single-cell pbulk	HSPC	Day 1	ASB13	-2.58814	4.00538	-3.19962	0.00236772	0.729695	-3.03975
Single-cell pbulk	HSPC	Day 1	DCXR	-2.04789	5.98461	-3.19898	0.00237214	0.729695	-3.03919
Single-cell pbulk	HSPC	Day 1	CCDC30	2.308	3.50761	3.27177	0.00252811	0.729695	3.01996
Single-cell pbulk	HSPC	Day 1	AL163953.3	2.49758	3.36784	3.15321	0.00270532	0.729695	2.99938
Single-cell pbulk	HSPC	Day 1	VEZT	1.67948	5.72445	3.22855	0.00276904	0.729695	2.99228
Single-cell pbulk	HSPC	Day 1	GOSR2	2.75912	3.713	3.20409	0.0027779	0.729695	2.9913
Single-cell pbulk	HSPC	Day 1	NIPAL3	2.19959	4.99888	3.14485	0.00281285	0.729695	2.98748
Single-cell pbulk	HSPC	Day 1	MRPL21	-1.34089	6.12952	-3.29939	0.00297718	0.729695	-2.97008
Single-cell pbulk	HSPC	Day 1	C12orf23	-2.22033	5.65948	-3.10452	0.00310785	0.729695	-2.95686
Single-cell pbulk	HSPC	Day 1	TVP23B	2.37724	4.28508	3.09819	0.003223	0.729695	2.94563
Single-cell pbulk	HSPC	Day 1	PCK2	-2.62439	3.85697	-3.14728	0.00326602	0.729695	-2.94152
Single-cell pbulk	HSPC	Day 1	SEC61A1	1.71282	5.6906	3.1584	0.00341111	0.729695	2.92804
Single-cell pbulk	HSPC	Day 1	CRK	2.54374	4.62914	3.16506	0.00346991	0.729695	2.92272
Single-cell pbulk	HSPC	Day 1	SRD5A3	-2.05144	5.01696	-3.14035	0.00350406	0.729695	-2.91967
Single-cell pbulk	HSPC	Day 1	MN1	2.61498	3.47235	3.1348	0.00354724	0.729695	2.91585
Single-cell pbulk	HSPC	Day 1	CTSF	1.99678	5.66794	3.08757	0.00368515	0.729695	2.90393
Single-cell pbulk	HSPC	Day 1	POMP	-1.76776	6.55893	-3.12933	0.00374446	0.729695	-2.89892
Single-cell pbulk	HSPC	Day 1	DAAM1	-3.32952	4.66463	-3.03665	0.00376331	0.729695	-2.89735
Single-cell pbulk	HSPC	Day 1	DTX3L	-2.44311	4.93916	-3.03518	0.00382462	0.729695	-2.89228
Single-cell pbulk	HSPC	Day 1	SMARCD1	2.03964	5.47608	3.03009	0.00383305	0.729695	2.89158
Single-cell pbulk	HSPC	Day 1	FBXL4	-2.59096	4.73366	-3.0292	0.00384263	0.729695	-2.8908
Single-cell pbulk	HSPC	Day 1	PCYT1B	2.57895	4.01221	3.02982	0.00388861	0.729695	2.88706
Single-cell pbulk	HSPC	Day 1	FAR1	2.4724	5.26691	3.17329	0.00396505	0.729695	2.88093
Single-cell pbulk	HSPC	Day 1	FAM160A2	2.19596	4.62881	3.07563	0.00406281	0.729695	2.87324
Single-cell pbulk	HSPC	Day 1	SIAH2	-1.86087	5.74169	-3.00729	0.0040852	0.729695	-2.87151
Single-cell pbulk	HSPC	Day 1	IRF9	2.57924	3.60518	3.00648	0.0040944	0.729695	2.8708
Single-cell pbulk	HSPC	Day 1	CTDSPL2	-2.30207	4.93115	-3.13308	0.00411072	0.729695	-2.86954
Single-cell pbulk	HSPC	Day 1	RP1-313I6.12	2.54959	4.00483	3.08575	0.00413113	0.729695	2.86797
Single-cell pbulk	HSPC	Day 28	R3HCC1	-2.33553	5.28785	-3.16564	0.00261072	0.730059	-3.0102
Single-cell pbulk	HSPC	Day 28	MMP28	2.79673	3.74662	3.19535	0.00295299	0.730059	2.97259
Single-cell pbulk	HSPC	Day 28	PCYT1A	2.16281	4.4795	3.15193	0.00313843	0.730059	2.95384
Single-cell pbulk	HSPC	Day 28	ARIH2OS	-2.65654	3.87871	-3.17402	0.00322813	0.730059	-2.94514
Single-cell pbulk	HSPC	Day 28	ASB13	-2.37854	4.00538	-3.08043	0.00332714	0.730059	-2.93578
Single-cell pbulk	HSPC	Day 28	F13A1	-2.02996	3.01016	-3.07089	0.00341957	0.730059	-2.92727
Single-cell pbulk	HSPC	Day 28	KDM8	1.80103	3.22476	3.12028	0.00354048	0.730059	2.91644
Single-cell pbulk	HSPC	Day 28	KLHL8	-2.3175	3.98476	-3.05287	0.00359578	0.730059	-2.9116
Single-cell pbulk	HSPC	Day 28	RP11-453F18--B.1	-2.69708	4.09785	-3.02922	0.00384246	0.730059	-2.89081
Single-cell pbulk	HSPC	Day 28	UTP20	-2.61298	4.47243	-3.13929	0.00392542	0.730059	-2.88409
Single-cell pbulk	HSPC	Day 28	HIST1H2BB	2.03467	3.10084	3.01945	0.00394885	0.730059	2.88222
Single-cell pbulk	HSPC	Day 28	OAT	-2.06825	5.0358	-3.10104	0.00400589	0.730059	-2.8777
Single-cell pbulk	HSPC	Day 28	MRP63	-0.965949	7.4256	-3.01384	0.0040112	0.730059	-2.87728
Single-cell pbulk	HSPC	Day 28	MT-ND4	-0.791906	10.4518	-3.12648	0.00404125	0.730059	-2.87492
Single-cell pbulk	HSPC	Day 28	AC011043.1	2.16252	3.38013	3.00674	0.00409484	0.730059	2.87076
Single-cell pbulk	HSPC	Day 28	ZNF783	2.21417	3.58525	3.07282	0.00410514	0.730059	2.86997
Single-cell pbulk	HSPC	Day 28	THAP8	2.68759	3.61747	3.00213	0.00414433	0.730059	2.86696
Single-cell pbulk	HSPC	Day 28	PROSER1	-2.36685	4.42551	-3.05873	0.00418009	0.730059	-2.86424
Single-cell pbulk	HSPC	Day 28	ZNF329	2.40717	3.59992	3.0771	0.00419259	0.730059	2.8633
Single-cell pbulk	HSPC	Day 28	AL163953.3	2.20166	3.36784	2.99155	0.00426819	0.730059	2.85763
Single-cell pbulk	HSPC	Day 28	AF196970.3	2.21392	3.476	2.98464	0.00435082	0.730059	2.85154
Single-cell pbulk	HSPC	Day 28	NME1	-1.93701	4.52822	-3.06981	0.00446191	0.730059	-2.84351
Single-cell pbulk	HSPC	Day 28	PEAR1	2.09779	3.14517	2.96954	0.00454	0.730059	2.83798
Single-cell pbulk	HSPC	Day 28	RRM2B	2.56021	4.28307	2.96435	0.00460246	0.730059	2.83362
Single-cell pbulk	HSPC	Day 28	CHMP4C	2.26589	3.4176	3.05693	0.00460366	0.730059	2.83353
Single-cell pbulk	HSPC	Day 28	MARCH7	1.33513	6.66296	3.00814	0.00473411	0.730059	2.82459
Single-cell pbulk	HSPC	Day 28	SP2	2.37064	4.15876	3.00045	0.00490257	0.730059	2.81337
Single-cell pbulk	HSPC	Day 28	NEK8	2.35371	3.74478	2.93846	0.0049433	0.730059	2.81071
Single-cell pbulk	HSPC	Day 28	AZU1	-3.57591	3.20734	-3.2851	0.00516932	0.730059	-2.79629
Single-cell pbulk	HSPC	Day 28	KIAA1009	2.18648	3.64366	2.99314	0.00517693	0.730059	2.79581
Single-cell pbulk	HSPC	Day 28	RFX2	2.20208	4.80416	2.99733	0.00522408	0.730059	2.79288
Single-cell pbulk	HSPC	Day 28	TPRA1	2.26084	4.94837	2.9064	0.00539806	0.730059	2.78227
Single-cell pbulk	HSPC	Day 28	C19orf24	-1.89623	5.30295	-2.99209	0.00540938	0.730059	-2.78159
Single-cell pbulk	HSPC	Day 28	PDE7A	-1.85183	6.1696	-2.90525	0.0054148	0.730059	-2.78126
Single-cell pbulk	HSPC	Day 28	FRAT2	-2.56191	4.52055	-2.90257	0.00545483	0.730059	-2.77887
Single-cell pbulk	HSPC	Day 28	GIPC1	1.94733	4.61343	2.95731	0.00570796	0.730059	2.7641
Single-cell pbulk	HSPC	Day 28	ZBED4	-2.05579	4.7007	-2.88586	0.00570903	0.730059	-2.76404
Single-cell pbulk	HSPC	Day 28	PITPNC1	2.22626	4.50789	2.93654	0.00575168	0.730059	2.76161
Single-cell pbulk	HSPC	Day 28	CMC2	-2.20408	5.3502	-2.87987	0.00580303	0.730059	-2.75871
Single-cell pbulk	HSPC	Day 28	RAB1A	-1.88056	5.44304	-2.87323	0.0059088	0.730059	-2.7528
Single-cell pbulk	HSPC	Day 28	APIP	1.8333	5.5286	2.99253	0.00600626	0.730059	2.74744
Single-cell pbulk	HSPC	Day 28	UNC119	2.2917	4.29224	2.85862	0.00614776	0.730059	2.73979
Single-cell pbulk	HSPC	Day 28	UBA3	-1.28199	6.01709	-2.95336	0.00619066	0.730059	-2.73751
Single-cell pbulk	HSPC	Day 28	FOXJ3	1.93921	4.99991	2.85469	0.00621348	0.730059	2.7363
Single-cell pbulk	HSPC	Day 28	CDC73	-2.06787	6.01278	-2.91638	0.00622121	0.730059	-2.73589
Single-cell pbulk	HSPC	Day 28	SELK	2.06394	5.49763	2.94131	0.00623588	0.730059	2.73511
Single-cell pbulk	HSPC	Day 28	TRIQK	-2.23411	4.54216	-2.84919	0.00630666	0.730059	-2.7314
Single-cell pbulk	HSPC	Day 28	VAMP7	2.18964	5.28393	2.84911	0.00630812	0.730059	2.73132
Single-cell pbulk	HSPC	Day 28	GRIK5	1.92709	3.34165	2.90407	0.00636754	0.730059	2.72823
Single-cell pbulk	HSPC	Day 28	RP11-464F9.20	2.10982	3.44379	2.84513	0.00637626	0.730059	2.72778
Single-cell pbulk	HSPC	Day 28	UBXN1	0.887811	7.75872	2.84425	0.00639153	0.730059	2.72699
Single-cell pbulk	HSPC	Day 28	ATP6V1B2	2.18543	4.93259	2.92485	0.00652745	0.730059	2.72004
Single-cell pbulk	HSPC	Day 28	TMEM68	-2.22084	3.89854	-2.88903	0.00653087	0.730059	-2.71986
Single-cell pbulk	HSPC	Day 28	CTBP2	1.95943	5.51229	2.83484	0.00655598	0.730059	2.7186
Single-cell pbulk	HSPC	Day 28	HEMK1	-2.23696	4.35241	-2.92518	0.00675113	0.730059	-2.70888
Single-cell pbulk	HSPC	Day 28	ATF3	2.34135	3.57127	2.92069	0.00675326	0.730059	2.70877
Single-cell pbulk	HSPC	Day 28	ZFYVE26	2.15494	4.17605	2.87727	0.00675876	0.730059	2.7085
Single-cell pbulk	HSPC	Day 28	SCRIB	-1.72336	3.23163	-2.81767	0.00686609	0.730059	-2.70327
Single-cell pbulk	HSPC	Day 28	NNT-AS1	-2.13825	4.41959	-2.866	0.00694786	0.730059	-2.69933
Single-cell pbulk	HSPC	Day 28	COQ10B	1.72364	5.0136	2.80651	0.00709191	0.730059	2.6925
Single-cell pbulk	HSPC	Day 28	NOL11	-1.94715	5.5584	-2.80557	0.00709285	0.730059	-2.69245
Single-cell pbulk	HSPC	Day 28	IFI44	2.32756	4.39177	2.86077	0.00720236	0.730059	2.68734
Single-cell pbulk	HSPC	Day 28	CCNT1	2.17429	5.24344	2.79923	0.00721425	0.730059	2.68679
Single-cell pbulk	HSPC	Day 28	NXPE3	2.43375	3.80517	2.79474	0.00730147	0.730059	2.68277
Single-cell pbulk	HSPC	Day 28	ZZZ3	-2.28392	5.30364	-2.81631	0.00735173	0.730059	-2.68048
Single-cell pbulk	HSPC	Day 28	OCLN	-1.92298	3.56788	-2.78909	0.00741261	0.730059	-2.67772
Single-cell pbulk	HSPC	Day 28	F2RL2	2.28587	3.35256	2.7856	0.00748217	0.730059	2.67459
Single-cell pbulk	HSPC	Day 28	AKAP8L	-1.6628	5.76646	-2.78491	0.00749584	0.730059	-2.67397
Single-cell pbulk	HSPC	Day 28	NUDT3	1.22567	6.73777	2.82343	0.00751048	0.730059	2.67332
Single-cell pbulk	HSPC	Day 28	NGDN	-1.78741	5.4151	-2.7816	0.00756251	0.730059	-2.671
Single-cell pbulk	HSPC	Day 28	RNF2	2.10843	5.17156	2.8051	0.00757845	0.730059	2.6703
Single-cell pbulk	HSPC	Day 28	DPM1	-2.08079	4.64083	-2.86246	0.00772874	0.730059	-2.6637
Single-cell pbulk	HSPC	Day 28	RP2	2.29009	4.74033	2.8087	0.00774279	0.730059	2.66308
Single-cell pbulk	HSPC	Day 28	CYP20A1	2.22442	4.65424	2.83705	0.00776094	0.730059	2.6623
Single-cell pbulk	HSPC	Day 28	FLYWCH1	2.25897	4.21869	2.76601	0.00788322	0.730059	2.65703
Single-cell pbulk	HSPC	Day 28	APLF	2.22478	3.83336	2.76434	0.00791819	0.730059	2.65554
Single-cell pbulk	HSPC	Day 28	MAEA	1.96285	4.88382	2.76395	0.0079265	0.730059	2.65518
Single-cell pbulk	HSPC	Day 28	RP11-17A1.3	2.52774	3.63993	2.79764	0.00794154	0.730059	2.65455
Single-cell pbulk	HSPC	Day 28	MN1	2.28037	3.47235	2.8005	0.0081846	0.730059	2.64436
Single-cell pbulk	HSPC	Day 28	ANKRD49	2.52799	4.2295	2.7514	0.00819749	0.730059	2.64383
Single-cell pbulk	HSPC	Day 28	SLC38A5	-2.40252	4.04819	-2.74922	0.00824263	0.730059	-2.64197
Single-cell pbulk	HSPC	Day 28	DLST	1.65495	5.69331	2.74985	0.00824458	0.730059	2.64189
Single-cell pbulk	HSPC	Day 28	ZGPAT	2.01442	4.55067	2.74503	0.00833445	0.730059	2.63821
Single-cell pbulk	HSPC	Day 28	COG3	2.0363	4.88997	2.77692	0.00839214	0.730059	2.63587
Single-cell pbulk	HSPC	Day 28	CLTA	0.976082	7.68933	2.73914	0.00847119	0.730059	2.63269
Single-cell pbulk	HSPC	Day 28	NUDT16L1	2.11527	5.07239	2.77995	0.00848269	0.730059	2.63223
Single-cell pbulk	HSPC	Day 28	SSBP1	-0.926029	7.29902	-2.73693	0.00852029	0.730059	-2.63073
Single-cell pbulk	HSPC	Day 28	TMEM161A	-2.01151	4.32202	-2.73286	0.00861017	0.730059	-2.62716
Single-cell pbulk	HSPC	Day 28	GFER	-2.36165	4.44684	-2.7327	0.00861081	0.730059	-2.62713
Single-cell pbulk	HSPC	Day 1	RINT1	2.20939	3.92151	3.09996	0.00433543	0.735059	2.85266
Single-cell pbulk	HSPC	Day 1	R3HCC1	-2.19001	5.28785	-2.98712	0.00436116	0.735059	-2.85078
Single-cell pbulk	HSPC	Day 1	RP1-40E16.12	-2.29029	3.36419	-3.0347	0.0045711	0.735059	-2.8358
Single-cell pbulk	HSPC	Day 1	ZNF101	2.13212	3.40221	2.97147	0.00459225	0.735059	2.83433
Single-cell pbulk	HSPC	Day 1	NBPF3	2.59493	3.42624	2.95739	0.0046919	0.735059	2.82746
Single-cell pbulk	HSPC	Day 1	CAPN12	2.46501	3.58	2.95924	0.00472372	0.735059	2.82529
Single-cell pbulk	HSPC	Day 1	TMEM106C	-2.61919	4.16101	-2.9467	0.00483238	0.735059	-2.818
Single-cell pbulk	HSPC	Day 1	ALDH1B1	-2.46325	3.93978	-3.05792	0.00497419	0.735059	-2.8087
Single-cell pbulk	HSPC	Day 1	MIB1	-2.33946	5.21928	-2.92364	0.005198	0.735059	-2.7945
Single-cell pbulk	HSPC	Day 1	ZNF285	2.14758	3.32351	2.92269	0.00520336	0.735059	2.79417
Single-cell pbulk	HSPC	Day 1	GLCE	2.22534	3.6523	2.91497	0.00530355	0.735059	2.78799
Single-cell pbulk	HSPC	Day 1	DNAJC3-AS1	2.30316	3.82857	2.95968	0.00541802	0.735059	2.78107
Single-cell pbulk	HSPC	Day 1	SNRNP27	2.13805	4.77591	2.90296	0.00544874	0.735059	2.77923
Single-cell pbulk	HSPC	Day 1	ARF1	-1.04541	7.61247	-3.01831	0.00550177	0.735059	-2.77609
Single-cell pbulk	HSPC	Day 1	ASCC3	-2.25844	5.15773	-2.89693	0.00560533	0.735059	-2.77002
Single-cell pbulk	HSPC	Day 1	CHRNB1	-2.80642	4.46028	-2.89499	0.00565438	0.735059	-2.76718
Single-cell pbulk	HSPC	Day 1	DAG1	-2.04912	3.63705	-2.95781	0.00569375	0.735059	-2.76492
Single-cell pbulk	HSPC	Day 1	MRPL37	-1.58298	6.15331	-2.88839	0.00573208	0.735059	-2.76273
Single-cell pbulk	HSPC	Day 1	ZNF182	-2.3269	3.57331	-3.01059	0.00575793	0.735059	-2.76126
Single-cell pbulk	HSPC	Day 1	YLPM1	-1.90538	6.40469	-2.90787	0.00590787	0.735059	-2.75285
Single-cell pbulk	HSPC	Day 1	ZDBF2	1.75615	3.18729	2.94214	0.00599296	0.735059	2.74817
Single-cell pbulk	HSPC	Day 1	LRPPRC	-1.89517	6.68812	-2.87235	0.00600039	0.735059	-2.74776
Single-cell pbulk	HSPC	Day 1	COMMD5	-2.36936	4.17105	-2.92752	0.00617408	0.735059	-2.73839
Single-cell pbulk	HSPC	Day 1	FRAT2	-2.56298	4.52055	-2.85797	0.00620824	0.735059	-2.73658
Single-cell pbulk	HSPC	Day 1	CYB5A	-2.34044	4.42878	-2.91274	0.00621235	0.735059	-2.73636
Single-cell pbulk	HSPC	Day 1	PARP12	2.46058	4.0744	2.8507	0.00628093	0.735059	2.73274
Single-cell pbulk	HSPC	Day 1	SERF2	-0.855202	9.33537	-2.85222	0.00631169	0.735059	-2.73113
Single-cell pbulk	HSPC	Day 1	HILPDA	2.40102	3.53406	2.84554	0.00636931	0.735059	2.72814
Single-cell pbulk	HSPC	Day 1	PANX1	2.46787	3.72147	2.84437	0.00638945	0.735059	2.7271
Single-cell pbulk	HSPC	Day 1	NDOR1	1.96186	3.27774	2.84702	0.00639486	0.735059	2.72682
Single-cell pbulk	HSPC	Day 1	TBCD	2.45602	4.55818	2.84484	0.00640338	0.735059	2.72638
Single-cell pbulk	HSPC	Day 1	PRIMPOL	2.58389	4.74578	2.92048	0.00642907	0.735059	2.72506
Single-cell pbulk	HSPC	Day 1	DNAJC4	1.50515	7.12171	2.83563	0.00657846	0.735059	2.71746
Single-cell pbulk	HSPC	Day 1	C12orf66	2.35997	4.09388	2.87902	0.00658001	0.735059	2.71738
Single-cell pbulk	HSPC	Day 1	GNPTG	-2.06672	5.66238	-2.83279	0.00659217	0.735059	-2.71677
Single-cell pbulk	HSPC	Day 1	TANGO2	1.84182	4.31396	2.91021	0.00670404	0.735059	2.7112
Single-cell pbulk	HSPC	Day 1	METTL5	-1.82077	6.00682	-2.80877	0.00703217	0.735059	-2.69532
Single-cell pbulk	HSPC	Day 1	HOXA5	-2.16341	3.48002	-2.87345	0.00708064	0.735059	-2.69303
Single-cell pbulk	HSPC	Day 1	PSEN2	2.32112	3.49558	2.80856	0.00708181	0.735059	2.69297
Single-cell pbulk	HSPC	Day 1	C1orf52	2.12614	5.31052	2.80214	0.00715827	0.735059	2.68939
Single-cell pbulk	HSPC	Day 1	B3GNT5	-2.28325	4.3558	-2.79485	0.00729936	0.735059	-2.68287
Single-cell pbulk	HSPC	Day 1	GPATCH3	2.28083	4.20169	2.84353	0.00733191	0.735059	2.68138
Single-cell pbulk	HSPC	Day 1	MBD2	-2.10771	5.79041	-2.79313	0.00733304	0.735059	-2.68133
Single-cell pbulk	HSPC	Day 1	CMC1	2.25686	5.20752	2.79065	0.00739197	0.735059	2.67865
Single-cell pbulk	HSPC	Day 1	WDR17	2.36185	3.62855	2.86343	0.00741876	0.735059	2.67744
Single-cell pbulk	HSPC	Day 1	ATG9A	-2.57494	4.10023	-2.77522	0.0076921	0.735059	-2.66529
Single-cell pbulk	HSPC	Day 1	EHMT1	-1.443	6.367	-2.77444	0.00775727	0.735059	-2.66246
Single-cell pbulk	HSPC	Day 1	RPSAP58	-2.61507	4.39206	-2.84336	0.00776175	0.735059	-2.66226
Single-cell pbulk	HSPC	Day 1	DEF6	-1.77938	5.97938	-2.8182	0.00782314	0.735059	-2.65961
Single-cell pbulk	HSPC	Day 1	TNFSF13	2.48298	4.4258	2.76754	0.00785113	0.735059	2.65841
Single-cell pbulk	HSPC	Day 1	RP11-502I4.3	1.68049	3.02489	2.80335	0.00790153	0.735059	2.65625
Single-cell pbulk	HSPC	Day 1	GEMIN7	-2.25995	4.74329	-2.82663	0.00794518	0.735059	-2.65439
Single-cell pbulk	HSPC	Day 1	PEX1	-2.04762	4.90427	-2.76581	0.00794907	0.735059	-2.65423
Single-cell pbulk	HSPC	Day 1	LIME1	-2.23572	3.58738	-2.83196	0.00796756	0.735059	-2.65344
Single-cell pbulk	HSPC	Day 1	NXPE3	2.50969	3.80517	2.75996	0.008011	0.735059	2.65161
Single-cell pbulk	HSPC	Day 1	ZC3H15	-1.19938	6.93315	-2.75734	0.00806687	0.735059	-2.64926
Single-cell pbulk	HSPC	Day 1	C2orf43	1.89236	4.48355	2.80352	0.00811491	0.735059	2.64725
Single-cell pbulk	HSPC	Day 1	NAGLU	2.53769	4.36969	2.74909	0.0082453	0.740539	2.64186
Single-cell pbulk	HSPC	Day 28	POP4	2.12869	4.84952	2.71767	0.00895893	0.740745	2.61362
Single-cell pbulk	HSPC	Day 28	TP53	-1.7317	5.06283	-2.70506	0.00926075	0.740745	-2.60228
Single-cell pbulk	HSPC	Day 28	CD69	2.28412	7.35505	2.72207	0.00928858	0.740745	2.60125
Single-cell pbulk	HSPC	Day 28	MYOM2	1.78571	3.36163	2.753	0.00933257	0.740745	2.59963
Single-cell pbulk	HSPC	Day 28	DOCK11	1.49446	5.90599	2.7302	0.00938216	0.740745	2.59781
Single-cell pbulk	HSPC	Day 28	ATP5O	-0.815154	8.33524	-2.69975	0.00940044	0.740745	-2.59714
Single-cell pbulk	HSPC	Day 28	EHMT1	-1.46978	6.367	-2.69915	0.00940821	0.740745	-2.59685
Single-cell pbulk	HSPC	Day 28	USP16	-1.33216	5.84402	-2.76653	0.00942891	0.740745	-2.5961
Single-cell pbulk	HSPC	Day 28	C2orf47	-2.36711	4.3997	-2.69681	0.00946349	0.740745	-2.59484
Single-cell pbulk	HSPC	Day 28	DCXR	-1.75361	5.98461	-2.69485	0.00951224	0.740745	-2.59307
Single-cell pbulk	HSPC	Day 28	CIRBP	0.556074	9.04801	2.78529	0.00968063	0.740745	2.58703
Single-cell pbulk	HSPC	Day 28	MYEOV2	-2.01787	5.90745	-2.718	0.00995799	0.740745	-2.57728
Single-cell pbulk	HSPC	Day 28	NAF1	-2.11459	4.40782	-2.67542	0.0100461	0.740745	-2.57424
Single-cell pbulk	HSPC	Day 28	COQ7	2.42876	4.24077	2.6988	0.0102301	0.740745	2.56795
Single-cell pbulk	HSPC	Day 28	EI24	-1.54117	5.908	-2.6653	0.0102754	0.740745	-2.56642
Single-cell pbulk	HSPC	Day 28	ALKBH6	2.26579	4.01954	2.66173	0.0103713	0.740745	2.5632
Single-cell pbulk	HSPC	Day 28	RBM22	2.00864	5.91413	2.66127	0.0103836	0.740745	2.56279
Single-cell pbulk	HSPC	Day 28	LINC00630	1.62783	3.39259	2.66049	0.0104278	0.740745	2.56131
Single-cell pbulk	HSPC	Day 28	ZFAT	2.13353	3.35233	2.65454	0.0105668	0.740745	2.55671
Single-cell pbulk	HSPC	Day 28	DOPEY1	2.16295	4.33791	2.65458	0.0105671	0.740745	2.5567
Single-cell pbulk	HSPC	Day 28	DGCR6L	-1.76157	5.59531	-2.64945	0.0107167	0.740745	-2.5518
Single-cell pbulk	HSPC	Day 28	SH3YL1	-2.5292	4.22499	-2.68362	0.010726	0.740745	-2.5515
Single-cell pbulk	HSPC	Day 28	ETAA1	2.01814	4.4263	2.6924	0.0108954	0.740745	2.54604
Single-cell pbulk	HSPC	Day 28	RHOB	2.44239	4.93408	2.70501	0.0109604	0.740745	2.54396
Single-cell pbulk	HSPC	Day 28	HACL1	2.40335	4.94022	2.67698	0.0109657	0.740745	2.54379
Single-cell pbulk	HSPC	Day 28	RP11-290D2.6	-1.89244	6.34991	-2.6437	0.0109699	0.740745	-2.54366
Single-cell pbulk	HSPC	Day 28	MAF1	1.13854	6.51143	2.67455	0.0110469	0.740745	2.54121
Single-cell pbulk	HSPC	Day 28	PRR12	-2.28877	3.67587	-2.70468	0.0111259	0.740745	-2.53872
Single-cell pbulk	HSPC	Day 28	ACAA2	-1.93597	5.49623	-2.63369	0.0111534	0.740745	-2.53785
Single-cell pbulk	HSPC	Day 28	INPP5F	-2.15522	3.78733	-2.66562	0.0112398	0.740745	-2.53515
Single-cell pbulk	HSPC	Day 28	GEMIN7	-2.07758	4.74329	-2.68387	0.0113413	0.740745	-2.532
Single-cell pbulk	HSPC	Day 28	SNRK	-2.73859	4.88409	-2.62335	0.0114552	0.740745	-2.5285
Single-cell pbulk	HSPC	Day 28	GNAS	0.437847	9.59594	2.67048	0.011529	0.740745	2.52624
Single-cell pbulk	HSPC	Day 28	ITGA6	-2.62951	4.06385	-2.64485	0.0117148	0.740745	-2.52062
Single-cell pbulk	HSPC	Day 28	ELOVL7	1.97754	3.60857	2.65728	0.0117507	0.740745	2.51954
Single-cell pbulk	HSPC	Day 28	C2orf68	-1.66184	4.95251	-2.6133	0.0117556	0.740745	-2.5194
Single-cell pbulk	HSPC	Day 28	PFKP	-2.05631	5.45126	-2.61127	0.0118174	0.740745	-2.51755
Single-cell pbulk	HSPC	Day 28	WDR17	2.02689	3.62855	2.66307	0.0118208	0.740745	2.51745
Single-cell pbulk	HSPC	Day 28	GCNT1	1.92519	4.97696	2.65813	0.011896	0.740745	2.51522
Single-cell pbulk	HSPC	Day 28	TMEM121	2.10286	4.06533	2.60757	0.0119303	0.740745	2.5142
Single-cell pbulk	HSPC	Day 28	MAP3K4	-2.13439	4.98343	-2.60567	0.0119887	0.740745	-2.51248
Single-cell pbulk	HSPC	Day 28	TGDS	2.04062	4.30222	2.66239	0.0120247	0.740745	2.51142
Single-cell pbulk	HSPC	Day 28	MYCN	-1.88214	6.8605	-2.65215	0.0120673	0.740745	-2.51017
Single-cell pbulk	HSPC	Day 28	ZBTB14	2.22955	3.55542	2.60129	0.0121242	0.740745	2.50851
Single-cell pbulk	HSPC	Day 28	GEMIN2	2.08569	3.66358	2.63023	0.0121842	0.740745	2.50677
Single-cell pbulk	HSPC	Day 28	AHR	2.29859	5.97453	2.62322	0.0123616	0.740745	2.50165
Single-cell pbulk	HSPC	Day 28	RALB	1.89715	5.64278	2.59299	0.0123959	0.740745	2.50067
Single-cell pbulk	HSPC	Day 28	CPNE2	-2.22294	3.5914	-2.59	0.012491	0.740745	-2.49796
Single-cell pbulk	HSPC	Day 28	MFF	-1.20835	6.53354	-2.58861	0.0125365	0.740745	-2.49667
Single-cell pbulk	HSPC	Day 28	VPS37B	1.37048	6.19576	2.7221	0.0125468	0.740745	2.49638
Single-cell pbulk	HSPC	Day 28	DCP2	1.97334	5.671	2.61816	0.0125947	0.740745	2.49503
Single-cell pbulk	HSPC	Day 28	APOBEC3C	-1.4456	5.7021	-2.58519	0.0126421	0.740745	-2.4937
Single-cell pbulk	HSPC	Day 28	ANAPC16	-1.42912	6.57853	-2.58236	0.0127267	0.740745	-2.49133
Single-cell pbulk	HSPC	Day 28	MARCKS	-2.30659	3.65523	-2.57949	0.0128201	0.740745	-2.48873
Single-cell pbulk	HSPC	Day 28	VANGL2	1.81119	3.29893	2.57796	0.0128705	0.740745	2.48733
Single-cell pbulk	HSPC	Day 28	RNF138	-1.48615	5.77066	-2.57596	0.0129362	0.740745	-2.48552
Single-cell pbulk	HSPC	Day 28	PDHX	-2.07874	4.26362	-2.57327	0.0130257	0.740745	-2.48307
Single-cell pbulk	HSPC	Day 28	MATK	1.44264	6.07807	2.57206	0.0130831	0.740745	2.4815
Single-cell pbulk	HSPC	Day 28	ZKSCAN3	2.04623	3.75139	2.57079	0.0131081	0.740745	2.48082
Single-cell pbulk	HSPC	Day 28	IKBKG	2.1272	4.40742	2.57025	0.0131262	0.740745	2.48033
Single-cell pbulk	HSPC	Day 28	KANSL1L	2.18264	4.73265	2.56394	0.0133387	0.740745	2.4746
Single-cell pbulk	HSPC	Day 28	CPED1	1.8315	4.24305	2.61541	0.0133555	0.740745	2.47415
Single-cell pbulk	HSPC	Day 28	ANGEL2	-1.99604	4.90914	-2.60565	0.013408	0.740745	-2.47274
Single-cell pbulk	HSPC	Day 28	RANBP3	2.13814	4.19903	2.56162	0.0134178	0.740745	2.47248
Single-cell pbulk	HSPC	Day 28	MTHFD2L	-1.50047	6.10581	-2.56092	0.0134529	0.740745	-2.47155
Single-cell pbulk	HSPC	Day 28	FRMD8	1.85844	4.32966	2.72264	0.0135302	0.740745	2.4695
Single-cell pbulk	HSPC	Day 28	NBPF10	-1.79997	6.06291	-2.55429	0.01367	0.740745	-2.46582
Single-cell pbulk	HSPC	Day 28	MRFAP1	-0.985423	6.85861	-2.54951	0.0138369	0.740745	-2.46147
Single-cell pbulk	HSPC	Day 28	PDCD11	-2.37944	4.52487	-2.58027	0.0138926	0.740745	-2.46003
Single-cell pbulk	HSPC	Day 28	SKIV2L	2.04351	4.61703	2.5476	0.013904	0.740745	2.45973
Single-cell pbulk	HSPC	Day 28	ASCC3	-2.03841	5.15773	-2.54797	0.0139163	0.740745	-2.45942
Single-cell pbulk	HSPC	Day 28	MRPL11	-1.58579	6.27491	-2.62486	0.0140067	0.740745	-2.45709
Single-cell pbulk	HSPC	Day 28	POP5	-1.40623	5.65313	-2.54399	0.0140317	0.740745	-2.45645
Single-cell pbulk	HSPC	Day 28	ICAM2	1.23053	6.68891	2.5738	0.0140367	0.740745	2.45632
Single-cell pbulk	HSPC	Day 28	ZFP90	-2.05547	5.52657	-2.54438	0.014047	0.740745	-2.45606
Single-cell pbulk	HSPC	Day 28	RPL37A	-0.733152	10.8222	-2.54664	0.0140489	0.740745	-2.45601
Single-cell pbulk	HSPC	Day 1	NUCB1	1.18504	6.75466	2.79939	0.00834316	0.743032	2.63786
Single-cell pbulk	HSPC	Day 28	RP11-678G14.3	2.20383	3.85961	2.53726	0.0142731	0.745271	2.45032
Single-cell pbulk	HSPC	Day 28	DENND1A	1.8125	4.33831	2.5846	0.0142753	0.745271	2.45026
Single-cell pbulk	HSPC	Day 28	CTSF	1.68087	5.66794	2.56467	0.0144399	0.748883	2.44613
Single-cell pbulk	HSPC	Day 28	TRMU	2.34821	3.86345	2.53021	0.0145296	0.748883	2.4439
Single-cell pbulk	HSPC	Day 28	SACS	2.15932	4.23583	2.52772	0.0146213	0.748883	2.44163
Single-cell pbulk	HSPC	Day 28	PSMC6	1.43426	6.10524	2.52518	0.0147162	0.748883	2.43929
Single-cell pbulk	HSPC	Day 28	ABCG1	2.11758	4.51651	2.58164	0.0147247	0.748883	2.43908
Single-cell pbulk	HSPC	Day 28	CALM3	-1.27566	6.71072	-2.57287	0.0147979	0.748883	-2.43729
Single-cell pbulk	HSPC	Day 28	CCDC180	-1.96324	3.87175	-2.52187	0.0148392	0.748883	-2.43628
Single-cell pbulk	HSPC	Day 28	TMEM126B	2.07904	4.85166	2.51973	0.0149186	0.749322	2.43435
Single-cell pbulk	HSPC	Day 1	TTTY14	1.76722	3.00896	2.74164	0.00848702	0.749545	2.63205
Single-cell pbulk	HSPC	Day 1	ZNF671	2.67838	3.88368	2.73675	0.00856623	0.750289	2.6289
Single-cell pbulk	HSPC	Day 1	SUSD1	2.21725	4.53252	2.72392	0.00881264	0.755943	2.61924
Single-cell pbulk	HSPC	Day 1	ACLY	-1.99853	5.29279	-2.72523	0.00883408	0.755943	-2.61841
Single-cell pbulk	HSPC	Day 1	RLF	-1.68117	5.54059	-2.72468	0.00887249	0.755943	-2.61693
Single-cell pbulk	HSPC	Day 1	MTFR1	-2.20457	3.89311	-2.71949	0.0089161	0.755943	-2.61525
Single-cell pbulk	HSPC	Day 28	LINC01023	-1.72664	3.86684	-2.5073	0.0153925	0.756054	-2.42301
Single-cell pbulk	HSPC	Day 28	POU2F2	-2.43854	5.11501	-2.54804	0.0155573	0.756054	-2.41914
Single-cell pbulk	HSPC	Day 28	ZNF737	2.06117	4.6881	2.56411	0.0156679	0.756054	2.41656
Single-cell pbulk	HSPC	Day 28	EXOSC5	-1.8632	5.42721	-2.50164	0.015687	0.756054	-2.41612
Single-cell pbulk	HSPC	Day 28	DSG2	-1.9012	4.75025	-2.59455	0.0158135	0.756054	-2.41319
Single-cell pbulk	HSPC	Day 28	NOL12	-2.0003	4.95328	-2.49377	0.0159235	0.756054	-2.41066
Single-cell pbulk	HSPC	Day 28	CISD2	-2.15577	5.64417	-2.48733	0.0162018	0.756054	-2.40434
Single-cell pbulk	HSPC	Day 28	ACLY	-1.85719	5.29279	-2.48736	0.0162375	0.756054	-2.40353
Single-cell pbulk	HSPC	Day 28	ADCK4	2.13475	5.0996	2.48603	0.0162458	0.756054	2.40335
Single-cell pbulk	HSPC	Day 28	MCFD2	1.8586	5.39319	2.48605	0.0162464	0.756054	2.40333
Single-cell pbulk	HSPC	Day 28	RPLP2	-0.48972	11.2838	-2.48726	0.0162777	0.756054	-2.40263
Single-cell pbulk	HSPC	Day 28	PHACTR2	1.72996	5.91753	2.54772	0.0163376	0.756054	2.40129
Single-cell pbulk	HSPC	Day 28	HADHB	0.793534	6.71342	2.51398	0.0163802	0.756054	2.40033
Single-cell pbulk	HSPC	Day 28	RNH1	-1.33991	5.82869	-2.48254	0.0163848	0.756054	-2.40023
Single-cell pbulk	HSPC	Day 28	BANP	1.86784	4.38015	2.55541	0.016486	0.756054	2.39798
Single-cell pbulk	HSPC	Day 28	HIST2H2BF	-1.87854	3.61382	-2.4776	0.0166134	0.756054	-2.39515
Single-cell pbulk	HSPC	Day 28	MRPL37	-1.40857	6.15331	-2.47573	0.0166803	0.756054	-2.39368
Single-cell pbulk	HSPC	Day 28	NBPF3	2.00918	3.42624	2.47495	0.01669	0.756054	2.39347
Single-cell pbulk	HSPC	Day 28	SHPRH	-1.74789	5.6835	-2.53259	0.0167244	0.756054	-2.39271
Single-cell pbulk	HSPC	Day 28	MAP7	-1.45473	6.48687	-2.5154	0.0167284	0.756054	-2.39262
Single-cell pbulk	HSPC	Day 28	CDK16	1.84259	4.85375	2.51642	0.0167312	0.756054	2.39256
Single-cell pbulk	HSPC	Day 28	PPME1	1.70167	4.77623	2.47236	0.0168074	0.756054	2.39089
Single-cell pbulk	HSPC	Day 28	RP11-421L21.3	1.9182	4.1691	2.47164	0.0168282	0.756054	2.39044
Single-cell pbulk	HSPC	Day 28	ZCCHC3	2.0886	4.59025	2.52329	0.0169087	0.756054	2.38869
Single-cell pbulk	HSPC	Day 28	C16orf70	-1.86116	3.94342	-2.46928	0.0169277	0.756054	-2.38827
Single-cell pbulk	HSPC	Day 28	NHP2L1	-1.00197	7.22447	-2.50885	0.0169439	0.756054	-2.38792
Single-cell pbulk	HSPC	Day 28	ZNF283	1.62432	3.21934	2.50426	0.0170367	0.756054	2.38591
Single-cell pbulk	HSPC	Day 28	ZNF257	-1.80374	3.58907	-2.50374	0.0170501	0.756054	-2.38563
Single-cell pbulk	HSPC	Day 28	RP11-301O19.1	2.04792	3.38734	2.46411	0.0171465	0.757161	2.38355
Single-cell pbulk	HSPC	Day 28	RXRB	1.89897	4.67164	2.46109	0.0172756	0.759075	2.38079
Single-cell pbulk	HSPC	Day 28	DNAJC3	-1.46947	5.68139	-2.48904	0.0173331	0.759075	-2.37956
Single-cell pbulk	HSPC	Day 28	CENPB	2.16745	4.50571	2.45745	0.0174559	0.761307	2.37696
Single-cell pbulk	HSPC	Day 1	CUL4A	1.33148	5.8924	2.71332	0.00906192	0.762208	2.60971
Single-cell pbulk	HSPC	Day 28	SLC19A2	1.56073	3.7041	2.50577	0.0176722	0.763749	2.37242
Single-cell pbulk	HSPC	Day 28	C11orf21	1.91316	4.57874	2.46927	0.017799	0.763749	2.36977
Single-cell pbulk	HSPC	Day 28	SBF1	2.1651	4.27256	2.4481	0.0178415	0.763749	2.36889
Single-cell pbulk	HSPC	Day 28	USO1	2.11128	5.67759	2.44771	0.0178589	0.763749	2.36853
Single-cell pbulk	HSPC	Day 28	SERF2	-0.738265	9.33537	-2.44765	0.0178722	0.763749	-2.36825
Single-cell pbulk	HSPC	Day 1	PSMB4	1.22314	6.72793	2.73958	0.00917324	0.765496	2.60553
Single-cell pbulk	HSPC	Day 28	TCEAL1	-1.84513	4.39817	-2.46478	0.0179881	0.765615	-2.36586
Single-cell pbulk	HSPC	Day 1	RRP7A	-1.89188	5.37511	-2.74868	0.00948264	0.766023	-2.59415
Single-cell pbulk	HSPC	Day 1	STK17A	-2.03269	5.23315	-2.74868	0.00950911	0.766023	-2.59319
Single-cell pbulk	HSPC	Day 1	ZFP64	1.84656	4.17453	2.68855	0.0096705	0.766023	2.58739
Single-cell pbulk	HSPC	Day 1	SUPV3L1	-2.03446	4.79069	-2.72437	0.00977207	0.766023	-2.58379
Single-cell pbulk	HSPC	Day 1	STX2	-2.49225	3.92588	-2.71726	0.00990434	0.766023	-2.57915
Single-cell pbulk	HSPC	Day 1	PHACTR4	1.51157	6.52898	2.67952	0.00997415	0.766023	2.57672
Single-cell pbulk	HSPC	Day 1	FAM104A	2.28591	4.74015	2.69485	0.00999394	0.766023	2.57604
Single-cell pbulk	HSPC	Day 1	ABCB8	-1.98705	4.07592	-2.73925	0.0100363	0.766023	-2.57458
Single-cell pbulk	HSPC	Day 1	EFHC2	2.2862	4.70562	2.67698	0.0100374	0.766023	2.57454
Single-cell pbulk	HSPC	Day 1	TMEM106A	2.33748	4.65021	2.72111	0.0101907	0.766023	2.56929
Single-cell pbulk	HSPC	Day 1	EFR3A	-1.80292	4.6959	-2.74513	0.0103419	0.766023	-2.56418
Single-cell pbulk	HSPC	Day 1	WDR19	-1.7567	3.94918	-2.75632	0.0104155	0.766023	-2.56172
Single-cell pbulk	HSPC	Day 1	INPP5K	2.34855	4.24548	2.65283	0.0106139	0.766023	2.55516
Single-cell pbulk	HSPC	Day 1	PRDM4	1.89391	4.28548	2.73227	0.0107329	0.766023	2.55128
Single-cell pbulk	HSPC	Day 1	ADO	2.31287	4.16887	2.69098	0.0107702	0.766023	2.55007
Single-cell pbulk	HSPC	Day 1	BCL7B	-1.75208	5.4866	-2.64031	0.0109642	0.766023	-2.54384
Single-cell pbulk	HSPC	Day 1	RPUSD3	-2.08113	5.44113	-2.63899	0.0110016	0.766023	-2.54265
Single-cell pbulk	HSPC	Day 1	VMP1	1.50775	5.86335	2.63659	0.0110702	0.766023	2.54047
Single-cell pbulk	HSPC	Day 1	SLC20A1	-2.7395	4.60589	-2.66356	0.0111988	0.766023	-2.53644
Single-cell pbulk	HSPC	Day 1	POLR3D	-2.2976	4.77169	-2.62939	0.0113483	0.766023	-2.53179
Single-cell pbulk	HSPC	Day 1	ELAC2	1.94938	5.1578	2.62546	0.011443	0.766023	2.52887
Single-cell pbulk	HSPC	Day 1	AP5M1	-2.34842	4.66986	-2.64317	0.0114723	0.766023	-2.52797
Single-cell pbulk	HSPC	Day 1	ICAM2	1.20356	6.68891	2.64494	0.0115615	0.766023	2.52525
Single-cell pbulk	HSPC	Day 1	DNAL4	-2.27891	4.6086	-2.64548	0.0115704	0.766023	-2.52498
Single-cell pbulk	HSPC	Day 1	TMEM62	2.28522	3.96463	2.61666	0.0116545	0.766023	2.52244
Single-cell pbulk	HSPC	Day 1	CTD-2228K2.5	2.38513	3.77195	2.65787	0.0117082	0.766023	2.52082
Single-cell pbulk	HSPC	Day 1	PSAP	1.14647	7.60704	2.61315	0.0117604	0.766023	2.51925
Single-cell pbulk	HSPC	Day 1	PGAP3	-2.25545	3.87141	-2.64215	0.0117785	0.766023	-2.51871
Single-cell pbulk	HSPC	Day 1	C19orf24	-1.83081	5.30295	-2.67573	0.0117911	0.766023	-2.51833
Single-cell pbulk	HSPC	Day 1	CBX1	1.50255	5.57444	2.61147	0.0118112	0.766023	2.51773
Single-cell pbulk	HSPC	Day 1	PRKACA	2.02282	4.54821	2.64445	0.0118189	0.766023	2.51751
Single-cell pbulk	HSPC	Day 1	DNM2	-1.71493	5.92144	-2.61208	0.0118304	0.766023	-2.51716
Single-cell pbulk	HSPC	Day 1	PXMP4	2.1902	3.86981	2.66123	0.0118535	0.766023	2.51647
Single-cell pbulk	HSPC	Day 1	PRPF3	-2.45881	4.82558	-2.60952	0.0118707	0.766023	-2.51597
Single-cell pbulk	HSPC	Day 1	PIM3	2.41765	4.63527	2.63479	0.0118713	0.766023	2.51595
Single-cell pbulk	HSPC	Day 1	B4GALT1	-2.14505	4.51248	-2.61035	0.0119192	0.766023	-2.51453
Single-cell pbulk	HSPC	Day 1	SENP1	2.20661	4.06613	2.63658	0.0120097	0.766023	2.51186
Single-cell pbulk	HSPC	Day 1	NDUFA6	-1.83523	5.78299	-2.72749	0.0121717	0.766023	-2.50713
Single-cell pbulk	HSPC	Day 1	ZNF425	2.09397	3.16271	2.60006	0.0122296	0.766023	2.50545
Single-cell pbulk	HSPC	Day 1	SLC35A3	2.00056	4.52561	2.63012	0.012245	0.766023	2.505
Single-cell pbulk	HSPC	Day 1	ZNF426	-1.96348	4.61907	-2.62031	0.0123158	0.766023	-2.50296
Single-cell pbulk	HSPC	Day 1	CCNL2	1.2591	5.73782	2.66745	0.0123748	0.766023	2.50127
Single-cell pbulk	HSPC	Day 1	MFSD10	1.73162	5.94676	2.59282	0.0123905	0.766023	2.50082
Single-cell pbulk	HSPC	Day 1	COL4A3BP	1.38934	5.38384	2.59425	0.0124107	0.766023	2.50025
Single-cell pbulk	HSPC	Day 1	MARS2	-2.12887	3.59772	-2.67026	0.0124544	0.766023	-2.499
Single-cell pbulk	HSPC	Day 1	B9D2	1.99576	4.23844	2.71272	0.0125044	0.766023	2.49758
Single-cell pbulk	HSPC	Day 28	ZNF398	-1.95389	4.15748	-2.52915	0.0181042	0.767471	-2.36348
Single-cell pbulk	HSPC	Day 28	CDADC1	1.59176	5.35425	2.48684	0.0183892	0.77645	2.35769
Single-cell pbulk	HSPC	Day 28	MRPS9	-1.5796	4.98128	-2.49281	0.0185699	0.780968	-2.35405
Single-cell pbulk	HSPC	Day 28	LRPPRC	-1.59086	6.68812	-2.43011	0.0186531	0.780989	-2.35239
Single-cell pbulk	HSPC	Day 28	ZNF473	1.88183	3.64222	2.42869	0.0187178	0.780989	2.3511
Single-cell pbulk	HSPC	Day 1	TMEM39A	2.384	4.21585	2.58171	0.0128227	0.781005	2.48866
Single-cell pbulk	HSPC	Day 1	SMEK1	1.29518	6.21361	2.58166	0.0130996	0.789816	2.48105
Single-cell pbulk	HSPC	Day 1	SIK1	-2.10237	4.05709	-2.69494	0.0131553	0.789816	-2.47954
Single-cell pbulk	HSPC	Day 1	MT-ND5	-0.628929	10.5508	-2.79294	0.0131909	0.789816	-2.47857
Single-cell pbulk	HSPC	Day 28	VPS33A	2.21895	4.43692	2.42212	0.0190233	0.790623	2.34507
Single-cell pbulk	HSPC	Day 1	CHMP7	-2.08752	4.326	-2.56663	0.0133135	0.792678	-2.47527
Single-cell pbulk	HSPC	Day 28	DNTTIP2	1.34361	6.02732	2.41786	0.0192233	0.794467	2.34117
Single-cell pbulk	HSPC	Day 28	TMEM91	-1.47003	4.81758	-2.48427	0.0193125	0.794467	-2.33944
Single-cell pbulk	HSPC	Day 28	RNASE2	-1.77827	3.02594	-2.41532	0.0193604	0.794467	-2.33852
Single-cell pbulk	HSPC	Day 28	MKL1	1.70832	5.56469	2.41382	0.0194156	0.794467	2.33745
Single-cell pbulk	HSPC	Day 28	QRSL1	1.90217	4.45723	2.42734	0.0195178	0.795576	2.33549
Single-cell pbulk	HSPC	Day 28	MRPL41	-1.52677	5.92216	-2.4068	0.0197534	0.802095	-2.331
Single-cell pbulk	HSPC	Day 28	CENPN	1.72172	3.46515	2.40537	0.0198671	0.80262	2.32885
Single-cell pbulk	HSPC	Day 28	NFS1	1.80191	3.8153	2.4845	0.0200577	0.80262	2.32527
Single-cell pbulk	HSPC	Day 28	ZNF408	1.7663	3.37852	2.39867	0.0201495	0.80262	2.32355
Single-cell pbulk	HSPC	Day 28	FAR1	1.81442	5.26691	2.47706	0.0201969	0.80262	2.32267
Single-cell pbulk	HSPC	Day 28	GATAD1	-1.66056	5.91378	-2.39696	0.020234	0.80262	-2.32198
Single-cell pbulk	HSPC	Day 28	GFOD1	2.13766	3.93923	2.39564	0.0202995	0.80262	2.32077
Single-cell pbulk	HSPC	Day 28	PSMG4	1.6226	5.33479	2.4174	0.0204519	0.80262	2.31795
Single-cell pbulk	HSPC	Day 28	PDS5A	1.39392	6.64189	2.39028	0.0205843	0.80262	2.31552
Single-cell pbulk	HSPC	Day 28	SCLY	1.62106	3.72707	2.44384	0.0206022	0.80262	2.3152
Single-cell pbulk	HSPC	Day 28	OSGIN2	2.14518	4.47479	2.38707	0.020729	0.80262	2.31288
Single-cell pbulk	HSPC	Day 28	SPATS2	1.77773	5.10217	2.43833	0.0209294	0.80262	2.30926
Single-cell pbulk	HSPC	Day 28	IRAK4	-2.18716	5.12838	-2.55371	0.0210362	0.80262	-2.30733
Single-cell pbulk	HSPC	Day 28	GNA13	1.91885	5.09586	2.37788	0.0212103	0.80262	2.30422
Single-cell pbulk	HSPC	Day 28	SCFD2	-2.27008	4.55695	-2.37725	0.0212309	0.80262	-2.30385
Single-cell pbulk	HSPC	Day 28	MCMBP	-1.87413	4.47688	-2.40047	0.0212462	0.80262	-2.30358
Single-cell pbulk	HSPC	Day 28	AP3M2	1.66428	3.64624	2.37636	0.0212834	0.80262	2.30292
Single-cell pbulk	HSPC	Day 28	APBA3	-1.82817	3.83887	-2.425	0.0212898	0.80262	-2.30281
Single-cell pbulk	HSPC	Day 28	ACOX3	1.78277	3.6245	2.45089	0.0213746	0.80262	2.3013
Single-cell pbulk	HSPC	Day 28	GTPBP10	1.35467	4.69392	2.37371	0.0214479	0.80262	2.3
Single-cell pbulk	HSPC	Day 28	WARS	2.08816	4.42536	2.37237	0.0214845	0.80262	2.29936
Single-cell pbulk	HSPC	Day 28	RIC3	2.23566	3.65908	2.37216	0.0214954	0.80262	2.29917
Single-cell pbulk	HSPC	Day 28	CCDC109B	1.66443	5.41244	2.37295	0.0215073	0.80262	2.29896
Single-cell pbulk	HSPC	Day 28	PHACTR4	1.30913	6.52898	2.37378	0.0215953	0.80262	2.29741
Single-cell pbulk	HSPC	Day 28	HILPDA	1.8106	3.53406	2.36678	0.0217779	0.80262	2.29422
Single-cell pbulk	HSPC	Day 28	PUS1	1.98674	4.03314	2.36658	0.0217884	0.80262	2.29404
Single-cell pbulk	HSPC	Day 28	C11orf58	-0.846701	7.6824	-2.3653	0.0218564	0.80262	-2.29285
Single-cell pbulk	HSPC	Day 28	MOB1A	-1.12672	6.66013	-2.36502	0.0218727	0.80262	-2.29257
Single-cell pbulk	HSPC	Day 28	TUBB	-0.798873	8.63755	-2.36573	0.0218869	0.80262	-2.29233
Single-cell pbulk	HSPC	Day 28	ABCB1	1.94787	4.50324	2.35882	0.0222023	0.805583	2.28689
Single-cell pbulk	HSPC	Day 28	BOD1L1	-0.953436	7.02779	-2.39822	0.0222113	0.805583	-2.28673
Single-cell pbulk	HSPC	Day 28	A1BG	-1.90299	4.98067	-2.35768	0.0222793	0.805583	-2.28557
Single-cell pbulk	HSPC	Day 28	VWA1	1.67712	3.11677	2.35366	0.0224814	0.805583	2.28213
Single-cell pbulk	HSPC	Day 28	RFWD3	2.11753	4.1082	2.35351	0.0225054	0.805583	2.28173
Single-cell pbulk	HSPC	Day 28	TMEM80	1.87874	4.49095	2.355	0.022518	0.805583	2.28151
Single-cell pbulk	HSPC	Day 28	ZDHHC4	-1.9606	5.09351	-2.35116	0.0226177	0.805583	-2.27983
Single-cell pbulk	HSPC	Day 28	SCN3A	2.31303	3.38412	2.37302	0.0227205	0.805583	2.2781
Single-cell pbulk	HSPC	Day 28	DENND6A	1.4536	4.90141	2.34747	0.0228204	0.805583	2.27643
Single-cell pbulk	HSPC	Day 28	RPL23	-0.639056	9.73307	-2.34533	0.0229979	0.805583	-2.27347
Single-cell pbulk	HSPC	Day 28	CPNE3	-1.62046	6.22425	-2.41175	0.0231194	0.805583	-2.27146
Single-cell pbulk	HSPC	Day 28	ENPP2	2.33964	3.83535	2.39384	0.0231287	0.805583	2.2713
Single-cell pbulk	HSPC	Day 28	TMEM87B	1.70949	5.17715	2.37343	0.0231292	0.805583	2.27129
Single-cell pbulk	HSPC	Day 28	ARF5	0.777182	7.54792	2.34132	0.0231616	0.805583	2.27076
Single-cell pbulk	HSPC	Day 28	FKTN	-1.58149	3.77097	-2.38082	0.0231922	0.805583	-2.27025
Single-cell pbulk	HSPC	Day 28	RP11-85F14.5	1.73886	3.39242	2.33868	0.0233091	0.805583	2.26833
Single-cell pbulk	HSPC	Day 28	ZNF678	2.10593	4.20848	2.33867	0.0233134	0.805583	2.26826
Single-cell pbulk	HSPC	Day 28	NAE1	-1.93432	5.56787	-2.33588	0.0234858	0.805583	-2.26544
Single-cell pbulk	HSPC	Day 28	FYCO1	1.81596	4.00021	2.37657	0.0236017	0.805583	2.26355
Single-cell pbulk	HSPC	Day 28	HOXB2	-1.58097	4.59848	-2.37412	0.0236628	0.805583	-2.26256
Single-cell pbulk	HSPC	Day 28	PHYH	1.68702	4.93353	2.33072	0.023841	0.805583	2.25968
Single-cell pbulk	HSPC	Day 28	VAMP4	-1.78868	5.03207	-2.34414	0.0240679	0.805583	-2.25604
Single-cell pbulk	HSPC	Day 28	ARL2	-1.53841	6.36378	-2.38107	0.024076	0.805583	-2.25591
Single-cell pbulk	HSPC	Day 28	YTHDF3	-1.85201	5.18138	-2.32423	0.0241508	0.805583	-2.25472
Single-cell pbulk	HSPC	Day 28	SNRPN	1.38359	5.6817	2.41184	0.0241762	0.805583	2.25432
Single-cell pbulk	HSPC	Day 28	ADI1	-1.68004	5.66871	-2.36112	0.0242169	0.805583	-2.25367
Single-cell pbulk	HSPC	Day 28	SNHG10	-1.76188	4.64925	-2.31952	0.0244968	0.805583	-2.24925
Single-cell pbulk	HSPC	Day 28	NDUFS7	-1.38859	6.71056	-2.31518	0.0247076	0.805583	-2.24594
Single-cell pbulk	HSPC	Day 28	GNL1	-1.53735	5.26039	-2.31481	0.0247087	0.805583	-2.24593
Single-cell pbulk	HSPC	Day 28	CANT1	1.96857	4.46356	2.32803	0.0248358	0.805583	2.24395
Single-cell pbulk	HSPC	Day 28	HERC6	-1.66068	3.57314	-2.37464	0.0248591	0.805583	-2.24359
Single-cell pbulk	HSPC	Day 28	HTATIP2	1.89688	4.80447	2.32437	0.0255071	0.805583	2.23364
Single-cell pbulk	HSPC	Day 28	MX2	1.82625	4.13664	2.30056	0.0255401	0.805583	2.23313
Single-cell pbulk	HSPC	Day 28	AMT	-2.03376	4.3891	-2.30156	0.0255485	0.805583	-2.23301
Single-cell pbulk	HSPC	Day 28	NFIX	1.50203	5.20493	2.29506	0.0258777	0.805583	2.22804
Single-cell pbulk	HSPC	Day 28	DIMT1	-1.81562	5.45619	-2.29276	0.0260194	0.805583	-2.22592
Single-cell pbulk	HSPC	Day 28	ZNF641	1.727	3.58543	2.31141	0.0260886	0.805583	2.22489
Single-cell pbulk	HSPC	Day 28	HAGH	-1.75658	4.92438	-2.29105	0.0261495	0.805583	-2.22398
Single-cell pbulk	HSPC	Day 28	YWHAG	1.16835	6.57642	2.30373	0.0262447	0.805583	2.22257
Single-cell pbulk	HSPC	Day 28	CHIC1	2.16018	3.72601	2.28867	0.0262744	0.805583	2.22213
Single-cell pbulk	HSPC	Day 28	PLEKHM1	1.73053	4.59738	2.34081	0.0263173	0.805583	2.2215
Single-cell pbulk	HSPC	Day 28	ERO1L	1.61369	4.8073	2.31229	0.0263296	0.805583	2.22131
Single-cell pbulk	HSPC	Day 28	RBAK	1.89653	3.68087	2.30996	0.0264556	0.805583	2.21946
Single-cell pbulk	HSPC	Day 28	PLAC8	-1.26555	6.93166	-2.28551	0.0264722	0.805583	-2.21921
Single-cell pbulk	HSPC	Day 28	DDX60	-2.14541	4.26719	-2.2845	0.0265358	0.805583	-2.21828
Single-cell pbulk	HSPC	Day 28	OST4	-0.680459	7.77909	-2.37546	0.0265884	0.805583	-2.21751
Single-cell pbulk	HSPC	Day 28	TOP1MT	-2.13127	4.21708	-2.309	0.0267884	0.805583	-2.21459
Single-cell pbulk	HSPC	Day 28	SLC43A3	-2.06081	4.72465	-2.27815	0.0269387	0.805583	-2.2124
Single-cell pbulk	HSPC	Day 28	LEF1	1.61342	3.4752	2.35058	0.0269986	0.805583	2.21154
Single-cell pbulk	HSPC	Day 28	RP5-827C21.4	1.52571	3.57314	2.29594	0.0272565	0.805583	2.20782
Single-cell pbulk	HSPC	Day 28	PCGF6	-1.77051	3.97979	-2.2721	0.0273293	0.805583	-2.20678
Single-cell pbulk	HSPC	Day 28	SP1	1.7283	4.65116	2.27101	0.0274375	0.805583	2.20524
Single-cell pbulk	HSPC	Day 28	NR2C1	-1.58255	4.97526	-2.33827	0.0274513	0.805583	-2.20504
Single-cell pbulk	HSPC	Day 28	PARP12	1.82454	4.0744	2.2699	0.0274708	0.805583	2.20476
Single-cell pbulk	HSPC	Day 28	ORMDL3	-1.88407	4.10303	-2.26989	0.0275125	0.805583	-2.20417
Single-cell pbulk	HSPC	Day 28	SLC35A1	1.82738	4.5559	2.26796	0.027597	0.805583	2.20297
Single-cell pbulk	HSPC	Day 28	RPA1	1.47261	5.18194	2.32265	0.0276964	0.805583	2.20156
Single-cell pbulk	HSPC	Day 28	POMC	-1.75794	4.2333	-2.28556	0.0278397	0.805583	-2.19954
Single-cell pbulk	HSPC	Day 28	CENPT	-1.60722	5.311	-2.28776	0.0278726	0.805583	-2.19907
Single-cell pbulk	HSPC	Day 28	ACY1	-1.71702	4.85891	-2.26371	0.0278855	0.805583	-2.19889
Single-cell pbulk	HSPC	Day 28	ANKMY1	1.83878	4.04997	2.29338	0.0279595	0.805583	2.19785
Single-cell pbulk	HSPC	Day 28	GPATCH11	1.86101	4.93871	2.28748	0.0279604	0.805583	2.19784
Single-cell pbulk	HSPC	Day 28	VAMP2	-1.60269	5.69157	-2.26091	0.0280616	0.805583	-2.19642
Single-cell pbulk	HSPC	Day 28	LRWD1	1.72081	3.75584	2.2998	0.0281547	0.805583	2.19512
Single-cell pbulk	HSPC	Day 28	GOSR2	1.9118	3.713	2.28247	0.0281932	0.805583	2.19459
Single-cell pbulk	HSPC	Day 28	NDUFB5	0.947922	6.68333	2.25752	0.0282863	0.805583	2.19329
Single-cell pbulk	HSPC	Day 28	EPHB6	1.814	4.49345	2.25731	0.0283004	0.805583	2.1931
Single-cell pbulk	HSPC	Day 28	BZW1	-0.744425	7.23416	-2.33039	0.0284599	0.805583	-2.19089
Single-cell pbulk	HSPC	Day 28	SNRPF	-1.17912	6.93123	-2.25581	0.0284803	0.805583	-2.19061
Single-cell pbulk	HSPC	Day 28	SURF1	-1.5224	5.58356	-2.31351	0.0285518	0.805583	-2.18962
Single-cell pbulk	HSPC	Day 28	RP11-502I4.3	1.30139	3.02489	2.27442	0.0286286	0.805583	2.18856
Single-cell pbulk	HSPC	Day 28	TOMM70A	-1.86434	5.36738	-2.27362	0.0287059	0.805583	-2.1875
Single-cell pbulk	HSPC	Day 28	KRBOX4	-1.78552	4.38709	-2.32087	0.0287291	0.805583	-2.18718
Single-cell pbulk	HSPC	Day 28	TERF2IP	0.874511	7.10079	2.24735	0.0289725	0.805583	2.18386
Single-cell pbulk	HSPC	Day 28	PEX1	-1.67493	4.90427	-2.24687	0.0290127	0.805583	-2.18331
Single-cell pbulk	HSPC	Day 28	TUBB1	-1.32205	2.93795	-2.24672	0.0290153	0.805583	-2.18328
Single-cell pbulk	HSPC	Day 28	IGF1R	-1.65156	3.82234	-2.2831	0.0290648	0.805583	-2.18261
Single-cell pbulk	HSPC	Day 28	OSBPL11	-1.39014	3.11838	-2.2459	0.0290959	0.805583	-2.18219
Single-cell pbulk	HSPC	Day 28	ZRSR2	-1.73371	3.90384	-2.27387	0.0293046	0.805583	-2.17936
Single-cell pbulk	HSPC	Day 28	TTC4	-1.74289	3.83721	-2.24215	0.0293287	0.805583	-2.17904
Single-cell pbulk	HSPC	Day 28	C2orf44	1.75805	3.25841	2.24033	0.0294631	0.805583	2.17723
Single-cell pbulk	HSPC	Day 28	SYAP1	1.65683	5.60967	2.23936	0.0295213	0.805583	2.17645
Single-cell pbulk	HSPC	Day 28	PRKAA1	1.64717	4.86969	2.28123	0.0295456	0.805583	2.17613
Single-cell pbulk	HSPC	Day 28	PLEKHO1	-1.62416	5.88434	-2.28735	0.0295704	0.805583	-2.1758
Single-cell pbulk	HSPC	Day 28	CNNM3	-1.89672	4.42463	-2.23857	0.029576	0.805583	-2.17572
Single-cell pbulk	HSPC	Day 28	GNL3	-1.4454	5.56369	-2.27478	0.0295823	0.805583	-2.17564
Single-cell pbulk	HSPC	Day 28	NET1	1.89407	5.60345	2.23841	0.0295872	0.805583	2.17557
Single-cell pbulk	HSPC	Day 28	RPS6KA2	1.83329	3.3942	2.26384	0.0296063	0.805583	2.17532
Single-cell pbulk	HSPC	Day 28	CLHC1	1.80445	3.53567	2.26024	0.02979	0.805583	2.17287
Single-cell pbulk	HSPC	Day 28	SFT2D3	-1.8441	4.22331	-2.23474	0.0298432	0.805583	-2.17217
Single-cell pbulk	HSPC	Day 28	CA13	1.46545	3.34122	2.25271	0.029998	0.805583	2.17012
Single-cell pbulk	HSPC	Day 28	STK40	-1.86291	4.52329	-2.2322	0.0300211	0.805583	-2.16981
Single-cell pbulk	HSPC	Day 28	SPARC	-1.78865	5.07347	-2.25442	0.0301853	0.805583	-2.16765
Single-cell pbulk	HSPC	Day 28	ZNF37A	1.77957	5.65079	2.22985	0.0301873	0.805583	2.16762
Single-cell pbulk	HSPC	Day 28	CTD-2162K18.5	1.53716	4.15365	2.25866	0.0302726	0.805583	2.1665
Single-cell pbulk	HSPC	Day 28	CAMK1D	2.01849	5.80053	2.22836	0.030355	0.805583	2.16543
Single-cell pbulk	HSPC	Day 28	EPC2	1.64403	4.66466	2.22736	0.0303771	0.805583	2.16514
Single-cell pbulk	HSPC	Day 28	GGA3	1.97178	4.58162	2.22706	0.0304084	0.805583	2.16473
Single-cell pbulk	HSPC	Day 28	AEBP2	-1.46355	5.46876	-2.22553	0.0305127	0.805583	-2.16337
Single-cell pbulk	HSPC	Day 28	COMMD3	1.58992	5.45965	2.28282	0.0305192	0.805583	2.16329
Single-cell pbulk	HSPC	Day 28	ZNF778	1.55496	3.22637	2.22307	0.0306696	0.805583	2.16133
Single-cell pbulk	HSPC	Day 28	NDUFAF4	-1.74438	4.9306	-2.22264	0.0307203	0.805583	-2.16068
Single-cell pbulk	HSPC	Day 28	NADK	-1.67024	4.39266	-2.22178	0.0307782	0.805583	-2.15993
Single-cell pbulk	HSPC	Day 28	RPL36A	-0.656371	8.7328	-2.22347	0.0307951	0.805583	-2.15971
Single-cell pbulk	HSPC	Day 28	PARP4	1.64271	5.88566	2.27781	0.0308617	0.805583	2.15885
Single-cell pbulk	HSPC	Day 28	FAM76B	1.39074	5.45291	2.23018	0.0309138	0.805583	2.15818
Single-cell pbulk	HSPC	Day 28	PRKCZ	-1.95092	3.95785	-2.24483	0.0309594	0.805583	-2.15759
Single-cell pbulk	HSPC	Day 28	TP53INP2	1.52893	3.16271	2.2505	0.0309639	0.805583	2.15754
Single-cell pbulk	HSPC	Day 28	H3F3A	-0.453303	10.7541	-2.21881	0.0309765	0.805583	-2.15737
Single-cell pbulk	HSPC	Day 28	SLC10A5	-1.84404	4.03065	-2.21874	0.0309818	0.805583	-2.15731
Single-cell pbulk	HSPC	Day 28	RAB30-AS1	-1.9637	4.57572	-2.21617	0.0312048	0.805583	-2.15445
Single-cell pbulk	HSPC	Day 28	DAB2	-2.1927	4.21568	-2.21389	0.0313339	0.805583	-2.15281
Single-cell pbulk	HSPC	Day 28	SLC9A8	2.04047	3.96779	2.21387	0.0313354	0.805583	2.15279
Single-cell pbulk	HSPC	Day 28	MOV10	1.8142	4.10117	2.23761	0.0314018	0.805583	2.15194
Single-cell pbulk	HSPC	Day 28	NAA20	-1.18117	5.84728	-2.21249	0.0314364	0.805583	-2.1515
Single-cell pbulk	HSPC	Day 28	FAM160A2	1.59343	4.62881	2.24145	0.0315192	0.805583	2.15046
Single-cell pbulk	HSPC	Day 28	NT5C	1.06227	6.71407	2.21132	0.0315238	0.805583	2.1504
Single-cell pbulk	HSPC	Day 28	MARS	-1.52353	5.10952	-2.21118	0.0315325	0.805583	-2.15029
Single-cell pbulk	HSPC	Day 28	SMARCD2	-1.40307	5.68953	-2.25598	0.0315582	0.805583	-2.14996
Single-cell pbulk	HSPC	Day 28	FBXO18	-1.99268	4.67971	-2.2106	0.0315752	0.805583	-2.14975
Single-cell pbulk	HSPC	Day 28	CCDC88C	-1.6575	5.17752	-2.21023	0.031604	0.805583	-2.14938
Single-cell pbulk	HSPC	Day 28	SLC29A3	2.11492	4.08455	2.20852	0.0317288	0.805583	2.14781
Single-cell pbulk	HSPC	Day 28	ACOT11	1.99957	3.78021	2.20801	0.0317659	0.805583	2.14734
Single-cell pbulk	HSPC	Day 28	MAPKAPK5	1.53457	5.05234	2.20365	0.0320901	0.805583	2.14329
Single-cell pbulk	HSPC	Day 28	PLEC	2.05362	3.6587	2.23745	0.0321686	0.805583	2.14231
Single-cell pbulk	HSPC	Day 28	RAB14	1.38972	6.53128	2.20271	0.0321979	0.805583	2.14195
Single-cell pbulk	HSPC	Day 28	PXMP4	1.75138	3.86981	2.23314	0.0322352	0.805583	2.14148
Single-cell pbulk	HSPC	Day 28	PCNXL3	-1.67689	3.46515	-2.20123	0.0323329	0.805583	-2.14027
Single-cell pbulk	HSPC	Day 28	ATP5J2	-0.838284	7.18275	-2.19953	0.0324089	0.805583	-2.13933
Single-cell pbulk	HSPC	Day 28	RP3-323P24.3	1.45044	4.2064	2.23068	0.0324928	0.805583	2.1383
Single-cell pbulk	HSPC	Day 28	DNMT3B	1.98167	4.62259	2.21998	0.0326425	0.805583	2.13645
Single-cell pbulk	HSPC	Day 28	CCDC94	-1.7357	4.69099	-2.19542	0.0327095	0.805583	-2.13563
Single-cell pbulk	HSPC	Day 28	EIF4E	-1.67531	6.03377	-2.19522	0.0327374	0.805583	-2.13529
Single-cell pbulk	HSPC	Day 28	EFHC2	1.89319	4.70562	2.19271	0.0329332	0.805583	2.1329
Single-cell pbulk	HSPC	Day 28	CHTOP	1.18883	5.47559	2.22227	0.0329399	0.805583	2.13281
Single-cell pbulk	HSPC	Day 28	RSU1	1.07727	6.11891	2.24176	0.0329499	0.805583	2.13269
Single-cell pbulk	HSPC	Day 28	TINF2	-2.05934	4.97932	-2.19082	0.0330601	0.805583	-2.13135
Single-cell pbulk	HSPC	Day 28	DHPS	-1.24916	6.0032	-2.19077	0.0330752	0.805583	-2.13117
Single-cell pbulk	HSPC	Day 28	NR4A3	1.54626	3.22095	2.19055	0.0331521	0.805583	2.13024
Single-cell pbulk	HSPC	Day 28	ATP5A1	-0.655648	8.51624	-2.18836	0.0332491	0.805583	-2.12906
Single-cell pbulk	HSPC	Day 28	RP11-1398P2.1	1.74992	3.56805	2.18616	0.0334184	0.805583	2.12702
Single-cell pbulk	HSPC	Day 28	MED23	-1.85319	4.78762	-2.18327	0.0336426	0.805583	-2.12433
Single-cell pbulk	HSPC	Day 28	R3HDM1	1.25519	5.71057	2.18419	0.0336568	0.805583	2.12416
Single-cell pbulk	HSPC	Day 28	CTB-31O20.2	-1.60768	4.1691	-2.18276	0.0336848	0.805583	-2.12382
Single-cell pbulk	HSPC	Day 28	BCL9	1.56745	3.32368	2.22672	0.033714	0.805583	2.12348
Single-cell pbulk	HSPC	Day 28	RP11-384K6.6	1.9604	3.53262	2.1993	0.033759	0.805583	2.12294
Single-cell pbulk	HSPC	Day 28	SF3A2	0.899043	7.14099	2.20895	0.0337976	0.805583	2.12248
Single-cell pbulk	HSPC	Day 28	AL807752.1	1.23634	3.10245	2.20214	0.0337976	0.805583	2.12248
Single-cell pbulk	HSPC	Day 28	BEND4	1.81517	4.09681	2.21315	0.0339118	0.805583	2.12112
Single-cell pbulk	HSPC	Day 28	C21orf33	-1.31652	6.34903	-2.19832	0.0339374	0.805583	-2.12081
Single-cell pbulk	HSPC	Day 28	SLC25A23	-1.46941	3.33801	-2.17912	0.0339668	0.805583	-2.12047
Single-cell pbulk	HSPC	Day 28	SEP15	-0.795993	7.09901	-2.17745	0.0340979	0.805583	-2.11891
Single-cell pbulk	HSPC	Day 28	C14orf142	1.62241	4.21398	2.22186	0.0341336	0.805583	2.11849
Single-cell pbulk	HSPC	Day 28	LONP2	1.36597	5.97411	2.17473	0.0343132	0.805583	2.11637
Single-cell pbulk	HSPC	Day 28	FADS1	-1.801	5.90867	-2.22652	0.0345556	0.805583	-2.11353
Single-cell pbulk	HSPC	Day 28	RANGRF	1.9939	5.13934	2.17144	0.034574	0.805583	2.11331
Single-cell pbulk	HSPC	Day 28	RNF169	1.38358	5.49038	2.2151	0.0347041	0.805583	2.11179
Single-cell pbulk	HSPC	Day 28	FBN1	1.41585	5.04143	2.21475	0.0347065	0.805583	2.11177
Single-cell pbulk	HSPC	Day 28	AD000090.2	1.85171	3.99089	2.22779	0.0348033	0.805583	2.11064
Single-cell pbulk	HSPC	Day 28	DHX58	1.51035	3.53041	2.21335	0.0348262	0.805583	2.11037
Single-cell pbulk	HSPC	Day 28	MED27	1.622	4.52546	2.1681	0.0348411	0.805583	2.1102
Single-cell pbulk	HSPC	Day 28	MRPL55	-1.46991	5.35696	-2.19353	0.0348707	0.805583	-2.10986
Single-cell pbulk	HSPC	Day 28	MTHFD1L	-1.96721	3.62815	-2.16744	0.0348938	0.805583	-2.10959
Single-cell pbulk	HSPC	Day 28	FAM3C	1.75692	4.67342	2.16743	0.0348953	0.805583	2.10957
Single-cell pbulk	HSPC	Day 28	KCTD7	1.52402	3.33419	2.20093	0.0349133	0.805583	2.10936
Single-cell pbulk	HSPC	Day 28	PA2G4	-0.933713	7.23353	-2.16709	0.0349258	0.805583	-2.10922
Single-cell pbulk	HSPC	Day 28	DPY19L3	-2.04402	3.89587	-2.16681	0.0349504	0.805583	-2.10893
Single-cell pbulk	HSPC	Day 28	MRPS22	-1.45219	5.14778	-2.16665	0.0349643	0.805583	-2.10877
Single-cell pbulk	HSPC	Day 28	ARSK	1.69509	3.73813	2.16708	0.0349695	0.805583	2.10871
Single-cell pbulk	HSPC	Day 28	PPP3CB	-1.57545	5.07027	-2.16607	0.035004	0.805583	-2.10831
Single-cell pbulk	HSPC	Day 28	MT-CO2	-0.508016	11.9328	-2.19551	0.0351327	0.805583	-2.10683
Single-cell pbulk	HSPC	Day 28	MIOS	1.76255	4.64296	2.1645	0.0351366	0.805583	2.10678
Single-cell pbulk	HSPC	Day 28	GOLPH3L	2.13389	4.57954	2.19788	0.0351476	0.805583	2.10665
Single-cell pbulk	HSPC	Day 28	EIF2B2	1.68998	4.83586	2.16332	0.0352261	0.805583	2.10575
Single-cell pbulk	HSPC	Day 28	OARD1	-1.57043	5.58873	-2.16278	0.0352699	0.805583	-2.10525
Single-cell pbulk	HSPC	Day 28	RSF1	0.975871	7.06432	2.16029	0.0354909	0.808887	2.10271
Single-cell pbulk	HSPC	Day 28	HIST2H2AA3	-1.42068	3.74559	-2.19207	0.03568	0.809964	-2.10056
Single-cell pbulk	HSPC	Day 28	ZNF653	-1.50026	3.23002	-2.15762	0.035691	0.809964	-2.10043
Single-cell pbulk	HSPC	Day 28	TMC8	-1.69846	5.63932	-2.15551	0.0358648	0.811192	-2.09846
Single-cell pbulk	HSPC	Day 28	RAB1B	-1.27143	6.11804	-2.1551	0.0358982	0.811192	-2.09808
Single-cell pbulk	HSPC	Day 28	DNAL4	-1.79008	4.6086	-2.16943	0.0361362	0.814798	-2.09539
Single-cell pbulk	HSPC	Day 28	ME2	1.49953	5.39307	2.17362	0.0362115	0.814798	2.09454
Single-cell pbulk	HSPC	Day 1	PTTG1	-2.65682	4.28258	-2.54963	0.0138326	0.817611	-2.46158
Single-cell pbulk	HSPC	Day 1	ABCD3	-2.18591	4.42657	-2.54294	0.0141857	0.817611	-2.45253
Single-cell pbulk	HSPC	Day 1	MTMR4	2.30112	4.50878	2.53678	0.0142902	0.817611	2.44989
Single-cell pbulk	HSPC	Day 1	RNPS1	-1.17606	7.26551	-2.53449	0.0143731	0.817611	-2.4478
Single-cell pbulk	HSPC	Day 1	RP5-827C21.4	1.87966	3.57314	2.5644	0.0143848	0.817611	2.44751
Single-cell pbulk	HSPC	Day 1	KPNA6	-2.15488	4.76267	-2.58189	0.0143861	0.817611	-2.44748
Single-cell pbulk	HSPC	Day 1	GPI	-1.22008	7.02036	-2.53598	0.014417	0.817611	-2.4467
Single-cell pbulk	HSPC	Day 1	TAPSAR1	1.9492	5.09824	2.5314	0.0144859	0.817611	2.44498
Single-cell pbulk	HSPC	Day 1	RP11-1407O15.2	-2.26932	4.99042	-2.56335	0.0145711	0.817611	-2.44287
Single-cell pbulk	HSPC	Day 1	WDR74	1.57209	5.83319	2.55795	0.0146441	0.817611	2.44106
Single-cell pbulk	HSPC	Day 1	CENPN	1.89768	3.46515	2.52927	0.0146651	0.817611	2.44055
Single-cell pbulk	HSPC	Day 1	BACE1	2.28143	3.6106	2.55757	0.0146756	0.817611	2.44029
Single-cell pbulk	HSPC	Day 1	FAM200B	-2.1013	5.14308	-2.52641	0.0147352	0.817611	-2.43882
Single-cell pbulk	HSPC	Day 28	GSN-AS1	1.53798	3.43328	2.1863	0.0366205	0.818014	2.08997
Single-cell pbulk	HSPC	Day 28	ZNF768	1.92961	4.09714	2.16729	0.0366265	0.818014	2.0899
Single-cell pbulk	HSPC	Day 28	ARHGAP6	1.78238	3.66341	2.14585	0.036667	0.818014	2.08945
Single-cell pbulk	HSPC	Day 28	IRF2BP1	1.62072	4.38822	2.14543	0.0367016	0.818014	2.08907
Single-cell pbulk	HSPC	Day 28	XPO1	-1.12181	6.54499	-2.17864	0.0367404	0.818014	-2.08864
Single-cell pbulk	HSPC	Day 1	JADE3	-1.86398	3.65355	-2.58995	0.0148254	0.81833	-2.43662
Single-cell pbulk	HSPC	Day 1	ZNF527	2.09464	3.32029	2.54908	0.014928	0.819725	2.43412
Single-cell pbulk	HSPC	Day 28	AL591479.1	1.36004	3.36839	2.14169	0.0370169	0.820559	2.08558
Single-cell pbulk	HSPC	Day 28	DLEU1	-1.92466	4.31173	-2.14157	0.037027	0.820559	-2.08547
Single-cell pbulk	HSPC	Day 28	LAMP1	0.838811	6.56729	2.16656	0.0370873	0.820559	2.0848
Single-cell pbulk	HSPC	Day 28	PIGQ	1.64864	4.15745	2.16004	0.0372645	0.820559	2.08285
Single-cell pbulk	HSPC	Day 28	EIF2B5	-1.53164	5.38256	-2.13841	0.0372957	0.820559	-2.08251
Single-cell pbulk	HSPC	Day 28	CHFR	1.28437	4.32927	2.17187	0.0373415	0.820559	2.08201
Single-cell pbulk	HSPC	Day 28	MAGEE1	1.40364	3.1895	2.13723	0.0373967	0.820559	2.08141
Single-cell pbulk	HSPC	Day 1	MOV10	2.13502	4.10117	2.5485	0.0150664	0.823058	2.43078
Single-cell pbulk	HSPC	Day 28	MAP3K1	-1.58366	5.22143	-2.15487	0.0376393	0.824176	-2.07876
Single-cell pbulk	HSPC	Day 28	RAD21	-0.801001	7.36158	-2.13177	0.0378946	0.825021	-2.07599
Single-cell pbulk	HSPC	Day 28	XPR1	-1.9978	4.19942	-2.1279	0.0382004	0.825021	-2.0727
Single-cell pbulk	HSPC	Day 28	GGA1	1.38025	4.96572	2.1742	0.0382186	0.825021	2.0725
Single-cell pbulk	HSPC	Day 28	SLC35D2	1.64043	5.5948	2.12774	0.0382588	0.825021	2.07207
Single-cell pbulk	HSPC	Day 28	ZNF793	1.71309	3.97896	2.14155	0.0385835	0.825021	2.0686
Single-cell pbulk	HSPC	Day 28	PHYKPL	0.951353	6.67535	2.12314	0.0386156	0.825021	2.06826
Single-cell pbulk	HSPC	Day 28	MRPL32	-1.44955	5.45256	-2.12293	0.0386368	0.825021	-2.06803
Single-cell pbulk	HSPC	Day 28	TBCD	1.80377	4.55818	2.12223	0.0387156	0.825021	2.0672
Single-cell pbulk	HSPC	Day 28	PSMA2.1	-1.70069	5.73284	-2.12211	0.0387219	0.825021	-2.06713
Single-cell pbulk	HSPC	Day 28	MYB	-1.10528	7.89596	-2.12023	0.0388725	0.825021	-2.06553
Single-cell pbulk	HSPC	Day 28	FLII	1.17211	5.96288	2.1423	0.0389621	0.825021	2.06459
Single-cell pbulk	HSPC	Day 28	ARL5B	1.91842	4.63837	2.11853	0.0390229	0.825021	2.06394
Single-cell pbulk	HSPC	Day 28	ZNF544	-1.79496	4.83407	-2.11841	0.039041	0.825021	-2.06375
Single-cell pbulk	HSPC	Day 28	LRSAM1	1.92079	4.21564	2.11737	0.0391256	0.825021	2.06286
Single-cell pbulk	HSPC	Day 28	ARMCX2	1.6078	3.57839	2.11671	0.0391836	0.825021	2.06225
Single-cell pbulk	HSPC	Day 28	OS9	-1.0397	7.00189	-2.13066	0.0392196	0.825021	-2.06187
Single-cell pbulk	HSPC	Day 28	SFXN5	-1.56283	4.01017	-2.11589	0.0392567	0.825021	-2.06149
Single-cell pbulk	HSPC	Day 28	CCDC141	1.50075	3.29528	2.11527	0.0393125	0.825021	2.0609
Single-cell pbulk	HSPC	Day 28	TMEM167B	1.48849	4.81199	2.11524	0.0393146	0.825021	2.06088
Single-cell pbulk	HSPC	Day 28	MFN2	1.73154	3.86587	2.18101	0.0394565	0.825021	2.05939
Single-cell pbulk	HSPC	Day 28	INO80E	-1.69287	5.28147	-2.11345	0.0394747	0.825021	-2.0592
Single-cell pbulk	HSPC	Day 28	GPATCH2	1.68632	4.80857	2.1134	0.0394797	0.825021	2.05915
Single-cell pbulk	HSPC	Day 28	SNRPA	0.859966	7.09832	2.11378	0.0394878	0.825021	2.05907
Single-cell pbulk	HSPC	Day 28	MPHOSPH6	-1.85357	4.1888	-2.13726	0.0395834	0.825021	-2.05807
Single-cell pbulk	HSPC	Day 28	LARP1B	1.63666	4.57757	2.18026	0.0397049	0.825021	2.05681
Single-cell pbulk	HSPC	Day 28	WDR55	1.94029	3.9487	2.10939	0.0398401	0.825021	2.0554
Single-cell pbulk	HSPC	Day 28	ZKSCAN7	1.6563	3.66519	2.14281	0.0399298	0.825021	2.05447
Single-cell pbulk	HSPC	Day 28	HNRNPU-AS1	-1.74353	4.51694	-2.10811	0.0399556	0.825021	-2.05421
Single-cell pbulk	HSPC	Day 28	RP11-152N13.5	1.38449	3.29367	2.10668	0.0400849	0.825021	2.05287
Single-cell pbulk	HSPC	Day 28	TRIP6	1.54604	4.58197	2.1065	0.0401013	0.825021	2.0527
Single-cell pbulk	HSPC	Day 28	LIG3	-1.30121	4.81518	-2.15481	0.0401559	0.825021	-2.05214
Single-cell pbulk	HSPC	Day 28	CCDC62	-1.49979	3.52596	-2.1357	0.040169	0.825021	-2.05201
Single-cell pbulk	HSPC	Day 1	ALG6	2.0827	4.33954	2.51254	0.0151909	0.825605	2.4278
Single-cell pbulk	HSPC	Day 28	GDE1	1.61906	5.17957	2.10382	0.0403454	0.826737	2.0502
Single-cell pbulk	HSPC	Day 28	CEP57	1.20717	6.72323	2.10361	0.0404085	0.826737	2.04955
Single-cell pbulk	HSPC	Day 28	SCAMP2	0.774452	6.55035	2.167	0.0405335	0.827696	2.04827
Single-cell pbulk	HSPC	Day 28	TVP23B	1.56916	4.28508	2.10072	0.0406286	0.828041	2.0473
Single-cell pbulk	HSPC	Day 1	ATP5O	-0.771249	8.33524	-2.50804	0.0154115	0.828489	-2.42256
Single-cell pbulk	HSPC	Day 1	SERPINE1	2.71956	3.89949	2.50449	0.0155015	0.828489	2.42045
Single-cell pbulk	HSPC	Day 1	ATP2A3	1.05308	6.20647	2.49909	0.0157128	0.828489	2.41552
Single-cell pbulk	HSPC	Day 1	ARV1	-1.82277	4.8315	-2.49874	0.0157801	0.828489	-2.41396
Single-cell pbulk	HSPC	Day 1	PTGER2	1.89625	5.81652	2.49881	0.0158375	0.828489	2.41264
Single-cell pbulk	HSPC	Day 1	SKIV2L	2.0552	4.61703	2.49393	0.0159174	0.828489	2.4108
Single-cell pbulk	HSPC	Day 1	NTPCR	-1.57943	5.58902	-2.51954	0.0159214	0.828489	-2.41071
Single-cell pbulk	HSPC	Day 1	RP11-156E8.1	2.24073	3.51287	2.5448	0.0159592	0.828489	2.40985
Single-cell pbulk	HSPC	Day 1	DHX36	1.14964	6.3746	2.51454	0.0159648	0.828489	2.40972
Single-cell pbulk	HSPC	Day 1	LRRC70	2.34692	4.53956	2.49122	0.0160257	0.828489	2.40833
Single-cell pbulk	HSPC	Day 28	SCN9A	1.7377	4.06229	2.12833	0.0407777	0.828795	2.04578
Single-cell pbulk	HSPC	Day 28	GTDC1	1.56933	4.85968	2.09862	0.0408219	0.828795	2.04533
Single-cell pbulk	HSPC	Day 28	IMPAD1	1.512	4.74219	2.11986	0.0411023	0.830148	2.0425
Single-cell pbulk	HSPC	Day 28	ATF7IP	0.931555	6.38732	2.09517	0.041141	0.830148	2.04211
Single-cell pbulk	HSPC	Day 28	SLC11A1	1.49375	3.50583	2.12174	0.0413177	0.830148	2.04033
Single-cell pbulk	HSPC	Day 28	SLC35D1	-1.86674	3.87241	-2.09258	0.0413924	0.830148	-2.03958
Single-cell pbulk	HSPC	Day 28	NIPSNAP1	1.03173	6.01383	2.09194	0.0414513	0.830148	2.03899
Single-cell pbulk	HSPC	Day 28	DAG1	-1.39727	3.63705	-2.12164	0.0414522	0.830148	-2.03898
Single-cell pbulk	HSPC	Day 28	USP33	1.69095	5.92969	2.09167	0.0414664	0.830148	2.03884
Single-cell pbulk	HSPC	Day 28	NICN1	1.7669	3.85501	2.08886	0.0417493	0.830148	2.03601
Single-cell pbulk	HSPC	Day 28	LIMK2	1.82072	4.06493	2.08825	0.0417872	0.830148	2.03563
Single-cell pbulk	HSPC	Day 28	MRPL1	-1.85477	4.90509	-2.08844	0.0418047	0.830148	-2.03546
Single-cell pbulk	HSPC	Day 28	NCALD	1.74302	3.22531	2.10166	0.0418949	0.830148	2.03456
Single-cell pbulk	HSPC	Day 28	CDC42	0.696001	8.08857	2.0865	0.0419517	0.830148	2.034
Single-cell pbulk	HSPC	Day 28	PHKG2	-1.61757	3.69867	-2.1119	0.0420036	0.830148	-2.03348
Single-cell pbulk	HSPC	Day 28	PSMC1	1.09815	5.78317	2.08482	0.042111	0.830148	2.03242
Single-cell pbulk	HSPC	Day 28	RP3-477O4.14	-1.75788	4.10811	-2.10734	0.0421355	0.830148	-2.03218
Single-cell pbulk	HSPC	Day 28	ACTR3	-0.880854	7.33885	-2.08203	0.0423757	0.830148	-2.02981
Single-cell pbulk	HSPC	Day 28	IGLL1	-2.80267	5.68944	-2.09413	0.0423855	0.830148	-2.02971
Single-cell pbulk	HSPC	Day 28	IPMK	1.52165	4.79945	2.11372	0.0424286	0.830148	2.02929
Single-cell pbulk	HSPC	Day 28	NDUFAF6	-1.83835	5.50886	-2.08137	0.0424765	0.830148	-2.02882
Single-cell pbulk	HSPC	Day 28	TSNAX	-1.30713	3.5361	-2.1008	0.0424791	0.830148	-2.0288
Single-cell pbulk	HSPC	Day 28	PPP2R1B	1.56585	3.98517	2.10768	0.0425335	0.830148	2.02826
Single-cell pbulk	HSPC	Day 28	IDH1	-1.61418	5.0176	-2.07923	0.0426429	0.830753	-2.02719
Single-cell pbulk	HSPC	Day 28	DDA1	-1.37828	5.20297	-2.09655	0.0427416	0.830893	-2.02623
Single-cell pbulk	HSPC	Day 28	CDC7	1.57391	3.55177	2.10548	0.0428069	0.830893	2.02559
Single-cell pbulk	HSPC	Day 1	UNC119B	2.23157	3.89748	2.48709	0.0161918	0.831928	2.40456
Single-cell pbulk	HSPC	Day 1	CEP63	-2.06877	5.38101	-2.48568	0.0162492	0.831928	-2.40327
Single-cell pbulk	HSPC	Day 28	TMEM17	-1.53818	3.65815	-2.10153	0.0430195	0.83347	-2.02352
Single-cell pbulk	HSPC	Day 28	GAB2	1.79225	4.97543	2.07339	0.0432049	0.83347	2.02172
Single-cell pbulk	HSPC	Day 28	CREM	1.71606	4.106	2.07254	0.043288	0.83347	2.02092
Single-cell pbulk	HSPC	Day 28	LTN1	1.70742	5.11411	2.07148	0.0433904	0.83347	2.01993
Single-cell pbulk	HSPC	Day 28	TXNL1	0.744295	6.92017	2.10506	0.0434796	0.83347	2.01907
Single-cell pbulk	HSPC	Day 28	POLR2G	-1.29572	6.35372	-2.06972	0.0435625	0.83347	-2.01828
Single-cell pbulk	HSPC	Day 28	PSTPIP1	1.77837	3.76614	2.06943	0.0436207	0.83347	2.01772
Single-cell pbulk	HSPC	Day 28	TFIP11	-1.78672	4.42608	-2.06883	0.0436491	0.83347	-2.01744
Single-cell pbulk	HSPC	Day 28	UBE2V2	1.64464	5.36988	2.06875	0.0436598	0.83347	2.01734
Single-cell pbulk	HSPC	Day 28	DMXL1	-1.48215	5.23189	-2.06642	0.0438849	0.83347	-2.01519
Single-cell pbulk	HSPC	Day 28	CCDC92	-1.61501	4.82816	-2.10314	0.0439108	0.83347	-2.01494
Single-cell pbulk	HSPC	Day 28	ARV1	-1.51306	4.8315	-2.06571	0.0439754	0.83347	-2.01433
Single-cell pbulk	HSPC	Day 28	GRB2	1.15572	6.9146	2.08728	0.04403	0.83347	2.0138
Single-cell pbulk	HSPC	Day 28	ACO1	-1.53094	4.3984	-2.06413	0.0441099	0.83347	-2.01305
Single-cell pbulk	HSPC	Day 28	PPM1G	-1.13305	6.85165	-2.06424	0.0441193	0.83347	-2.01296
Single-cell pbulk	HSPC	Day 1	SLC25A23	-1.68067	3.33801	-2.48261	0.0163743	0.834304	-2.40046
Single-cell pbulk	HSPC	Day 1	SEL1L	1.82752	5.22139	2.52279	0.0164658	0.834952	2.39842
Single-cell pbulk	HSPC	Day 28	GDAP1	1.78985	3.61747	2.06042	0.0444772	0.838736	2.00957
Single-cell pbulk	HSPC	Day 28	FAM168B	1.73185	4.50052	2.07271	0.0446082	0.839711	2.00833
Single-cell pbulk	HSPC	Day 1	PMS1	1.47699	5.4554	2.49919	0.0166527	0.840408	2.39429
Single-cell pbulk	HSPC	Day 28	CLSTN3	1.94033	4.27679	2.08246	0.0448535	0.840685	2.00603
Single-cell pbulk	HSPC	Day 28	RXRA	1.68358	4.13919	2.09227	0.0448862	0.840685	2.00572
Single-cell pbulk	HSPC	Day 28	XPNPEP1	-1.53781	5.38295	-2.10212	0.0450047	0.840685	-2.00461
Single-cell pbulk	HSPC	Day 28	DERA	-1.71636	5.22457	-2.07167	0.0450248	0.840685	-2.00442
Single-cell pbulk	HSPC	Day 28	IER5L	-1.59764	3.83925	-2.09508	0.0451173	0.840685	-2.00356
Single-cell pbulk	HSPC	Day 28	PSMD14	-1.92593	5.23465	-2.05323	0.0451962	0.840685	-2.00282
Single-cell pbulk	HSPC	Day 28	ARFIP1	-1.40188	4.91819	-2.05285	0.0452343	0.840685	-2.00247
Single-cell pbulk	HSPC	Day 28	SAT2	-1.48794	5.58224	-2.06673	0.0452945	0.840685	-2.00191
Single-cell pbulk	HSPC	Day 28	NUDCD1	1.35434	5.30511	2.05115	0.0454512	0.84181	2.00045
Single-cell pbulk	HSPC	Day 28	MBD4	1.18749	6.25956	2.05003	0.0455312	0.84181	1.99971
Single-cell pbulk	HSPC	Day 28	TMEM44-AS1	1.46496	4.31816	2.0493	0.0455934	0.84181	1.99914
Single-cell pbulk	HSPC	Day 28	KIAA1468	1.63458	5.01765	2.07049	0.0457094	0.842483	1.99807
Single-cell pbulk	HSPC	Day 28	PANX1	1.75489	3.72147	2.04668	0.0458595	0.843294	1.99668
Single-cell pbulk	HSPC	Day 28	PRKRIP1	-1.55471	5.22588	-2.04584	0.0459459	0.843294	-1.99589
Single-cell pbulk	HSPC	Day 28	PIK3AP1	-1.52102	5.27828	-2.0827	0.045992	0.843294	-1.99547
Single-cell pbulk	HSPC	Day 28	RABEPK	-1.62451	4.71655	-2.06438	0.0460928	0.843681	-1.99454
Single-cell pbulk	HSPC	Day 1	RPL23A	-0.50914	10.9626	-2.47485	0.0168138	0.844513	-2.39076
Single-cell pbulk	HSPC	Day 28	DDX3X	0.96757	7.51642	2.04296	0.0462462	0.84503	1.99314
Single-cell pbulk	HSPC	Day 1	UBALD2	-1.55854	6.42537	-2.47124	0.0169223	0.845624	-2.38839
Single-cell pbulk	HSPC	Day 1	PIN4	1.99181	5.13885	2.46974	0.0169976	0.845624	2.38676
Single-cell pbulk	HSPC	Day 1	NAE1	-2.00535	5.56787	-2.46684	0.0170753	0.845624	-2.38508
Single-cell pbulk	HSPC	Day 28	SCAMP1	1.39724	5.18585	2.04042	0.0465157	0.847635	1.99068
Single-cell pbulk	HSPC	Day 28	KIAA1377	1.7235	4.43177	2.04019	0.0465487	0.847635	1.99038
Single-cell pbulk	HSPC	Day 28	SLC38A9	1.51471	4.05968	2.03876	0.0466741	0.848459	1.98925
Single-cell pbulk	HSPC	Day 28	MBNL3	-1.88521	4.62349	-2.03553	0.0470679	0.852006	-1.98569
Single-cell pbulk	HSPC	Day 28	CREB3	1.73903	4.32699	2.03375	0.0471948	0.852006	1.98455
Single-cell pbulk	HSPC	Day 28	TUBGCP3	1.31786	5.14937	2.08462	0.0472836	0.852006	1.98375
Single-cell pbulk	HSPC	Day 28	MYO15B	-1.40335	5.04499	-2.06233	0.0474805	0.852006	-1.98199
Single-cell pbulk	HSPC	Day 28	WDR45	-1.49362	5.39318	-2.03004	0.0475974	0.852006	-1.98095
Single-cell pbulk	HSPC	Day 28	PTPMT1	-1.20943	5.62431	-2.082	0.0476897	0.852006	-1.98012
Single-cell pbulk	HSPC	Day 28	PTDSS2	-1.44845	4.48366	-2.06561	0.0477015	0.852006	-1.98002
Single-cell pbulk	HSPC	Day 28	FAN1	1.54595	3.90617	2.04436	0.0477652	0.852006	1.97945
Single-cell pbulk	HSPC	Day 28	MPHOSPH9	1.14901	5.58381	2.03807	0.0479058	0.852006	1.9782
Single-cell pbulk	HSPC	Day 28	CTC-228N24.3	-1.6678	4.85564	-2.02702	0.0479413	0.852006	-1.97789
Single-cell pbulk	HSPC	Day 28	CCDC86	-1.62566	3.9394	-2.05095	0.0480224	0.852006	-1.97717
Single-cell pbulk	HSPC	Day 28	ELK3	1.44795	5.65834	2.04288	0.0480646	0.852006	1.9768
Single-cell pbulk	HSPC	Day 28	POMP	-1.16077	6.55893	-2.04977	0.0481503	0.852006	-1.97604
Single-cell pbulk	HSPC	Day 28	USB1	-1.63453	4.34859	-2.02462	0.0481581	0.852006	-1.97597
Single-cell pbulk	HSPC	Day 28	CFD	-2.43069	3.79088	-2.05179	0.0481645	0.852006	-1.97591
Single-cell pbulk	HSPC	Day 28	APPBP2	1.72169	5.15617	2.02342	0.0482859	0.852006	1.97484
Single-cell pbulk	HSPC	Day 28	SNRNP70	-0.824014	6.86708	-2.02389	0.0483974	0.852006	-1.97386
Single-cell pbulk	HSPC	Day 28	COMMD9	1.5482	5.39357	2.03538	0.0484792	0.852006	1.97314
Single-cell pbulk	HSPC	Day 28	KIAA1549	-1.41502	3.68316	-2.06078	0.0485395	0.852006	-1.97261
Single-cell pbulk	HSPC	Day 28	TUBB4A	1.61508	3.79937	2.04748	0.0485987	0.852006	1.9721
Single-cell pbulk	HSPC	Day 28	STOML1	1.67574	3.42989	2.03992	0.0487093	0.852006	1.97113
Single-cell pbulk	HSPC	Day 28	PFDN2	-1.13363	6.16903	-2.01895	0.0487646	0.852006	-1.97064
Single-cell pbulk	HSPC	Day 28	ZKSCAN1	0.849037	7.3165	2.03788	0.0487933	0.852006	1.97039
Single-cell pbulk	HSPC	Day 28	CYFIP2	1.29133	6.44251	2.01829	0.0488357	0.852006	1.97002
Single-cell pbulk	HSPC	Day 28	FAM118A	-1.57764	4.61411	-2.04456	0.0489689	0.852006	-1.96886
Single-cell pbulk	HSPC	Day 28	GPR107	1.6749	4.26778	2.0169	0.0489848	0.852006	1.96872
Single-cell pbulk	HSPC	Day 28	RHOBTB1	-1.84511	3.86328	-2.01534	0.0491535	0.852006	-1.96726
Single-cell pbulk	HSPC	Day 28	DNAJC3-AS1	1.5228	3.82857	2.03337	0.0491576	0.852006	1.96722
Single-cell pbulk	HSPC	Day 28	PMS1	1.19544	5.4554	2.03035	0.0492813	0.852006	1.96615
Single-cell pbulk	HSPC	Day 28	ZNF567	-1.6001	4.12901	-2.03619	0.0493574	0.852006	-1.96549
Single-cell pbulk	HSPC	Day 28	WIPF2	1.75655	4.20373	2.03217	0.0493614	0.852006	1.96546
Single-cell pbulk	HSPC	Day 28	HIAT1	1.54607	5.42461	2.01229	0.0494847	0.852618	1.96439
Single-cell pbulk	HSPC	Day 28	RIOK2	1.62771	4.41196	2.02568	0.0495577	0.852618	1.96376
Single-cell pbulk	HSPC	Day 28	GDI1	-1.81284	5.28625	-2.01117	0.0496914	0.853533	-1.96261
Single-cell pbulk	HSPC	Day 28	GK	-1.51105	4.14968	-2.0305	0.0498076	0.854144	-1.96161
Single-cell pbulk	HSPC	Day 1	SURF2	-2.19115	4.45808	-2.45843	0.0173902	0.857216	-2.37835
Single-cell pbulk	HSPC	Day 1	TBP	-1.66845	5.05748	-2.45569	0.0176401	0.865509	-2.37309
Single-cell pbulk	HSPC	Day 1	ZKSCAN3	2.11394	3.75139	2.44533	0.0179643	0.870466	2.36635
Single-cell pbulk	HSPC	Day 1	ZNF778	1.80128	3.22637	2.44687	0.017984	0.870466	2.36595
Single-cell pbulk	HSPC	Day 1	PCGF6	-1.98903	3.97979	-2.44428	0.0180989	0.870466	-2.36359
Single-cell pbulk	HSPC	Day 1	LIPT1	2.13137	3.86167	2.44216	0.0181056	0.870466	2.36345
Single-cell pbulk	HSPC	Day 1	OSBPL8	-0.899109	7.04088	-2.43968	0.0183403	0.870466	-2.35868
Single-cell pbulk	HSPC	Day 1	PITPNB	-1.93978	5.48401	-2.4369	0.0183423	0.870466	-2.35863
Single-cell pbulk	HSPC	Day 1	TM2D1	1.32134	5.76597	2.43708	0.0184687	0.870466	2.35608
Single-cell pbulk	HSPC	Day 1	PCED1A	1.55755	5.33258	2.46049	0.0184745	0.870466	2.35597
Single-cell pbulk	HSPC	Day 1	PLCB2	1.22088	5.90469	2.52757	0.0184804	0.870466	2.35585
Single-cell pbulk	HSPC	Day 1	ERBB2IP	-1.66171	5.5162	-2.45716	0.0186209	0.872068	-2.35304
Single-cell pbulk	HSPC	Day 1	TMEM41A	-2.40783	4.51087	-2.43098	0.0187618	0.872068	-2.35023
Single-cell pbulk	HSPC	Day 1	TIMP2	-2.48691	4.69573	-2.50837	0.0188388	0.872068	-2.3487
Single-cell pbulk	HSPC	Day 1	RBM33	-1.32859	6.05596	-2.4565	0.0188435	0.872068	-2.34861
Single-cell pbulk	HSPC	Day 1	TGIF2	-1.53455	5.63466	-2.42009	0.0191184	0.874049	-2.34321
Single-cell pbulk	HSPC	Day 1	POLR3G	1.46929	3.22476	2.50115	0.0191596	0.874049	2.34241
Single-cell pbulk	HSPC	Day 1	XPO7	1.73428	4.95597	2.4627	0.0191762	0.874049	2.34209
Single-cell pbulk	HSPC	Day 1	ARFGAP3	-1.57501	5.56933	-2.44768	0.0193163	0.874049	-2.33937
Single-cell pbulk	HSPC	Day 1	TPP2	-1.54138	6.26136	-2.42348	0.0193671	0.874049	-2.33839
Single-cell pbulk	HSPC	Day 1	GPALPP1	-1.93576	4.80504	-2.41087	0.0195563	0.874049	-2.33475
Single-cell pbulk	HSPC	Day 1	PNPLA6	-2.39415	4.30347	-2.40999	0.0195985	0.874049	-2.33395
Single-cell pbulk	HSPC	Day 1	ARHGAP26	2.26627	4.05925	2.45005	0.0196261	0.874049	2.33342
Single-cell pbulk	HSPC	Day 1	UBE3C	-2.02706	4.6831	-2.40635	0.0198337	0.874049	-2.32948
Single-cell pbulk	HSPC	Day 1	POLR2G	-1.4781	6.35372	-2.40168	0.0200016	0.874049	-2.32632
Single-cell pbulk	HSPC	Day 1	APOOL	2.02775	3.86029	2.40124	0.0201793	0.874049	2.323
Single-cell pbulk	HSPC	Day 1	CDC73	-1.69448	6.01278	-2.42751	0.0205081	0.874049	-2.31692
Single-cell pbulk	HSPC	Day 1	MTO1	1.81273	3.82598	2.43071	0.0207121	0.874049	2.31319
Single-cell pbulk	HSPC	Day 1	TMEM167A	1.59904	5.70138	2.40747	0.020783	0.874049	2.3119
Single-cell pbulk	HSPC	Day 1	CSK	-1.06055	6.51802	-2.42305	0.0208131	0.874049	-2.31136
Single-cell pbulk	HSPC	Day 1	PXN-AS1	2.05256	4.15276	2.43264	0.020852	0.874049	2.31065
Single-cell pbulk	HSPC	Day 1	OGFRL1	-1.94424	4.89732	-2.38271	0.0209502	0.874049	-2.30888
Single-cell pbulk	HSPC	Day 1	NNT	1.61647	5.38263	2.38271	0.0209506	0.874049	2.30887
Single-cell pbulk	HSPC	Day 1	NDUFAF6	-2.08854	5.50886	-2.38209	0.021044	0.874049	-2.30719
Single-cell pbulk	HSPC	Day 1	FAM133B	1.61262	5.42	2.40158	0.0211581	0.874049	2.30515
Single-cell pbulk	HSPC	Day 1	RWDD1	-1.17346	6.83494	-2.40295	0.0211615	0.874049	-2.30509
Single-cell pbulk	HSPC	Day 1	TGFB1I1	2.02071	3.55072	2.39962	0.0211683	0.874049	2.30497
Single-cell pbulk	HSPC	Day 1	RP11-474G23.3	1.56242	3.28986	2.41034	0.0214169	0.874049	2.30055
Single-cell pbulk	HSPC	Day 1	AC021860.1	-1.41932	3.05854	-2.48934	0.0215576	0.874049	-2.29807
Single-cell pbulk	HSPC	Day 1	HEATR2	-1.76101	4.08748	-2.40634	0.0217929	0.874049	-2.29396
Single-cell pbulk	HSPC	Day 1	TMEM238	-1.7444	4.83952	-2.44567	0.0218916	0.874049	-2.29224
Single-cell pbulk	HSPC	Day 1	ADAM22	-2.00487	3.7714	-2.36684	0.0219216	0.874049	-2.29172
Single-cell pbulk	HSPC	Day 1	LONP2	1.48842	5.97411	2.36394	0.0219286	0.874049	2.2916
Single-cell pbulk	HSPC	Day 1	ZNF274	2.11469	4.75565	2.3647	0.0219895	0.874049	2.29055
Single-cell pbulk	HSPC	Day 1	RRS1	-1.92936	4.1925	-2.406	0.0220105	0.874049	-2.29019
Single-cell pbulk	HSPC	Day 1	AC009948.5	1.54773	3.84005	2.4005	0.0221111	0.874049	2.28845
Single-cell pbulk	HSPC	Day 1	CENPF	2.31743	4.24536	2.39456	0.0221207	0.874049	2.28829
Single-cell pbulk	HSPC	Day 1	SNHG10	-1.77036	4.64925	-2.36092	0.0222282	0.874049	-2.28645
Single-cell pbulk	HSPC	Day 1	AKAP8L	-1.44239	5.76646	-2.35757	0.0222698	0.874049	-2.28573
Single-cell pbulk	HSPC	Day 1	THRAP3	0.580288	7.39401	2.38872	0.0224426	0.874049	2.28279
Single-cell pbulk	HSPC	Day 1	SNN	-1.96565	3.50583	-2.38725	0.0224451	0.874049	-2.28275
Single-cell pbulk	HSPC	Day 1	FTSJ2	2.15009	4.38832	2.35059	0.0226489	0.874049	2.27931
Single-cell pbulk	HSPC	Day 1	ACTR3	-0.984775	7.33885	-2.35042	0.0226582	0.874049	-2.27915
Single-cell pbulk	HSPC	Day 1	ATP8B2	-1.92613	3.68977	-2.34319	0.0230571	0.874049	-2.27249
Single-cell pbulk	HSPC	Day 1	AL807752.1	1.40062	3.10245	2.36704	0.0230699	0.874049	2.27228
Single-cell pbulk	HSPC	Day 1	KRR1	1.60457	5.71078	2.34202	0.0231223	0.874049	2.27141
Single-cell pbulk	HSPC	Day 1	FYCO1	1.89539	4.00021	2.38619	0.0231667	0.874049	2.27067
Single-cell pbulk	HSPC	Day 1	FOXK2	-2.08502	4.76303	-2.38065	0.0232252	0.874049	-2.26971
Single-cell pbulk	HSPC	Day 1	EIF1B	0.815046	7.15844	2.38801	0.0232567	0.874049	2.26919
Single-cell pbulk	HSPC	Day 1	CAMK1D	1.9954	5.80053	2.34103	0.023282	0.874049	2.26878
Single-cell pbulk	HSPC	Day 1	ZFY	-1.50458	3.77099	-2.34089	0.0233166	0.874049	-2.26821
Single-cell pbulk	HSPC	Day 1	ADCY7	-2.00081	4.38101	-2.34088	0.0233266	0.874049	-2.26804
Single-cell pbulk	HSPC	Day 1	ZFR	-1.42979	6.55422	-2.37399	0.0233987	0.874049	-2.26686
Single-cell pbulk	HSPC	Day 1	EPG5	1.97278	3.89532	2.33675	0.0234177	0.874049	2.26655
Single-cell pbulk	HSPC	Day 1	PAXIP1	1.89166	4.01213	2.39998	0.0234534	0.874049	2.26597
Single-cell pbulk	HSPC	Day 1	PPP1R14A	-2.23196	3.40797	-2.33553	0.0234871	0.874049	-2.26542
Single-cell pbulk	HSPC	Day 1	FUT8	2.00727	4.69484	2.33267	0.0236962	0.874049	2.26202
Single-cell pbulk	HSPC	Day 1	STAMBPL1	-1.9565	3.83124	-2.35748	0.0237614	0.874049	-2.26097
Single-cell pbulk	HSPC	Day 1	PHYH	1.7798	4.93353	2.3302	0.0238873	0.874049	2.25894
Single-cell pbulk	HSPC	Day 1	ZNF783	1.83657	3.58525	2.36099	0.0239243	0.874049	2.25834
Single-cell pbulk	HSPC	Day 1	SOCS5	2.17469	4.33493	2.3587	0.0239464	0.874049	2.25799
Single-cell pbulk	HSPC	Day 1	RNF213	-1.7199	5.45795	-2.32641	0.0240076	0.874049	-2.25701
Single-cell pbulk	HSPC	Day 1	LRP8	-1.9564	3.53245	-2.32601	0.0240308	0.874049	-2.25664
Single-cell pbulk	HSPC	Day 1	SELO	1.503	5.12955	2.36321	0.0240721	0.874049	2.25598
Single-cell pbulk	HSPC	Day 1	SH3BP5L	2.04329	3.57475	2.35506	0.0242008	0.874049	2.25393
Single-cell pbulk	HSPC	Day 1	ADCK3	1.32917	5.83527	2.3221	0.0242576	0.874049	2.25302
Single-cell pbulk	HSPC	Day 1	TMEM5	-1.75223	5.11347	-2.32371	0.0242865	0.874049	-2.25257
Single-cell pbulk	HSPC	Day 1	TREX1	-1.98036	4.32564	-2.37352	0.0244061	0.874049	-2.25067
Single-cell pbulk	HSPC	Day 1	DEK	-1.05389	7.58466	-2.31915	0.0244295	0.874049	-2.25031
Single-cell pbulk	HSPC	Day 1	TRERF1	2.00419	3.60191	2.31983	0.0244542	0.874049	2.24992
Single-cell pbulk	HSPC	Day 1	SCOC	-1.65287	5.11954	-2.37187	0.0244711	0.874049	-2.24965
Single-cell pbulk	HSPC	Day 1	FERMT3	-1.12139	6.98741	-2.39194	0.0244999	0.874049	-2.2492
Single-cell pbulk	HSPC	Day 1	RAF1	-2.12669	5.13045	-2.31692	0.0245606	0.874049	-2.24825
Single-cell pbulk	HSPC	Day 1	SUPT16H	-0.909434	6.64645	-2.31787	0.024637	0.874049	-2.24705
Single-cell pbulk	HSPC	Day 1	ALG13	1.67475	5.66672	2.31524	0.0246594	0.874049	2.2467
Single-cell pbulk	HSPC	Day 1	ATP2B4	1.87436	6.03873	2.31234	0.0248315	0.877215	2.24401
Single-cell pbulk	HSPC	Day 1	OCEL1	2.06047	4.10002	2.33294	0.0250826	0.881925	2.24013
Single-cell pbulk	HSPC	Day 1	RITA1	2.0016	4.3237	2.30824	0.0251313	0.881925	2.23938
Single-cell pbulk	HSPC	Day 1	AP001372.2	1.95981	3.3414	2.30065	0.0255346	0.8828	2.23322
Single-cell pbulk	HSPC	Day 1	MORC3	-1.66073	5.70888	-2.29893	0.0257424	0.8828	-2.23008
Single-cell pbulk	HSPC	Day 1	TESC	-2.29093	4.41616	-2.35066	0.0260654	0.8828	-2.22524
Single-cell pbulk	HSPC	Day 1	CLPTM1	1.76789	4.94727	2.29147	0.0260996	0.8828	2.22473
Single-cell pbulk	HSPC	Day 1	ZNF408	1.83721	3.37852	2.29127	0.0261121	0.8828	2.22454
Single-cell pbulk	HSPC	Day 1	POLR3F	-2.11801	4.18076	-2.30863	0.0261906	0.8828	-2.22337
Single-cell pbulk	HSPC	Day 1	PAWR	1.73414	5.2327	2.28745	0.0263933	0.8828	2.22038
Single-cell pbulk	HSPC	Day 1	ACOT2	1.90366	4.91434	2.28807	0.0264615	0.8828	2.21937
Single-cell pbulk	HSPC	Day 1	HERC6	-1.65352	3.57314	-2.33473	0.0265873	0.8828	-2.21752
Single-cell pbulk	HSPC	Day 1	NAF1	-1.81735	4.40782	-2.28542	0.0266227	0.8828	-2.21701
Single-cell pbulk	HSPC	Day 1	DHDDS	1.96183	4.09194	2.32961	0.0267382	0.8828	2.21532
Single-cell pbulk	HSPC	Day 1	HDGFRP2	-1.36945	5.73724	-2.45999	0.0268466	0.8828	-2.21374
Single-cell pbulk	HSPC	Day 1	SLC9A6	-1.62864	3.5661	-2.28139	0.0269133	0.8828	-2.21277
Single-cell pbulk	HSPC	Day 1	RBBP5	2.17464	4.54269	2.27916	0.027063	0.8828	2.21061
Single-cell pbulk	HSPC	Day 1	TNKS	1.46917	5.20399	2.27597	0.0270787	0.8828	2.21038
Single-cell pbulk	HSPC	Day 1	NDUFA4	-0.696274	8.20564	-2.27645	0.0271562	0.8828	-2.20926
Single-cell pbulk	HSPC	Day 1	FAM212A	2.09837	5.42093	2.28665	0.0272029	0.8828	2.20859
Single-cell pbulk	HSPC	Day 1	SAMD13	1.91619	4.39097	2.27343	0.027242	0.8828	2.20803
Single-cell pbulk	HSPC	Day 1	EIF4E	-1.66713	6.03377	-2.27483	0.0272654	0.8828	-2.2077
Single-cell pbulk	HSPC	Day 1	MALSU1	1.5846	5.13903	2.27386	0.0273294	0.8828	2.20678
Single-cell pbulk	HSPC	Day 1	EXOC8	2.10838	4.05717	2.30675	0.0273509	0.8828	2.20647
Single-cell pbulk	HSPC	Day 1	TPM2	-2.31384	4.18869	-2.29809	0.0273925	0.8828	-2.20588
Single-cell pbulk	HSPC	Day 1	TANGO6	1.5026	3.10609	2.26803	0.0275927	0.8828	2.20303
Single-cell pbulk	HSPC	Day 1	NUB1	-1.346	6.09116	-2.26897	0.0276256	0.8828	-2.20256
Single-cell pbulk	HSPC	Day 1	HN1L	-1.81663	4.34748	-2.29646	0.0276835	0.8828	-2.20174
Single-cell pbulk	HSPC	Day 1	LRWD1	1.86093	3.75584	2.3149	0.0277158	0.8828	2.20129
Single-cell pbulk	HSPC	Day 1	TUBB	-0.766179	8.63755	-2.26875	0.0277201	0.8828	-2.20123
Single-cell pbulk	HSPC	Day 1	CNOT4	1.26792	5.8901	2.30373	0.0277733	0.8828	2.20047
Single-cell pbulk	HSPC	Day 1	CNTRL	0.772524	7.10111	2.29727	0.0277881	0.8828	2.20027
Single-cell pbulk	HSPC	Day 1	NDUFB6	-1.06732	6.79386	-2.26276	0.0280451	0.8828	-2.19666
Single-cell pbulk	HSPC	Day 1	GOLGA1	2.13746	4.1716	2.29986	0.0281253	0.8828	2.19553
Single-cell pbulk	HSPC	Day 1	ACVR1B	-1.90342	3.52355	-2.25955	0.0281511	0.8828	-2.19517
Single-cell pbulk	HSPC	Day 1	C2orf47	-2.05295	4.3997	-2.25892	0.028193	0.8828	-2.19459
Single-cell pbulk	HSPC	Day 1	RNF13	-1.50151	5.83402	-2.28316	0.0283447	0.8828	-2.19248
Single-cell pbulk	HSPC	Day 1	DNAJC25	-1.74726	3.37852	-2.28705	0.0283522	0.8828	-2.19238
Single-cell pbulk	HSPC	Day 1	ABL2	2.05875	4.11507	2.2731	0.0284654	0.8828	2.19081
Single-cell pbulk	HSPC	Day 1	NDUFB10	-1.04581	7.17376	-2.25314	0.02858	0.8828	-2.18923
Single-cell pbulk	HSPC	Day 1	DNAJC10	-1.6555	5.56036	-2.25013	0.0287831	0.8828	-2.18644
Single-cell pbulk	HSPC	Day 1	NOL12	-1.88754	4.95328	-2.24905	0.0288568	0.8828	-2.18544
Single-cell pbulk	HSPC	Day 1	CHMP2A	1.34842	6.02819	2.25129	0.0288785	0.8828	2.18514
Single-cell pbulk	HSPC	Day 1	PROSER1	-1.75792	4.42551	-2.27276	0.0289866	0.8828	-2.18367
Single-cell pbulk	HSPC	Day 1	NIFK-AS1	-1.79837	4.77485	-2.24712	0.0289881	0.8828	-2.18365
Single-cell pbulk	HSPC	Day 1	DHX29	-2.02797	5.27048	-2.24568	0.0290862	0.8828	-2.18232
Single-cell pbulk	HSPC	Day 1	NAB1	-1.94425	4.15928	-2.24296	0.0292727	0.8828	-2.17979
Single-cell pbulk	HSPC	Day 1	CCDC94	-1.88591	4.69099	-2.24268	0.0292923	0.8828	-2.17953
Single-cell pbulk	HSPC	Day 1	CCDC181	-1.64433	3.10448	-2.24492	0.0293346	0.8828	-2.17896
Single-cell pbulk	HSPC	Day 1	TMC8	-1.70543	5.63932	-2.24308	0.0293565	0.8828	-2.17867
Single-cell pbulk	HSPC	Day 1	RNF40	-1.78717	5.42418	-2.24164	0.0293639	0.8828	-2.17857
Single-cell pbulk	HSPC	Day 1	LSM4	-1.22317	6.45985	-2.26828	0.0294469	0.8828	-2.17745
Single-cell pbulk	HSPC	Day 1	ALKBH6	2.09976	4.01954	2.2395	0.0295117	0.8828	2.17658
Single-cell pbulk	HSPC	Day 1	PIAS1	1.39952	5.92629	2.23879	0.0297347	0.8828	2.17361
Single-cell pbulk	HSPC	Day 1	LINC00884	1.48068	3.0549	2.23703	0.0297663	0.8828	2.17319
Single-cell pbulk	HSPC	Day 1	UBE2J1	-1.54651	6.57041	-2.23776	0.0297915	0.8828	-2.17285
Single-cell pbulk	HSPC	Day 1	AP3M2	1.72169	3.64624	2.2362	0.0298131	0.8828	2.17256
Single-cell pbulk	HSPC	Day 1	SP2	1.90479	4.15876	2.26162	0.0299154	0.8828	2.17121
Single-cell pbulk	HSPC	Day 1	RNF5	1.54775	6.31942	2.23307	0.02996	0.8828	2.17062
Single-cell pbulk	HSPC	Day 1	RAB1B	-1.28021	6.11804	-2.23106	0.0301013	0.8828	-2.16875
Single-cell pbulk	HSPC	Day 1	OXSM	1.65804	3.52863	2.23012	0.0301677	0.8828	2.16788
Single-cell pbulk	HSPC	Day 1	UFL1	-1.47599	6.06509	-2.22766	0.0304464	0.8828	-2.16423
Single-cell pbulk	HSPC	Day 1	RP11-17A1.3	2.13908	3.63993	2.24512	0.0304592	0.8828	2.16407
Single-cell pbulk	HSPC	Day 1	VPS29	-1.40625	6.17278	-2.22782	0.0304915	0.8828	-2.16365
Single-cell pbulk	HSPC	Day 1	PBX2	-1.46503	5.67313	-2.22544	0.0305915	0.8828	-2.16235
Single-cell pbulk	HSPC	Day 1	MFAP1	1.41402	5.00803	2.2726	0.0306071	0.8828	2.16214
Single-cell pbulk	HSPC	Day 1	ZNF687	2.04808	3.9203	2.2558	0.030681	0.8828	2.16119
Single-cell pbulk	HSPC	Day 1	ENKD1	1.93868	3.70588	2.25419	0.0307016	0.8828	2.16092
Single-cell pbulk	HSPC	Day 1	PARP6	-2.02632	4.86922	-2.24453	0.030728	0.8828	-2.16058
Single-cell pbulk	HSPC	Day 1	FUCA1	-1.98407	3.83221	-2.22159	0.0307758	0.8828	-2.15996
Single-cell pbulk	HSPC	Day 1	PTPLAD1	-1.88876	5.2292	-2.23979	0.0309453	0.8828	-2.15778
Single-cell pbulk	HSPC	Day 1	CLUAP1	1.81274	4.42371	2.21763	0.0310621	0.8828	2.15628
Single-cell pbulk	HSPC	Day 1	PCBD1	-1.52931	5.88129	-2.25163	0.0311265	0.8828	-2.15545
Single-cell pbulk	HSPC	Day 1	CHFR	1.3899	4.32927	2.25453	0.0311686	0.8828	2.15491
Single-cell pbulk	HSPC	Day 1	RP11-464F9.20	1.69014	3.44379	2.21561	0.0312085	0.8828	2.1544
Single-cell pbulk	HSPC	Day 1	MRPS17.1	-1.93787	4.63492	-2.24993	0.0312727	0.8828	-2.15359
Single-cell pbulk	HSPC	Day 1	ABHD8	2.06749	3.83554	2.21319	0.0313856	0.8828	2.15215
Single-cell pbulk	HSPC	Day 1	TRMT1	-1.11562	5.88366	-2.25652	0.0314406	0.8828	-2.15145
Single-cell pbulk	HSPC	Day 1	CCDC91	-1.42085	5.39212	-2.21095	0.0315498	0.8828	-2.15007
Single-cell pbulk	HSPC	Day 1	ZNF595	-1.58372	3.93414	-2.24971	0.0315993	0.8828	-2.14944
Single-cell pbulk	HSPC	Day 1	GON4L	-1.43627	5.69859	-2.20763	0.0317946	0.8828	-2.14698
Single-cell pbulk	HSPC	Day 1	ITGA6	-2.26187	4.06385	-2.22875	0.0318521	0.8828	-2.14626
Single-cell pbulk	HSPC	Day 1	GFER	-1.94302	4.44684	-2.20134	0.0322632	0.8828	-2.14113
Single-cell pbulk	HSPC	Day 1	SCAMP2	0.796868	6.55035	2.26082	0.0323082	0.8828	2.14058
Single-cell pbulk	HSPC	Day 1	HAUS2	-1.65056	4.72256	-2.19982	0.0323773	0.8828	-2.13972
Single-cell pbulk	HSPC	Day 1	SUGT1	-1.25473	6.18515	-2.20078	0.0324573	0.8828	-2.13873
Single-cell pbulk	HSPC	Day 1	BTN2A2	-1.80951	3.65798	-2.23253	0.0325555	0.8828	-2.13752
Single-cell pbulk	HSPC	Day 1	RP11-325F22.2	-1.51891	3.35877	-2.22302	0.0325609	0.8828	-2.13746
Single-cell pbulk	HSPC	Day 1	ZNF23	1.53729	3.29732	2.19731	0.0325661	0.8828	2.13739
Single-cell pbulk	HSPC	Day 1	C20orf96	1.54194	4.98585	2.1964	0.0327101	0.8828	2.13562
Single-cell pbulk	HSPC	Day 1	ZBED3-AS1	-1.70962	3.60136	-2.19725	0.0327282	0.8828	-2.1354
Single-cell pbulk	HSPC	Day 1	SCAMP3	-1.42103	5.62744	-2.19384	0.0328296	0.8828	-2.13416
Single-cell pbulk	HSPC	Day 1	SPATA13	2.07986	4.34193	2.19243	0.0329372	0.8828	2.13285
Single-cell pbulk	HSPC	Day 1	APOL6	2.07097	4.39078	2.20702	0.0330443	0.8828	2.13154
Single-cell pbulk	HSPC	Day 1	TPT1-AS1	1.74227	4.67295	2.22124	0.0330922	0.8828	2.13096
Single-cell pbulk	HSPC	Day 1	ZC4H2	-1.99813	3.89722	-2.22414	0.0330985	0.8828	-2.13089
Single-cell pbulk	HSPC	Day 1	RTFDC1	1.21351	6.79251	2.19024	0.0331044	0.8828	2.13081
Single-cell pbulk	HSPC	Day 1	GTF2H3	-1.7112	5.13151	-2.19021	0.0331065	0.8828	-2.13079
Single-cell pbulk	HSPC	Day 1	FAM171B	2.00039	3.86667	2.21428	0.0332544	0.8828	2.129
Single-cell pbulk	HSPC	Day 1	LMBRD1	-1.35951	5.58905	-2.20064	0.03328	0.8828	-2.12869
Single-cell pbulk	HSPC	Day 1	CCP110	1.57233	4.79373	2.21028	0.0334807	0.8828	2.12627
Single-cell pbulk	HSPC	Day 1	SCAI	-1.89079	5.36655	-2.18641	0.0334832	0.8828	-2.12624
Single-cell pbulk	HSPC	Day 1	PSMG4	-1.51503	5.33479	-2.20355	0.0335897	0.8828	-2.12496
Single-cell pbulk	HSPC	Day 1	VPS9D1-AS1	-1.39253	3.36517	-2.18347	0.0336274	0.8828	-2.12451
Single-cell pbulk	HSPC	Day 1	HNRNPH1	0.899721	7.15564	2.21299	0.0337018	0.8828	2.12362
Single-cell pbulk	HSPC	Day 1	SLC12A5	1.70128	3.16814	2.18207	0.033736	0.8828	2.12321
Single-cell pbulk	HSPC	Day 1	RBMXL1	2.00597	3.94247	2.18041	0.0338656	0.883591	2.12167
Single-cell pbulk	HSPC	Day 1	BTBD10	1.62656	4.78974	2.21366	0.0340531	0.883591	2.11944
Single-cell pbulk	HSPC	Day 1	NTHL1	1.84823	4.70088	2.17784	0.0340677	0.883591	2.11927
Single-cell pbulk	HSPC	Day 1	C19orf66	1.59183	5.44539	2.17717	0.0341205	0.883591	2.11865
Single-cell pbulk	HSPC	Day 1	GRIPAP1	1.54671	5.2675	2.17637	0.0341831	0.883591	2.11791
Single-cell pbulk	HSPC	Day 1	MFGE8	-1.74529	4.45959	-2.19552	0.0343419	0.884451	-2.11603
Single-cell pbulk	HSPC	Day 1	NADK	-1.6862	4.39266	-2.17435	0.0344166	0.884451	-2.11516
Single-cell pbulk	HSPC	Day 1	IRF5	1.60508	5.375	2.19144	0.0344667	0.884451	2.11457
Single-cell pbulk	HSPC	Day 1	SAT2	-1.55842	5.58224	-2.18688	0.0346365	0.884976	-2.11258
Single-cell pbulk	HSPC	Day 1	CCDC127	1.9616	4.2412	2.17051	0.0347914	0.884976	2.11078
Single-cell pbulk	HSPC	Day 1	OS9	-1.05703	7.00189	-2.18083	0.0348957	0.884976	-2.10957
Single-cell pbulk	HSPC	Day 1	LIPE-AS1	-1.74418	3.70028	-2.16624	0.0349908	0.884976	-2.10846
Single-cell pbulk	HSPC	Day 1	RP11-50E11.3	1.8063	3.47922	2.16609	0.0350028	0.884976	2.10833
Single-cell pbulk	HSPC	Day 1	CHMP4B	-1.33731	5.31382	-2.18821	0.0351936	0.884976	-2.10612
Single-cell pbulk	HSPC	Day 1	ANKHD1	1.0171	5.99173	2.20402	0.0352894	0.884976	2.10502
Single-cell pbulk	HSPC	Day 1	MAN2C1	-1.80604	4.716	-2.20483	0.035474	0.884976	-2.10291
Single-cell pbulk	HSPC	Day 1	MEGF8	1.61262	3.54491	2.1763	0.0354942	0.884976	2.10268
Single-cell pbulk	HSPC	Day 1	HEMK1	-1.78179	4.35241	-2.21187	0.0354975	0.884976	-2.10264
Single-cell pbulk	HSPC	Day 1	SECISBP2L	-1.51697	5.85563	-2.1594	0.0355456	0.884976	-2.10209
Single-cell pbulk	HSPC	Day 1	YWHAG	1.1084	6.57642	2.1705	0.0356231	0.884976	2.1012
Single-cell pbulk	HSPC	Day 1	HNRNPU-AS1	-1.87298	4.51694	-2.15733	0.0357143	0.884976	-2.10017
Single-cell pbulk	HSPC	Day 1	TAF7	0.853017	7.50701	2.15762	0.0357617	0.884976	2.09963
Single-cell pbulk	HSPC	Day 1	USP16	-1.06225	5.84402	-2.196	0.0357761	0.884976	-2.09946
Single-cell pbulk	HSPC	Day 1	TRUB1	1.98832	3.72584	2.15546	0.0359977	0.884976	2.09695
Single-cell pbulk	HSPC	Day 1	IWS1	-1.55869	5.53808	-2.15302	0.0360697	0.884976	-2.09614
Single-cell pbulk	HSPC	Day 1	MRM1	1.82247	3.87557	2.1787	0.0361512	0.884976	2.09522
Single-cell pbulk	HSPC	Day 1	FAM168A	-1.80081	3.83827	-2.18325	0.0361976	0.884976	-2.0947
Single-cell pbulk	HSPC	Day 1	LTN1	1.73709	5.11411	2.1477	0.0365121	0.884976	2.09118
Single-cell pbulk	HSPC	Day 1	CCDC117	1.82126	3.9661	2.16836	0.0366061	0.884976	2.09013
Single-cell pbulk	HSPC	Day 1	SAMD4B	-1.93078	5.35919	-2.52836	0.0367084	0.884976	-2.08899
Single-cell pbulk	HSPC	Day 1	SDF4	1.38116	6.05269	2.14441	0.0367881	0.884976	2.08811
Single-cell pbulk	HSPC	Day 1	ABCB1	1.84582	4.50324	2.14254	0.0369452	0.884976	2.08637
Single-cell pbulk	HSPC	Day 1	XAB2	-1.63928	5.44657	-2.14329	0.0370288	0.884976	-2.08545
Single-cell pbulk	HSPC	Day 1	RP11-488L18.8	1.82559	5.03212	2.14145	0.0370377	0.884976	2.08535
Single-cell pbulk	HSPC	Day 1	HPS5	1.83338	4.57703	2.20962	0.0371275	0.884976	2.08436
Single-cell pbulk	HSPC	Day 1	FRS3	-1.641	3.40692	-2.1384	0.0372965	0.884976	-2.0825
Single-cell pbulk	HSPC	Day 1	CTC-228N24.3	-1.81958	4.85564	-2.13976	0.0373242	0.884976	-2.0822
Single-cell pbulk	HSPC	Day 1	CERS6	-1.46037	5.94627	-2.13723	0.0373962	0.884976	-2.08141
Single-cell pbulk	HSPC	Day 1	UACA	1.64473	3.2516	2.13558	0.0375373	0.884976	2.07987
Single-cell pbulk	HSPC	Day 1	PLEKHM2	-1.56251	5.65924	-2.13552	0.0375428	0.884976	-2.07981
Single-cell pbulk	HSPC	Day 1	WDR44	-1.82379	4.27226	-2.15499	0.037551	0.884976	-2.07972
Single-cell pbulk	HSPC	Day 1	A1BG	-1.76696	4.98067	-2.13606	0.0376151	0.884976	-2.07902
Single-cell pbulk	HSPC	Day 1	ZNF543	-1.93582	3.62815	-2.13387	0.0376836	0.884976	-2.07828
Single-cell pbulk	HSPC	Day 1	SGOL2	1.8675	3.67044	2.1317	0.0378707	0.884976	2.07625
Single-cell pbulk	HSPC	Day 1	ZC3H18	-1.40758	5.20196	-2.13696	0.0381907	0.884976	-2.0728
Single-cell pbulk	HSPC	Day 1	MAPK1IP1L	-0.977097	6.4582	-2.14675	0.038263	0.884976	-2.07203
Single-cell pbulk	HSPC	Day 1	ZNF264	-2.00636	3.95421	-2.12812	0.0383716	0.884976	-2.07086
Single-cell pbulk	HSPC	Day 1	ASXL2	-1.97598	4.58719	-2.1454	0.0383914	0.884976	-2.07065
Single-cell pbulk	HSPC	Day 1	ZKSCAN1	0.89799	7.3165	2.14383	0.0385563	0.884976	2.06889
Single-cell pbulk	HSPC	Day 1	ANAPC4	-1.82699	4.82746	-2.1487	0.0386137	0.884976	-2.06828
Single-cell pbulk	HSPC	Day 1	RMI1	-1.85299	4.10737	-2.15725	0.03862	0.884976	-2.06821
Single-cell pbulk	HSPC	Day 1	ZMYND11	1.51047	5.64186	2.12292	0.0386353	0.884976	2.06805
Single-cell pbulk	HSPC	Day 1	RC3H1	-1.44369	5.52251	-2.12268	0.0386562	0.884976	-2.06783
Single-cell pbulk	HSPC	Day 1	MFHAS1	-2.04544	3.76775	-2.11998	0.038894	0.884976	-2.06531
Single-cell pbulk	HSPC	Day 1	PARP1	-0.686917	7.81525	-2.12036	0.0390351	0.884976	-2.06382
Single-cell pbulk	HSPC	Day 1	BRAF	-1.77732	5.06291	-2.11746	0.0391174	0.884976	-2.06295
Single-cell pbulk	HSPC	Day 1	CCDC88C	-1.63332	5.17752	-2.11879	0.0391698	0.884976	-2.0624
Single-cell pbulk	HSPC	Day 1	MPG	0.937404	6.87927	2.11447	0.0393837	0.884976	2.06016
Single-cell pbulk	HSPC	Day 1	TFIP11	-1.90421	4.42608	-2.11178	0.0396243	0.884976	-2.05764
Single-cell pbulk	HSPC	Day 1	ZNF580	-1.25756	5.75446	-2.15423	0.0397785	0.884976	-2.05604
Single-cell pbulk	HSPC	Day 1	METTL15	1.47105	4.82985	2.1253	0.0397958	0.884976	2.05586
Single-cell pbulk	HSPC	Day 1	PNPLA7	1.93458	3.51812	2.10669	0.0400841	0.884976	2.05288
Single-cell pbulk	HSPC	Day 1	TPP1	-0.962696	6.04414	-2.15242	0.0401413	0.884976	-2.05229
Single-cell pbulk	HSPC	Day 1	GNAI1	1.78058	5.37808	2.13536	0.0401934	0.884976	2.05176
Single-cell pbulk	HSPC	Day 1	APIP	1.23432	5.5286	2.15102	0.040205	0.884976	2.05164
Single-cell pbulk	HSPC	Day 1	MLH1	-1.99722	4.63337	-2.12406	0.0403759	0.884976	-2.04988
Single-cell pbulk	HSPC	Day 1	ZNF7	1.94806	4.29113	2.10268	0.0404495	0.884976	2.04913
Single-cell pbulk	HSPC	Day 1	MPHOSPH6	-1.92787	4.1888	-2.13224	0.0404933	0.884976	-2.04868
Single-cell pbulk	HSPC	Day 1	MRPL11	-1.30374	6.27491	-2.14539	0.0405288	0.884976	-2.04832
Single-cell pbulk	HSPC	Day 1	RAB2A	0.910306	6.82601	2.10019	0.0406771	0.884976	2.04681
Single-cell pbulk	HSPC	Day 1	TRIM35	-1.73319	3.67027	-2.10242	0.0406796	0.884976	-2.04678
Single-cell pbulk	HSPC	Day 1	RRNAD1	1.80523	3.79115	2.09999	0.040696	0.884976	2.04661
Single-cell pbulk	HSPC	Day 1	NUP35	1.60509	3.48812	2.09934	0.0407554	0.884976	2.04601
Single-cell pbulk	HSPC	Day 1	FAM222B	2.02575	4.46617	2.10103	0.0407747	0.884976	2.04581
Single-cell pbulk	HSPC	Day 1	SYNC	0.865031	6.51599	2.11332	0.0409507	0.884976	2.04403
Single-cell pbulk	HSPC	Day 1	ZFP28	-1.63501	3.32368	-2.11859	0.0409635	0.884976	-2.0439
Single-cell pbulk	HSPC	Day 1	RP11-337C18.8	-1.81501	3.76597	-2.09658	0.0411951	0.884976	-2.04156
Single-cell pbulk	HSPC	Day 1	MED14	2.0089	4.77065	2.1717	0.0412086	0.884976	2.04142
Single-cell pbulk	HSPC	Day 1	ZCCHC9	1.67563	4.73639	2.14187	0.0412802	0.884976	2.0407
Single-cell pbulk	HSPC	Day 1	STK11	-1.50505	5.29535	-2.10981	0.0413906	0.884976	-2.0396
Single-cell pbulk	HSPC	Day 1	AKIP1	-2.19133	4.42925	-2.092	0.0414359	0.884976	-2.03914
Single-cell pbulk	HSPC	Day 1	RMI2	-1.6183	3.76072	-2.12274	0.0414639	0.884976	-2.03886
Single-cell pbulk	HSPC	Day 1	MTSS1L	1.71382	3.39802	2.13197	0.0415003	0.884976	2.0385
Single-cell pbulk	HSPC	Day 1	MRPS9	-1.36005	4.98128	-2.12878	0.0416084	0.884976	-2.03742
Single-cell pbulk	HSPC	Day 1	JAK1	-0.786747	7.54454	-2.09004	0.0417465	0.884976	-2.03604
Single-cell pbulk	HSPC	Day 1	RAN	-0.679965	8.26689	-2.0882	0.0417923	0.884976	-2.03558
Single-cell pbulk	HSPC	Day 1	IFT52	-1.66287	5.19743	-2.08895	0.0418607	0.884976	-2.0349
Single-cell pbulk	HSPC	Day 1	PSD4	-1.7643	4.35008	-2.08466	0.0421259	0.884976	-2.03227
Single-cell pbulk	HSPC	Day 1	ZMYM2	0.959237	6.19162	2.08487	0.0421834	0.884976	2.03171
Single-cell pbulk	HSPC	Day 1	AMHR2	-1.79185	3.61543	-2.0834	0.0422452	0.884976	-2.0311
Single-cell pbulk	HSPC	Day 1	OSGIN2	1.96501	4.47479	2.08336	0.0422495	0.884976	2.03105
Single-cell pbulk	HSPC	Day 1	PDS5B	1.36232	5.57769	2.09855	0.042262	0.884976	2.03093
Single-cell pbulk	HSPC	Day 1	ZDHHC16	-1.93939	4.43399	-2.08314	0.0422704	0.884976	-2.03085
Single-cell pbulk	HSPC	Day 1	FBXW4	-1.97486	3.92553	-2.08146	0.0424298	0.884976	-2.02928
Single-cell pbulk	HSPC	Day 1	LMAN2	-1.10854	6.58133	-2.08233	0.0424694	0.884976	-2.02889
Single-cell pbulk	HSPC	Day 1	PITRM1	1.91714	4.53629	2.09962	0.0427725	0.884976	2.02592
Single-cell pbulk	HSPC	Day 1	FAM131A	1.68672	3.5377	2.09965	0.0429332	0.884976	2.02436
Single-cell pbulk	HSPC	Day 1	PTAFR	1.90842	3.58941	2.15564	0.0429464	0.884976	2.02423
Single-cell pbulk	HSPC	Day 1	C6orf62	1.46023	5.56725	2.10177	0.0432707	0.884976	2.02109
Single-cell pbulk	HSPC	Day 1	RNASEL	1.73712	3.84151	2.07144	0.0433946	0.884976	2.01989
Single-cell pbulk	HSPC	Day 1	DUSP22	-1.97287	4.89143	-2.07117	0.0434204	0.884976	-2.01964
Single-cell pbulk	HSPC	Day 1	CITED2	1.14583	7.9355	2.10245	0.0434444	0.884976	2.01941
Single-cell pbulk	HSPC	Day 1	NUMB	1.46914	5.09694	2.11477	0.0434916	0.884976	2.01896
Single-cell pbulk	HSPC	Day 1	WARS	1.8346	4.42536	2.07008	0.0435267	0.884976	2.01862
Single-cell pbulk	HSPC	Day 1	ZNF561	-1.82578	4.37377	-2.0914	0.0435311	0.884976	-2.01858
Single-cell pbulk	HSPC	Day 1	INTS8	1.48994	5.51615	2.06941	0.043592	0.884976	2.01799
Single-cell pbulk	HSPC	Day 1	NMT1	-1.62763	4.86731	-2.06837	0.0436934	0.884976	-2.01702
Single-cell pbulk	HSPC	Day 1	PPA2	-1.1484	6.30875	-2.08603	0.0437226	0.884976	-2.01674
Single-cell pbulk	HSPC	Day 1	PCBP2	-0.631351	8.91668	-2.10296	0.0437778	0.884976	-2.01621
Single-cell pbulk	HSPC	Day 1	C9orf41	1.73717	4.81722	2.09652	0.043892	0.884976	2.01512
Single-cell pbulk	HSPC	Day 1	CABLES1	1.70349	4.00078	2.09144	0.0439289	0.884976	2.01477
Single-cell pbulk	HSPC	Day 1	OGG1	-1.80716	4.15033	-2.06656	0.0439688	0.884976	-2.01439
Single-cell pbulk	HSPC	Day 1	ZNF737	1.70437	4.6881	2.10607	0.044007	0.884976	2.01402
Single-cell pbulk	HSPC	Day 1	YTHDC1	-1.22361	6.51379	-2.06501	0.0440233	0.884976	-2.01387
Single-cell pbulk	HSPC	Day 1	MRE11A	-1.65259	5.25598	-2.06299	0.0442222	0.884976	-2.01198
Single-cell pbulk	HSPC	Day 1	SLC39A9	1.99597	3.97165	2.07347	0.0443106	0.884976	2.01114
Single-cell pbulk	HSPC	Day 1	HMGA1	-0.619434	8.76067	-2.05863	0.0446555	0.884976	-2.00789
Single-cell pbulk	HSPC	Day 1	COG5	1.70874	5.02374	2.11714	0.0446632	0.884976	2.00781
Single-cell pbulk	HSPC	Day 1	RP11-142C4.6	-1.40541	3.28477	-2.05932	0.0447679	0.884976	-2.00683
Single-cell pbulk	HSPC	Day 1	POP5	-1.13809	5.65313	-2.05749	0.044769	0.884976	-2.00682
Single-cell pbulk	HSPC	Day 1	GBP4	1.35385	6.06217	2.06873	0.0447966	0.884976	2.00656
Single-cell pbulk	HSPC	Day 1	QDPR	1.44225	5.02619	2.05683	0.0448353	0.884976	2.0062
Single-cell pbulk	HSPC	Day 1	SCP2	-0.919865	6.69668	-2.09558	0.0448739	0.884976	-2.00583
Single-cell pbulk	HSPC	Day 1	BRAT1	1.5134	4.82381	2.05641	0.044877	0.884976	2.00581
Single-cell pbulk	HSPC	Day 1	NELFCD	1.07444	5.81931	2.07617	0.0449116	0.884976	2.00548
Single-cell pbulk	HSPC	Day 1	FAM46C	-2.22575	4.75452	-2.08479	0.0449296	0.884976	-2.00531
Single-cell pbulk	HSPC	Day 1	CYSLTR1	-1.70757	4.72531	-2.06724	0.0451647	0.884976	-2.00312
Single-cell pbulk	HSPC	Day 1	RIOK2	1.74337	4.41196	2.06726	0.0452839	0.884976	2.00201
Single-cell pbulk	HSPC	Day 1	MRPL13	1.463	5.44725	2.06662	0.0453338	0.884976	2.00154
Single-cell pbulk	HSPC	Day 1	SACS	1.84389	4.23583	2.05166	0.0453542	0.884976	2.00135
Single-cell pbulk	HSPC	Day 1	MT-ND4	-0.518394	10.4518	-2.09184	0.0454048	0.884976	-2.00088
Single-cell pbulk	HSPC	Day 1	TRIT1	-1.86585	4.63299	-2.05094	0.0455133	0.884976	-1.99988
Single-cell pbulk	HSPC	Day 1	CTD-2231H16.1	1.37106	3.11855	2.04711	0.0458163	0.884976	1.99708
Single-cell pbulk	HSPC	Day 1	GFI1B	-2.18048	4.89649	-2.04867	0.0458681	0.884976	-1.99661
Single-cell pbulk	HSPC	Day 1	CALM3	-1.036	6.71072	-2.07236	0.0461962	0.884976	-1.9936
Single-cell pbulk	HSPC	Day 1	EFTUD2	1.32285	5.36967	2.04203	0.0464048	0.884976	1.99169
Single-cell pbulk	HSPC	Day 1	SLC25A1	1.29436	5.55217	2.04978	0.0464346	0.884976	1.99142
Single-cell pbulk	HSPC	Day 1	RASA4	-1.84123	4.03455	-2.06478	0.0464592	0.884976	-1.9912
Single-cell pbulk	HSPC	Day 1	TFDP1	1.64387	5.24364	2.03954	0.0465935	0.884976	1.98998
Single-cell pbulk	HSPC	Day 1	ZNF33B	-1.3987	5.68083	-2.04086	0.0466119	0.884976	-1.98981
Single-cell pbulk	HSPC	Day 1	TMEM234	-1.3729	4.26696	-2.07529	0.0466588	0.884976	-1.98938
Single-cell pbulk	HSPC	Day 1	MOSPD1	1.49699	3.40344	2.03852	0.0466991	0.884976	1.98902
Single-cell pbulk	HSPC	Day 1	NDUFV3	1.2787	5.46287	2.0481	0.0467978	0.884976	1.98813
Single-cell pbulk	HSPC	Day 1	SRSF4	-1.06653	6.79396	-2.07652	0.04683	0.884976	-1.98783
Single-cell pbulk	HSPC	Day 1	MEI1	-1.62041	3.46854	-2.03837	0.0468331	0.884976	-1.98781
Single-cell pbulk	HSPC	Day 1	GMCL1	-1.4453	5.55265	-2.03861	0.0469013	0.884976	-1.98719
Single-cell pbulk	HSPC	Day 1	FAM118A	-1.62052	4.61411	-2.06414	0.0469692	0.884976	-1.98658
Single-cell pbulk	HSPC	Day 1	USP8	1.69421	5.63253	2.03516	0.0470476	0.884976	1.98587
Single-cell pbulk	HSPC	Day 1	COPRS	-1.58724	5.02337	-2.03436	0.0471307	0.884976	-1.98512
Single-cell pbulk	HSPC	Day 1	NOD1	-1.60362	4.33276	-2.0348	0.0471748	0.884976	-1.98473
Single-cell pbulk	HSPC	Day 1	CREB3L2	-1.66999	5.20136	-2.04374	0.0473737	0.884976	-1.98294
Single-cell pbulk	HSPC	Day 1	DEXI	-1.50147	4.90384	-2.03312	0.047389	0.884976	-1.98281
Single-cell pbulk	HSPC	Day 1	INTS10	-1.22812	5.90997	-2.06131	0.0474205	0.884976	-1.98252
Single-cell pbulk	HSPC	Day 1	KDELC1	1.84414	3.65612	2.05232	0.0475305	0.884976	1.98154
Single-cell pbulk	HSPC	Day 1	OAT	-1.45474	5.0358	-2.05969	0.0475789	0.884976	-1.98111
Single-cell pbulk	HSPC	Day 1	MTMR2	1.46519	4.62826	2.07106	0.0476523	0.884976	1.98046
Single-cell pbulk	HSPC	Day 1	FRS2	1.89096	4.07943	2.02534	0.0480814	0.884976	1.97665
Single-cell pbulk	HSPC	Day 1	MTRF1	1.64016	4.06895	2.06078	0.0481141	0.884976	1.97636
Single-cell pbulk	HSPC	Day 1	EIF2B2	1.58986	4.83586	2.02458	0.0481626	0.884976	1.97593
Single-cell pbulk	HSPC	Day 1	ST3GAL1	-1.46427	5.959	-2.02323	0.0483057	0.884976	-1.97467
Single-cell pbulk	HSPC	Day 1	SERINC1	0.984787	6.50477	2.02319	0.0483097	0.884976	1.97463
Single-cell pbulk	HSPC	Day 1	HOMER2	-1.73204	3.70625	-2.05126	0.0483401	0.884976	-1.97437
Single-cell pbulk	HSPC	Day 1	ZNF322	1.90024	4.63051	2.02162	0.0484775	0.884976	1.97316
Single-cell pbulk	HSPC	Day 1	GM2A	-1.97546	4.03816	-2.02145	0.0484966	0.884976	-1.97299
Single-cell pbulk	HSPC	Day 1	ATP6V0A1	1.85556	4.52347	2.023	0.0485255	0.884976	1.97274
Single-cell pbulk	HSPC	Day 1	RPL37A	-0.571492	10.8222	-2.02091	0.0487596	0.884976	-1.97069
Single-cell pbulk	HSPC	Day 1	DOCK11	1.0804	5.90599	2.03179	0.0488331	0.884976	1.97005
Single-cell pbulk	HSPC	Day 1	FAM69B	1.05025	6.6549	2.01819	0.0488458	0.884976	1.96994
Single-cell pbulk	HSPC	Day 1	APOL3	1.76874	4.10091	2.01797	0.0488699	0.884976	1.96972
Single-cell pbulk	HSPC	Day 1	MEF2A	-1.45379	5.7095	-2.01688	0.0489871	0.884976	-1.9687
Single-cell pbulk	HSPC	Day 1	CRAMP1L	-1.98406	3.968	-2.01515	0.0491747	0.884976	-1.96707
Single-cell pbulk	HSPC	Day 1	ATF6	1.49302	5.58293	2.03136	0.0492082	0.884976	1.96678
Single-cell pbulk	HSPC	Day 1	FAM210B	-1.77246	5.3522	-2.01543	0.049227	0.884976	-1.96662
Single-cell pbulk	HSPC	Day 1	TRMT2A	-1.50218	4.75415	-2.01464	0.0492295	0.884976	-1.9666
Single-cell pbulk	HSPC	Day 1	PCCA	-1.78772	4.22768	-2.01684	0.0492425	0.884976	-1.96649
Single-cell pbulk	HSPC	Day 1	MYL9	1.39509	2.97531	2.01431	0.0492658	0.884976	1.96628
Single-cell pbulk	HSPC	Day 1	TMEM181	-1.96832	4.57007	-2.01364	0.0494469	0.884976	-1.96472
Single-cell pbulk	HSPC	Day 1	PPM1B	-1.50683	5.58737	-2.01398	0.0494499	0.884976	-1.96469
Single-cell pbulk	HSPC	Day 1	CXCL10	1.16318	2.9495	2.01251	0.0494607	0.884976	1.9646
Single-cell pbulk	HSPC	Day 1	DDX1	1.30919	5.69387	2.0111	0.0497258	0.884976	1.96231
Single-cell pbulk	ILC	Day 28	NFATC3	3.21967	7.36155	4.4151	0.000146497	0.378336	3.79693
Single-cell pbulk	ILC	Day 28	FAM160B1	3.04285	5.93083	4.28111	0.000234068	0.378336	3.67909
Single-cell pbulk	ILC	Day 28	PRPSAP2	3.00508	6.24823	4.47645	0.000320456	0.378336	3.59818
Single-cell pbulk	ILC	Day 28	NDUFA2	3.13108	7.14027	4.17195	0.000391293	0.378336	3.54589
Single-cell pbulk	ILC	Day 28	NEK7	-2.95174	6.50584	-4.18414	0.000518546	0.378336	-3.47099
Single-cell pbulk	ILC	Day 28	PARP10	4.04982	6.29924	3.87438	0.000616463	0.378336	3.42427
Single-cell pbulk	ILC	Day 28	GIMAP8	2.80359	6.06141	3.98139	0.000667589	0.378336	3.40256
Single-cell pbulk	ILC	Day 28	ATG2A	-3.09921	5.63623	-3.96335	0.00067556	0.378336	-3.39931
Single-cell pbulk	ILC	Day 28	TMEM127	-3.02143	5.9528	-4.01343	0.000752493	0.378336	-3.3697
Single-cell pbulk	ILC	Day 28	PRKCQ	3.07905	6.45952	3.73117	0.000897262	0.378336	3.3209
Single-cell pbulk	ILC	Day 28	CUL2	-2.90119	5.71193	-3.88674	0.000906207	0.378336	-3.31814
Single-cell pbulk	ILC	Day 28	AGK	2.32265	5.48723	3.72657	0.000908086	0.378336	3.31756
Single-cell pbulk	ILC	Day 28	TYW1	-3.3137	5.90595	-3.99011	0.00105485	0.378336	-3.27547
Single-cell pbulk	ILC	Day 28	PPHLN1	-2.62635	6.87973	-3.66948	0.00112771	0.378336	-3.25656
Single-cell pbulk	ILC	Day 28	CSNK1G1	-3.13944	5.71281	-3.64214	0.00113132	0.378336	-3.25565
Single-cell pbulk	ILC	Day 28	PTPN12	3.25842	6.52584	3.74773	0.00123595	0.378336	3.23045
Single-cell pbulk	ILC	Day 28	RWDD4	2.63844	5.82481	3.78224	0.00128669	0.378336	3.21893
Single-cell pbulk	ILC	Day 28	RBBP8	-2.49648	5.7375	-3.77172	0.00129189	0.378336	-3.21778
Single-cell pbulk	ILC	Day 28	ZNF664	2.47236	5.7175	3.73877	0.00131935	0.378336	3.21174
Single-cell pbulk	ILC	Day 28	STAC	2.55283	5.33693	3.56503	0.00138142	0.378336	3.19851
Single-cell pbulk	ILC	Day 28	GBA2	2.12317	5.52735	3.69461	0.00156067	0.378336	3.16316
Single-cell pbulk	ILC	Day 28	TTC38	2.80158	5.7798	3.76381	0.00157896	0.378336	3.15977
Single-cell pbulk	ILC	Day 28	DPY30	-3.22842	6.19783	-3.5068	0.00160516	0.378336	-3.15497
Single-cell pbulk	ILC	Day 28	HSD17B12	-2.06856	5.67221	-3.85225	0.00171305	0.378336	-3.13594
Single-cell pbulk	ILC	Day 28	KLHL5	-2.01092	5.29749	-3.50813	0.00171727	0.378336	-3.13522
Single-cell pbulk	ILC	Day 28	ZNF699	2.22573	5.37665	3.49589	0.00175062	0.378336	3.12957
Single-cell pbulk	ILC	Day 28	GPR108	2.63811	6.77583	3.43653	0.0020153	0.419406	3.08797
Single-cell pbulk	ILC	Day 1	ZNF789	-3.20668	5.33108	-4.46425	0.00014817	0.421951	-3.79412
Single-cell pbulk	ILC	Day 1	SH2D2A	3.82797	5.94764	4.73996	0.000186879	0.421951	3.73612
Single-cell pbulk	ILC	Day 1	FAM159A	-3.12557	5.76565	-4.31354	0.000311729	0.421951	-3.60535
Single-cell pbulk	ILC	Day 1	SEPW1	3.54619	7.85946	4.55603	0.000381913	0.421951	3.55228
Single-cell pbulk	ILC	Day 1	SPG11	3.56675	6.75733	3.91147	0.000586611	0.421951	3.43773
Single-cell pbulk	ILC	Day 1	TXNIP	-1.26301	12.2594	-4.27027	0.000747749	0.421951	-3.37145
Single-cell pbulk	ILC	Day 1	AASDH	-2.90575	5.41065	-3.71926	0.000925589	0.421951	-3.31222
Single-cell pbulk	ILC	Day 1	RNF165	2.83787	6.06338	3.9618	0.00109009	0.421951	3.26618
Single-cell pbulk	ILC	Day 1	ATP6AP2	2.42869	7.56526	3.97677	0.00109731	0.421951	3.26431
Single-cell pbulk	ILC	Day 1	GBA2	2.41549	5.52735	3.95491	0.00116275	0.421951	3.24786
Single-cell pbulk	ILC	Day 1	ST6GALNAC4	2.79358	5.71423	3.63065	0.00122366	0.421951	3.23331
Single-cell pbulk	ILC	Day 1	CASK	-2.95538	7.08106	-3.9137	0.00123333	0.421951	-3.23106
Single-cell pbulk	ILC	Day 1	NF1	-3.45607	5.80509	-3.85123	0.00123824	0.421951	-3.22992
Single-cell pbulk	ILC	Day 1	EIF4ENIF1	2.8288	5.49049	3.59275	0.00134896	0.421951	3.20536
Single-cell pbulk	ILC	Day 1	ZNF550	-2.69327	5.37637	-3.82125	0.00143022	0.421951	-3.18848
Single-cell pbulk	ILC	Day 1	CTR9	3.32585	7.18804	3.85254	0.00146567	0.421951	3.1814
Single-cell pbulk	ILC	Day 1	MORF4L2	3.36227	6.85894	4.16742	0.00148116	0.421951	3.17835
Single-cell pbulk	ILC	Day 1	HMGCR	-2.85688	5.31721	-3.52049	0.0015496	0.421951	-3.16523
Single-cell pbulk	ILC	Day 1	TOM1	-3.43332	5.85936	-3.83346	0.00157495	0.421951	-3.16051
Single-cell pbulk	ILC	Day 1	UBE2O	-3.38928	5.64922	-3.47705	0.00173271	0.421951	-3.13259
Single-cell pbulk	ILC	Day 1	MICALL1	2.89904	5.62079	3.67971	0.00181477	0.421951	3.11898
Single-cell pbulk	ILC	Day 1	HDLBP	3.13162	6.46059	3.471	0.00184454	0.421951	3.11418
Single-cell pbulk	ILC	Day 1	SNIP1	-3.24411	6.01524	-3.47148	0.00186959	0.421951	-3.1102
Single-cell pbulk	ILC	Day 1	C16orf54	2.70735	7.29415	3.58973	0.00187977	0.421951	3.1086
Single-cell pbulk	ILC	Day 1	SREK1	-3.11555	6.75543	-3.63351	0.00191584	0.421951	-3.10298
Single-cell pbulk	ILC	Day 1	AFF4	3.29402	7.00765	3.38934	0.00216851	0.421951	3.06613
Single-cell pbulk	ILC	Day 1	DDX11	-2.13458	5.35407	-3.6948	0.00224443	0.421951	-3.05582
Single-cell pbulk	ILC	Day 1	RPP14	-2.78055	5.57264	-3.40474	0.00224553	0.421951	-3.05568
Single-cell pbulk	ILC	Day 1	ZFY	-2.44042	5.35149	-3.72488	0.00225266	0.421951	-3.05473
Single-cell pbulk	ILC	Day 1	IKBKG	3.28087	5.94696	3.35574	0.00236215	0.421951	3.04046
Single-cell pbulk	ILC	Day 1	ARRDC1	4.07662	6.53121	3.55098	0.00244619	0.421951	3.02992
Single-cell pbulk	ILC	Day 1	PSMB9	1.93053	8.18471	3.57024	0.00247058	0.421951	3.02692
Single-cell pbulk	ILC	Day 1	RPF2	2.76107	5.53837	3.50366	0.00247809	0.421951	3.026
Single-cell pbulk	ILC	Day 1	HPCAL1	-2.88288	6.06338	-3.51528	0.00263191	0.423638	-3.00775
Single-cell pbulk	ILC	Day 1	MAP2K3	3.13788	6.31168	3.52415	0.00263878	0.423638	3.00696
Single-cell pbulk	ILC	Day 28	FAM160B2	-2.6971	5.49723	-3.36516	0.0023062	0.444029	-3.04767
Single-cell pbulk	ILC	Day 28	ZNF506	2.33398	5.91051	3.38298	0.00234759	0.444029	3.04232
Single-cell pbulk	ILC	Day 28	HLA-DRA	4.25747	6.40402	3.43525	0.00244037	0.444029	3.03064
Single-cell pbulk	ILC	Day 28	RHOA	1.62951	9.18112	3.47349	0.00247752	0.444029	3.02607
Single-cell pbulk	ILC	Day 28	DDB1	2.87877	6.84744	3.32889	0.00252873	0.444029	3.01988
Single-cell pbulk	ILC	Day 1	OSBPL5	-2.91819	5.35665	-3.55727	0.00292169	0.445427	-2.97586
Single-cell pbulk	ILC	Day 1	CCT2	2.09068	7.64367	3.54714	0.00310826	0.445427	2.95682
Single-cell pbulk	ILC	Day 1	SDF2	2.83215	6.13166	3.26468	0.00313563	0.445427	2.95412
Single-cell pbulk	ILC	Day 1	LAMTOR2	3.27113	6.36235	3.21676	0.00335557	0.445427	2.93314
Single-cell pbulk	ILC	Day 1	R3HDM4	2.83756	7.61349	3.32354	0.00344764	0.445427	2.92472
Single-cell pbulk	ILC	Day 1	DYM	-2.69443	6.70898	-3.31763	0.00347083	0.445427	-2.92264
Single-cell pbulk	ILC	Day 1	CD52	1.21104	10.8983	3.20014	0.00349833	0.445427	2.92018
Single-cell pbulk	ILC	Day 1	TRIM73	2.74744	5.8678	3.19983	0.00350107	0.445427	2.91993
Single-cell pbulk	ILC	Day 1	ZNF3	-2.94337	5.75423	-3.3349	0.00354526	0.445427	-2.91602
Single-cell pbulk	ILC	Day 1	CPSF1	-2.57814	6.13738	-3.68162	0.00359186	0.445427	-2.91194
Single-cell pbulk	ILC	Day 1	H2AFV	2.9325	7.74529	3.18357	0.00364649	0.445427	2.90723
Single-cell pbulk	ILC	Day 28	TCEAL8	-2.40218	6.2434	-3.45063	0.00269472	0.458837	-3.00057
Single-cell pbulk	ILC	Day 28	AMOTL1	-2.33427	5.29749	-3.27105	0.00292709	0.466915	-2.97529
Single-cell pbulk	ILC	Day 28	NARG2	3.08985	6.05144	3.26651	0.00296078	0.466915	2.97178
Single-cell pbulk	ILC	Day 28	TOMM40	3.0434	5.76851	3.2456	0.00312096	0.466915	2.95557
Single-cell pbulk	ILC	Day 28	RANBP6	2.40631	6.23694	3.48677	0.00312556	0.466915	2.95511
Single-cell pbulk	ILC	Day 28	CD46	-2.56724	7.59343	-3.16962	0.00377589	0.466915	-2.8963
Single-cell pbulk	ILC	Day 28	RNF165	2.12962	6.06338	3.29258	0.00378539	0.466915	2.89551
Single-cell pbulk	ILC	Day 28	TMEM161B-AS1	1.65004	5.37379	3.38885	0.00392338	0.466915	2.88426
Single-cell pbulk	ILC	Day 28	PHKB	-2.64835	6.29828	-3.16738	0.00394591	0.466915	-2.88245
Single-cell pbulk	ILC	Day 28	FYTTD1	-2.33052	7.42716	-3.14027	0.00406257	0.466915	-2.87326
Single-cell pbulk	ILC	Day 28	LATS2	2.60472	5.50464	3.12696	0.00419937	0.466915	2.86278
Single-cell pbulk	ILC	Day 28	TMEM128	2.14627	5.45907	3.21659	0.00426455	0.466915	2.8579
Single-cell pbulk	ILC	Day 28	ANKRD10	-2.12908	7.36723	-3.20865	0.00429772	0.466915	-2.85544
Single-cell pbulk	ILC	Day 28	HNRNPA1L2	-2.36522	5.4588	-3.11184	0.00436018	0.466915	-2.85086
Single-cell pbulk	ILC	Day 28	HOTAIRM1	-2.74268	5.86521	-3.10428	0.00444274	0.466915	-2.84489
Single-cell pbulk	ILC	Day 28	VAMP3	-2.76867	5.87365	-3.1082	0.00462144	0.466915	-2.8323
Single-cell pbulk	ILC	Day 28	TAPT1	-2.62766	5.97579	-3.07973	0.00472133	0.466915	-2.82546
Single-cell pbulk	ILC	Day 28	ST8SIA4	-2.61953	5.93635	-3.06917	0.00484625	0.466915	-2.81708
Single-cell pbulk	ILC	Day 28	YEATS2	2.2068	5.39093	3.12399	0.00487575	0.466915	2.81513
Single-cell pbulk	ILC	Day 28	RANBP2	-2.86302	7.14316	-3.13187	0.00495758	0.466915	-2.80978
Single-cell pbulk	ILC	Day 28	RNF2	-2.62159	6.17981	-3.12935	0.00508628	0.466915	-2.80152
Single-cell pbulk	ILC	Day 28	KAT2B	-2.54635	5.94764	-3.15299	0.00510032	0.466915	-2.80063
Single-cell pbulk	ILC	Day 28	SMIM12	2.52298	6.12323	3.12731	0.00522433	0.466915	2.79287
Single-cell pbulk	ILC	Day 28	TMEM184B	2.36488	5.75953	3.05101	0.00524013	0.466915	2.79189
Single-cell pbulk	ILC	Day 28	FNDC3B	-2.47422	5.37665	-3.10901	0.00525322	0.466915	-2.79108
Single-cell pbulk	ILC	Day 28	FAM120B	2.04464	6.64097	3.21854	0.00537712	0.466915	2.78353
Single-cell pbulk	ILC	Day 28	CCDC92	-2.53257	5.75694	-3.13895	0.00551258	0.466915	-2.77545
Single-cell pbulk	ILC	Day 28	GANAB	2.79942	6.47544	3.03135	0.00555483	0.466915	2.77296
Single-cell pbulk	ILC	Day 28	GTF2F1	2.99522	6.35881	3.00865	0.00562513	0.466915	2.76887
Single-cell pbulk	ILC	Day 28	ING1	-2.86274	5.79408	-3.00585	0.00566393	0.466915	-2.76663
Single-cell pbulk	ILC	Day 28	DTD1	-2.01655	6.22538	-3.09175	0.00575265	0.466915	-2.76156
Single-cell pbulk	ILC	Day 28	DDX27	3.16671	6.02757	2.99567	0.00580704	0.466915	2.75848
Single-cell pbulk	ILC	Day 28	ZFAND2A	-2.64072	6.05495	-2.99386	0.00583288	0.466915	-2.75703
Single-cell pbulk	ILC	Day 28	SCAF1	-3.05214	5.71193	-3.00656	0.00585838	0.466915	-2.7556
Single-cell pbulk	ILC	Day 28	KLHL11	-2.39166	5.61494	-3.00313	0.00587754	0.466915	-2.75454
Single-cell pbulk	ILC	Day 28	DBI	-2.9696	7.31959	-2.99045	0.00588181	0.466915	-2.7543
Single-cell pbulk	ILC	Day 28	ATPAF1	-2.38906	6.0045	-3.0709	0.00618491	0.466915	-2.73781
Single-cell pbulk	ILC	Day 28	MICALL1	2.13503	5.62079	3.04279	0.00636452	0.466915	2.72839
Single-cell pbulk	ILC	Day 28	USP19	1.82099	5.60365	3.11773	0.00644209	0.466915	2.72439
Single-cell pbulk	ILC	Day 28	ELK3	2.76359	6.20412	2.96255	0.0065316	0.466915	2.71983
Single-cell pbulk	ILC	Day 28	PHTF1	2.7532	5.95696	2.97047	0.00688351	0.466915	2.70243
Single-cell pbulk	ILC	Day 28	LRRC57	2.17179	5.33435	2.92494	0.00690071	0.466915	2.7016
Single-cell pbulk	ILC	Day 28	BCKDK	-2.36596	5.56421	-2.9249	0.00690141	0.466915	-2.70156
Single-cell pbulk	ILC	Day 28	GTF3C3	-2.28048	5.52123	-2.92415	0.00691404	0.466915	-2.70096
Single-cell pbulk	ILC	Day 28	NQO2	2.03705	5.65765	2.93949	0.0069205	0.466915	2.70065
Single-cell pbulk	ILC	Day 28	MTHFS	2.11297	6.28897	3.02693	0.00694282	0.466915	2.69957
Single-cell pbulk	ILC	Day 28	PDE4D	-2.74831	6.42144	-2.99713	0.00696474	0.466915	-2.69853
Single-cell pbulk	ILC	Day 28	TTC39C	-2.06486	7.32475	-2.99879	0.00703604	0.466915	-2.69513
Single-cell pbulk	ILC	Day 28	SUPT6H	2.99641	6.32998	2.98094	0.00707028	0.466915	2.69352
Single-cell pbulk	ILC	Day 28	CLN5	-2.38278	5.57264	-3.03735	0.00710814	0.466915	-2.69173
Single-cell pbulk	ILC	Day 28	MRPS26	-2.34568	6.29817	-2.96982	0.00713422	0.466915	-2.69051
Single-cell pbulk	ILC	Day 28	ABCD4	2.60156	5.50763	2.90812	0.00718829	0.466915	2.68799
Single-cell pbulk	ILC	Day 28	SHKBP1	-2.35233	7.00298	-2.90429	0.00725525	0.466915	-2.6849
Single-cell pbulk	ILC	Day 28	CBX1	-2.5295	5.99382	-2.99449	0.00726756	0.466915	-2.68433
Single-cell pbulk	ILC	Day 28	GSR	-2.69578	5.94546	-2.90133	0.00758472	0.466915	-2.67002
Single-cell pbulk	ILC	Day 28	UQCRC1	-2.02295	6.76667	-2.98376	0.007765	0.466915	-2.66212
Single-cell pbulk	ILC	Day 28	RIF1	-2.24182	6.4669	-2.99369	0.00781122	0.466915	-2.66012
Single-cell pbulk	ILC	Day 28	CTR9	2.43117	7.18804	3.00153	0.00800629	0.466915	2.6518
Single-cell pbulk	ILC	Day 28	FAM98B	2.06281	5.64636	2.96616	0.00800909	0.466915	2.65169
Single-cell pbulk	ILC	Day 28	CTNNBL1	2.40947	6.18553	3.03555	0.00806538	0.466915	2.64932
Single-cell pbulk	ILC	Day 28	UBA5	-2.63833	5.64079	-2.99748	0.00807442	0.466915	-2.64894
Single-cell pbulk	ILC	Day 28	PLP2	2.03502	8.65154	2.93037	0.00808388	0.466915	2.64855
Single-cell pbulk	ILC	Day 28	SSRP1	2.75448	6.81431	2.8622	0.00813095	0.466915	2.64658
Single-cell pbulk	ILC	Day 28	TNFSF10	-3.06516	7.6153	-2.87447	0.00814729	0.466915	-2.6459
Single-cell pbulk	ILC	Day 28	NRROS	2.31319	6.65784	2.9144	0.00819704	0.466915	2.64384
Single-cell pbulk	ILC	Day 28	ORAI3	2.16477	5.93308	2.866	0.0082635	0.466915	2.64111
Single-cell pbulk	ILC	Day 28	VCAN	2.28911	5.3285	2.84825	0.0083062	0.466915	2.63936
Single-cell pbulk	ILC	Day 28	SSFA2	2.55302	6.13884	2.84809	0.00830957	0.466915	2.63923
Single-cell pbulk	ILC	Day 28	HMGXB3	3.00703	5.65337	2.83149	0.00864765	0.468891	2.62568
Single-cell pbulk	ILC	Day 28	SIAH2	-2.34192	6.26551	-2.88753	0.00865929	0.468891	-2.62522
Single-cell pbulk	ILC	Day 28	DDI2	-1.83405	5.54449	-2.83063	0.00866551	0.468891	-2.62498
Single-cell pbulk	ILC	Day 28	TAPBP	-1.51725	8.5069	-2.88735	0.00867853	0.468891	-2.62446
Single-cell pbulk	ILC	Day 28	PTS	-2.16461	6.08379	-2.85455	0.00919596	0.469591	-2.60468
Single-cell pbulk	ILC	Day 28	MTFR1L	-1.88898	5.41065	-2.80568	0.00919904	0.469591	-2.60457
Single-cell pbulk	ILC	Day 28	SOS2	-2.62537	6.62433	-2.80354	0.00924633	0.469591	-2.60281
Single-cell pbulk	ILC	Day 28	HOOK3	2.61457	6.63222	2.80347	0.0092478	0.469591	2.60276
Single-cell pbulk	ILC	Day 28	FAM49B	2.26752	7.12143	2.80001	0.0093246	0.469591	2.59992
Single-cell pbulk	ILC	Day 28	SIRT1	2.40376	5.82053	2.88861	0.00934826	0.469591	2.59905
Single-cell pbulk	ILC	Day 28	C20orf27	-2.57442	5.63208	-2.81201	0.00936026	0.469591	-2.59861
Single-cell pbulk	ILC	Day 28	SPAG16	-2.36388	5.55809	-2.95094	0.0094355	0.469591	-2.59586
Single-cell pbulk	ILC	Day 28	ESYT2	2.43102	7.3377	2.8057	0.00944363	0.469591	2.59556
Single-cell pbulk	ILC	Day 1	MROH1	-1.55016	5.31721	-3.28866	0.00405804	0.473446	-2.87361
Single-cell pbulk	ILC	Day 1	TRA2A	2.601	7.24535	3.26739	0.00420908	0.473446	2.86205
Single-cell pbulk	ILC	Day 1	PHC1	3.25633	5.9305	3.14136	0.00422941	0.473446	2.86052
Single-cell pbulk	ILC	Day 1	ABHD17A	1.93987	7.86499	3.22489	0.00426897	0.473446	2.85757
Single-cell pbulk	ILC	Day 1	EIF2S3	1.45728	8.23621	3.11464	0.00432993	0.473446	2.85307
Single-cell pbulk	ILC	Day 1	FAM160B1	2.48739	5.93083	3.13007	0.00438142	0.473446	2.84931
Single-cell pbulk	ILC	Day 1	RIPK2	-2.67116	5.51865	-3.1221	0.0044734	0.474264	-2.84269
Single-cell pbulk	ILC	Day 28	MRPS34	1.86366	7.10288	2.78009	0.00977841	0.479567	2.58357
Single-cell pbulk	ILC	Day 28	PWWP2A	1.9785	6.04924	2.79286	0.00981495	0.479567	2.58228
Single-cell pbulk	ILC	Day 1	CDC14A	1.42578	7.54157	3.08921	0.00461188	0.479892	2.83296
Single-cell pbulk	ILC	Day 28	ALG11	2.06683	5.50763	2.77053	0.0100037	0.484574	2.5757
Single-cell pbulk	ILC	Day 1	LACTB2	2.09549	5.31422	3.20533	0.00478299	0.488647	2.8213
Single-cell pbulk	ILC	Day 28	ARHGAP15	-1.68491	9.28796	-2.8191	0.010187	0.489237	-2.56942
Single-cell pbulk	ILC	Day 1	PYCARD	2.56603	6.26598	3.19633	0.00502122	0.49209	2.80567
Single-cell pbulk	ILC	Day 1	WDR45B	-2.79614	6.23184	-3.15373	0.00523924	0.49209	-2.79194
Single-cell pbulk	ILC	Day 1	RP11-106M3.3	-2.28924	5.53837	-3.22624	0.00526441	0.49209	-2.79039
Single-cell pbulk	ILC	Day 1	ENTHD2	-2.76412	5.38835	-3.03544	0.00526659	0.49209	-2.79026
Single-cell pbulk	ILC	Day 1	ADSL	2.45995	6.69031	3.03432	0.00528111	0.49209	2.78937
Single-cell pbulk	ILC	Day 1	STRN3	-2.42617	5.80795	-3.02966	0.00534215	0.49209	-2.78564
Single-cell pbulk	ILC	Day 28	HDLBP	2.40976	6.46059	2.76258	0.0104482	0.497528	2.56063
Single-cell pbulk	ILC	Day 28	NDUFB5	2.58004	6.24279	2.75428	0.0107073	0.498767	2.55211
Single-cell pbulk	ILC	Day 28	SLC25A11	2.76506	6.1348	2.74099	0.0107305	0.498767	2.55136
Single-cell pbulk	ILC	Day 28	ABHD17A	1.47301	7.86499	2.79057	0.010818	0.498767	2.54852
Single-cell pbulk	ILC	Day 28	C7orf43	-1.76002	5.35407	-2.82552	0.0108609	0.498767	-2.54714
Single-cell pbulk	ILC	Day 28	LRRC47	-2.6001	6.04196	-2.74286	0.010918	0.498767	-2.54531
Single-cell pbulk	ILC	Day 1	JAG1	-2.04331	5.31721	-3.1174	0.00558693	0.499152	-2.77109
Single-cell pbulk	ILC	Day 1	THRA	2.87472	6.20566	3.15057	0.00578011	0.499152	2.76
Single-cell pbulk	ILC	Day 1	RP11-752G15.6	-2.20506	5.41065	-3.01393	0.00578495	0.499152	-2.75973
Single-cell pbulk	ILC	Day 1	ING1	-3.00605	5.79408	-2.9916	0.00586517	0.499152	-2.75523
Single-cell pbulk	ILC	Day 1	RNFT1	-2.79464	5.85324	-3.14006	0.00592358	0.499152	-2.75198
Single-cell pbulk	ILC	Day 1	MRPS34	2.24499	7.10288	2.98445	0.00596883	0.499152	2.74949
Single-cell pbulk	ILC	Day 1	SAR1A	2.95556	5.76919	2.97956	0.00604064	0.499152	2.74557
Single-cell pbulk	ILC	Day 28	RNASEH1	2.0211	6.0068	2.80726	0.0110858	0.501827	2.53998
Single-cell pbulk	ILC	Day 28	FAM3A	-2.71416	5.63793	-2.77483	0.0111636	0.501827	-2.53753
Single-cell pbulk	ILC	Day 28	FEM1B	-2.76704	6.01878	-2.76015	0.0113263	0.505099	-2.53247
Single-cell pbulk	ILC	Day 1	TMBIM6	1.28402	8.92863	3.13746	0.00636571	0.50605	2.72832
Single-cell pbulk	ILC	Day 1	BET1L	-2.81629	5.74851	-2.97546	0.00639651	0.50605	-2.72673
Single-cell pbulk	ILC	Day 1	C14orf2	-2.89648	7.31356	-3.06329	0.00675803	0.50605	-2.70854
Single-cell pbulk	ILC	Day 1	TNFSF14	2.85434	5.54966	2.93236	0.00677753	0.50605	2.70758
Single-cell pbulk	ILC	Day 1	NDUFAF3	-2.86506	7.23762	-2.94148	0.00680176	0.50605	-2.7064
Single-cell pbulk	ILC	Day 1	U2AF2	2.22175	7.15753	3.02165	0.00681708	0.50605	2.70565
Single-cell pbulk	ILC	Day 1	PKD1	-2.65698	5.40807	-2.94581	0.00685579	0.50605	-2.70377
Single-cell pbulk	ILC	Day 1	PDCD2	2.40622	7.0944	3.07086	0.00695984	0.50605	2.69876
Single-cell pbulk	ILC	Day 1	PTS	-2.40214	6.08379	-2.98718	0.00711082	0.50605	-2.69161
Single-cell pbulk	ILC	Day 1	TYW3	2.73639	5.72907	3.02176	0.00718848	0.50605	2.68798
Single-cell pbulk	ILC	Day 1	SERINC5	2.67922	5.89167	3.02395	0.00719064	0.50605	2.68788
Single-cell pbulk	ILC	Day 1	RGP1	-2.58859	5.70294	-3.03291	0.00720483	0.50605	-2.68723
Single-cell pbulk	ILC	Day 1	GATSL3	-2.04438	5.52123	-3.01588	0.00733402	0.508764	-2.68128
Single-cell pbulk	ILC	Day 1	NUDT4	3.08128	6.45415	2.9496	0.00744068	0.509868	2.67645
Single-cell pbulk	ILC	Day 28	U2SURP	-2.32336	7.50828	-2.70298	0.0117387	0.515277	-2.5199
Single-cell pbulk	ILC	Day 28	LMF2	-2.57685	6.53908	-2.7012	0.0117881	0.515277	-2.51843
Single-cell pbulk	ILC	Day 28	COX7C	1.40097	9.19031	2.7053	0.0118296	0.515277	2.51719
Single-cell pbulk	ILC	Day 1	ASUN	-2.57077	5.57264	-2.93143	0.00775433	0.517425	-2.66258
Single-cell pbulk	ILC	Day 1	PRR14	2.91429	5.92207	2.94196	0.00789683	0.517425	2.65645
Single-cell pbulk	ILC	Day 1	FYN	-2.73968	7.41089	-2.9607	0.00793706	0.517425	-2.65474
Single-cell pbulk	ILC	Day 1	ZNF48	-2.44608	5.44493	-2.93557	0.00821778	0.517425	-2.64299
Single-cell pbulk	ILC	Day 1	TNFRSF11A	-3.06715	6.06141	-2.8463	0.00834532	0.517425	-2.63777
Single-cell pbulk	ILC	Day 1	AVEN	-2.51922	5.51865	-2.84003	0.00847203	0.517425	-2.63266
Single-cell pbulk	ILC	Day 1	CBX1	-2.56214	5.99382	-2.95745	0.00851852	0.517425	-2.6308
Single-cell pbulk	ILC	Day 1	FAM120B	1.99548	6.64097	3.03874	0.00873035	0.517425	2.62244
Single-cell pbulk	ILC	Day 1	ZNF331	-2.97381	5.47077	-3.05442	0.00876589	0.517425	-2.62105
Single-cell pbulk	ILC	Day 1	BAK1	2.25142	5.6635	3.07593	0.00889442	0.517425	2.61609
Single-cell pbulk	ILC	Day 1	ZBTB7B	-2.15529	5.35665	-3.02871	0.00892476	0.517425	-2.61492
Single-cell pbulk	ILC	Day 1	DGAT1	2.49088	5.6635	2.94464	0.0090342	0.517425	2.61076
Single-cell pbulk	ILC	Day 1	PWWP2A	2.17297	6.04924	2.82731	0.00905165	0.517425	2.6101
Single-cell pbulk	ILC	Day 1	COG3	2.11677	6.40628	2.96673	0.00905963	0.517425	2.6098
Single-cell pbulk	ILC	Day 1	FLYWCH1	-2.33994	5.33951	-2.82698	0.0090773	0.517425	-2.60913
Single-cell pbulk	ILC	Day 1	ZNF841	-2.84307	5.62079	-2.80982	0.00910854	0.517425	-2.60795
Single-cell pbulk	ILC	Day 1	ZXDC	2.42966	6.18723	2.80854	0.00926858	0.517425	2.60199
Single-cell pbulk	ILC	Day 1	KDELR2	2.60794	6.78249	2.79722	0.00938701	0.517425	2.59763
Single-cell pbulk	ILC	Day 1	LINC00426	-2.78091	5.49308	-2.97333	0.00946168	0.517425	-2.59491
Single-cell pbulk	ILC	Day 1	EIF2AK1	3.17219	6.73345	2.87438	0.00955711	0.517425	2.59145
Single-cell pbulk	ILC	Day 1	LEMD2	2.21128	5.68322	2.78512	0.00966206	0.517425	2.58769
Single-cell pbulk	ILC	Day 1	ABCE1	-3.02837	6.41644	-2.78139	0.00974827	0.517425	-2.58463
Single-cell pbulk	ILC	Day 1	ATAD2	2.75354	5.56421	3.2174	0.00981634	0.517425	2.58223
Single-cell pbulk	ILC	Day 1	UBA5	-2.50769	5.64079	-2.91406	0.0100078	0.517425	-2.57556
Single-cell pbulk	ILC	Day 1	VPS26A	2.69218	6.39447	2.7686	0.0100498	0.517425	2.57411
Single-cell pbulk	ILC	Day 1	ITGB7	2.55931	7.92071	2.76718	0.0100836	0.517425	2.57295
Single-cell pbulk	ILC	Day 1	MAP3K5	2.32757	6.13326	2.87273	0.0102405	0.517425	2.5676
Single-cell pbulk	ILC	Day 1	GNPTG	-3.30244	6.61618	-2.8619	0.0103007	0.517425	-2.56557
Single-cell pbulk	ILC	Day 1	MAP9	-2.18366	5.57808	-2.75347	0.0104176	0.517425	-2.56165
Single-cell pbulk	ILC	Day 1	GCLC	-3.04713	5.92438	-2.79197	0.0105841	0.517425	-2.55614
Single-cell pbulk	ILC	Day 1	LIX1L	2.36197	5.95668	2.83792	0.0106126	0.517425	2.5552
Single-cell pbulk	ILC	Day 1	ORC3	-2.36397	5.80251	-2.75828	0.0106166	0.517425	-2.55507
Single-cell pbulk	ILC	Day 1	POLG2	-2.54059	5.58393	-2.74189	0.0107076	0.517425	-2.5521
Single-cell pbulk	ILC	Day 1	PRMT3	-3.11702	5.72036	-2.75591	0.0107216	0.517425	-2.55164
Single-cell pbulk	ILC	Day 1	PPIA	1.15142	10.5335	2.81494	0.0108139	0.517425	2.54865
Single-cell pbulk	ILC	Day 1	SETDB2	-2.44919	5.69479	-2.88435	0.010866	0.517425	-2.54698
Single-cell pbulk	ILC	Day 1	MIB1	-1.97236	5.28321	-2.7228	0.0112024	0.518734	-2.53632
Single-cell pbulk	ILC	Day 1	C19orf10	2.40173	6.77555	2.84305	0.0112743	0.518734	2.53408
Single-cell pbulk	ILC	Day 1	TCTN3	-2.45518	6.29542	-2.90373	0.0113829	0.518734	-2.53072
Single-cell pbulk	ILC	Day 1	RALBP1	-2.64102	7.08418	-2.71048	0.0115329	0.518734	-2.52612
Single-cell pbulk	ILC	Day 1	MRPS28	-2.20812	5.67479	-2.70989	0.011549	0.518734	-2.52563
Single-cell pbulk	ILC	Day 1	ZFAND2B	2.88479	6.27666	2.7053	0.0116748	0.518734	2.52182
Single-cell pbulk	ILC	Day 1	NOP2	-1.95731	5.50151	-2.70151	0.0117795	0.518734	-2.51868
Single-cell pbulk	ILC	Day 1	GTF2F1	2.84366	6.35881	2.69607	0.0119312	0.518734	2.51417
Single-cell pbulk	ILC	Day 1	EVA1B	-2.66166	6.27458	-2.7434	0.0120555	0.518734	-2.51052
Single-cell pbulk	ILC	Day 1	TAF7	1.8419	7.86865	2.69028	0.0120949	0.518734	2.50936
Single-cell pbulk	ILC	Day 1	ARPC4	2.31913	6.33038	2.69608	0.0121795	0.518734	2.5069
Single-cell pbulk	ILC	Day 1	DIABLO	-2.45017	5.97906	-2.69867	0.0121979	0.518734	-2.50637
Single-cell pbulk	ILC	Day 1	DNAJB12	2.04404	6.36568	2.7389	0.0122011	0.518734	2.50627
Single-cell pbulk	ILC	Day 1	WSB2	-2.24339	5.67737	-2.6958	0.0123101	0.518734	-2.50313
Single-cell pbulk	ILC	Day 1	UBL7	-2.5848	6.23952	-2.67575	0.012515	0.518734	-2.49728
Single-cell pbulk	ILC	Day 1	FBXL8	-1.73034	5.31979	-2.78067	0.0125351	0.518734	-2.49671
Single-cell pbulk	ILC	Day 1	NDUFA1	-1.50037	7.84752	-2.81209	0.0125522	0.518734	-2.49623
Single-cell pbulk	ILC	Day 1	EFHD2	2.6626	7.19474	2.89337	0.0126227	0.518734	2.49424
Single-cell pbulk	ILC	Day 1	TCEA1	2.03835	8.08507	2.74438	0.0127633	0.518734	2.49031
Single-cell pbulk	ILC	Day 1	EIF4G3	2.16606	5.92438	2.66735	0.0127638	0.518734	2.49029
Single-cell pbulk	ILC	Day 1	BIRC2	2.76328	6.32042	2.66288	0.0128982	0.518734	2.48657
Single-cell pbulk	ILC	Day 1	TADA3	-2.86934	7.29887	-2.65464	0.0131494	0.518734	-2.4797
Single-cell pbulk	ILC	Day 1	TMCO1	-2.97086	6.69037	-2.7827	0.0131614	0.518734	-2.47937
Single-cell pbulk	ILC	Day 1	SKIV2L2	-2.5084	6.10637	-2.65311	0.0131966	0.518734	-2.47842
Single-cell pbulk	ILC	Day 1	EMD	1.86382	7.10651	2.7705	0.0132015	0.518734	2.47829
Single-cell pbulk	ILC	Day 28	ETNK1	-1.89366	6.52185	-2.78695	0.0120246	0.519017	-2.51142
Single-cell pbulk	ILC	Day 28	BCL2L1	-2.2427	5.51865	-2.70151	0.012185	0.519017	-2.50674
Single-cell pbulk	ILC	Day 28	NFYC	2.21212	6.18553	2.72923	0.0122483	0.519017	2.50491
Single-cell pbulk	ILC	Day 28	SUMO1	-1.43767	7.48122	-2.77501	0.012285	0.519017	-2.50385
Single-cell pbulk	ILC	Day 1	IQSEC1	-3.02842	5.88554	-2.65766	0.0133703	0.52146	-2.47375
Single-cell pbulk	ILC	Day 1	DAD1	1.96146	8.20784	2.65278	0.0135128	0.52146	2.46996
Single-cell pbulk	ILC	Day 1	UNC45A	2.24762	6.15295	2.73638	0.0136211	0.52146	2.4671
Single-cell pbulk	ILC	Day 1	MRPS18A	2.48702	5.55551	2.63562	0.0137467	0.52146	2.46381
Single-cell pbulk	ILC	Day 1	SUSD3	2.95209	6.15839	2.6339	0.013802	0.52146	2.46238
Single-cell pbulk	ILC	Day 1	PAG1	2.27217	7.25437	2.71144	0.0138276	0.52146	2.46171
Single-cell pbulk	ILC	Day 1	ADK	-2.94835	6.50053	-2.62498	0.0140916	0.525932	-2.45492
Single-cell pbulk	ILC	Day 1	DPAGT1	-2.24982	5.5668	-2.62371	0.0141334	0.525932	-2.45385
Single-cell pbulk	ILC	Day 1	FER	-1.90417	5.31136	-2.62545	0.0143182	0.526216	-2.44918
Single-cell pbulk	ILC	Day 1	TSR3	2.3637	7.00681	2.63084	0.0143284	0.526216	2.44892
Single-cell pbulk	ILC	Day 28	PET100	2.19467	6.5367	2.72427	0.0125555	0.526486	2.49614
Single-cell pbulk	ILC	Day 28	SIK2	-2.13807	5.58679	-2.66963	0.0126958	0.527186	-2.49219
Single-cell pbulk	ILC	Day 28	PPP3CA	2.66167	7.22466	2.66749	0.0127598	0.527186	2.4904
Single-cell pbulk	ILC	Day 1	DAXX	2.53527	6.69143	2.6123	0.0145135	0.529288	2.4443
Single-cell pbulk	ILC	Day 1	RNF19B	1.87505	5.39351	2.70822	0.0146004	0.529288	2.44214
Single-cell pbulk	ILC	Day 1	EIF6	-2.90864	6.67723	-2.67679	0.0147969	0.53222	-2.43731
Single-cell pbulk	ILC	Day 1	EXOSC1	2.34167	5.72294	2.61293	0.0149013	0.53222	2.43477
Single-cell pbulk	ILC	Day 1	NCOA6	2.81105	5.94267	2.59908	0.0149654	0.53222	2.43321
Single-cell pbulk	ILC	Day 28	CCDC18	2.22037	5.60107	2.71309	0.0130879	0.536795	2.48137
Single-cell pbulk	ILC	Day 28	MSH6	2.02191	5.83094	2.73288	0.0132416	0.539162	2.47721
Single-cell pbulk	ILC	Day 28	ATF4	1.87161	7.03024	2.69608	0.0133987	0.541634	2.47299
Single-cell pbulk	ILC	Day 1	SYNCRIP	-2.47094	7.26994	-2.59978	0.0153806	0.543546	-2.42329
Single-cell pbulk	ILC	Day 1	MBD6	-2.22898	6.19423	-2.58222	0.015561	0.546483	-2.41905
Single-cell pbulk	ILC	Day 28	ERCC5	-2.49857	6.4241	-2.71519	0.0137783	0.550207	-2.46299
Single-cell pbulk	ILC	Day 28	MRPL37	-2.61731	5.84053	-2.63375	0.0138066	0.550207	-2.46226
Single-cell pbulk	ILC	Day 1	FAM173A	-3.16192	6.43565	-2.58119	0.0160352	0.551579	-2.40811
Single-cell pbulk	ILC	Day 1	MALT1	-1.76194	7.544	-2.67403	0.0161194	0.551579	-2.4062
Single-cell pbulk	ILC	Day 1	DCTPP1	-1.6994	6.01265	-2.67054	0.0163767	0.551579	-2.40041
Single-cell pbulk	ILC	Day 1	SERPINA1	-1.98172	5.47594	-2.55916	0.0164117	0.551579	-2.39963
Single-cell pbulk	ILC	Day 1	GINM1	-2.47627	6.28053	-2.60973	0.0164232	0.551579	-2.39937
Single-cell pbulk	ILC	Day 1	DOCK10	-2.64968	7.26829	-2.68724	0.0164637	0.551579	-2.39847
Single-cell pbulk	ILC	Day 1	TFAM	2.57368	6.16553	2.5522	0.0166765	0.551579	2.39376
Single-cell pbulk	ILC	Day 1	TMX1	-2.57341	6.82737	-2.56119	0.0167338	0.551579	-2.3925
Single-cell pbulk	ILC	Day 1	ILF3	2.32347	7.85229	2.55534	0.0168886	0.551579	2.38912
Single-cell pbulk	ILC	Day 1	GMDS-AS1	-1.90526	5.44751	-2.55386	0.0169465	0.551579	-2.38787
Single-cell pbulk	ILC	Day 1	ITPKB	-2.77635	5.88235	-2.59007	0.0170098	0.551579	-2.3865
Single-cell pbulk	ILC	Day 1	FECH	2.49705	5.35407	2.55048	0.0170966	0.551579	2.38462
Single-cell pbulk	ILC	Day 1	NDUFB5	2.51403	6.24279	2.55104	0.0171001	0.551579	2.38455
Single-cell pbulk	ILC	Day 1	GTF3C4	-2.19368	5.60365	-2.62123	0.0171054	0.551579	-2.38443
Single-cell pbulk	ILC	Day 1	BRAF	-2.32147	5.91595	-2.64159	0.0172488	0.551579	-2.38136
Single-cell pbulk	ILC	Day 1	KLF6	1.67987	9.87869	2.60785	0.0172767	0.551579	2.38077
Single-cell pbulk	ILC	Day 28	TFAM	2.48224	6.16553	2.6296	0.0139407	0.55164	2.45879
Single-cell pbulk	ILC	Day 1	SIN3A	-2.59751	6.5753	-2.54275	0.0174138	0.552815	-2.37785
Single-cell pbulk	ILC	Day 28	CCDC23	2.45853	6.0808	2.62261	0.0141696	0.556774	2.45294
Single-cell pbulk	ILC	Day 1	DUSP6	2.58076	5.66636	2.52633	0.0176969	0.558644	2.3719
Single-cell pbulk	ILC	Day 1	RCOR1	2.57626	5.98225	2.52216	0.0178668	0.560747	2.36837
Single-cell pbulk	ILC	Day 1	RCOR3	2.78986	6.06468	2.52717	0.0179631	0.560747	2.36638
Single-cell pbulk	ILC	Day 28	DDX11	-1.45763	5.35407	-2.71717	0.014518	0.562684	-2.44419
Single-cell pbulk	ILC	Day 28	ROGDI	-1.89609	5.60107	-2.61169	0.0145338	0.562684	-2.44379
Single-cell pbulk	ILC	Day 28	MTSS1	-1.77644	5.8648	-2.71795	0.0148677	0.562684	-2.43559
Single-cell pbulk	ILC	Day 28	RP11-290D2.6	2.13991	6.89679	2.64843	0.015027	0.562684	2.43173
Single-cell pbulk	ILC	Day 28	GNG10	-2.30428	6.31765	-2.59648	0.0150558	0.562684	-2.43103
Single-cell pbulk	ILC	Day 28	NIPBL	2.54063	7.38633	2.5944	0.0151286	0.562684	2.42929
Single-cell pbulk	ILC	Day 28	CNIH1	2.75	6.25966	2.59443	0.0152004	0.562684	2.42757
Single-cell pbulk	ILC	Day 28	RASSF1	-1.75534	7.58158	-2.66413	0.015317	0.562684	-2.4248
Single-cell pbulk	ILC	Day 28	CDC37L1	2.1636	5.53864	2.58814	0.0153494	0.562684	2.42403
Single-cell pbulk	ILC	Day 28	SKIV2L	2.01291	5.92764	2.5961	0.015359	0.562684	2.4238
Single-cell pbulk	ILC	Day 28	RBAK	1.90102	5.3825	2.58429	0.0154869	0.562684	2.42079
Single-cell pbulk	ILC	Day 28	LINS	-2.12671	5.70907	-2.58332	0.0155216	0.562684	-2.41997
Single-cell pbulk	ILC	Day 1	RB1	2.31903	6.79446	2.58469	0.0181625	0.563841	2.36229
Single-cell pbulk	ILC	Day 1	FAM3C	2.47004	6.20879	2.50373	0.0186349	0.568056	2.35276
Single-cell pbulk	ILC	Day 1	BAG4	2.08861	5.5215	2.56691	0.0187018	0.568056	2.35142
Single-cell pbulk	ILC	Day 1	IK	-2.95606	7.432	-2.50186	0.0187149	0.568056	-2.35116
Single-cell pbulk	ILC	Day 1	CPT2	-1.65761	5.39093	-2.62591	0.0187908	0.568056	-2.34966
Single-cell pbulk	ILC	Day 1	ACAA2	2.19689	6.52274	2.58379	0.0188351	0.568056	2.34878
Single-cell pbulk	ILC	Day 1	IFIT5	2.41912	5.52735	2.49606	0.0189639	0.568056	2.34624
Single-cell pbulk	ILC	Day 1	MATR3	1.24828	8.78854	2.49375	0.019064	0.568056	2.34428
Single-cell pbulk	ILC	Day 1	KLHDC2	2.75563	6.79864	2.49498	0.0191823	0.568056	2.34197
Single-cell pbulk	ILC	Day 1	GNPTAB	2.35077	6.42164	2.57788	0.0192081	0.568056	2.34147
Single-cell pbulk	ILC	Day 1	RREB1	2.39755	5.67479	2.61982	0.0194364	0.569651	2.33705
Single-cell pbulk	ILC	Day 1	FBXW5	2.17367	7.39009	2.53293	0.0195919	0.569651	2.33407
Single-cell pbulk	ILC	Day 1	EPHX2	-1.9722	5.40222	-2.47478	0.0199041	0.569651	-2.32815
Single-cell pbulk	ILC	Day 1	FUNDC2	-2.73946	6.58129	-2.47394	0.0199421	0.569651	-2.32743
Single-cell pbulk	ILC	Day 1	PHLPP1	-2.16616	5.35149	-2.4853	0.019943	0.569651	-2.32742
Single-cell pbulk	ILC	Day 1	DNAJC27	-2.30175	5.39093	-2.47175	0.0200412	0.569651	-2.32558
Single-cell pbulk	ILC	Day 1	KLHL7	-2.17286	5.31721	-2.47103	0.0200743	0.569651	-2.32496
Single-cell pbulk	ILC	Day 1	RANBP6	1.88137	6.23694	2.61472	0.0201216	0.569651	2.32407
Single-cell pbulk	ILC	Day 1	PFDN4	1.93474	6.06753	2.60325	0.0202274	0.569651	2.3221
Single-cell pbulk	ILC	Day 1	LSR	-1.97596	7.38052	-2.54439	0.0202759	0.569651	-2.3212
Single-cell pbulk	ILC	Day 28	TAOK3	1.60317	7.56947	2.63633	0.0158275	0.570095	2.41287
Single-cell pbulk	ILC	Day 1	ALOX5AP	2.17478	5.71165	2.51623	0.0204191	0.57082	2.31856
Single-cell pbulk	ILC	Day 1	PGRMC1	-2.1257	5.60978	-2.50703	0.0205221	0.570859	-2.31666
Single-cell pbulk	ILC	Day 1	MTCH1	2.62043	6.6934	2.46497	0.0206315	0.571077	2.31466
Single-cell pbulk	ILC	Day 1	CSNK1A1	-1.89194	7.94775	-2.57069	0.0209654	0.577381	-2.30861
Single-cell pbulk	ILC	Day 1	NARG2	2.5183	6.05144	2.44975	0.0210648	0.577381	2.30682
Single-cell pbulk	ILC	Day 28	AMD1	-2.44126	6.22643	-2.64196	0.0161551	0.578186	-2.40539
Single-cell pbulk	ILC	Day 28	POLR3GL	2.01149	7.52059	2.5664	0.0163711	0.582209	2.40054
Single-cell pbulk	ILC	Day 1	IDH3A	-2.23751	5.34564	-2.43987	0.0215399	0.584946	-2.29839
Single-cell pbulk	ILC	Day 1	DENND5A	-2.82754	6.19498	-2.46909	0.0215847	0.584946	-2.2976
Single-cell pbulk	ILC	Day 1	PRUNE	2.23427	5.53021	2.43755	0.0216531	0.584946	2.2964
Single-cell pbulk	ILC	Day 28	XPNPEP3	1.7463	5.44493	2.56058	0.0167135	0.590648	2.39295
Single-cell pbulk	ILC	Day 28	KCNA3	-2.10555	5.58393	-2.54786	0.0168439	0.591538	-2.3901
Single-cell pbulk	ILC	Day 1	NOL9	2.04976	5.98708	2.51526	0.0220752	0.593495	2.28907
Single-cell pbulk	ILC	Day 28	TRAPPC6B	-2.47572	5.98253	-2.54109	0.0171078	0.594122	-2.38438
Single-cell pbulk	ILC	Day 28	NAMPT	-1.88353	6.04951	-2.59486	0.017129	0.594122	-2.38393
Single-cell pbulk	ILC	Day 28	PFDN4	1.89897	6.06753	2.63176	0.0176203	0.595097	2.3735
Single-cell pbulk	ILC	Day 28	ELOVL1	2.69666	6.67925	2.52608	0.0177071	0.595097	2.37169
Single-cell pbulk	ILC	Day 28	RALA	-2.2074	6.69031	-2.52561	0.0177258	0.595097	-2.3713
Single-cell pbulk	ILC	Day 28	RAVER1	-2.00795	5.5128	-2.52351	0.0178113	0.595097	-2.36952
Single-cell pbulk	ILC	Day 28	TMEM165	1.88977	6.82088	2.56722	0.0181477	0.595097	2.36259
Single-cell pbulk	ILC	Day 28	KIAA1211L	1.62381	5.33693	2.51987	0.0183587	0.595097	2.3583
Single-cell pbulk	ILC	Day 28	CECR1	-2.90083	6.08559	-2.53852	0.018529	0.595097	-2.35487
Single-cell pbulk	ILC	Day 28	ATXN7L1	2.00067	5.2745	2.50605	0.0185365	0.595097	2.35472
Single-cell pbulk	ILC	Day 28	VDAC3	-2.20394	6.57904	-2.59688	0.0186266	0.595097	-2.35292
Single-cell pbulk	ILC	Day 28	TCEAL3	-2.23272	5.93023	-2.50375	0.0186344	0.595097	-2.35277
Single-cell pbulk	ILC	Day 28	CDK17	1.58082	7.251	2.51505	0.0186936	0.595097	2.35158
Single-cell pbulk	ILC	Day 28	MZT2B	1.33035	8.49304	2.54925	0.0187417	0.595097	2.35063
Single-cell pbulk	ILC	Day 28	RARS2	2.39496	6.04951	2.71455	0.0188038	0.595097	2.3494
Single-cell pbulk	ILC	Day 28	MTERFD2	2.36861	5.89167	2.53709	0.0188527	0.595097	2.34843
Single-cell pbulk	ILC	Day 28	PLCL2	2.39303	7.40783	2.49508	0.0190062	0.595097	2.34541
Single-cell pbulk	ILC	Day 28	BIN3	2.34016	5.64922	2.5594	0.0190124	0.595097	2.34529
Single-cell pbulk	ILC	Day 28	DCTPP1	-1.59835	6.01265	-2.55825	0.0190152	0.595097	-2.34523
Single-cell pbulk	ILC	Day 28	PARVG	2.34503	6.25585	2.49965	0.019172	0.595097	2.34217
Single-cell pbulk	ILC	Day 28	DUSP7	1.96952	5.39093	2.5009	0.0191869	0.595097	2.34188
Single-cell pbulk	ILC	Day 28	NME6	-1.88928	5.5215	-2.55688	0.0193689	0.595097	-2.33835
Single-cell pbulk	ILC	Day 28	DHX36	-2.46379	6.96227	-2.58571	0.0194041	0.595097	-2.33768
Single-cell pbulk	ILC	Day 28	AUH	2.45175	5.7058	2.48233	0.0195654	0.595097	2.33458
Single-cell pbulk	ILC	Day 28	ZSCAN18	2.04818	5.93023	2.48019	0.0196608	0.595097	2.33276
Single-cell pbulk	ILC	Day 28	PITPNC1	2.47043	6.01551	2.48662	0.0196989	0.595097	2.33203
Single-cell pbulk	ILC	Day 1	PARP10	2.908	6.29924	2.42118	0.022466	0.59653	2.2824
Single-cell pbulk	ILC	Day 1	KDM3B	-2.15081	6.00068	-2.42933	0.0225408	0.59653	-2.28113
Single-cell pbulk	ILC	Day 1	C6orf89	2.49208	6.47653	2.41938	0.0225568	0.59653	2.28086
Single-cell pbulk	ILC	Day 1	POLD2	2.47617	5.755	2.4277	0.0226127	0.59653	2.27991
Single-cell pbulk	ILC	Day 1	ARCN1	2.47212	6.54766	2.52235	0.0227933	0.598117	2.27688
Single-cell pbulk	ILC	Day 1	ATP9B	-2.75096	6.19368	-2.42109	0.0228858	0.598117	-2.27534
Single-cell pbulk	ILC	Day 1	EXOC8	-2.13562	5.45622	-2.46064	0.0231563	0.600629	-2.27085
Single-cell pbulk	ILC	Day 1	DDT	2.01902	7.01227	2.40497	0.023298	0.600629	2.26851
Single-cell pbulk	ILC	Day 1	GNG2	2.50609	6.99163	2.40367	0.0233662	0.600629	2.26739
Single-cell pbulk	ILC	Day 1	CHTOP	-2.47543	6.21667	-2.44649	0.0235916	0.600629	-2.26372
Single-cell pbulk	ILC	Day 1	RNF14	-2.11117	5.66609	-2.43293	0.0236915	0.600629	-2.2621
Single-cell pbulk	ILC	Day 1	ZNF407	-2.91515	5.62338	-2.39277	0.0239431	0.600629	-2.25804
Single-cell pbulk	ILC	Day 1	HIPK2	-2.04214	5.51892	-2.38802	0.0241985	0.600629	-2.25396
Single-cell pbulk	ILC	Day 1	PBXIP1	2.59891	7.7983	2.43493	0.0242113	0.600629	2.25376
Single-cell pbulk	ILC	Day 1	NBEAL1	-2.19254	6.02394	-2.45296	0.0242726	0.600629	-2.25279
Single-cell pbulk	ILC	Day 1	POLR3A	2.23958	5.39093	2.38263	0.0244919	0.600629	2.24932
Single-cell pbulk	ILC	Day 1	KIAA1468	-2.64036	6.11024	-2.38769	0.0245833	0.600629	-2.24789
Single-cell pbulk	ILC	Day 1	ESYT1	1.96924	7.34642	2.47034	0.0246649	0.600629	2.24661
Single-cell pbulk	ILC	Day 1	ARHGAP15	-1.61629	9.28796	-2.42749	0.0247393	0.600629	-2.24545
Single-cell pbulk	ILC	Day 1	ARHGAP21	-2.35385	5.76565	-2.43366	0.0247482	0.600629	-2.24531
Single-cell pbulk	ILC	Day 1	AHSA1	-2.56179	6.28026	-2.37673	0.0248161	0.600629	-2.24425
Single-cell pbulk	ILC	Day 1	PHKB	-2.37508	6.29828	-2.38519	0.0248408	0.600629	-2.24387
Single-cell pbulk	ILC	Day 1	SEC23A	-2.08156	5.82223	-2.36955	0.025216	0.600629	-2.23808
Single-cell pbulk	ILC	Day 1	C11orf73	2.63032	6.17787	2.36402	0.0255283	0.600629	2.23331
Single-cell pbulk	ILC	Day 1	NEMF	-2.87022	6.97105	-2.36374	0.025544	0.600629	-2.23307
Single-cell pbulk	ILC	Day 1	GSS	2.23822	5.48179	2.36361	0.0255515	0.600629	2.23296
Single-cell pbulk	ILC	Day 1	GPR137	-2.2389	5.48437	-2.41162	0.0255523	0.600629	-2.23295
Single-cell pbulk	ILC	Day 1	PPOX	-2.19577	5.68608	-2.36286	0.0255943	0.600629	-2.23231
Single-cell pbulk	ILC	Day 1	CCDC9	1.86667	5.34822	2.37034	0.0256771	0.600629	2.23106
Single-cell pbulk	ILC	Day 1	STAMBP	1.8408	5.56224	2.48149	0.0257567	0.600629	2.22986
Single-cell pbulk	ILC	Day 1	HTATIP2	1.4505	5.67479	2.37	0.0258249	0.600629	2.22883
Single-cell pbulk	ILC	Day 1	C6orf47	-2.39012	5.76307	-2.35822	0.0258597	0.600629	-2.22831
Single-cell pbulk	ILC	Day 1	RER1	2.37336	7.13469	2.35743	0.0259051	0.600629	2.22763
Single-cell pbulk	ILC	Day 1	JAGN1	2.34755	6.02422	2.46866	0.0259749	0.600629	2.22659
Single-cell pbulk	ILC	Day 28	RCOR1	2.37868	5.98225	2.46557	0.0203239	0.600743	2.32031
Single-cell pbulk	ILC	Day 28	C1orf123	-2.11663	6.11834	-2.52388	0.0203977	0.600743	-2.31895
Single-cell pbulk	ILC	Day 28	KIAA1143	-2.19524	6.05209	-2.49521	0.0205216	0.600743	-2.31667
Single-cell pbulk	ILC	Day 28	EDEM3	-1.80159	6.66364	-2.51439	0.020616	0.600743	-2.31494
Single-cell pbulk	ILC	Day 28	ARRDC1	3.00348	6.53121	2.53883	0.0207396	0.600743	2.31269
Single-cell pbulk	ILC	Day 28	PARP12	-2.31031	6.0168	-2.46472	0.0208107	0.600743	-2.3114
Single-cell pbulk	ILC	Day 28	ELF1	1.53188	8.1123	2.45344	0.0208898	0.600743	2.30997
Single-cell pbulk	ILC	Day 28	C17orf62	1.75345	6.97996	2.54178	0.0211052	0.600743	2.3061
Single-cell pbulk	ILC	Day 28	FOXK1	-2.42909	5.90751	-2.50514	0.0211375	0.600743	-2.30552
Single-cell pbulk	ILC	Day 28	ACSS1	2.49092	5.98164	2.45169	0.021378	0.600743	2.30124
Single-cell pbulk	ILC	Day 28	RP11-159G9.5	-1.97429	5.61209	-2.55288	0.0213924	0.600743	-2.30099
Single-cell pbulk	ILC	Day 28	CRTAM	2.15292	5.46415	2.44274	0.021401	0.600743	2.30083
Single-cell pbulk	ILC	Day 28	FIS1	-1.45288	7.78812	-2.57982	0.0215383	0.600743	-2.29841
Single-cell pbulk	ILC	Day 28	AVEN	-2.12973	5.51865	-2.43326	0.0218635	0.600743	-2.29273
Single-cell pbulk	ILC	Day 28	PARP9	-2.34327	6.12065	-2.44356	0.0219078	0.600743	-2.29196
Single-cell pbulk	ILC	Day 28	TUFM	1.49439	7.60636	2.53003	0.0220516	0.600743	2.28948
Single-cell pbulk	ILC	Day 28	POLR3A	2.09354	5.39093	2.42552	0.0222478	0.600743	2.28611
Single-cell pbulk	ILC	Day 28	GNPTG	-2.66898	6.61618	-2.47471	0.0222497	0.600743	-2.28608
Single-cell pbulk	ILC	Day 28	USP12	1.77287	5.55381	2.45787	0.0222627	0.600743	2.28586
Single-cell pbulk	ILC	Day 28	FKBP4	-2.06362	5.81992	-2.46271	0.0224053	0.600743	-2.28343
Single-cell pbulk	ILC	Day 28	SCYL3	-2.50051	5.92792	-2.43024	0.0224744	0.600743	-2.28225
Single-cell pbulk	ILC	Day 28	NIT2	-2.07741	6.12996	-2.46634	0.0224785	0.600743	-2.28218
Single-cell pbulk	ILC	Day 28	SP2	1.8229	5.43065	2.54169	0.0228145	0.600743	2.27653
Single-cell pbulk	ILC	Day 28	ST6GALNAC4	1.6248	5.71423	2.4212	0.0228262	0.600743	2.27633
Single-cell pbulk	ILC	Day 28	TAPSAR1	1.6423	6.95272	2.45239	0.0228318	0.600743	2.27624
Single-cell pbulk	ILC	Day 28	MAP9	1.75598	5.57808	2.41197	0.0229352	0.600743	2.27451
Single-cell pbulk	ILC	Day 28	LARS	-2.65053	7.03377	-2.45055	0.0230174	0.600743	-2.27315
Single-cell pbulk	ILC	Day 28	TSSC1	2.23061	5.63793	2.40888	0.023095	0.600743	2.27186
Single-cell pbulk	ILC	Day 28	TTLL12	-1.92911	5.4792	-2.41311	0.0232804	0.600743	-2.2688
Single-cell pbulk	ILC	Day 28	TMEM192	-2.32529	5.64051	-2.43714	0.0235949	0.600743	-2.26366
Single-cell pbulk	ILC	Day 28	TP53I13	1.81302	6.8083	2.40512	0.0237944	0.600743	2.26043
Single-cell pbulk	ILC	Day 28	RGL2	-1.78396	6.2991	-2.44338	0.0238252	0.600743	-2.25994
Single-cell pbulk	ILC	Day 28	ACBD3	2.67562	6.07012	2.39376	0.02389	0.600743	2.25889
Single-cell pbulk	ILC	Day 28	NEDD1	1.56903	5.80251	2.3932	0.0239202	0.600743	2.25841
Single-cell pbulk	ILC	Day 28	BACE2	-1.57737	5.42806	-2.38959	0.0241142	0.600743	-2.2553
Single-cell pbulk	ILC	Day 28	ARFIP2	1.76162	5.45622	2.44927	0.0243105	0.600743	2.25219
Single-cell pbulk	ILC	Day 28	SH2D2A	1.77811	5.94764	2.4333	0.0243784	0.600743	2.25111
Single-cell pbulk	ILC	Day 28	KIAA1191	2.06507	5.77109	2.38175	0.02454	0.600743	2.24857
Single-cell pbulk	ILC	Day 28	SDF2L1	-2.04552	6.49516	-2.38667	0.0247087	0.600743	-2.24593
Single-cell pbulk	ILC	Day 28	BLM	-1.80905	5.35407	-2.43983	0.0247327	0.600743	-2.24555
Single-cell pbulk	ILC	Day 28	RNF169	1.92818	5.99266	2.43225	0.0247705	0.600743	2.24496
Single-cell pbulk	ILC	Day 28	THYN1	1.74609	6.55767	2.37468	0.0249297	0.600743	2.24249
Single-cell pbulk	ILC	Day 28	FLYWCH1	-1.84344	5.33951	-2.38102	0.0251188	0.600743	-2.23957
Single-cell pbulk	ILC	Day 28	STX7	2.1752	5.92438	2.36855	0.0252724	0.600743	2.23721
Single-cell pbulk	ILC	Day 28	RBMX2	-2.2189	5.64922	-2.36621	0.0254046	0.600743	-2.23519
Single-cell pbulk	ILC	Day 28	GRK6	-1.10084	8.26641	-2.42048	0.0254172	0.600743	-2.235
Single-cell pbulk	ILC	Day 28	CHMP4B	2.0286	6.31454	2.37375	0.0254976	0.600743	2.23378
Single-cell pbulk	ILC	Day 28	C6orf89	2.19039	6.47653	2.36391	0.0255346	0.600743	2.23322
Single-cell pbulk	ILC	Day 28	PAGR1	1.89725	6.21667	2.41731	0.0255505	0.600743	2.23298
Single-cell pbulk	ILC	Day 28	FRG1	-2.44226	6.32841	-2.37087	0.0257182	0.600743	-2.23044
Single-cell pbulk	ILC	Day 28	PSMD14	-2.44447	5.75749	-2.36016	0.0257485	0.600743	-2.22998
Single-cell pbulk	ILC	Day 28	NOTCH2	1.83573	6.7891	2.36464	0.0257873	0.600743	2.2294
Single-cell pbulk	ILC	Day 28	CLK2	2.11598	6.27095	2.44313	0.0257974	0.600743	2.22925
Single-cell pbulk	ILC	Day 28	CHIC2	2.33979	7.03021	2.40131	0.0259966	0.600743	2.22626
Single-cell pbulk	ILC	Day 28	CCS	2.12494	6.83072	2.35501	0.0260446	0.600743	2.22555
Single-cell pbulk	ILC	Day 28	TMED3	-1.79546	6.04951	-2.38917	0.0260455	0.600743	-2.22553
Single-cell pbulk	ILC	Day 28	TMEM41B	2.35467	5.78279	2.41607	0.0261023	0.600743	2.22469
Single-cell pbulk	ILC	Day 28	PKD1	-1.94919	5.40807	-2.36358	0.0261224	0.600743	-2.22439
Single-cell pbulk	ILC	Day 28	BCKDHB	-1.94155	5.54122	-2.35244	0.0261936	0.600743	-2.22333
Single-cell pbulk	ILC	Day 1	LCP2	1.55913	8.30811	2.58519	0.0261057	0.601179	2.22464
Single-cell pbulk	ILC	Day 28	ZNF84	-1.58931	5.33108	-2.34701	0.0265111	0.603523	-2.21864
Single-cell pbulk	ILC	Day 28	C16orf62	-1.86518	5.59495	-2.34668	0.0265303	0.603523	-2.21836
Single-cell pbulk	ILC	Day 28	EIF4E3	-2.05192	6.50016	-2.35532	0.0266371	0.603523	-2.2168
Single-cell pbulk	ILC	Day 1	RASSF1	-1.9397	7.58158	-2.45289	0.0263487	0.6043	-2.22103
Single-cell pbulk	ILC	Day 1	ZSWIM6	-2.2279	5.64337	-2.4832	0.0264635	0.604303	-2.21934
Single-cell pbulk	ILC	Day 1	ST6GAL1	2.61232	6.07012	2.46029	0.026564	0.604303	2.21787
Single-cell pbulk	ILC	Day 28	MTIF2	-1.8848	5.58679	-2.36529	0.0268404	0.605688	-2.21383
Single-cell pbulk	ILC	Day 1	RAD51B	1.48937	5.53579	2.43016	0.026772	0.60658	2.21483
Single-cell pbulk	ILC	Day 28	TTL	-1.98441	5.47594	-2.33866	0.0270058	0.606983	-2.21143
Single-cell pbulk	ILC	Day 1	CSNK1G1	-2.27241	5.71281	-2.33936	0.0269641	0.608272	-2.21204
Single-cell pbulk	ILC	Day 1	ATP5F1	1.83001	8.16339	2.40268	0.0272571	0.608272	2.20782
Single-cell pbulk	ILC	Day 1	RIOK1	2.24517	5.93893	2.34093	0.0273182	0.608272	2.20694
Single-cell pbulk	ILC	Day 1	EXOC1	-2.07528	5.80509	-2.33043	0.0275012	0.608272	-2.20433
Single-cell pbulk	ILC	Day 1	EIF4E3	-2.42812	6.50016	-2.34029	0.0275313	0.608272	-2.2039
Single-cell pbulk	ILC	Day 1	COX14	-2.2295	7.02437	-2.39555	0.02758	0.608272	-2.20321
Single-cell pbulk	ILC	Day 1	CENPC	1.55634	7.33071	2.32578	0.0277852	0.608272	2.20031
Single-cell pbulk	ILC	Day 1	ALG11	1.95471	5.50763	2.32023	0.0281278	0.608272	2.1955
Single-cell pbulk	ILC	Day 1	THAP5	-2.05488	5.43908	-2.52374	0.0282036	0.608272	-2.19444
Single-cell pbulk	ILC	Day 1	FBXO28	-2.09467	5.75436	-2.31856	0.0282313	0.608272	-2.19406
Single-cell pbulk	ILC	Day 1	ZFYVE27	2.26088	5.78306	2.31846	0.0282376	0.608272	2.19397
Single-cell pbulk	ILC	Day 1	BTF3L4	1.59534	6.62214	2.41771	0.0282557	0.608272	2.19372
Single-cell pbulk	ILC	Day 1	IFITM3	-2.77758	7.9295	-2.43301	0.0283638	0.608272	-2.19222
Single-cell pbulk	ILC	Day 1	ZNRD1	2.30066	6.50053	2.36206	0.0284778	0.608272	2.19064
Single-cell pbulk	ILC	Day 1	ATG10	-1.75771	5.68581	-2.39085	0.0285117	0.608272	-2.19017
Single-cell pbulk	ILC	Day 1	PNO1	-2.02393	5.33693	-2.3226	0.0285787	0.608272	-2.18925
Single-cell pbulk	ILC	Day 1	CTSO	-1.83406	5.93023	-2.40823	0.0288381	0.611477	-2.18569
Single-cell pbulk	ILC	Day 28	HTATSF1	2.08629	7.32173	2.33199	0.0274071	0.613548	2.20567
Single-cell pbulk	ILC	Day 28	RNF115	-1.92428	6.57698	-2.32947	0.0275598	0.614517	-2.2035
Single-cell pbulk	ILC	Day 28	IKBKE	-2.07394	5.5668	-2.32246	0.0279899	0.616764	-2.19743
Single-cell pbulk	ILC	Day 28	YBX1	0.857985	9.66356	2.36587	0.0280002	0.616764	2.19728
Single-cell pbulk	ILC	Day 28	MRPS27	-1.88479	5.88494	-2.32145	0.028052	0.616764	-2.19656
Single-cell pbulk	ILC	Day 28	ERGIC3	2.36051	7.38579	2.32535	0.0282056	0.616764	2.19441
Single-cell pbulk	ILC	Day 28	CD79B	-2.08766	5.54122	-2.32755	0.0282625	0.616764	-2.19362
Single-cell pbulk	ILC	Day 28	HPS4	-2.28525	6.00966	-2.31379	0.0285297	0.616764	-2.18992
Single-cell pbulk	ILC	Day 28	MSL2	-2.58505	5.99123	-2.31298	0.0285803	0.616764	-2.18923
Single-cell pbulk	ILC	Day 28	RB1	2.03043	6.79446	2.34842	0.0289236	0.616764	2.18453
Single-cell pbulk	ILC	Day 28	NME3	-1.62688	7.52975	-2.30628	0.0290052	0.616764	-2.18342
Single-cell pbulk	ILC	Day 28	C6orf136	-1.97346	5.51082	-2.30283	0.0292256	0.616764	-2.18043
Single-cell pbulk	ILC	Day 28	ZDHHC13	1.70309	5.4365	2.30793	0.0293844	0.616764	2.17829
Single-cell pbulk	ILC	Day 28	SMARCE1	2.27757	7.34896	2.29998	0.0294093	0.616764	2.17796
Single-cell pbulk	ILC	Day 28	ZNF426	2.08436	5.51865	2.32008	0.0295511	0.616764	2.17606
Single-cell pbulk	ILC	Day 28	PEX5	-1.69223	5.29164	-2.29475	0.0297486	0.616764	-2.17342
Single-cell pbulk	ILC	Day 28	ASNA1	2.18435	6.29978	2.32772	0.0298142	0.616764	2.17255
Single-cell pbulk	ILC	Day 28	PML	2.12553	5.98966	2.32438	0.0298308	0.616764	2.17233
Single-cell pbulk	ILC	Day 28	KIAA2018	-2.25308	6.15166	-2.29794	0.0299128	0.616764	-2.17124
Single-cell pbulk	ILC	Day 28	CLTA	2.19733	6.9856	2.35833	0.0299587	0.616764	2.17064
Single-cell pbulk	ILC	Day 28	CEBPG	-2.19773	5.74593	-2.32245	0.0299803	0.616764	-2.17035
Single-cell pbulk	ILC	Day 28	PRRC2C	0.848429	9.00116	2.3283	0.0300935	0.616764	2.16886
Single-cell pbulk	ILC	Day 28	AP1G2	1.95769	7.06072	2.28851	0.0301587	0.616764	2.168
Single-cell pbulk	ILC	Day 28	FBRSL1	-1.97831	6.12411	-2.31911	0.0301784	0.616764	-2.16774
Single-cell pbulk	ILC	Day 28	KIAA0226	-1.76752	5.31721	-2.28679	0.0302726	0.616764	-2.16651
Single-cell pbulk	ILC	Day 28	TCOF1	-2.3032	5.82251	-2.28645	0.0302949	0.616764	-2.16621
Single-cell pbulk	ILC	Day 28	CXXC1	-2.06812	6.07508	-2.28341	0.0304968	0.618633	-2.16358
Single-cell pbulk	ILC	Day 1	SH3YL1	2.22941	5.93567	2.40025	0.029446	0.619955	2.17746
Single-cell pbulk	ILC	Day 1	SLC25A13	-2.01985	5.63535	-2.3367	0.0295515	0.619955	-2.17605
Single-cell pbulk	ILC	Day 1	DDB2	-2.16388	5.49981	-2.2967	0.0296214	0.619955	-2.17512
Single-cell pbulk	ILC	Day 1	PIKFYVE	-2.5379	6.30655	-2.34046	0.0297618	0.619955	-2.17325
Single-cell pbulk	ILC	Day 1	CTDSP2	-2.44352	6.62315	-2.34373	0.0298177	0.619955	-2.1725
Single-cell pbulk	ILC	Day 1	NR1H2	-2.92203	6.75063	-2.29834	0.0299933	0.619955	-2.17018
Single-cell pbulk	ILC	Day 1	YPEL3	1.41789	8.8874	2.29061	0.0300197	0.619955	2.16983
Single-cell pbulk	ILC	Day 1	SMC3	1.96699	7.13407	2.31846	0.0301206	0.619955	2.1685
Single-cell pbulk	ILC	Day 1	CHST12	1.77621	6.84112	2.29283	0.0303899	0.621364	2.16497
Single-cell pbulk	ILC	Day 1	SLC36A4	-1.81937	5.26607	-2.3773	0.0304781	0.621364	-2.16382
Single-cell pbulk	ILC	Day 1	KIAA0020	1.83635	6.35439	2.28972	0.0305867	0.621364	2.16241
Single-cell pbulk	ILC	Day 1	PRDX5	1.69113	8.17816	2.33456	0.03064	0.621364	2.16172
Single-cell pbulk	ILC	Day 1	THYN1	-1.92648	6.55767	-2.27897	0.0307948	0.621364	-2.15971
Single-cell pbulk	ILC	Day 1	ZNF326	1.87325	6.51237	2.36018	0.0309159	0.621364	2.15815
Single-cell pbulk	ILC	Day 1	EXT2	1.8027	5.44493	2.27647	0.0309632	0.621364	2.15755
Single-cell pbulk	ILC	Day 28	SNRPB	2.20224	7.47789	2.2852	0.030811	0.622525	2.15951
Single-cell pbulk	ILC	Day 28	ZFAND1	2.38159	6.17709	2.27726	0.0309102	0.622525	2.15823
Single-cell pbulk	ILC	Day 1	BCL2L13	-2.25843	5.63208	-2.35314	0.0313096	0.623314	-2.15312
Single-cell pbulk	ILC	Day 1	RABIF	2.26918	5.9188	2.3028	0.0314588	0.623314	2.15122
Single-cell pbulk	ILC	Day 1	EFCAB7	-2.14839	5.31136	-2.26815	0.0315312	0.623314	-2.1503
Single-cell pbulk	ILC	Day 1	LBR	2.07963	7.36614	2.26744	0.0315799	0.623314	2.14969
Single-cell pbulk	ILC	Day 1	BLCAP	-2.37062	6.37853	-2.27009	0.0317225	0.623314	-2.14789
Single-cell pbulk	ILC	Day 1	TFG	2.11049	6.3383	2.34557	0.0317382	0.623314	2.14769
Single-cell pbulk	ILC	Day 1	NSL1	-2.09838	6.25122	-2.36553	0.0319064	0.623314	-2.14558
Single-cell pbulk	ILC	Day 1	SP3	2.32486	6.92468	2.26213	0.0319478	0.623314	2.14506
Single-cell pbulk	ILC	Day 1	SERP1	1.39629	8.62396	2.2662	0.0321103	0.624317	2.14304
Single-cell pbulk	ILC	Day 1	PPP4R1	2.02022	5.82481	2.25748	0.0322726	0.62509	2.14102
Single-cell pbulk	ILC	Day 1	SUPT20H	-2.40131	6.76273	-2.25024	0.0327852	0.62509	-2.1347
Single-cell pbulk	ILC	Day 1	HMGXB3	2.52047	5.65337	2.25018	0.0327893	0.62509	2.13465
Single-cell pbulk	ILC	Day 1	RIF1	1.66438	6.4669	2.33755	0.0328188	0.62509	2.13429
Single-cell pbulk	ILC	Day 1	DPH6	2.0295	5.59781	2.25443	0.0328762	0.62509	2.13359
Single-cell pbulk	ILC	Day 1	CDK2AP2	2.13322	7.43488	2.2471	0.0330094	0.62509	2.13197
Single-cell pbulk	ILC	Day 1	SNX13	-1.93967	5.7175	-2.29435	0.0330875	0.62509	-2.13102
Single-cell pbulk	ILC	Day 1	ANXA1	1.18732	10.1398	2.30034	0.0330907	0.62509	2.13098
Single-cell pbulk	ILC	Day 1	COA5	2.18862	6.18852	2.25136	0.0331633	0.62509	2.1301
Single-cell pbulk	ILC	Day 1	CLEC16A	-2.28913	5.78823	-2.24256	0.0333364	0.62509	-2.12801
Single-cell pbulk	ILC	Day 1	UNC93B1	-2.60522	7.14209	-2.24858	0.0334639	0.62509	-2.12647
Single-cell pbulk	ILC	Day 1	GSTK1	1.07803	8.55996	2.33397	0.033485	0.62509	2.12622
Single-cell pbulk	ILC	Day 1	ANP32E	1.96227	7.30286	2.23852	0.03363	0.625718	2.12448
Single-cell pbulk	ILC	Day 28	HPS3	-2.27646	6.16037	-2.47335	0.0312045	0.625792	-2.15446
Single-cell pbulk	ILC	Day 28	TRIM38	2.35394	6.27353	2.27159	0.0312952	0.625792	2.1533
Single-cell pbulk	ILC	Day 28	TRAPPC3	2.06816	6.4798	2.26892	0.0314785	0.626569	2.15097
Single-cell pbulk	ILC	Day 28	SLFN12L	-2.25349	6.31651	-2.30014	0.031557	0.626569	-2.14998
Single-cell pbulk	ILC	Day 28	GOLIM4	-2.34932	6.07572	-2.26463	0.0317744	0.627797	-2.14724
Single-cell pbulk	ILC	Day 28	KLHDC2	2.38999	6.79864	2.26664	0.0318424	0.627797	2.14638
Single-cell pbulk	ILC	Day 1	FRG1	-2.45181	6.32841	-2.24394	0.0339007	0.628673	-2.12125
Single-cell pbulk	ILC	Day 1	NCF1	-2.1192	6.03394	-2.30601	0.0341109	0.629118	-2.11876
Single-cell pbulk	ILC	Day 1	UBE2D3	1.05203	8.83002	2.29544	0.0341486	0.629118	2.11831
Single-cell pbulk	ILC	Day 28	EPS8L3	1.68553	5.39379	2.34513	0.0321045	0.630753	2.14311
Single-cell pbulk	ILC	Day 28	CASK	-1.65814	7.08106	-2.31629	0.0322523	0.631449	-2.14127
Single-cell pbulk	ILC	Day 1	CPD	2.05168	5.59264	2.22802	0.0344032	0.631737	2.11531
Single-cell pbulk	ILC	Day 1	ARPC1B	1.03649	9.55247	2.27298	0.0349401	0.634543	2.10905
Single-cell pbulk	ILC	Day 1	APBB1IP	1.91031	8.04673	2.21998	0.035007	0.634543	2.10828
Single-cell pbulk	ILC	Day 1	QRICH1	2.09183	6.40955	2.22738	0.035074	0.634543	2.1075
Single-cell pbulk	ILC	Day 1	NUP54	-2.31844	6.12936	-2.29654	0.0351147	0.634543	-2.10703
Single-cell pbulk	ILC	Day 1	SKIV2L	1.73792	5.92764	2.22204	0.0352764	0.634543	2.10517
Single-cell pbulk	ILC	Day 1	EMP3	0.756857	10.3577	2.27508	0.0353103	0.634543	2.10478
Single-cell pbulk	ILC	Day 1	RBMX	2.33578	7.74922	2.2155	0.0353465	0.634543	2.10437
Single-cell pbulk	ILC	Day 1	TWF1	-2.07878	6.21409	-2.21945	0.0355446	0.635762	-2.1021
Single-cell pbulk	ILC	Day 1	YBX1	0.860779	9.66356	2.25651	0.0358051	0.635762	2.09913
Single-cell pbulk	ILC	Day 1	PPP4C	1.79773	7.40578	2.26191	0.0358134	0.635762	2.09904
Single-cell pbulk	ILC	Day 1	HEBP2	2.08368	7.0763	2.20872	0.035867	0.635762	2.09843
Single-cell pbulk	ILC	Day 28	RHNO1	-1.40688	5.38508	-2.24971	0.0328231	0.637273	-2.13424
Single-cell pbulk	ILC	Day 28	MBNL1	-1.31009	9.08779	-2.2529	0.0331079	0.637273	-2.13077
Single-cell pbulk	ILC	Day 28	MRRF	1.84917	5.54966	2.25078	0.0333469	0.637273	2.12788
Single-cell pbulk	ILC	Day 28	POLA2	-1.49184	5.38508	-2.24224	0.0333597	0.637273	-2.12773
Single-cell pbulk	ILC	Day 28	MAP3K1	-2.29122	7.17917	-2.26702	0.0334642	0.637273	-2.12647
Single-cell pbulk	ILC	Day 28	ACTR10	1.97616	6.47028	2.29236	0.0335266	0.637273	2.12572
Single-cell pbulk	ILC	Day 28	AZIN1	-1.82585	6.10923	-2.28172	0.0335952	0.637273	-2.1249
Single-cell pbulk	ILC	Day 28	YPEL3	1.16634	8.8874	2.239	0.0335954	0.637273	2.1249
Single-cell pbulk	ILC	Day 28	TEC	1.88112	6.29509	2.28699	0.0336459	0.637273	2.12429
Single-cell pbulk	ILC	Day 28	FHL1	2.17045	5.59067	2.24367	0.0337048	0.637273	2.12359
Single-cell pbulk	ILC	Day 28	PDCD7	2.33723	6.85972	2.27715	0.0337974	0.637273	2.12248
Single-cell pbulk	ILC	Day 1	PDIA3	1.11235	9.05282	2.21291	0.0361564	0.638877	2.09516
Single-cell pbulk	ILC	Day 1	CSNK1G2	-1.66793	7.44762	-2.29918	0.0363691	0.639628	-2.09278
Single-cell pbulk	ILC	Day 1	MRPL55	2.30395	6.13299	2.20991	0.0364266	0.639628	2.09213
Single-cell pbulk	ILC	Day 28	COL9A2	1.89695	6.3754	2.27086	0.0340736	0.640332	2.1192
Single-cell pbulk	ILC	Day 1	C7orf55	2.55973	6.04652	2.24804	0.0367337	0.642348	2.08871
Single-cell pbulk	ILC	Day 1	TMEM127	-1.83984	5.9528	-2.27472	0.0368101	0.642348	-2.08786
Single-cell pbulk	ILC	Day 1	LPGAT1	-2.61328	6.97094	-2.19495	0.0369454	0.642648	-2.08637
Single-cell pbulk	ILC	Day 1	GS1-251I9.4	-1.84162	6.34292	-2.24582	0.0372246	0.642648	-2.08329
Single-cell pbulk	ILC	Day 1	SLCO3A1	2.36145	6.20851	2.19777	0.0372247	0.642648	2.08329
Single-cell pbulk	ILC	Day 1	ZFAND5	1.83201	7.28342	2.19518	0.0372848	0.642648	2.08263
Single-cell pbulk	ILC	Day 1	RBMX2	-2.05523	5.64922	-2.18793	0.0375064	0.643103	-2.08021
Single-cell pbulk	ILC	Day 1	COX19	-2.20146	6.15778	-2.18622	0.0376445	0.643103	-2.07871
Single-cell pbulk	ILC	Day 1	YES1	-1.78918	5.51606	-2.1861	0.0376546	0.643103	-2.0786
Single-cell pbulk	ILC	Day 1	ZNF598	1.90032	5.81122	2.18455	0.0377794	0.643281	2.07724
Single-cell pbulk	ILC	Day 1	HELZ	1.81699	7.07861	2.18822	0.0381712	0.647987	2.07301
Single-cell pbulk	ILC	Day 28	RCOR3	2.30794	6.06468	2.23087	0.0345977	0.648015	2.11304
Single-cell pbulk	ILC	Day 1	BRD7	-2.34121	7.16456	-2.17617	0.0384638	0.650989	-2.06988
Single-cell pbulk	ILC	Day 28	MXI1	-2.14001	5.64664	-2.22005	0.035001	0.651691	-2.10835
Single-cell pbulk	ILC	Day 28	IDH2	-1.7691	6.7574	-2.25383	0.0350259	0.651691	-2.10806
Single-cell pbulk	ILC	Day 28	MTR	-1.96344	6.37785	-2.27204	0.0354307	0.655873	-2.1034
Single-cell pbulk	ILC	Day 28	KDM2A	-2.27959	6.95184	-2.2388	0.0355188	0.655873	-2.10239
Single-cell pbulk	ILC	Day 28	NELFE	2.17346	6.23409	2.24029	0.0356687	0.655873	2.10068
Single-cell pbulk	ILC	Day 28	CCDC97	2.10611	5.96736	2.27048	0.035832	0.655873	2.09883
Single-cell pbulk	ILC	Day 28	XPR1	-1.97914	5.6095	-2.21605	0.0358633	0.655873	-2.09847
Single-cell pbulk	ILC	Day 28	DNAJC9	1.74956	5.59495	2.29241	0.035951	0.655873	2.09748
Single-cell pbulk	ILC	Day 28	PPP1CB	2.04992	7.0872	2.23917	0.0361126	0.656688	2.09566
Single-cell pbulk	ILC	Day 28	TGS1	-1.76997	6.41322	-2.20243	0.0363561	0.658983	-2.09292
Single-cell pbulk	ILC	Day 1	HMCES	2.20944	6.23952	2.16819	0.0394047	0.661526	2.05994
Single-cell pbulk	ILC	Day 1	ZFP36L1	1.53975	9.14038	2.17025	0.0395821	0.661526	2.05808
Single-cell pbulk	ILC	Day 1	PCNXL2	-1.7138	5.44751	-2.17147	0.0395907	0.661526	-2.05799
Single-cell pbulk	ILC	Day 1	MRPL54	-2.06958	7.36843	-2.1619	0.0396538	0.661526	-2.05734
Single-cell pbulk	ILC	Day 1	ARFRP1	-1.96481	6.00225	-2.20654	0.0397484	0.661526	-2.05635
Single-cell pbulk	ILC	Day 1	IKBKE	-1.89832	5.5668	-2.16026	0.0397928	0.661526	-2.05589
Single-cell pbulk	ILC	Day 28	PHLPP1	-1.76767	5.35149	-2.20589	0.0367092	0.663244	-2.08898
Single-cell pbulk	ILC	Day 1	ERCC3	1.86148	5.90982	2.15764	0.0400156	0.663268	2.05359
Single-cell pbulk	ILC	Day 1	NMD3	-2.3522	5.84053	-2.15722	0.0404641	0.664308	-2.04898
Single-cell pbulk	ILC	Day 1	CDK5RAP3	2.00504	7.05159	2.21691	0.0405037	0.664308	2.04858
Single-cell pbulk	ILC	Day 1	PRPF31	1.85228	6.03523	2.19589	0.0405239	0.664308	2.04837
Single-cell pbulk	ILC	Day 1	TNFRSF14	1.73996	7.17753	2.1586	0.0405513	0.664308	2.04809
Single-cell pbulk	ILC	Day 1	TWISTNB	1.95676	5.92465	2.18149	0.0407652	0.665486	2.04591
Single-cell pbulk	ILC	Day 1	C12orf43	2.24441	5.54993	2.14783	0.0408601	0.665486	2.04495
Single-cell pbulk	ILC	Day 1	LIMK1	-1.86589	5.50763	-2.15159	0.0411442	0.668177	-2.04207
Single-cell pbulk	ILC	Day 1	COX8A	-1.88838	8.14172	-2.18463	0.0412874	0.66857	-2.04063
Single-cell pbulk	ILC	Day 1	WAS	1.57206	7.96275	2.14016	0.0415314	0.669134	2.03819
Single-cell pbulk	ILC	Day 1	SPTLC1	2.0716	5.97382	2.13851	0.0416767	0.669134	2.03673
Single-cell pbulk	ILC	Day 1	THAP2	-1.8495	5.41936	-2.13848	0.0416795	0.669134	-2.03671
Single-cell pbulk	ILC	Day 28	FOCAD	2.12238	5.43037	2.18946	0.0373838	0.671624	2.08155
Single-cell pbulk	ILC	Day 28	BRPF3	1.56165	5.40549	2.18911	0.037412	0.671624	2.08124
Single-cell pbulk	ILC	Day 28	TIMM50	-1.66122	5.67737	-2.18694	0.0375861	0.67222	-2.07934
Single-cell pbulk	ILC	Day 28	PDS5B	2.29926	6.2738	2.18512	0.0377332	0.67222	2.07774
Single-cell pbulk	ILC	Day 28	BCL9L	-2.26383	5.85093	-2.18425	0.0378042	0.67222	-2.07697
Single-cell pbulk	ILC	Day 28	SLBP	1.78046	6.45105	2.18177	0.0380049	0.673658	2.0748
Single-cell pbulk	ILC	Day 28	NGDN	-2.04849	6.59255	-2.18535	0.0381332	0.673806	-2.07342
Single-cell pbulk	ILC	Day 1	AMIGO2	-1.92775	6.03564	-2.20211	0.0422502	0.674477	-2.03105
Single-cell pbulk	ILC	Day 1	PPP3CB	-2.12263	5.98228	-2.16386	0.042293	0.674477	-2.03063
Single-cell pbulk	ILC	Day 1	G2E3	-1.80403	5.85909	-2.20029	0.0426403	0.674477	-2.02722
Single-cell pbulk	ILC	Day 1	PRPS2	-1.29984	5.69451	-2.22425	0.0426446	0.674477	-2.02717
Single-cell pbulk	ILC	Day 1	ARSA	1.90948	5.64051	2.12649	0.0427515	0.674477	2.02613
Single-cell pbulk	ILC	Day 1	SFT2D1	-1.97434	6.3043	-2.27826	0.0428016	0.674477	-2.02564
Single-cell pbulk	ILC	Day 1	PSME2	1.88985	8.46616	2.16177	0.0429205	0.674477	2.02448
Single-cell pbulk	ILC	Day 1	N4BP2L2	-1.49561	8.4596	-2.19637	0.0431437	0.674477	-2.02232
Single-cell pbulk	ILC	Day 1	CEBPZ-AS1	-1.9806	6.25408	-2.16972	0.0432346	0.674477	-2.02144
Single-cell pbulk	ILC	Day 1	ZFAND1	2.40428	6.17709	2.12054	0.0432933	0.674477	2.02087
Single-cell pbulk	ILC	Day 1	ZMYM6NB	-1.98935	6.75672	-2.12576	0.0433964	0.674477	-2.01987
Single-cell pbulk	ILC	Day 1	SLC7A6OS	-2.0162	5.65249	-2.11874	0.0434581	0.674477	-2.01928
Single-cell pbulk	ILC	Day 1	LRRC47	-2.17994	6.04196	-2.12246	0.043611	0.674477	-2.01781
Single-cell pbulk	ILC	Day 1	TAZ	-2.15235	6.02108	-2.13792	0.0437709	0.674477	-2.01628
Single-cell pbulk	ILC	Day 1	GIMAP1	-2.00261	7.71712	-2.15051	0.0439387	0.674477	-2.01467
Single-cell pbulk	ILC	Day 1	TBC1D31	-1.84098	5.52994	-2.11807	0.0440353	0.674477	-2.01375
Single-cell pbulk	ILC	Day 1	GDI1	1.58466	6.78375	2.15881	0.0440563	0.674477	2.01355
Single-cell pbulk	ILC	Day 1	TNFRSF18	-1.76073	9.03456	-2.18702	0.044234	0.674477	-2.01187
Single-cell pbulk	ILC	Day 1	CEP192	2.47864	5.70685	2.16398	0.0443313	0.674477	2.01094
Single-cell pbulk	ILC	Day 1	ZEB1	-1.86771	6.64941	-2.15021	0.044413	0.674477	-2.01017
Single-cell pbulk	ILC	Day 28	FBXL6	-1.53411	5.57264	-2.17519	0.038544	0.674763	-2.06902
Single-cell pbulk	ILC	Day 28	FAM159A	-1.69442	5.76565	-2.20806	0.0385475	0.674763	-2.06899
Single-cell pbulk	ILC	Day 28	RAB8B	1.91921	7.19169	2.17515	0.0385476	0.674763	2.06898
Single-cell pbulk	ILC	Day 28	RIOK1	1.9069	5.93893	2.17889	0.0387846	0.675286	2.06647
Single-cell pbulk	ILC	Day 28	NUDT21	-2.2919	6.47898	-2.16914	0.0390457	0.675286	-2.06371
Single-cell pbulk	ILC	Day 28	RILPL2	-2.0433	6.23994	-2.19805	0.0392076	0.675286	-2.062
Single-cell pbulk	ILC	Day 28	ELL2	-1.6088	5.93608	-2.20578	0.0392231	0.675286	-2.06184
Single-cell pbulk	ILC	Day 28	STXBP3	-1.98754	6.28611	-2.21926	0.0395845	0.675286	-2.05806
Single-cell pbulk	ILC	Day 28	TIA1	2.09282	6.73027	2.16986	0.039638	0.675286	2.0575
Single-cell pbulk	ILC	Day 28	MIR24-2	1.8032	5.40222	2.18203	0.0400204	0.675286	2.05354
Single-cell pbulk	ILC	Day 28	ZC3HC1	1.75285	5.42779	2.16273	0.0401398	0.675286	2.05231
Single-cell pbulk	ILC	Day 28	SDF4	-1.49208	7.57842	-2.20208	0.0401467	0.675286	-2.05224
Single-cell pbulk	ILC	Day 28	CD200R1	-2.4372	7.16852	-2.18472	0.0401571	0.675286	-2.05213
Single-cell pbulk	ILC	Day 28	EIF4EBP1	1.48652	5.43908	2.15922	0.0405227	0.675286	2.04838
Single-cell pbulk	ILC	Day 28	MPDU1	1.61697	5.47336	2.15782	0.0405432	0.675286	2.04817
Single-cell pbulk	ILC	Day 28	SLC12A7	1.21867	5.49593	2.2168	0.0409447	0.675286	2.04409
Single-cell pbulk	ILC	Day 28	HECTD3	-1.75193	5.42194	-2.14571	0.0410446	0.675286	-2.04308
Single-cell pbulk	ILC	Day 28	SMARCC1	1.41159	7.76994	2.1438	0.0412114	0.675286	2.0414
Single-cell pbulk	ILC	Day 28	LYST	-2.40999	5.69479	-2.1616	0.0412379	0.675286	-2.04113
Single-cell pbulk	ILC	Day 28	FAM43A	-1.77673	6.34181	-2.14822	0.0413869	0.675286	-2.03963
Single-cell pbulk	ILC	Day 28	KPNA6	-2.44941	5.76851	-2.14811	0.0413901	0.675286	-2.0396
Single-cell pbulk	ILC	Day 28	MMRN1	-1.79357	5.46465	-2.1692	0.0414939	0.675286	-2.03856
Single-cell pbulk	ILC	Day 28	KIAA1731	1.36428	5.49893	2.24031	0.0415074	0.675286	2.03843
Single-cell pbulk	ILC	Day 28	GRB2	1.66969	7.59733	2.14303	0.0415971	0.675286	2.03753
Single-cell pbulk	ILC	Day 28	TRMT44	1.53761	5.35665	2.14376	0.0416958	0.675286	2.03654
Single-cell pbulk	ILC	Day 28	TTI1	1.69554	5.37665	2.16663	0.0417274	0.675286	2.03623
Single-cell pbulk	ILC	Day 28	ZMYM5	-2.20907	6.33231	-2.13614	0.0418867	0.675286	-2.03464
Single-cell pbulk	ILC	Day 28	RP11-752G15.6	-1.56852	5.41065	-2.14238	0.0419576	0.675286	-2.03394
Single-cell pbulk	ILC	Day 28	FRS2	-1.48306	5.45622	-2.16551	0.0419617	0.675286	-2.0339
Single-cell pbulk	ILC	Day 28	C2CD5	-1.75607	5.81965	-2.13822	0.0423196	0.675286	-2.03036
Single-cell pbulk	ILC	Day 28	LPIN2	-1.84999	6.64804	-2.15017	0.0424199	0.675286	-2.02938
Single-cell pbulk	ILC	Day 28	C16orf54	1.41516	7.29415	2.15778	0.0424342	0.675286	2.02924
Single-cell pbulk	ILC	Day 28	SBDS	2.00864	6.8452	2.26404	0.0424346	0.675286	2.02923
Single-cell pbulk	ILC	Day 28	C16orf87	-1.68455	5.59237	-2.13458	0.0425602	0.675286	-2.028
Single-cell pbulk	ILC	Day 28	BUD13	1.7705	5.41065	2.13259	0.0426548	0.675286	2.02707
Single-cell pbulk	ILC	Day 28	PHYH	-1.63866	5.37407	-2.12391	0.0429856	0.675286	-2.02385
Single-cell pbulk	ILC	Day 28	FAM195B	1.9584	6.57453	2.12822	0.0431374	0.675286	2.02238
Single-cell pbulk	ILC	Day 28	CLCN3	1.61571	5.42936	2.12858	0.0431603	0.675286	2.02216
Single-cell pbulk	ILC	Day 28	ITPKB	-2.251	5.88235	-2.14007	0.0431965	0.675286	-2.02181
Single-cell pbulk	ILC	Day 28	CACUL1	-1.73454	6.11194	-2.12762	0.0432786	0.675286	-2.02101
Single-cell pbulk	ILC	Day 28	HSPBP1	2.01269	5.63535	2.1668	0.0433066	0.675286	2.02074
Single-cell pbulk	ILC	Day 28	RREB1	1.68609	5.67479	2.16862	0.043368	0.675286	2.02015
Single-cell pbulk	ILC	Day 28	CTD-2521M24.9	-1.63358	5.35407	-2.11883	0.0434494	0.675286	-2.01936
Single-cell pbulk	ILC	Day 28	GGA3	2.24503	5.73464	2.12356	0.0435207	0.675286	2.01868
Single-cell pbulk	ILC	Day 28	CDK2AP1	2.17799	6.318	2.11692	0.043625	0.675286	2.01768
Single-cell pbulk	ILC	Day 1	RBM39	1.07406	9.05381	2.10335	0.0448911	0.677922	2.00567
Single-cell pbulk	ILC	Day 1	KCNA3	-2.13483	5.58393	-2.1026	0.0449625	0.677922	-2.00501
Single-cell pbulk	ILC	Day 1	MTSS1	-1.44025	5.8648	-2.19403	0.0450018	0.677922	-2.00464
Single-cell pbulk	ILC	Day 28	TMEM214	1.88648	5.56421	2.11371	0.0439215	0.678008	2.01484
Single-cell pbulk	ILC	Day 1	SOX4	2.66089	7.52679	2.19023	0.0452652	0.680068	2.00218
Single-cell pbulk	ILC	Day 28	SDE2	1.5932	5.3825	2.11432	0.0444711	0.683605	2.00962
Single-cell pbulk	ILC	Day 28	WDR45B	-1.84071	6.23184	-2.13248	0.0445274	0.683605	-2.00909
Single-cell pbulk	ILC	Day 1	CYSLTR1	-1.98412	6.46742	-2.12885	0.0456349	0.683661	-1.99875
Single-cell pbulk	ILC	Day 1	RAB43	-1.62777	5.28293	-2.09188	0.0459862	0.683661	-1.99552
Single-cell pbulk	ILC	Day 1	CLINT1	2.35509	6.90249	2.12219	0.0460671	0.683661	1.99478
Single-cell pbulk	ILC	Day 1	FZR1	-1.26919	5.27192	-2.09302	0.0464668	0.683661	-1.99113
Single-cell pbulk	ILC	Day 1	ZNF445	-2.30847	5.70322	-2.0929	0.0466164	0.683661	-1.98977
Single-cell pbulk	ILC	Day 1	NPAT	-1.92334	6.72381	-2.08498	0.0466567	0.683661	-1.9894
Single-cell pbulk	ILC	Day 1	CYFIP1	-1.84619	5.30878	-2.08434	0.0467192	0.683661	-1.98884
Single-cell pbulk	ILC	Day 1	COMMD10	2.3459	6.07278	2.08424	0.046729	0.683661	1.98875
Single-cell pbulk	ILC	Day 1	SETD3	-2.00466	6.17981	-2.16415	0.04673	0.683661	-1.98874
Single-cell pbulk	ILC	Day 1	SYNJ2	-1.76432	5.63535	-2.08694	0.0470634	0.683661	-1.98573
Single-cell pbulk	ILC	Day 1	PDE6B	-1.91245	5.44751	-2.08718	0.0471566	0.683661	-1.98489
Single-cell pbulk	ILC	Day 1	ZNF430	2.34048	5.72036	2.1578	0.0471929	0.683661	1.98456
Single-cell pbulk	ILC	Day 1	AC005944.2	-1.94134	5.48464	-2.1246	0.0473345	0.683661	-1.98329
Single-cell pbulk	ILC	Day 1	BAG6	2.23619	6.73478	2.13113	0.0473574	0.683661	1.98309
Single-cell pbulk	ILC	Day 1	PSMC4	2.1622	6.42097	2.07723	0.0474202	0.683661	1.98253
Single-cell pbulk	ILC	Day 1	GPR183	2.31138	7.65609	2.07847	0.0476005	0.683661	1.98092
Single-cell pbulk	ILC	Day 1	UBAP1	-1.30951	6.12323	-2.13455	0.0477944	0.683661	-1.97919
Single-cell pbulk	ILC	Day 1	TBC1D25	-1.74651	5.40222	-2.07332	0.0478093	0.683661	-1.97906
Single-cell pbulk	ILC	Day 1	FUT11	-1.98839	5.69451	-2.07325	0.0478161	0.683661	-1.979
Single-cell pbulk	ILC	Day 1	MTHFD2	-1.77699	5.99612	-2.13306	0.0479807	0.683703	-1.97754
Single-cell pbulk	ILC	Day 1	POLR2B	-2.63186	6.76922	-2.10308	0.0482473	0.683703	-1.97518
Single-cell pbulk	ILC	Day 1	YIPF2	1.4744	5.59495	2.11177	0.0484119	0.683703	1.97373
Single-cell pbulk	ILC	Day 1	NAMPT	-1.65258	6.04951	-2.11294	0.0485143	0.683703	-1.97284
Single-cell pbulk	ILC	Day 1	RARRES3	2.18975	7.92994	2.06591	0.0485548	0.683703	1.97248
Single-cell pbulk	ILC	Day 1	RAD23A	-2.18014	7.64741	-2.06468	0.0486796	0.683703	-1.97139
Single-cell pbulk	ILC	Day 1	NCOA2	-1.94812	6.28509	-2.06368	0.0487815	0.683703	-1.9705
Single-cell pbulk	ILC	Day 1	HECTD3	-1.71328	5.42194	-2.06357	0.0487925	0.683703	-1.9704
Single-cell pbulk	ILC	Day 28	LARP7	2.1803	6.40668	2.10448	0.0447849	0.685684	2.00667
Single-cell pbulk	ILC	Day 1	DYNLL1	1.21623	8.05358	2.11115	0.0491376	0.686392	1.9674
Single-cell pbulk	ILC	Day 1	ZNF558	-2.22461	5.5215	-2.05824	0.0493372	0.686392	-1.96567
Single-cell pbulk	ILC	Day 1	STRN	1.86807	5.81924	2.16631	0.0493817	0.686392	1.96528
Single-cell pbulk	ILC	Day 1	UPP1	2.12319	5.94437	2.05691	0.0494739	0.686392	1.96448
Single-cell pbulk	ILC	Day 1	LYPLAL1	-1.91019	5.67221	-2.11279	0.0496268	0.686392	-1.96317
Single-cell pbulk	ILC	Day 1	GSTP1	2.0655	7.42344	2.09881	0.0498938	0.686392	1.96087
Single-cell pbulk	ILC	Day 1	ZNF24	-2.09383	7.12793	-2.08346	0.0499534	0.686392	-1.96036
Single-cell pbulk	ILC	Day 1	RNASET2	1.86276	7.98607	2.13085	0.0499616	0.686392	1.96029
Single-cell pbulk	ILC	Day 28	NFU1	1.88964	6.21395	2.13016	0.0451547	0.689469	2.00321
Single-cell pbulk	ILC	Day 28	KDM6B	-1.62926	5.61821	-2.09718	0.0454777	0.691269	-2.00021
Single-cell pbulk	ILC	Day 28	ALKBH4	-2.02053	5.67765	-2.09428	0.0457551	0.691269	-1.99765
Single-cell pbulk	ILC	Day 28	RAB24	-1.8452	7.10278	-2.09373	0.045808	0.691269	-1.99716
Single-cell pbulk	ILC	Day 28	TMA16	-1.96347	5.69023	-2.09596	0.0461603	0.691269	-1.99392
Single-cell pbulk	ILC	Day 28	NUP54	-1.99714	6.12936	-2.12727	0.0463874	0.691269	-1.99185
Single-cell pbulk	ILC	Day 28	AARS	1.95035	5.54122	2.12209	0.0464449	0.691269	1.99133
Single-cell pbulk	ILC	Day 28	LRRC14	-1.71276	5.7598	-2.12208	0.0464769	0.691269	-1.99104
Single-cell pbulk	ILC	Day 28	ACAA2	1.75445	6.52274	2.12328	0.0468351	0.691269	1.98779
Single-cell pbulk	ILC	Day 28	WBP1L	-1.23151	5.93023	-2.12881	0.0470519	0.691269	-1.98583
Single-cell pbulk	ILC	Day 28	ANKRD49	-2.029	5.82638	-2.11526	0.047074	0.691269	-1.98563
Single-cell pbulk	ILC	Day 28	ANTXR2	1.92939	6.12972	2.07831	0.0473131	0.691269	1.98349
Single-cell pbulk	ILC	Day 28	CINP	1.47587	5.63821	2.11816	0.0473923	0.691269	1.98278
Single-cell pbulk	ILC	Day 28	TAB2	2.22114	6.7762	2.13224	0.0474535	0.691269	1.98223
Single-cell pbulk	ILC	Day 28	SEPW1	1.6518	7.85946	2.13781	0.0475902	0.691269	1.98101
Single-cell pbulk	ILC	Day 28	KHSRP	1.77482	6.10079	2.1152	0.0476032	0.691269	1.98089
Single-cell pbulk	ILC	Day 28	PITPNA	-1.65237	5.94478	-2.11629	0.0477128	0.691269	-1.97992
Single-cell pbulk	ILC	Day 28	SCFD1	1.94351	6.62719	2.1151	0.0477993	0.691269	1.97915
Single-cell pbulk	ILC	Day 28	HSDL1	1.61389	5.30878	2.07286	0.0478553	0.691269	1.97865
Single-cell pbulk	ILC	Day 28	MRPL21	1.54986	6.34868	2.10774	0.0478646	0.691269	1.97857
Single-cell pbulk	ILC	Day 28	FAM175A	-1.96894	5.90207	-2.07166	0.0479752	0.691269	-1.97759
Single-cell pbulk	ILC	Day 28	EMP3	0.612469	10.3577	2.10817	0.0481563	0.691269	1.97599
Single-cell pbulk	ILC	Day 28	MST4	-2.08582	6.53021	-2.09544	0.0481721	0.691269	-1.97585
Single-cell pbulk	ILC	Day 28	BET1	-1.55592	5.53579	-2.06846	0.0482974	0.691269	-1.97474
Single-cell pbulk	ILC	Day 28	NUDT4	2.19144	6.45415	2.08874	0.0484611	0.691269	1.9733
Single-cell pbulk	ILC	Day 28	CECR5	-1.84638	5.51865	-2.1033	0.0485426	0.691269	-1.97259
Single-cell pbulk	ILC	Day 28	ANKMY1	-1.42706	5.34564	-2.07077	0.0485783	0.691269	-1.97227
Single-cell pbulk	ILC	Day 28	KDM3A	-1.68315	6.36793	-2.10664	0.0485942	0.691269	-1.97213
Single-cell pbulk	ILC	Day 28	ANGEL2	1.94299	5.5755	2.06408	0.0487411	0.691607	1.97085
Single-cell pbulk	ILC	Day 28	HIPK2	-1.61598	5.51892	-2.06261	0.0488904	0.691863	-1.96955
Single-cell pbulk	ILC	Day 28	GSK3B	-1.88557	7.09531	-2.08932	0.049073	0.691863	-1.96796
Single-cell pbulk	ILC	Day 28	SQLE	-1.81367	5.6412	-2.09732	0.0493707	0.691863	-1.96538
Single-cell pbulk	ILC	Day 28	SYMPK	-1.85161	5.69451	-2.11433	0.0494283	0.691863	-1.96488
Single-cell pbulk	ILC	Day 28	PSMA1	-1.40448	7.3205	-2.07617	0.0497158	0.691863	-1.9624
Single-cell pbulk	ILC	Day 28	ST3GAL2	1.66175	5.35407	2.05913	0.049775	0.691863	1.96189
Single-cell pbulk	ILC	Day 28	RNF11	-2.07475	6.24082	-2.10162	0.0498771	0.691863	-1.96102
Single-cell pbulk	ILC	Day 28	ARMC6	-1.68824	5.65249	-2.09701	0.0499	0.691863	-1.96082
Single-cell pbulk	ILC	Day 28	COMTD1	-1.78552	5.89126	-2.09934	0.0499096	0.691863	-1.96074
Single-cell pbulk	ILC	Day 28	SOAT1	-1.6509	5.64337	-2.05744	0.0499904	0.691863	-1.96005
Single-cell pbulk	MAIT	Day 1	ARPC3	0.325213	9.2044	4.28144	4.14606e-05	0.200391	4.09919
Single-cell pbulk	MAIT	Day 1	EDRF1	-0.969876	5.69852	-4.18537	5.96313e-05	0.200391	-4.01427
Single-cell pbulk	MAIT	Day 1	SAMHD1	0.528966	8.28239	4.01463	0.000137755	0.308618	3.81216
Single-cell pbulk	MAIT	Day 28	C19orf40	2.50481	1.65941	4.02001	0.000138218	0.346441	3.81133
Single-cell pbulk	MAIT	Day 28	ACTG1	0.404536	11.319	3.91832	0.000191069	0.346441	3.73054
Single-cell pbulk	MAIT	Day 28	OPN3	1.44282	4.52588	3.89353	0.000198474	0.346441	3.72095
Single-cell pbulk	MAIT	Day 28	CLASP2	-0.894399	5.72819	-3.80546	0.000238765	0.346441	-3.67402
Single-cell pbulk	MAIT	Day 28	DLG1	-0.801453	6.08271	-3.78414	0.00025773	0.346441	-3.65445
Single-cell pbulk	MAIT	Day 1	SUB1	0.337942	8.38039	3.80368	0.00024097	0.40489	3.67167
Single-cell pbulk	MAIT	Day 28	SLC9A6	1.439	3.93268	3.60614	0.000475555	0.532701	3.49416
Single-cell pbulk	MAIT	Day 28	DTHD1	-1.61151	4.07859	-3.55364	0.000674057	0.533953	-3.39992
Single-cell pbulk	MAIT	Day 28	TRPC1	-1.44173	3.95101	-3.55323	0.00072282	0.533953	-3.38077
Single-cell pbulk	MAIT	Day 28	CYP3A5	-1.85263	1.92348	-3.49232	0.000803353	0.533953	-3.35164
Single-cell pbulk	MAIT	Day 28	EDRF1	-0.798779	5.69852	-3.44389	0.000826473	0.533953	-3.34377
Single-cell pbulk	MAIT	Day 28	TMEM86A	1.96181	1.52556	3.47274	0.0008739	0.533953	3.32826
Single-cell pbulk	MAIT	Day 28	ACTB	0.35668	13.4151	3.42014	0.000991522	0.551864	3.29292
Single-cell pbulk	MAIT	Day 28	RCL1	1.13522	4.4939	3.409	0.0011062	0.551864	3.26202
Single-cell pbulk	MAIT	Day 28	ZNF14	-1.39623	3.65798	-3.38375	0.00114955	0.551864	-3.25111
Single-cell pbulk	MAIT	Day 28	ISG15	0.620187	6.91825	3.36179	0.00123412	0.552969	3.23087
Single-cell pbulk	MAIT	Day 1	ADRM1	0.546871	6.94643	3.56366	0.000553794	0.55892	3.45329
Single-cell pbulk	MAIT	Day 1	MARK2	-0.569157	6.42412	-3.55691	0.000566911	0.55892	-3.44697
Single-cell pbulk	MAIT	Day 1	TMSB10	0.298871	11.5591	3.57912	0.000606266	0.55892	3.4288
Single-cell pbulk	MAIT	Day 1	TTC12	-1.6599	3.48837	-3.56012	0.00067745	0.55892	-3.39855
Single-cell pbulk	MAIT	Day 1	LITAF	-0.58785	8.48798	-3.52276	0.000748442	0.55892	-3.37119
Single-cell pbulk	MAIT	Day 1	KDM5B	1.18021	4.72151	3.42912	0.000967385	0.566551	3.29984
Single-cell pbulk	MAIT	Day 1	TMEM254	-1.76053	3.98507	-3.39353	0.0010823	0.566551	-3.26821
Single-cell pbulk	MAIT	Day 1	ABHD17A	0.36176	8.83708	3.38092	0.00110077	0.566551	3.26342
Single-cell pbulk	MAIT	Day 1	TMEM241	1.96583	2.48726	3.35373	0.00110668	0.566551	3.2619
Single-cell pbulk	MAIT	Day 1	CISH	1.6214	6.66244	3.31134	0.00138981	0.566551	3.19676
Single-cell pbulk	MAIT	Day 1	ACTG1	0.325079	11.319	3.30337	0.00144695	0.566551	3.18512
Single-cell pbulk	MAIT	Day 1	DKK3	-1.44896	4.07859	-3.29511	0.00151706	0.566551	-3.1714
Single-cell pbulk	MAIT	Day 1	THEM4	-0.491922	6.67541	-3.27302	0.00158135	0.566551	-3.15932
Single-cell pbulk	MAIT	Day 1	POLK	0.975092	5.03093	3.26888	0.00164147	0.566551	3.14844
Single-cell pbulk	MAIT	Day 1	KLRB1	-0.191808	11.4473	-3.26561	0.0016752	0.566551	-3.14249
Single-cell pbulk	MAIT	Day 1	PIM2	0.607901	7.30303	3.25807	0.00168591	0.566551	3.14062
Single-cell pbulk	MAIT	Day 1	ZNF670	1.98091	1.6446	3.21962	0.00188407	0.577896	3.10792
Single-cell pbulk	MAIT	Day 1	LINS	0.778872	5.86007	3.21057	0.00199782	0.577896	3.09056
Single-cell pbulk	MAIT	Day 1	GIMAP5	0.769207	8.18841	3.18887	0.00202921	0.577896	3.08592
Single-cell pbulk	MAIT	Day 1	ACTB	0.304702	13.4151	3.17912	0.00210541	0.577896	3.07495
Single-cell pbulk	MAIT	Day 1	CRIM1	-1.46927	3.3991	-3.18166	0.00215885	0.577896	-3.06746
Single-cell pbulk	MAIT	Day 1	STAT1	1.10997	7.98625	3.17044	0.00231447	0.577896	3.0466
Single-cell pbulk	MAIT	Day 1	PRDX1	0.39624	7.58118	3.13916	0.00235646	0.577896	3.04119
Single-cell pbulk	MAIT	Day 1	SLC1A4	-1.9166	2.12678	-3.10398	0.00244863	0.577896	-3.02962
Single-cell pbulk	MAIT	Day 1	BAX	-0.402218	7.73384	-3.10597	0.00267998	0.577896	-3.00224
Single-cell pbulk	MAIT	Day 1	LAIR1	0.750653	5.88	3.10526	0.00276253	0.577896	2.993
Single-cell pbulk	MAIT	Day 1	ARAP2	-0.311298	7.6603	-3.07927	0.00289029	0.577896	-2.97917
Single-cell pbulk	MAIT	Day 1	NDUFAB1	0.444271	7.22453	3.04607	0.00293795	0.577896	2.97416
Single-cell pbulk	MAIT	Day 1	C11orf31	0.391773	7.81371	3.06176	0.00298995	0.577896	2.96877
Single-cell pbulk	MAIT	Day 1	DAPP1	1.7644	3.06737	3.06501	0.00300201	0.577896	2.96753
Single-cell pbulk	MAIT	Day 1	BST2	0.489388	7.65495	3.06456	0.00300943	0.577896	2.96677
Single-cell pbulk	MAIT	Day 1	EPRS	0.393354	7.18445	3.02791	0.00335935	0.606475	2.93279
Single-cell pbulk	MAIT	Day 1	MINK1	0.807574	5.59166	3.01325	0.003527	0.606475	2.91763
Single-cell pbulk	MAIT	Day 1	NAGK	0.733002	5.26095	2.98038	0.00357073	0.606475	2.91379
Single-cell pbulk	MAIT	Day 1	DXO	-1.05969	4.66586	-3.02814	0.00357909	0.606475	-2.91306
Single-cell pbulk	MAIT	Day 1	TRIM28	0.451695	7.15835	2.96716	0.00373056	0.606475	2.90009
Single-cell pbulk	MAIT	Day 1	MTHFSD	1.46178	3.4675	3.00359	0.00382387	0.606475	2.89234
Single-cell pbulk	MAIT	Day 1	WWC3	1.00406	4.58018	2.97903	0.00385852	0.606475	2.8895
Single-cell pbulk	MAIT	Day 1	CD53	0.267773	8.78912	2.97369	0.00389427	0.606475	2.8866
Single-cell pbulk	MAIT	Day 1	UBE2L6	0.608093	7.5318	2.95262	0.00412846	0.606475	2.86818
Single-cell pbulk	MAIT	Day 1	COG6	-0.9785	4.85815	-2.93929	0.00420931	0.606475	-2.86203
Single-cell pbulk	MAIT	Day 1	ISG15	0.501972	6.91825	2.93803	0.00441292	0.606475	2.84703
Single-cell pbulk	MAIT	Day 1	ST6GALNAC2	-1.80151	2.67906	-2.93094	0.00447593	0.606475	-2.84251
Single-cell pbulk	MAIT	Day 1	SDR42E1	2.04941	1.96466	2.8985	0.00457354	0.606475	2.83563
Single-cell pbulk	MAIT	Day 1	CHI3L2	1.76629	2.50658	2.92164	0.00457373	0.606475	2.83562
Single-cell pbulk	MAIT	Day 1	FOXP1	-0.529244	6.88638	-2.89366	0.00463906	0.606475	-2.83108
Single-cell pbulk	MAIT	Day 1	RGS3	0.7629	5.81887	2.88804	0.00470022	0.606475	2.82689
Single-cell pbulk	MAIT	Day 1	CAMK4	-0.37022	7.89458	-2.90406	0.00479571	0.606475	-2.82044
Single-cell pbulk	MAIT	Day 1	THNSL1	1.63862	2.75946	2.90688	0.00483925	0.606475	2.81754
Single-cell pbulk	MAIT	Day 1	PSME1	0.336499	9.69246	2.88724	0.00499762	0.606475	2.80719
Single-cell pbulk	MAIT	Day 1	IFITM1	0.312916	11.0497	2.89418	0.00513286	0.606475	2.79858
Single-cell pbulk	MAIT	Day 1	CMTR1	1.02576	4.76981	2.88124	0.00516908	0.606475	2.7963
Single-cell pbulk	MAIT	Day 1	BEX4	-0.902429	5.60939	-2.87715	0.00527508	0.606475	-2.78974
Single-cell pbulk	MAIT	Day 1	TUBB	0.462588	8.33418	2.84767	0.00530768	0.606475	2.78774
Single-cell pbulk	MAIT	Day 1	LIPT1	0.963281	4.32489	2.86281	0.00540157	0.606475	2.78206
Single-cell pbulk	MAIT	Day 1	MDC1	1.09866	4.57739	2.86459	0.00542126	0.606475	2.78087
Single-cell pbulk	MAIT	Day 1	CTSC	0.332011	8.35955	2.85937	0.00550439	0.606475	2.77593
Single-cell pbulk	MAIT	Day 1	L3MBTL1	-1.69207	2.53788	-2.84464	0.00575093	0.618894	-2.76165
Single-cell pbulk	MAIT	Day 1	NLRP3	-1.70832	1.61403	-2.83684	0.00580127	0.618894	-2.75881
Single-cell pbulk	MAIT	Day 1	BRMS1L	-1.58537	3.17039	-2.80965	0.00590714	0.620342	-2.75289
Single-cell pbulk	MAIT	Day 1	LINC00324	0.913387	4.71803	2.82287	0.00609366	0.630085	2.7427
Single-cell pbulk	MAIT	Day 1	CD74	0.267758	10.033	2.81726	0.00621832	0.633199	2.73604
Single-cell pbulk	MAIT	Day 1	CHMP1B	-0.727958	5.46351	-2.8197	0.00631221	0.633199	-2.73111
Single-cell pbulk	MAIT	Day 1	EIF4G1	0.394306	7.07647	2.8008	0.00651311	0.636762	2.72076
Single-cell pbulk	MAIT	Day 1	FAR2	1.54972	1.95831	2.79717	0.00653721	0.636762	2.71954
Single-cell pbulk	MAIT	Day 1	RPL14	-0.126666	12.2226	-2.78238	0.00685752	0.650678	-2.70369
Single-cell pbulk	MAIT	Day 1	P4HA1	-0.79734	5.26657	-2.75138	0.0069812	0.650678	-2.69774
Single-cell pbulk	MAIT	Day 1	C10orf2	1.41551	2.38571	2.77785	0.00711024	0.650678	2.69164
Single-cell pbulk	MAIT	Day 1	DENND1B	0.611508	5.40503	2.75948	0.00716314	0.650678	2.68916
Single-cell pbulk	MAIT	Day 1	GATS	1.46345	3.16708	2.73882	0.00723488	0.650678	2.68583
Single-cell pbulk	MAIT	Day 1	NDUFA7.1	-0.705117	5.44529	-2.73189	0.00739939	0.650678	-2.67831
Single-cell pbulk	MAIT	Day 1	OGT	-0.401435	7.38062	-2.74461	0.00745441	0.650678	-2.67583
Single-cell pbulk	MAIT	Day 1	FKBP2	0.369072	7.4477	2.74202	0.007711	0.650678	2.66447
Single-cell pbulk	MAIT	Day 1	IGHMBP2	1.1601	4.12341	2.73179	0.00774794	0.650678	2.66286
Single-cell pbulk	MAIT	Day 1	RNF219	0.747333	5.08175	2.71943	0.00806103	0.650678	2.6495
Single-cell pbulk	MAIT	Day 1	PDE6B	1.10076	4.35123	2.70903	0.00825832	0.650678	2.64132
Single-cell pbulk	MAIT	Day 1	RARRES3	0.354135	8.86416	2.70902	0.0082774	0.650678	2.64054
Single-cell pbulk	MAIT	Day 1	MYL6	0.177617	10.0841	2.7071	0.00831739	0.650678	2.63891
Single-cell pbulk	MAIT	Day 1	B2M	0.12423	14.4702	2.72274	0.00833266	0.650678	2.63828
Single-cell pbulk	MAIT	Day 1	RP11-166B2.8	-1.63388	2.26482	-2.6734	0.0087213	0.650678	-2.62279
Single-cell pbulk	MAIT	Day 1	NOXA1	1.60138	2.53209	2.68963	0.00887896	0.650678	2.61668
Single-cell pbulk	MAIT	Day 1	ZCCHC6	0.621334	6.25233	2.68176	0.00899132	0.650678	2.61238
Single-cell pbulk	MAIT	Day 1	BLOC1S5	0.823913	4.89341	2.67839	0.00908207	0.650678	2.60895
Single-cell pbulk	MAIT	Day 1	CXCL16	1.73462	2.17045	2.65509	0.00915148	0.650678	2.60634
Single-cell pbulk	MAIT	Day 1	ZNRD1	0.532229	6.43038	2.66451	0.00943885	0.650678	2.59574
Single-cell pbulk	MAIT	Day 1	ATP5SL	-1.02708	4.52984	-2.64813	0.00971706	0.650678	-2.58574
Single-cell pbulk	MAIT	Day 1	DOPEY2	0.93434	4.4634	2.63054	0.00982015	0.650678	2.5821
Single-cell pbulk	MAIT	Day 1	S100A11	0.416729	8.87602	2.64203	0.00992912	0.650678	2.57829
Single-cell pbulk	MAIT	Day 1	ZNF74	-1.3801	3.01468	-2.62161	0.0100386	0.650678	-2.5745
Single-cell pbulk	MAIT	Day 1	EIF4A3	0.552161	6.21262	2.62009	0.0100807	0.650678	2.57305
Single-cell pbulk	MAIT	Day 1	CERS6	1.01289	4.47243	2.63583	0.0100946	0.650678	2.57257
Single-cell pbulk	MAIT	Day 1	CMTR2	1.01476	4.32559	2.63377	0.0101726	0.650678	2.56991
Single-cell pbulk	MAIT	Day 1	SCPEP1	-1.08306	4.25197	-2.61074	0.0103428	0.650678	-2.56415
Single-cell pbulk	MAIT	Day 1	MTM1	-1.1605	4.31539	-2.61072	0.0103656	0.650678	-2.56339
Single-cell pbulk	MAIT	Day 1	RPP40	1.63959	2.89975	2.63121	0.0103807	0.650678	2.56288
Single-cell pbulk	MAIT	Day 1	SAMM50	0.665213	5.88425	2.60608	0.010476	0.650678	2.55971
Single-cell pbulk	MAIT	Day 1	TAF1C	-0.908171	4.1376	-2.62352	0.0105338	0.650678	-2.5578
Single-cell pbulk	MAIT	Day 1	METTL20	-1.50645	1.50603	-2.62296	0.0105846	0.650678	-2.55612
Single-cell pbulk	MAIT	Day 1	TNFSF14	0.761839	6.1283	2.61533	0.010586	0.650678	2.55608
Single-cell pbulk	MAIT	Day 1	SELT	0.327944	7.5595	2.61716	0.0106196	0.650678	2.55497
Single-cell pbulk	MAIT	Day 1	PSMB9	0.403355	9.01929	2.62539	0.0106199	0.650678	2.55496
Single-cell pbulk	MAIT	Day 1	SNX21	1.47291	1.70132	2.62241	0.0106493	0.650678	2.554
Single-cell pbulk	MAIT	Day 1	DOK2	0.497343	7.09899	2.61958	0.0106683	0.650678	2.55338
Single-cell pbulk	MAIT	Day 1	CLDND1	-0.377838	7.48304	-2.61869	0.0106881	0.650678	-2.55273
Single-cell pbulk	MAIT	Day 1	EPOR	1.17245	3.85427	2.61209	0.0107009	0.650678	2.55232
Single-cell pbulk	MAIT	Day 1	SNN	-1.64962	2.38325	-2.61569	0.010766	0.650678	-2.5502
Single-cell pbulk	MAIT	Day 1	C19orf40	1.59848	1.65941	2.61236	0.0108641	0.650678	2.54704
Single-cell pbulk	MAIT	Day 1	DCLRE1A	1.58975	2.52863	2.61931	0.0109244	0.650678	2.54511
Single-cell pbulk	MAIT	Day 1	SGPP1	0.91423	4.33627	2.60345	0.0110277	0.650678	2.54182
Single-cell pbulk	MAIT	Day 1	GBP1	0.849282	6.64569	2.60819	0.0111581	0.650678	2.53771
Single-cell pbulk	MAIT	Day 1	FARSA	0.601884	5.91806	2.59176	0.0113359	0.650678	2.53217
Single-cell pbulk	MAIT	Day 1	RP11-47L3.1	-1.1706	4.66241	-2.59098	0.0113801	0.650678	-2.53081
Single-cell pbulk	MAIT	Day 1	TRIP10	1.524	2.15037	2.59481	0.0113858	0.650678	2.53063
Single-cell pbulk	MAIT	Day 1	C9orf9	-1.49094	2.57958	-2.59825	0.0114239	0.650678	-2.52946
Single-cell pbulk	MAIT	Day 28	KIFC2	-1.61574	3.71931	-3.24281	0.00159033	0.652212	-3.15767
Single-cell pbulk	MAIT	Day 28	RIPK3	1.24391	4.13726	3.28222	0.0016728	0.652212	3.14291
Single-cell pbulk	MAIT	Day 28	PMVK	0.537533	6.20581	3.24344	0.00175863	0.652212	3.12823
Single-cell pbulk	MAIT	Day 28	CD53	0.294262	8.78912	3.20028	0.00197594	0.652212	3.09382
Single-cell pbulk	MAIT	Day 28	ABRACL	0.342047	8.05962	3.18901	0.00205342	0.652212	3.0824
Single-cell pbulk	MAIT	Day 28	NOP14	0.840437	5.95192	3.18211	0.0021909	0.652212	3.06305
Single-cell pbulk	MAIT	Day 28	SLC35B2	-0.765723	5.32399	-3.12654	0.00228312	0.652212	-3.0507
Single-cell pbulk	MAIT	Day 28	PRKCH	-0.361499	8.05872	-3.1578	0.00230052	0.652212	-3.04842
Single-cell pbulk	MAIT	Day 28	FAM211A	1.52786	2.72443	3.11015	0.002656	0.652212	3.00498
Single-cell pbulk	MAIT	Day 28	AC079922.3	1.32649	3.74323	3.1067	0.00266095	0.652212	3.00441
Single-cell pbulk	MAIT	Day 28	CENPM	-1.33059	3.64979	-3.09134	0.00272421	0.652212	-2.99726
Single-cell pbulk	MAIT	Day 28	SLC1A5	1.33821	4.38584	3.06842	0.0027393	0.652212	2.99557
Single-cell pbulk	MAIT	Day 28	UBASH3B	1.30119	4.08364	3.03187	0.00305532	0.652212	2.96212
Single-cell pbulk	MAIT	Day 28	RP11-403I13.8	-1.75662	2.48371	-3.04926	0.00310719	0.652212	-2.95693
Single-cell pbulk	MAIT	Day 28	HIST1H2BK	-1.2313	4.00151	-3.04329	0.00325364	0.652212	-2.9427
Single-cell pbulk	MAIT	Day 28	C10orf2	1.58412	2.38571	3.03548	0.00342101	0.652212	2.92713
Single-cell pbulk	MAIT	Day 28	MRPL28	0.753305	5.72469	3.01134	0.0035583	0.652212	2.91488
Single-cell pbulk	MAIT	Day 28	TEX2	-1.58868	3.48224	-3.00464	0.00370592	0.652212	-2.90217
Single-cell pbulk	MAIT	Day 28	ZDHHC9	-1.84827	2.4149	-2.96586	0.00373197	0.652212	-2.89997
Single-cell pbulk	MAIT	Day 28	CHI3L2	1.79097	2.50658	2.99221	0.00373555	0.652212	2.89967
Single-cell pbulk	MAIT	Day 28	TTC31	1.2337	4.31343	2.95596	0.00384208	0.652212	2.89084
Single-cell pbulk	MAIT	Day 28	GIPC1	-0.715468	5.55553	-2.97487	0.00398272	0.652212	-2.87953
Single-cell pbulk	MAIT	Day 28	VIPR1	1.48136	3.42091	2.96355	0.0040927	0.652212	2.87093
Single-cell pbulk	MAIT	Day 28	CKAP5	0.936095	5.48562	2.92861	0.00416865	0.652212	2.86511
Single-cell pbulk	MAIT	Day 28	EXOSC4	1.17909	4.43494	2.94224	0.00419208	0.652212	2.86333
Single-cell pbulk	MAIT	Day 28	PKD1	-1.46921	3.96823	-2.92234	0.00425813	0.652212	-2.85838
Single-cell pbulk	MAIT	Day 28	PDDC1	-1.15233	4.50992	-2.94414	0.0042868	0.652212	-2.85625
Single-cell pbulk	MAIT	Day 28	YBX3	-1.9238	3.08957	-2.94232	0.00434027	0.652212	-2.85231
Single-cell pbulk	MAIT	Day 28	PLEKHA5	-0.781757	5.21843	-2.95708	0.00438473	0.652212	-2.84907
Single-cell pbulk	MAIT	Day 28	CTC1	-0.706938	5.38211	-2.94456	0.00449805	0.652212	-2.84094
Single-cell pbulk	MAIT	Day 28	ZNF358	1.34826	3.80499	2.89192	0.00466161	0.652212	2.82953
Single-cell pbulk	MAIT	Day 28	HYI	1.43863	4.13729	2.9093	0.00469246	0.652212	2.82742
Single-cell pbulk	MAIT	Day 28	TTLL11	1.68148	3.05598	2.90773	0.00471407	0.652212	2.82595
Single-cell pbulk	MAIT	Day 28	ZNF514	-1.70972	2.84182	-2.91983	0.0047599	0.652212	-2.82285
Single-cell pbulk	MAIT	Day 28	C4orf46	1.66718	2.88479	2.90128	0.00488375	0.652212	2.8146
Single-cell pbulk	MAIT	Day 28	VRK2	1.02375	5.18641	2.87047	0.00494909	0.652212	2.81033
Single-cell pbulk	MAIT	Day 28	ZNF579	-1.296	3.53106	-2.86109	0.00509832	0.656573	-2.80075
Single-cell pbulk	MAIT	Day 28	ZBTB11-AS1	-1.36522	3.88332	-2.87655	0.00517756	0.656573	-2.79577
Single-cell pbulk	MAIT	Day 1	ADNP2	-0.958006	4.39942	-2.56526	0.0117086	0.661289	-2.52081
Single-cell pbulk	MAIT	Day 1	ANKMY1	-0.898732	4.18516	-2.57107	0.0120259	0.663536	-2.51138
Single-cell pbulk	MAIT	Day 1	ZNF616	1.48175	2.89736	2.56274	0.0122138	0.663536	2.50591
Single-cell pbulk	MAIT	Day 1	PSMD6	0.428834	6.59111	2.55906	0.0123498	0.663536	2.50199
Single-cell pbulk	MAIT	Day 1	RP11-81N13.1	1.73545	2.00117	2.55949	0.0123917	0.663536	2.50079
Single-cell pbulk	MAIT	Day 1	PICK1	-0.949752	3.88635	-2.54453	0.0124092	0.663536	-2.50029
Single-cell pbulk	MAIT	Day 1	CDK4	0.52732	6.07893	2.54494	0.012735	0.663536	2.49109
Single-cell pbulk	MAIT	Day 1	RTP4	1.21949	3.79855	2.55213	0.0127979	0.663536	2.48934
Single-cell pbulk	MAIT	Day 1	PTPN6	0.466494	7.50871	2.54724	0.0128066	0.663536	2.4891
Single-cell pbulk	MAIT	Day 1	MRPS26	0.49309	6.28507	2.54208	0.0128284	0.663536	2.4885
Single-cell pbulk	MAIT	Day 1	RPS10	-0.114586	12.1194	-2.54987	0.0128464	0.663536	-2.488
Single-cell pbulk	MAIT	Day 1	ANO10	1.28061	3.32741	2.54101	0.0130231	0.663536	2.48314
Single-cell pbulk	MAIT	Day 1	PML	0.642329	5.70926	2.52603	0.0130424	0.663536	2.48261
Single-cell pbulk	MAIT	Day 1	RECQL	0.461887	6.27718	2.53995	0.0130802	0.663536	2.48158
Single-cell pbulk	MAIT	Day 1	AGPAT1	-0.614373	5.20361	-2.54067	0.0131305	0.663536	-2.48021
Single-cell pbulk	MAIT	Day 1	TTC31	0.982329	4.31343	2.51913	0.0132572	0.664936	2.47679
Single-cell pbulk	MAIT	Day 1	ZBED5-AS1	1.48665	3.11655	2.5164	0.0133812	0.666187	2.47346
Single-cell pbulk	MAIT	Day 1	UBL5	0.239974	8.3408	2.52304	0.013821	0.678267	2.46188
Single-cell pbulk	MAIT	Day 1	ACACB	-1.4049	2.50284	-2.51932	0.013892	0.678267	-2.46005
Single-cell pbulk	MAIT	Day 1	CAPS	-1.58919	2.20614	-2.51979	0.013945	0.678267	-2.45868
Single-cell pbulk	MAIT	Day 1	FBXO6	0.806253	5.12592	2.51081	0.0141173	0.678267	2.45427
Single-cell pbulk	MAIT	Day 1	MT-ND1	-0.18074	11.4684	-2.50994	0.0141871	0.678267	-2.45249
Single-cell pbulk	MAIT	Day 1	GBP5	0.487886	9.01606	2.51094	0.0142294	0.678267	2.45142
Single-cell pbulk	MAIT	Day 28	NDUFS1	0.810369	5.42439	2.85043	0.00546672	0.680404	2.77816
Single-cell pbulk	MAIT	Day 1	CROT	-0.934308	4.43496	-2.4893	0.014384	0.68081	-2.44753
Single-cell pbulk	MAIT	Day 1	PDZD8	-0.679992	5.78933	-2.48306	0.0146288	0.682568	-2.44144
Single-cell pbulk	MAIT	Day 1	MYO1D	-0.805067	4.69789	-2.49834	0.0146677	0.682568	-2.44048
Single-cell pbulk	MAIT	Day 1	POGZ	0.536854	5.6506	2.49396	0.0147258	0.682568	2.43905
Single-cell pbulk	MAIT	Day 1	NCEH1	1.46738	2.9567	2.47648	0.0148502	0.68362	2.43601
Single-cell pbulk	MAIT	Day 1	BOLA3	0.507013	5.91933	2.4926	0.0151234	0.688378	2.42941
Single-cell pbulk	MAIT	Day 1	ATP6V1E2	1.29857	3.2809	2.48357	0.0152674	0.688378	2.42597
Single-cell pbulk	MAIT	Day 1	ERP27	-1.58785	1.92267	-2.46491	0.0153106	0.688378	-2.42495
Single-cell pbulk	MAIT	Day 1	CD96	-0.296415	8.25615	-2.4704	0.015584	0.688378	-2.41851
Single-cell pbulk	MAIT	Day 1	HLA-F	0.227004	9.18561	2.4741	0.0156771	0.688378	2.41635
Single-cell pbulk	MAIT	Day 1	NPIPB5	-0.920179	4.29156	-2.46833	0.0157938	0.688378	-2.41365
Single-cell pbulk	MAIT	Day 1	CENPT	-0.542451	5.90209	-2.45217	0.0158645	0.688378	-2.41202
Single-cell pbulk	MAIT	Day 1	IBA57	1.41627	2.91665	2.44748	0.0160288	0.688378	2.40826
Single-cell pbulk	MAIT	Day 1	WBP1	-0.482296	6.05174	-2.45699	0.0161432	0.688378	-2.40566
Single-cell pbulk	MAIT	Day 1	APOBEC3D	0.886181	4.3122	2.46418	0.0162082	0.688378	2.40419
Single-cell pbulk	MAIT	Day 1	CBR3	1.56354	1.4087	2.45399	0.0163792	0.688378	2.40035
Single-cell pbulk	MAIT	Day 1	HIST1H3A	-1.00084	4.70429	-2.43234	0.0167102	0.688378	-2.39302
Single-cell pbulk	MAIT	Day 1	CCDC69	-0.396956	6.76568	-2.44821	0.016768	0.688378	-2.39176
Single-cell pbulk	MAIT	Day 1	CACNB3	1.41909	2.17634	2.44584	0.016778	0.688378	2.39154
Single-cell pbulk	MAIT	Day 1	RRP12	1.03887	4.40452	2.43781	0.0168167	0.688378	2.39069
Single-cell pbulk	MAIT	Day 1	ZNF304	-1.68853	1.8873	-2.42653	0.0169313	0.688378	-2.3882
Single-cell pbulk	MAIT	Day 1	HDAC6	1.03456	4.06967	2.42587	0.0169605	0.688378	2.38756
Single-cell pbulk	MAIT	Day 1	TNKS	-0.66334	5.4758	-2.43975	0.0169987	0.688378	-2.38674
Single-cell pbulk	MAIT	Day 1	PARP9	0.67045	5.86763	2.4441	0.0170377	0.688378	2.38589
Single-cell pbulk	MAIT	Day 1	YWHAH	0.306931	7.59311	2.43879	0.0171314	0.688378	2.38387
Single-cell pbulk	MAIT	Day 1	HDAC5	-0.816576	4.80779	-2.43915	0.0171332	0.688378	-2.38384
Single-cell pbulk	MAIT	Day 1	DHRS12	-1.05775	4.53662	-2.43427	0.0172069	0.688378	-2.38226
Single-cell pbulk	MAIT	Day 1	NDUFA8	-0.476465	5.82559	-2.41521	0.0174697	0.689224	-2.37667
Single-cell pbulk	MAIT	Day 1	APOL6	0.504695	6.56227	2.43308	0.0175529	0.689224	2.37492
Single-cell pbulk	MAIT	Day 1	NR3C2	0.957254	4.68554	2.40987	0.0177092	0.689224	2.37164
Single-cell pbulk	MAIT	Day 1	ZBP1	-0.772148	5.00395	-2.40998	0.0182146	0.689224	-2.36123
Single-cell pbulk	MAIT	Day 1	WDPCP	-1.18427	3.80232	-2.39587	0.018334	0.689224	-2.3588
Single-cell pbulk	MAIT	Day 1	CENPM	-1.0159	3.64979	-2.40696	0.0183404	0.689224	-2.35867
Single-cell pbulk	MAIT	Day 1	LINC00526	1.39456	2.70248	2.39522	0.0183647	0.689224	2.35818
Single-cell pbulk	MAIT	Day 1	SNRPC	0.449533	6.81379	2.4056	0.0184538	0.689224	2.35639
Single-cell pbulk	MAIT	Day 1	LRRC16A	-1.4996	2.2052	-2.4066	0.0184947	0.689224	-2.35556
Single-cell pbulk	MAIT	Day 1	PIK3R1	-0.499455	8.39619	-2.40542	0.0185674	0.689224	-2.35411
Single-cell pbulk	MAIT	Day 1	RP11-553L6.5	-1.50985	2.26828	-2.39119	0.0185899	0.689224	-2.35365
Single-cell pbulk	MAIT	Day 1	MED8	0.838495	5.0283	2.39538	0.0188909	0.689224	2.34768
Single-cell pbulk	MAIT	Day 1	AHNAK	-0.233139	10.0176	-2.40033	0.0189451	0.689224	-2.34661
Single-cell pbulk	MAIT	Day 1	U2SURP	-0.349139	7.51351	-2.39019	0.0191352	0.689224	-2.34289
Single-cell pbulk	MAIT	Day 1	KDSR	-0.484364	6.67162	-2.3963	0.019165	0.689224	-2.34231
Single-cell pbulk	MAIT	Day 1	SMUG1	1.30143	3.58888	2.3905	0.0192046	0.689224	2.34154
Single-cell pbulk	MAIT	Day 1	EFCAB5	-1.48495	1.64687	-2.39132	0.0193184	0.689224	-2.33933
Single-cell pbulk	MAIT	Day 1	ZFAS1	-0.244102	8.50188	-2.38964	0.0193854	0.689224	-2.33804
Single-cell pbulk	MAIT	Day 1	PRDM11	1.56208	2.11176	2.37473	0.0193946	0.689224	2.33786
Single-cell pbulk	MAIT	Day 1	SPARC	1.70925	1.60552	2.37273	0.0194594	0.689224	2.33661
Single-cell pbulk	MAIT	Day 1	ABHD17C	-1.21563	3.39214	-2.38803	0.0195269	0.689224	-2.33532
Single-cell pbulk	MAIT	Day 1	TMEM167A	0.462811	5.9397	2.36993	0.0196359	0.689224	2.33323
Single-cell pbulk	MAIT	Day 1	CACNB1	-1.24737	3.55329	-2.3691	0.0196418	0.689224	-2.33312
Single-cell pbulk	MAIT	Day 1	LSM10	0.433599	6.58144	2.3818	0.0196892	0.689224	2.33222
Single-cell pbulk	MAIT	Day 1	DGCR6	-1.51093	2.9441	-2.35875	0.020169	0.700906	-2.32319
Single-cell pbulk	MAIT	Day 1	MCCC1	-0.737251	4.66631	-2.36895	0.0202947	0.700906	-2.32085
Single-cell pbulk	MAIT	Day 1	LYPLA2	0.437289	6.46912	2.36488	0.0203952	0.700906	2.319
Single-cell pbulk	MAIT	Day 1	ADAM8	0.393839	6.45183	2.35881	0.0207164	0.700906	2.31311
Single-cell pbulk	MAIT	Day 1	URB2	1.20439	3.52245	2.36498	0.0207727	0.700906	2.31209
Single-cell pbulk	MAIT	Day 1	IFITM2	0.247324	10.047	2.36097	0.0207982	0.700906	2.31163
Single-cell pbulk	MAIT	Day 1	FTL	-0.185417	11.2293	-2.35558	0.0209343	0.700906	-2.30917
Single-cell pbulk	MAIT	Day 1	NRBF2	0.517468	5.63936	2.3566	0.0210879	0.700906	2.30641
Single-cell pbulk	MAIT	Day 1	CNIH3	-1.42169	2.14565	-2.35246	0.0213078	0.700906	-2.30249
Single-cell pbulk	MAIT	Day 1	GZMA	0.173945	10.0962	2.3503	0.0214427	0.700906	2.3001
Single-cell pbulk	MAIT	Day 1	CDC5L	0.506282	6.35233	2.32845	0.0217858	0.700906	2.29408
Single-cell pbulk	MAIT	Day 1	ZNF431	-0.674709	5.4532	-2.33717	0.0218773	0.700906	-2.29249
Single-cell pbulk	MAIT	Day 1	D2HGDH	-0.758512	4.54072	-2.34086	0.0219112	0.700906	-2.2919
Single-cell pbulk	MAIT	Day 1	TAF15	0.279928	8.01397	2.33497	0.0220107	0.700906	2.29018
Single-cell pbulk	MAIT	Day 1	MAL	-1.53275	2.74689	-2.33944	0.0220295	0.700906	-2.28986
Single-cell pbulk	MAIT	Day 1	SNX16	-1.42779	2.63437	-2.32387	0.0220398	0.700906	-2.28968
Single-cell pbulk	MAIT	Day 1	WFS1	-1.12468	2.61809	-2.3371	0.0220615	0.700906	-2.28931
Single-cell pbulk	MAIT	Day 1	ZNF644	-0.380757	6.7685	-2.33218	0.0221128	0.700906	-2.28843
Single-cell pbulk	MAIT	Day 1	PCYOX1L	1.01339	3.70866	2.34282	0.0222342	0.700906	2.28634
Single-cell pbulk	MAIT	Day 1	PIAS4	1.06481	4.64884	2.31978	0.0222993	0.700906	2.28523
Single-cell pbulk	MAIT	Day 1	SUGT1	-0.424275	6.46223	-2.33371	0.0223055	0.700906	-2.28512
Single-cell pbulk	MAIT	Day 1	INPP5A	-1.3682	2.9295	-2.33622	0.0223552	0.700906	-2.28428
Single-cell pbulk	MAIT	Day 1	EME2	1.33441	2.58154	2.31707	0.0224219	0.700906	2.28314
Single-cell pbulk	MAIT	Day 1	CASP7	0.912273	4.68152	2.31367	0.0226511	0.700906	2.27927
Single-cell pbulk	MAIT	Day 1	PSME2	0.382871	8.89704	2.32628	0.0228902	0.700906	2.27526
Single-cell pbulk	MAIT	Day 1	SLC25A10.1	1.4963	1.96131	2.32036	0.022899	0.700906	2.27512
Single-cell pbulk	MAIT	Day 1	MOV10	0.81153	4.59845	2.30783	0.0229824	0.700906	2.27373
Single-cell pbulk	MAIT	Day 1	PNP	0.533034	7.08244	2.3185	0.0230276	0.700906	2.27298
Single-cell pbulk	MAIT	Day 1	TRIM66	-1.55376	1.81393	-2.30656	0.0230588	0.700906	-2.27246
Single-cell pbulk	MAIT	Day 1	TYW1	-0.622373	5.47268	-2.30433	0.0231932	0.700906	-2.27024
Single-cell pbulk	MAIT	Day 1	RABIF	0.575455	5.34081	2.31346	0.0232968	0.700906	2.26853
Single-cell pbulk	MAIT	Day 1	CORO1A	0.18138	10.3828	2.31777	0.0233601	0.700906	2.26749
Single-cell pbulk	MAIT	Day 28	PPP1R12A	-0.351291	7.65338	-2.8162	0.00581011	0.709996	-2.75831
Single-cell pbulk	MAIT	Day 1	DDX39B	-0.629664	5.02689	-2.29438	0.0237783	0.710286	-2.26069
Single-cell pbulk	MAIT	Day 28	AGAP3	-1.64049	3.03503	-2.82358	0.00606803	0.711956	-2.74408
Single-cell pbulk	MAIT	Day 28	LINC00278	-1.34044	1.8139	-2.81846	0.00609003	0.711956	-2.74289
Single-cell pbulk	MAIT	Day 28	D2HGDH	-0.92191	4.54072	-2.81233	0.00628137	0.711956	-2.73272
Single-cell pbulk	MAIT	Day 28	DXO	-1.04052	4.66586	-2.82431	0.00635956	0.711956	-2.72864
Single-cell pbulk	MAIT	Day 28	PRRT3	-1.63793	3.15398	-2.80417	0.00643602	0.711956	-2.7247
Single-cell pbulk	MAIT	Day 28	AIFM2	1.80664	1.73665	2.77846	0.00646174	0.711956	2.72338
Single-cell pbulk	MAIT	Day 1	CFL1	0.156818	10.9383	2.29874	0.0242552	0.718866	2.25306
Single-cell pbulk	MAIT	Day 1	FOXO3	0.667889	5.57507	2.28498	0.0243434	0.718866	2.25167
Single-cell pbulk	MAIT	Day 1	RABGEF1	-1.27303	2.56442	-2.29825	0.0243865	0.718866	-2.25099
Single-cell pbulk	MAIT	Day 1	IRF1	0.432084	9.01443	2.29613	0.0246206	0.71916	2.2473
Single-cell pbulk	MAIT	Day 1	CD44	-0.232617	8.78168	-2.2924	0.0246771	0.71916	-2.24642
Single-cell pbulk	MAIT	Day 1	MDP1	0.792572	4.7652	2.27691	0.0248	0.71916	2.2445
Single-cell pbulk	MAIT	Day 1	GIPC1	-0.550966	5.55553	-2.29186	0.0248245	0.71916	-2.24412
Single-cell pbulk	MAIT	Day 28	RP4-594I10.3	1.57442	3.34147	2.79068	0.00673815	0.730437	2.70952
Single-cell pbulk	MAIT	Day 1	FZR1	-0.82602	4.49164	-2.2757	0.0255407	0.734142	-2.23312
Single-cell pbulk	MAIT	Day 1	ETHE1	0.492528	6.458	2.26451	0.0256152	0.734142	2.232
Single-cell pbulk	MAIT	Day 1	LSM12	-0.523292	5.80044	-2.25996	0.0259016	0.734142	-2.22768
Single-cell pbulk	MAIT	Day 1	PPP3CB	0.559325	5.95066	2.26582	0.0260187	0.734142	2.22593
Single-cell pbulk	MAIT	Day 1	CAMLG	-0.362923	6.69144	-2.25698	0.0260604	0.734142	-2.22531
Single-cell pbulk	MAIT	Day 1	OCIAD1	-0.297893	7.5049	-2.26324	0.0261123	0.734142	-2.22454
Single-cell pbulk	MAIT	Day 1	ERAL1	0.819018	4.76619	2.27265	0.0261862	0.734142	2.22344
Single-cell pbulk	MAIT	Day 1	FOSL2	-0.753041	6.67925	-2.26213	0.0263553	0.734142	-2.22094
Single-cell pbulk	MAIT	Day 1	RP13-270P17.1	-1.50946	1.96441	-2.26318	0.0265204	0.734142	-2.21851
Single-cell pbulk	MAIT	Day 1	SLC17A9	-1.31392	2.31019	-2.26295	0.02654	0.734142	-2.21822
Single-cell pbulk	MAIT	Day 1	MEGF8	-1.33718	2.14287	-2.25723	0.0268872	0.734142	-2.21315
Single-cell pbulk	MAIT	Day 1	DHX34	1.24225	3.06699	2.24336	0.0269536	0.734142	2.21219
Single-cell pbulk	MAIT	Day 1	PFN1	0.152726	11.6789	2.25528	0.0269629	0.734142	2.21205
Single-cell pbulk	MAIT	Day 1	TM2D2	0.868562	4.40793	2.25262	0.0270485	0.734142	2.21082
Single-cell pbulk	MAIT	Day 1	SPATA24	-1.46052	1.96839	-2.25357	0.0272092	0.734142	-2.2085
Single-cell pbulk	MAIT	Day 1	LEPREL4	-0.975672	3.89306	-2.23893	0.0272839	0.734142	-2.20743
Single-cell pbulk	MAIT	Day 1	KLF16	-0.843061	4.40062	-2.23876	0.0273062	0.734142	-2.20711
Single-cell pbulk	MAIT	Day 1	TRIM14	0.516959	5.82995	2.23549	0.0275224	0.734142	2.20403
Single-cell pbulk	MAIT	Day 1	SLC1A5	0.966917	4.38584	2.23411	0.0276111	0.734142	2.20277
Single-cell pbulk	MAIT	Day 1	TMEM69	0.629083	4.78153	2.24372	0.0276351	0.734142	2.20243
Single-cell pbulk	MAIT	Day 1	AGTRAP	0.40014	6.41406	2.24578	0.0276355	0.734142	2.20242
Single-cell pbulk	MAIT	Day 1	PVRIG	1.01855	3.90831	2.25205	0.0278496	0.734612	2.1994
Single-cell pbulk	MAIT	Day 1	BTBD9	-0.694144	5.20261	-2.24007	0.0278717	0.734612	-2.19909
Single-cell pbulk	MAIT	Day 1	PPP1R3B	1.47163	2.45577	2.23564	0.028275	0.734675	2.19345
Single-cell pbulk	MAIT	Day 1	SZRD1	0.393603	6.38383	2.22195	0.0284544	0.734675	2.19096
Single-cell pbulk	MAIT	Day 1	ZNF251	-1.01045	4.02667	-2.21996	0.0285506	0.734675	-2.18964
Single-cell pbulk	MAIT	Day 1	MAP3K7CL	1.46793	2.58335	2.21867	0.0286851	0.734675	2.18779
Single-cell pbulk	MAIT	Day 1	RP1-234P15.4	-1.31653	2.12343	-2.22683	0.0288227	0.734675	-2.1859
Single-cell pbulk	MAIT	Day 1	ZEB1	-0.394963	6.26911	-2.22801	0.0288576	0.734675	-2.18543
Single-cell pbulk	MAIT	Day 1	ZNF639	-0.43761	6.20433	-2.22496	0.0288631	0.734675	-2.18535
Single-cell pbulk	MAIT	Day 1	RHBDD3	1.36092	3.24337	2.22407	0.0288897	0.734675	2.18499
Single-cell pbulk	MAIT	Day 1	GNG11	1.59947	1.43232	2.21409	0.0289638	0.734675	2.18398
Single-cell pbulk	MAIT	Day 1	RP11-463O12.3	-1.25263	3.72357	-2.23199	0.0289866	0.734675	-2.18367
Single-cell pbulk	MAIT	Day 1	RAB11B-AS1	-1.54124	2.76614	-2.22503	0.0291444	0.734675	-2.18153
Single-cell pbulk	MAIT	Day 1	C1orf63	-0.25921	8.68101	-2.22136	0.0292594	0.734675	-2.17997
Single-cell pbulk	MAIT	Day 1	CTU2	-0.870792	4.12843	-2.21529	0.0295825	0.734675	-2.17564
Single-cell pbulk	MAIT	Day 1	NUP155	-0.723741	4.84349	-2.22203	0.029643	0.734675	-2.17483
Single-cell pbulk	MAIT	Day 1	PARP12	0.698074	5.46785	2.20521	0.0296434	0.734675	2.17482
Single-cell pbulk	MAIT	Day 1	CPPED1	1.29516	3.59489	2.20397	0.0296892	0.734675	2.17421
Single-cell pbulk	MAIT	Day 1	MTFP1	-0.649932	6.41714	-2.20775	0.0299108	0.734675	-2.17127
Single-cell pbulk	MAIT	Day 1	ZNF117	-1.42066	1.66205	-2.21188	0.0300092	0.734675	-2.16997
Single-cell pbulk	MAIT	Day 1	PTPRCAP	0.159687	10.6806	2.21127	0.0300864	0.734675	2.16895
Single-cell pbulk	MAIT	Day 1	RAVER1	-0.622077	5.09416	-2.19781	0.0301828	0.734675	-2.16768
Single-cell pbulk	MAIT	Day 1	MGRN1	0.581293	5.49796	2.2063	0.0304779	0.734675	2.16382
Single-cell pbulk	MAIT	Day 1	CDS2	-0.468713	6.01949	-2.19365	0.0304817	0.734675	-2.16377
Single-cell pbulk	MAIT	Day 1	HK1	0.383974	6.70679	2.20379	0.0305249	0.734675	2.16321
Single-cell pbulk	MAIT	Day 1	ZADH2	0.857667	4.71961	2.19862	0.0306839	0.734675	2.16115
Single-cell pbulk	MAIT	Day 1	GIMAP1	0.444945	7.95472	2.20033	0.0307287	0.734675	2.16057
Single-cell pbulk	MAIT	Day 1	MRPS24	0.368058	6.69814	2.18912	0.0308216	0.734675	2.15937
Single-cell pbulk	MAIT	Day 1	KIAA1432	-0.557399	5.60123	-2.19746	0.0308255	0.734675	-2.15932
Single-cell pbulk	MAIT	Day 1	SLC25A36	-0.49751	5.93557	-2.18695	0.0309791	0.735726	-2.15734
Single-cell pbulk	MAIT	Day 1	RP11-326C3.7	-1.21695	2.33204	-2.19504	0.0311639	0.736698	-2.15497
Single-cell pbulk	MAIT	Day 1	TTLL11	1.2269	3.05598	2.19136	0.0313367	0.736698	2.15277
Single-cell pbulk	MAIT	Day 1	CALR	0.229575	8.88623	2.19407	0.0313488	0.736698	2.15262
Single-cell pbulk	MAIT	Day 1	CCDC132	0.832067	4.77114	2.17772	0.0316437	0.739922	2.14888
Single-cell pbulk	MAIT	Day 1	CISD3	0.364096	7.13803	2.18697	0.0317062	0.739922	2.14809
Single-cell pbulk	MAIT	Day 1	CTD-3184A7.4	-0.657727	5.43485	-2.17598	0.0318205	0.74002	-2.14666
Single-cell pbulk	MAIT	Day 1	PSMB10	0.284102	8.20736	2.18131	0.0320387	0.742525	2.14393
Single-cell pbulk	MAIT	Day 1	ABCA7	-0.706436	4.79662	-2.16569	0.0326194	0.745229	-2.13674
Single-cell pbulk	MAIT	Day 1	MANEA-AS1	0.977426	3.78437	2.16429	0.0326866	0.745229	2.13591
Single-cell pbulk	MAIT	Day 1	ATP6V1G1	-0.223973	8.52502	-2.17373	0.0329471	0.745229	-2.13273
Single-cell pbulk	MAIT	Day 1	AGAP3	-1.25833	3.03503	-2.17155	0.0330191	0.745229	-2.13185
Single-cell pbulk	MAIT	Day 1	DUSP2	-0.824661	9.79377	-2.17092	0.0330917	0.745229	-2.13097
Single-cell pbulk	MAIT	Day 1	ABRACL	0.222791	8.05962	2.1656	0.0333766	0.745229	2.12752
Single-cell pbulk	MAIT	Day 1	RP11-617D20.1	-1.31351	2.17156	-2.16846	0.0333799	0.745229	-2.12748
Single-cell pbulk	MAIT	Day 1	YTHDF3-AS1	-1.25381	2.09802	-2.16515	0.0335214	0.745229	-2.12578
Single-cell pbulk	MAIT	Day 1	TMSB4X	0.0994943	13.2357	2.16283	0.0336186	0.745229	2.12462
Single-cell pbulk	MAIT	Day 1	ERO1L	-0.420496	6.68402	-2.1602	0.0336437	0.745229	-2.12432
Single-cell pbulk	MAIT	Day 1	H2AFY2	-1.32188	1.98062	-2.15939	0.0339677	0.745229	-2.12046
Single-cell pbulk	MAIT	Day 1	PRMT10	0.859729	4.44125	2.15755	0.0339874	0.745229	2.12022
Single-cell pbulk	MAIT	Day 1	TBK1	0.563118	5.66338	2.14804	0.0339886	0.745229	2.12021
Single-cell pbulk	MAIT	Day 1	TFPT	-0.796618	4.6663	-2.15592	0.0340156	0.745229	-2.11989
Single-cell pbulk	MAIT	Day 1	C12orf57	-0.237472	8.87441	-2.15988	0.0340172	0.745229	-2.11987
Single-cell pbulk	MAIT	Day 1	UCK1	0.777857	4.70936	2.16405	0.0344585	0.745229	2.11467
Single-cell pbulk	MAIT	Day 1	DUSP3	1.08674	2.99307	2.15341	0.0345083	0.745229	2.11408
Single-cell pbulk	MAIT	Day 1	NEDD4	-0.982346	3.71751	-2.15812	0.0345468	0.745229	-2.11363
Single-cell pbulk	MAIT	Day 1	ZNF483	-1.03505	3.15526	-2.15011	0.0346783	0.745229	-2.1121
Single-cell pbulk	MAIT	Day 1	ZFP36L2	-0.561794	11.3074	-2.14673	0.0346882	0.745229	-2.11198
Single-cell pbulk	MAIT	Day 1	FAM35A	0.589604	5.37098	2.15102	0.0348705	0.745229	2.10986
Single-cell pbulk	MAIT	Day 1	RHOU	0.710729	5.08674	2.14906	0.0349732	0.745229	2.10867
Single-cell pbulk	MAIT	Day 1	XAF1	0.541083	6.62106	2.14617	0.0350688	0.745229	2.10756
Single-cell pbulk	MAIT	Day 1	UTP14C	1.11807	2.95975	2.1483	0.0350963	0.745229	2.10725
Single-cell pbulk	MAIT	Day 1	CHCHD2	0.160672	9.21834	2.15136	0.0351555	0.745229	2.10656
Single-cell pbulk	MAIT	Day 1	RP11-936I5.1	-1.06803	3.6535	-2.14141	0.0352608	0.745229	-2.10535
Single-cell pbulk	MAIT	Day 1	CHKA	-1.19885	2.48871	-2.14417	0.0353523	0.745229	-2.1043
Single-cell pbulk	MAIT	Day 1	STK4	0.200664	8.62964	2.14013	0.0354965	0.745229	2.10265
Single-cell pbulk	MAIT	Day 1	EARS2	0.852616	3.4196	2.13935	0.0355994	0.745229	2.10147
Single-cell pbulk	MAIT	Day 1	SPDL1	1.1775	3.29997	2.13965	0.0356561	0.745229	2.10083
Single-cell pbulk	MAIT	Day 1	SH3GLB2	-0.472299	6.12007	-2.13875	0.0356686	0.745229	-2.10069
Single-cell pbulk	MAIT	Day 1	BRD7	0.369357	6.9049	2.13375	0.0359157	0.745229	2.09788
Single-cell pbulk	MAIT	Day 1	TMEM8A	0.562249	5.76412	2.13818	0.0360124	0.745229	2.09679
Single-cell pbulk	MAIT	Day 1	RP11-291B21.2	-1.31236	1.94094	-2.13214	0.0361144	0.745229	-2.09564
Single-cell pbulk	MAIT	Day 1	HNRNPA0	-0.25048	8.41812	-2.12844	0.0362377	0.745229	-2.09425
Single-cell pbulk	MAIT	Day 1	SLC18B1	-1.096	3.62939	-2.12603	0.0365652	0.745229	-2.09059
Single-cell pbulk	MAIT	Day 1	NAGA	1.03719	3.54433	2.11663	0.0366313	0.745229	2.08985
Single-cell pbulk	MAIT	Day 1	IREB2	-0.417826	5.82613	-2.1157	0.0367528	0.745229	-2.0885
Single-cell pbulk	MAIT	Day 1	TAGAP	0.294198	9.14887	2.1256	0.0367636	0.745229	2.08838
Single-cell pbulk	MAIT	Day 1	C7orf31	-0.928646	3.77557	-2.11352	0.0369414	0.745229	-2.08641
Single-cell pbulk	MAIT	Day 1	MCF2L2	1.36414	2.58625	2.12036	0.0373144	0.745229	2.08231
Single-cell pbulk	MAIT	Day 1	PDDC1	-0.817203	4.50992	-2.1188	0.0373636	0.745229	-2.08177
Single-cell pbulk	MAIT	Day 1	ZNF77	-1.38193	2.72851	-2.11455	0.0376263	0.745229	-2.0789
Single-cell pbulk	MAIT	Day 1	RBM8A	0.272628	7.70164	2.10577	0.0376279	0.745229	2.07889
Single-cell pbulk	MAIT	Day 1	NLGN2	-1.32406	2.3742	-2.1162	0.0376682	0.745229	-2.07845
Single-cell pbulk	MAIT	Day 1	ZDHHC9	-1.32183	2.4149	-2.10481	0.0377097	0.745229	-2.078
Single-cell pbulk	MAIT	Day 1	RCL1	0.66473	4.4939	2.12001	0.0377104	0.745229	2.07799
Single-cell pbulk	MAIT	Day 1	RP11-345J4.5	-0.757175	4.779	-2.11711	0.0377466	0.745229	-2.0776
Single-cell pbulk	MAIT	Day 1	MPRIP	-0.535522	6.02022	-2.11333	0.0379083	0.745229	-2.07585
Single-cell pbulk	MAIT	Day 1	BTBD7	-0.610944	5.30904	-2.10185	0.0379363	0.745229	-2.07554
Single-cell pbulk	MAIT	Day 1	MTUS1	-1.25661	1.6252	-2.11149	0.0379406	0.745229	-2.0755
Single-cell pbulk	MAIT	Day 1	C7orf25	-1.23728	1.66779	-2.10941	0.0382658	0.745229	-2.072
Single-cell pbulk	MAIT	Day 1	NEFH	1.57142	2.30084	2.10865	0.0383362	0.745229	2.07124
Single-cell pbulk	MAIT	Day 1	GLS	0.196212	8.15605	2.11092	0.0383839	0.745229	2.07073
Single-cell pbulk	MAIT	Day 1	POLL	-0.690737	4.52141	-2.09865	0.0386901	0.745229	-2.06747
Single-cell pbulk	MAIT	Day 1	TAF13	-1.21089	3.11571	-2.09319	0.0387183	0.745229	-2.06717
Single-cell pbulk	MAIT	Day 1	SCARF2	1.28441	1.79108	2.10049	0.0389394	0.745229	2.06483
Single-cell pbulk	MAIT	Day 1	ATHL1	-0.466773	5.98806	-2.09867	0.0390043	0.745229	-2.06414
Single-cell pbulk	MAIT	Day 1	CSRNP1	-0.876853	6.35797	-2.09739	0.0390459	0.745229	-2.0637
Single-cell pbulk	MAIT	Day 1	CLTB	0.380368	6.52502	2.09007	0.0390483	0.745229	2.06368
Single-cell pbulk	MAIT	Day 1	AC142528.1	1.31344	1.60843	2.10157	0.0390731	0.745229	2.06342
Single-cell pbulk	MAIT	Day 1	PSMB3	0.24679	7.73697	2.08797	0.0392418	0.745229	2.06164
Single-cell pbulk	MAIT	Day 1	ZFP90	0.543743	5.70256	2.09357	0.0396086	0.745229	2.05781
Single-cell pbulk	MAIT	Day 1	CYP3A5	-1.12427	1.92348	-2.09318	0.0396647	0.745229	-2.05722
Single-cell pbulk	MAIT	Day 1	SMU1	0.402129	6.39128	2.08225	0.0397709	0.745229	2.05612
Single-cell pbulk	MAIT	Day 1	TOPORS-AS1	-0.559974	5.30358	-2.08773	0.0397843	0.745229	-2.05598
Single-cell pbulk	MAIT	Day 1	PIM1	0.327054	8.47814	2.09037	0.039822	0.745229	2.05559
Single-cell pbulk	MAIT	Day 1	SPN	0.302806	7.8536	2.08718	0.0400435	0.745229	2.0533
Single-cell pbulk	MAIT	Day 1	ANKS3	0.874507	3.81693	2.09325	0.0400516	0.745229	2.05322
Single-cell pbulk	MAIT	Day 1	SPEF2	0.836386	5.08601	2.07634	0.0402809	0.745229	2.05086
Single-cell pbulk	MAIT	Day 1	TIMM8B	0.59212	5.64461	2.08444	0.0403657	0.745229	2.04999
Single-cell pbulk	MAIT	Day 1	PAK4	1.18255	3.09367	2.08648	0.0404129	0.745229	2.0495
Single-cell pbulk	MAIT	Day 1	MAP1LC3B	-0.279324	7.96079	-2.07502	0.0404551	0.745229	-2.04907
Single-cell pbulk	MAIT	Day 1	TMX4	-0.347756	7.50777	-2.07396	0.040506	0.745229	-2.04855
Single-cell pbulk	MAIT	Day 1	NRF1	0.588237	5.1083	2.08148	0.040636	0.745229	2.04723
Single-cell pbulk	MAIT	Day 1	N4BP1	-0.421427	6.3916	-2.07276	0.0406629	0.745229	-2.04695
Single-cell pbulk	MAIT	Day 1	ABHD8	-1.05335	3.55361	-2.07649	0.0408963	0.745229	-2.04458
Single-cell pbulk	MAIT	Day 1	MTOR	-0.542704	5.18945	-2.07381	0.0412398	0.745229	-2.04111
Single-cell pbulk	MAIT	Day 1	KBTBD7	1.14733	3.40557	2.06501	0.0413626	0.745229	2.03988
Single-cell pbulk	MAIT	Day 1	GATSL2	-1.13185	3.93051	-2.06496	0.0414229	0.745229	-2.03927
Single-cell pbulk	MAIT	Day 1	TXN2	0.430066	6.54717	2.06412	0.0414891	0.745229	2.03861
Single-cell pbulk	MAIT	Day 1	ACVR1	1.03469	2.42008	2.07303	0.0415396	0.745229	2.0381
Single-cell pbulk	MAIT	Day 1	IFI6	0.351805	6.7782	2.07424	0.0416102	0.745229	2.0374
Single-cell pbulk	MAIT	Day 1	RORC	0.419605	6.89724	2.06207	0.0416902	0.745229	2.0366
Single-cell pbulk	MAIT	Day 1	CLPP	0.361183	6.86349	2.06103	0.0417947	0.745229	2.03556
Single-cell pbulk	MAIT	Day 1	SEPSECS	0.905764	3.79244	2.06737	0.0418841	0.745229	2.03467
Single-cell pbulk	MAIT	Day 1	ZSCAN18	-0.947357	4.62167	-2.07013	0.041888	0.745229	-2.03463
Single-cell pbulk	MAIT	Day 1	USP32	-0.898891	4.20061	-2.06782	0.0419253	0.745229	-2.03426
Single-cell pbulk	MAIT	Day 1	PRKCH	-0.238102	8.05872	-2.06901	0.0420238	0.745229	-2.03328
Single-cell pbulk	MAIT	Day 28	RIMKLB	-1.51222	3.13478	-2.77579	0.00706875	0.745768	-2.69359
Single-cell pbulk	MAIT	Day 28	ERAL1	1.05908	4.76619	2.75896	0.00740622	0.745768	2.678
Single-cell pbulk	MAIT	Day 28	CBWD5	0.998322	4.53295	2.73004	0.00777543	0.745768	2.66167
Single-cell pbulk	MAIT	Day 28	GET4	0.782633	5.37768	2.73888	0.00777662	0.745768	2.66162
Single-cell pbulk	MAIT	Day 28	SLU7	-0.595801	6.0483	-2.70612	0.00793515	0.745768	-2.65482
Single-cell pbulk	MAIT	Day 28	ZADH2	1.1051	4.71961	2.71739	0.00799939	0.745768	2.6521
Single-cell pbulk	MAIT	Day 28	FXR2	1.18942	4.34454	2.69509	0.0081849	0.745768	2.64435
Single-cell pbulk	MAIT	Day 28	SCYL2	0.862159	5.31017	2.71592	0.00822871	0.745768	2.64254
Single-cell pbulk	MAIT	Day 28	PSMB3	0.337003	7.73697	2.68942	0.00833596	0.745768	2.63815
Single-cell pbulk	MAIT	Day 28	CTD-2017D11.1	1.39911	3.20809	2.7141	0.00840036	0.745768	2.63554
Single-cell pbulk	MAIT	Day 28	ZNF483	-1.28444	3.15526	-2.70288	0.00844271	0.745768	-2.63383
Single-cell pbulk	MAIT	Day 28	RECQL	0.498314	6.27718	2.69892	0.008523	0.745768	2.63062
Single-cell pbulk	MAIT	Day 28	CRYBG3.1	1.71354	1.87063	2.69125	0.00877038	0.745768	2.62088
Single-cell pbulk	MAIT	Day 28	TAF5L	-1.3013	4.02474	-2.66024	0.00903686	0.745768	-2.61066
Single-cell pbulk	MAIT	Day 28	RBL1	-1.14855	4.58365	-2.65794	0.00910175	0.745768	-2.60821
Single-cell pbulk	MAIT	Day 28	RP11-936I5.1	-1.35663	3.6535	-2.66641	0.00926914	0.745768	-2.60196
Single-cell pbulk	MAIT	Day 28	ENOSF1	-0.608656	5.73621	-2.66795	0.00927064	0.745768	-2.60191
Single-cell pbulk	MAIT	Day 28	NDST2	1.10355	4.22951	2.64884	0.0093115	0.745768	2.6004
Single-cell pbulk	MAIT	Day 28	NCEH1	1.55661	2.9567	2.64882	0.00931183	0.745768	2.60039
Single-cell pbulk	MAIT	Day 28	IFT140	-1.45234	3.06098	-2.66795	0.00933864	0.745768	-2.5994
Single-cell pbulk	MAIT	Day 28	L3MBTL1	-1.59506	2.53788	-2.66304	0.00952213	0.745768	-2.59272
Single-cell pbulk	MAIT	Day 28	NUFIP1	0.886487	4.65019	2.65093	0.0095596	0.745768	2.59137
Single-cell pbulk	MAIT	Day 28	ANKRD12	-0.254375	8.53085	-2.65925	0.00956337	0.745768	-2.59123
Single-cell pbulk	MAIT	Day 28	ZNF66	1.10315	4.28344	2.65837	0.00967964	0.745768	2.58707
Single-cell pbulk	MAIT	Day 28	DGKQ	-1.19632	4.61295	-2.65674	0.00968992	0.745768	-2.5867
Single-cell pbulk	MAIT	Day 28	LINC00685	-1.70514	1.48954	-2.65094	0.00976456	0.745768	-2.58406
Single-cell pbulk	MAIT	Day 1	KMT2C	-0.343819	7.16492	-2.05646	0.0422447	0.74582	-2.0311
Single-cell pbulk	MAIT	Day 1	AHCYL2	0.775811	4.241	2.06321	0.0424267	0.74582	2.02931
Single-cell pbulk	MAIT	Day 1	LPCAT4	-0.354157	6.54767	-2.06454	0.0424904	0.74582	-2.02868
Single-cell pbulk	MAIT	Day 1	CTD-2366F13.1	-1.30059	1.75564	-2.06405	0.0425437	0.74582	-2.02816
Single-cell pbulk	MAIT	Day 1	ACSF2	-1.37656	2.38884	-2.06017	0.0427674	0.74582	-2.02597
Single-cell pbulk	MAIT	Day 1	BTBD10	-0.694397	5.06194	-2.0506	0.0428246	0.74582	-2.02542
Single-cell pbulk	MAIT	Day 1	FBXL3	0.57386	5.39242	2.04867	0.0429646	0.74582	2.02405
Single-cell pbulk	MAIT	Day 1	ZNF559	1.01643	3.45933	2.05673	0.0433438	0.74582	2.02038
Single-cell pbulk	MAIT	Day 1	BPTF	0.211061	8.27378	2.06061	0.0433996	0.74582	2.01984
Single-cell pbulk	MAIT	Day 1	SNX22	-1.19312	2.27385	-2.04435	0.043445	0.74582	-2.01941
Single-cell pbulk	MAIT	Day 1	HCLS1	0.171868	8.73755	2.0505	0.0436643	0.74582	2.0173
Single-cell pbulk	MAIT	Day 1	ZBTB11-AS1	-1.01388	3.88332	-2.04968	0.0437394	0.74582	-2.01658
Single-cell pbulk	MAIT	Day 1	TBC1D23	-0.618974	5.21336	-2.04002	0.0438351	0.74582	-2.01566
Single-cell pbulk	MAIT	Day 1	PLCB3	1.05538	3.26971	2.05029	0.0438501	0.74582	2.01552
Single-cell pbulk	MAIT	Day 1	EIF3I	0.288436	7.39578	2.03867	0.0440199	0.74582	2.0139
Single-cell pbulk	MAIT	Day 1	MBD3	-0.576704	5.14102	-2.04518	0.0442164	0.74582	-2.01203
Single-cell pbulk	MAIT	Day 1	PBXIP1	-0.302185	8.11114	-2.04476	0.0443627	0.74582	-2.01065
Single-cell pbulk	MAIT	Day 1	LONRF1	-0.926396	4.20206	-2.03451	0.0443966	0.74582	-2.01033
Single-cell pbulk	MAIT	Day 1	RP11-379H18.1	1.33084	2.20512	2.0442	0.0444915	0.74582	2.00943
Single-cell pbulk	MAIT	Day 1	LAYN	-1.11591	1.37583	-2.04306	0.0445047	0.74582	-2.00931
Single-cell pbulk	MAIT	Day 1	TICAM1	0.794254	4.50613	2.03183	0.0446718	0.74582	2.00773
Single-cell pbulk	MAIT	Day 1	ZNF665	-1.35096	2.59853	-2.04133	0.044815	0.74582	-2.00639
Single-cell pbulk	MAIT	Day 1	THAP1	0.545185	5.35258	2.02976	0.044886	0.74582	2.00572
Single-cell pbulk	MAIT	Day 1	TMEM50A	0.252738	8.08868	2.02986	0.0449214	0.74582	2.00539
Single-cell pbulk	MAIT	Day 1	C5orf56	0.406313	6.8503	2.02741	0.0451789	0.74582	2.00298
Single-cell pbulk	MAIT	Day 1	RBM33	-0.324349	6.81422	-2.03636	0.0451789	0.74582	-2.00298
Single-cell pbulk	MAIT	Day 1	CRIP2	-0.795022	4.16622	-2.03695	0.0452619	0.74582	-2.00221
Single-cell pbulk	MAIT	Day 1	AC144652.1	1.24942	3.16897	2.02496	0.0454345	0.74582	2.00061
Single-cell pbulk	MAIT	Day 1	MAP3K14-AS1	-1.21896	2.46403	-2.03263	0.0455681	0.74582	-1.99937
Single-cell pbulk	MAIT	Day 1	ITPRIP	-0.680459	4.92167	-2.03269	0.0457307	0.74582	-1.99787
Single-cell pbulk	MAIT	Day 1	SLC35D2	-0.522899	5.46442	-2.02619	0.0460904	0.74582	-1.99456
Single-cell pbulk	MAIT	Day 1	WIPI1	0.984096	3.72004	2.01752	0.0462173	0.74582	1.9934
Single-cell pbulk	MAIT	Day 1	ITGB7	0.256659	7.57527	2.02455	0.046353	0.74582	1.99216
Single-cell pbulk	MAIT	Day 1	MICB	0.690451	4.84384	2.02342	0.0463786	0.74582	1.99193
Single-cell pbulk	MAIT	Day 1	MYRF	1.13429	1.63318	2.02334	0.0464869	0.74582	1.99095
Single-cell pbulk	MAIT	Day 1	XPR1	0.558475	5.07328	2.02067	0.0466027	0.74582	1.98989
Single-cell pbulk	MAIT	Day 1	FAM185A	1.17467	3.25208	2.01273	0.0466783	0.74582	1.98921
Single-cell pbulk	MAIT	Day 1	RP11-403I13.8	-1.1629	2.48371	-2.01961	0.0467466	0.74582	-1.98859
Single-cell pbulk	MAIT	Day 1	CCDC53	0.394941	6.09722	2.01121	0.0468835	0.74582	1.98735
Single-cell pbulk	MAIT	Day 1	RP11-81H14.2	1.0876	2.81163	2.02018	0.0469066	0.74582	1.98714
Single-cell pbulk	MAIT	Day 1	DOHH	0.865539	4.09957	2.01039	0.0469297	0.74582	1.98693
Single-cell pbulk	MAIT	Day 1	MACC1	-1.23322	1.47689	-2.01968	0.0469475	0.74582	-1.98677
Single-cell pbulk	MAIT	Day 1	CLASP2	-0.476434	5.72819	-2.01032	0.0469812	0.74582	-1.98647
Single-cell pbulk	MAIT	Day 1	TLR3	1.30182	2.26044	2.00963	0.0470587	0.74582	1.98577
Single-cell pbulk	MAIT	Day 1	LONRF3	-0.959462	3.72499	-2.00887	0.0470935	0.74582	-1.98546
Single-cell pbulk	MAIT	Day 1	ANKRD32	0.568018	4.83612	2.01936	0.0472403	0.74582	1.98414
Single-cell pbulk	MAIT	Day 1	CNST	-0.404159	6.35524	-2.01659	0.0473001	0.74582	-1.9836
Single-cell pbulk	MAIT	Day 1	SRSF5	-0.178259	9.75056	-2.01129	0.0477948	0.74582	-1.97919
Single-cell pbulk	MAIT	Day 1	RP11-392P7.6	-1.16613	1.54382	-2.00856	0.0481282	0.74582	-1.97623
Single-cell pbulk	MAIT	Day 1	TUBA1C	-0.402968	6.11944	-2.00309	0.0485848	0.74582	-1.97222
Single-cell pbulk	MAIT	Day 1	TSTD3	-1.16786	3.54922	-1.99247	0.0488904	0.74582	-1.96955
Single-cell pbulk	MAIT	Day 1	TP53	0.829935	4.67344	1.99174	0.0489715	0.74582	1.96884
Single-cell pbulk	MAIT	Day 1	EXOSC4	0.790316	4.43494	1.99628	0.0491088	0.74582	1.96765
Single-cell pbulk	MAIT	Day 1	RP11-206L10.9	-1.12202	2.21995	-1.99947	0.0491236	0.74582	-1.96752
Single-cell pbulk	MAIT	Day 1	MDM1	-0.78097	4.28859	-1.98919	0.049257	0.74582	-1.96636
Single-cell pbulk	MAIT	Day 1	IGF2R	-0.308326	7.23463	-1.99712	0.0492661	0.74582	-1.96628
Single-cell pbulk	MAIT	Day 1	SPATC1L	-1.04603	3.72788	-1.99863	0.0494387	0.74582	-1.96479
Single-cell pbulk	MAIT	Day 1	RP11-589C21.5	1.2724	2.01719	1.99488	0.049543	0.74582	1.96389
Single-cell pbulk	MAIT	Day 1	BIN1	0.255727	7.65023	1.99459	0.0496416	0.74582	1.96304
Single-cell pbulk	MAIT	Day 1	HIST1H2BN	-0.966959	3.27969	-1.99568	0.0497165	0.74582	-1.9624
Single-cell pbulk	MAIT	Day 1	C9orf89	-0.589718	5.17048	-1.99115	0.0499151	0.74582	-1.96069
Single-cell pbulk	MAIT	Day 1	CHST14	0.801736	4.12216	1.98363	0.0499351	0.74582	1.96052
Single-cell pbulk	MAIT	Day 28	DCUN1D2	1.61244	2.67356	2.62006	0.0100841	0.761521	2.57293
Single-cell pbulk	MAIT	Day 28	ZNF587	-1.48103	2.97719	-2.60808	0.0104185	0.773142	-2.56162
Single-cell pbulk	MAIT	Day 28	TXLNG	0.974121	5.55237	2.60968	0.0106902	0.773142	2.55267
Single-cell pbulk	MAIT	Day 28	PPME1	1.24104	4.38557	2.59575	0.0107923	0.773142	2.54935
Single-cell pbulk	MAIT	Day 28	RP11-66N24.3	-1.57846	2.17166	-2.61053	0.0108937	0.773142	-2.54609
Single-cell pbulk	MAIT	Day 28	RNF13	-0.527399	6.38411	-2.59918	0.0111392	0.773142	-2.5383
Single-cell pbulk	MAIT	Day 28	ZNF302	-0.672374	5.5216	-2.59742	0.0111593	0.773142	-2.53767
Single-cell pbulk	MAIT	Day 28	DHRS13	-0.821863	4.98685	-2.59254	0.0112189	0.773142	-2.53581
Single-cell pbulk	MAIT	Day 28	PICALM	-0.52971	6.26278	-2.57665	0.0113521	0.773142	-2.53167
Single-cell pbulk	MAIT	Day 28	RAE1	0.752594	5.27554	2.59293	0.0113585	0.773142	2.53147
Single-cell pbulk	MAIT	Day 28	PLIN2	-0.54373	6.31994	-2.59533	0.0114357	0.773142	-2.5291
Single-cell pbulk	MAIT	Day 28	LY9	-0.454226	7.06005	-2.58563	0.0115034	0.773142	-2.52702
Single-cell pbulk	MAIT	Day 28	WFS1	-1.24485	2.61809	-2.5807	0.0117891	0.780161	-2.5184
Single-cell pbulk	MAIT	Day 28	SAFB	0.453496	6.77361	2.55644	0.0120049	0.780161	2.512
Single-cell pbulk	MAIT	Day 28	CSNK1D	0.575284	6.23194	2.55601	0.0120303	0.780161	2.51125
Single-cell pbulk	MAIT	Day 28	RBPJ	-0.611174	5.73041	-2.56099	0.0123079	0.780161	-2.50319
Single-cell pbulk	MAIT	Day 28	USP46	-1.39802	4.09756	-2.54492	0.0123701	0.780161	-2.50141
Single-cell pbulk	MAIT	Day 28	SETX	-0.326213	7.49965	-2.56028	0.0124263	0.780161	-2.4998
Single-cell pbulk	MAIT	Day 28	IRF9	-1.17171	3.87468	-2.54066	0.0125128	0.780161	-2.49734
Single-cell pbulk	MAIT	Day 28	ETS2	1.0733	4.37999	2.5373	0.0126467	0.780161	2.49357
Single-cell pbulk	MAIT	Day 28	AP4E1	-0.919024	3.93995	-2.55377	0.0126542	0.780161	-2.49336
Single-cell pbulk	MAIT	Day 28	UFSP1	1.52955	1.84237	2.54825	0.0128726	0.780161	2.48727
Single-cell pbulk	MAIT	Day 28	PRAF2	-0.700202	5.18478	-2.52748	0.0129639	0.780161	-2.48476
Single-cell pbulk	MAIT	Day 28	MARK2	-0.418447	6.42412	-2.52341	0.0131238	0.780161	-2.48039
Single-cell pbulk	MAIT	Day 28	IFI6	0.474397	6.7782	2.53061	0.0135674	0.780161	2.46852
Single-cell pbulk	MAIT	Day 28	KTN1	0.331893	7.64272	2.50507	0.0137926	0.780161	2.46262
Single-cell pbulk	MAIT	Day 28	GNAI2	0.189965	9.02905	2.52005	0.0140304	0.780161	2.45648
Single-cell pbulk	MAIT	Day 28	NLRP3	-1.50892	1.61403	-2.51201	0.014061	0.780161	-2.4557
Single-cell pbulk	MAIT	Day 28	B3GNT1	1.26636	3.55773	2.51142	0.0141372	0.780161	2.45376
Single-cell pbulk	MAIT	Day 28	ANKIB1	0.723162	5.07919	2.49483	0.014145	0.780161	2.45356
Single-cell pbulk	MAIT	Day 28	DBF4B	1.49637	1.78982	2.50634	0.0143345	0.780161	2.44877
Single-cell pbulk	MAIT	Day 28	ENTPD7	1.28437	2.68118	2.50608	0.0144322	0.780161	2.44632
Single-cell pbulk	MAIT	Day 28	EEPD1	-1.44667	2.94123	-2.50256	0.0145438	0.780161	-2.44354
Single-cell pbulk	MAIT	Day 28	OSGIN2	1.15733	4.02777	2.51327	0.0145664	0.780161	2.44298
Single-cell pbulk	MAIT	Day 28	TMEM143	-1.18717	3.53845	-2.49838	0.0146253	0.780161	-2.44153
Single-cell pbulk	MAIT	Day 28	WIPI1	1.24999	3.72004	2.4822	0.0146452	0.780161	2.44104
Single-cell pbulk	MAIT	Day 28	RP11-252A24.7	-1.46427	2.27824	-2.48143	0.014657	0.780161	-2.44075
Single-cell pbulk	MAIT	Day 28	SCAF1	0.796164	5.18642	2.48579	0.0151087	0.780161	2.42976
Single-cell pbulk	MAIT	Day 28	TMED1	0.848998	4.28129	2.48087	0.0151331	0.780161	2.42918
Single-cell pbulk	MAIT	Day 28	SERPINB9	-0.524957	6.62419	-2.48692	0.0151483	0.780161	-2.42881
Single-cell pbulk	MAIT	Day 28	LOXL1	1.56927	2.45777	2.4857	0.0151916	0.780161	2.42778
Single-cell pbulk	MAIT	Day 28	SLC25A37	-0.990906	4.90329	-2.47899	0.0154105	0.780161	-2.42258
Single-cell pbulk	MAIT	Day 28	HIST1H2BF	1.47966	2.42233	2.47676	0.0154927	0.780161	2.42065
Single-cell pbulk	MAIT	Day 28	NDUFAB1	0.368496	7.22453	2.46054	0.0155154	0.780161	2.42012
Single-cell pbulk	MAIT	Day 28	RNF113A	-0.500409	6.07137	-2.48072	0.0155161	0.780161	-2.4201
Single-cell pbulk	MAIT	Day 28	CRIP2	-0.927434	4.16622	-2.47695	0.0155545	0.780161	-2.41921
Single-cell pbulk	MAIT	Day 28	PDSS2	1.08347	4.4413	2.4421	0.0162562	0.806465	2.40311
Single-cell pbulk	MAIT	Day 28	WDR54	-0.642583	5.66203	-2.45161	0.0163189	0.806465	-2.4017
Single-cell pbulk	MAIT	Day 28	SLC25A23	-1.10719	4.00667	-2.4531	0.0165302	0.80771	-2.39699
Single-cell pbulk	MAIT	Day 28	ZC4H2	-1.45382	2.97571	-2.45003	0.0166147	0.80771	-2.39513
Single-cell pbulk	MAIT	Day 28	PRKD3	-0.599575	5.83692	-2.44434	0.0167046	0.80771	-2.39315
Single-cell pbulk	MAIT	Day 28	RP11-392P7.6	-1.42047	1.54382	-2.43941	0.0170367	0.811946	-2.38591
Single-cell pbulk	MAIT	Day 28	TAF6	0.777944	5.32219	2.43776	0.0170718	0.811946	2.38516
Single-cell pbulk	MAIT	Day 28	PRAM1	-1.57404	1.61201	-2.43488	0.0172771	0.811946	-2.38076
Single-cell pbulk	MAIT	Day 28	PPIL6	1.48206	2.11258	2.43387	0.017377	0.811946	2.37863
Single-cell pbulk	MAIT	Day 28	PFN1	0.173223	11.6789	2.42525	0.0176474	0.811946	2.37293
Single-cell pbulk	MAIT	Day 28	HBA1	-3.79722	1.94216	-2.41998	0.0178212	0.811946	-2.36931
Single-cell pbulk	MAIT	Day 28	HRH2	1.36133	1.58225	2.42105	0.0178676	0.811946	2.36835
Single-cell pbulk	MAIT	Day 28	RP11-178C3.2	1.53194	1.93227	2.41969	0.0181123	0.811946	2.36331
Single-cell pbulk	MAIT	Day 28	LEPREL4	-1.0947	3.89306	-2.39962	0.0181685	0.811946	-2.36217
Single-cell pbulk	MAIT	Day 28	COA4	0.553678	6.07769	2.39809	0.0182508	0.811946	2.36049
Single-cell pbulk	MAIT	Day 28	ACPL2	-1.47091	2.95761	-2.39757	0.0182535	0.811946	-2.36044
Single-cell pbulk	MAIT	Day 28	SYNGR3	-1.5231	2.3801	-2.41367	0.0183367	0.811946	-2.35875
Single-cell pbulk	MAIT	Day 28	RAB3D	-1.29875	3.14569	-2.41517	0.0183627	0.811946	-2.35822
Single-cell pbulk	MAIT	Day 28	SLC37A3	1.06549	4.12865	2.39201	0.0185445	0.814623	2.35456
Single-cell pbulk	MAIT	Day 28	PLBD2	-1.15144	3.96351	-2.38611	0.0188016	0.818118	-2.34944
Single-cell pbulk	MAIT	Day 28	MBD3	-0.676752	5.14102	-2.39816	0.0188675	0.818118	-2.34814
Single-cell pbulk	MAIT	Day 28	FAM122C	1.11781	4.14196	2.39956	0.0190042	0.818764	2.34545
Single-cell pbulk	MAIT	Day 28	SEC16A	-0.745959	5.21178	-2.3739	0.0194243	0.829581	-2.33729
Single-cell pbulk	MAIT	Day 28	SURF6	0.773621	5.13361	2.37188	0.0195021	0.829581	2.33579
Single-cell pbulk	MAIT	Day 28	AHI1	-0.91826	4.05653	-2.38119	0.0197913	0.835595	-2.33028
Single-cell pbulk	MAIT	Day 28	ADNP2	-0.872718	4.39942	-2.36104	0.0200514	0.835595	-2.32538
Single-cell pbulk	MAIT	Day 28	PPIE	0.557197	5.75634	2.37084	0.0201209	0.835595	2.32409
Single-cell pbulk	MAIT	Day 28	THAP6	-0.812705	4.82349	-2.37197	0.0201893	0.835595	-2.32281
Single-cell pbulk	MAIT	Day 28	HBA2	-3.97748	2.04638	-2.36715	0.0203447	0.835595	-2.31993
Single-cell pbulk	MAIT	Day 28	AP3D1	0.436907	6.58909	2.35821	0.0207806	0.835595	2.31195
Single-cell pbulk	MAIT	Day 28	B3GNT8	-0.662879	5.24944	-2.35968	0.0207833	0.835595	-2.3119
Single-cell pbulk	MAIT	Day 28	ACVR1	1.19926	2.42008	2.3571	0.0209801	0.835595	2.30834
Single-cell pbulk	MAIT	Day 28	PRDX1	0.300527	7.58118	2.352	0.0210612	0.835595	2.30689
Single-cell pbulk	MAIT	Day 28	ACTA2	-1.22657	3.71428	-2.35956	0.021086	0.835595	-2.30644
Single-cell pbulk	MAIT	Day 28	DYSF	-1.64852	1.95154	-2.3413	0.021109	0.835595	-2.30603
Single-cell pbulk	MAIT	Day 28	PHF19	-1.06565	4.32689	-2.34039	0.0211354	0.835595	-2.30556
Single-cell pbulk	MAIT	Day 28	TM7SF2	1.12697	3.5624	2.33424	0.0214683	0.836601	2.29965
Single-cell pbulk	MAIT	Day 28	AD000671.6	-0.828914	5.07871	-2.34865	0.0215235	0.836601	-2.29867
Single-cell pbulk	MAIT	Day 28	FBXO46	0.847833	4.31019	2.33303	0.0215343	0.836601	2.29848
Single-cell pbulk	MAIT	Day 28	WDR86	-0.914946	4.95303	-2.33998	0.0217222	0.83905	-2.29519
Single-cell pbulk	MAIT	Day 28	MGRN1	0.653631	5.49796	2.34035	0.0219725	0.839601	2.29084
Single-cell pbulk	MAIT	Day 28	SECTM1	1.44289	2.07674	2.33474	0.0221654	0.839601	2.28752
Single-cell pbulk	MAIT	Day 28	SYCP2	1.25783	3.17565	2.33617	0.022222	0.839601	2.28655
Single-cell pbulk	MAIT	Day 28	DTNB	-0.882906	4.8156	-2.33152	0.0222361	0.839601	-2.28631
Single-cell pbulk	MAIT	Day 28	ABCA3	1.48599	2.72916	2.31428	0.0226099	0.844806	2.27996
Single-cell pbulk	MAIT	Day 28	RP11-345J4.5	-0.845893	4.779	-2.33028	0.0226254	0.844806	-2.2797
Single-cell pbulk	MAIT	Day 28	EPN2	1.35368	1.96187	2.30966	0.022861	0.848889	2.27575
Single-cell pbulk	MAIT	Day 28	CHCHD7	-0.759476	5.84325	-2.30579	0.023089	0.852644	-2.27196
Single-cell pbulk	MAIT	Day 28	DCTN1	-0.509558	5.99609	-2.29706	0.024111	0.85497	-2.25536
Single-cell pbulk	MAIT	Day 28	TRPS1	-1.41987	2.67234	-2.28403	0.0243724	0.85497	-2.25121
Single-cell pbulk	MAIT	Day 28	PPP2R3C	0.624647	5.68756	2.28306	0.0244553	0.85497	2.2499
Single-cell pbulk	MAIT	Day 28	C12orf60	-1.22916	1.52006	-2.29497	0.0244814	0.85497	-2.24949
Single-cell pbulk	MAIT	Day 28	HAX1	-0.408304	6.84825	-2.28706	0.0249891	0.85497	-2.24157
Single-cell pbulk	MAIT	Day 28	PCYOX1L	1.00736	3.70866	2.29494	0.02501	0.85497	2.24125
Single-cell pbulk	MAIT	Day 28	CSF1	-1.2926	2.79758	-2.28302	0.0250763	0.85497	-2.24023
Single-cell pbulk	MAIT	Day 28	TBC1D25	-0.943616	4.62849	-2.27206	0.0251013	0.85497	-2.23984
Single-cell pbulk	MAIT	Day 28	CIPC	-1.53957	2.61071	-2.27086	0.0251766	0.85497	-2.23868
Single-cell pbulk	MAIT	Day 28	GSPT2	-0.859037	4.41809	-2.27694	0.0253709	0.85497	-2.23571
Single-cell pbulk	MAIT	Day 28	RP11-138A9.1	1.35808	2.07283	2.27876	0.0255469	0.85497	2.23303
Single-cell pbulk	MAIT	Day 28	CBR4	1.16198	3.7908	2.27446	0.0258863	0.85497	2.22791
Single-cell pbulk	MAIT	Day 28	ZNF296	1.19956	3.38309	2.25991	0.0258882	0.85497	2.22789
Single-cell pbulk	MAIT	Day 28	CHST14	0.913996	4.12216	2.25757	0.026054	0.85497	2.22541
Single-cell pbulk	MAIT	Day 28	PNRC2	1.16355	3.43365	2.25403	0.0262872	0.85497	2.22194
Single-cell pbulk	MAIT	Day 28	RP1-40E16.12	1.55718	2.40408	2.26269	0.0264549	0.85497	2.21947
Single-cell pbulk	MAIT	Day 28	RAB22A	0.41076	6.38135	2.25124	0.0264639	0.85497	2.21934
Single-cell pbulk	MAIT	Day 28	PFDN6	0.46823	6.02969	2.24392	0.0269164	0.85497	2.21273
Single-cell pbulk	MAIT	Day 28	BAZ2A	-0.389412	7.01526	-2.25051	0.0269259	0.85497	-2.21259
Single-cell pbulk	MAIT	Day 28	UBE4A	-0.42525	6.05229	-2.24796	0.0272685	0.85497	-2.20765
Single-cell pbulk	MAIT	Day 28	S100A4	0.113514	11.7741	2.25211	0.0272739	0.85497	2.20758
Single-cell pbulk	MAIT	Day 28	PSMA1	0.236961	7.67208	2.24719	0.0273252	0.85497	2.20684
Single-cell pbulk	MAIT	Day 28	ARFIP1	-0.796835	4.93385	-2.24665	0.0277855	0.85497	-2.2003
Single-cell pbulk	MAIT	Day 28	ACOX1	0.868786	4.42708	2.2307	0.0278072	0.85497	2.2
Single-cell pbulk	MAIT	Day 28	RP11-545P6.2	-1.28223	2.0135	-2.24353	0.0278119	0.85497	-2.19993
Single-cell pbulk	MAIT	Day 28	RABL2A	1.1818	3.39718	2.24081	0.0280586	0.85497	2.19647
Single-cell pbulk	MAIT	Day 28	DNMT1	0.314205	7.2915	2.232	0.0283187	0.85497	2.19284
Single-cell pbulk	MAIT	Day 28	YES1	0.746265	5.37103	2.23072	0.028461	0.85497	2.19087
Single-cell pbulk	MAIT	Day 28	AC005037.3	-1.27538	3.27483	-2.21954	0.0286167	0.85497	-2.18873
Single-cell pbulk	MAIT	Day 28	ARHGEF18	-0.92463	3.74346	-2.21683	0.0287939	0.85497	-2.1863
Single-cell pbulk	MAIT	Day 28	TMEM254	-1.21377	3.98507	-2.22662	0.0288482	0.85497	-2.18555
Single-cell pbulk	MAIT	Day 28	EPS8L2	0.654479	5.1102	2.21462	0.029487	0.85497	2.17691
Single-cell pbulk	MAIT	Day 28	C1QBP	0.253003	7.73387	2.22013	0.0295003	0.85497	2.17674
Single-cell pbulk	MAIT	Day 28	AREL1	0.87546	4.09805	2.21079	0.0296505	0.85497	2.17473
Single-cell pbulk	MAIT	Day 28	TMED8	-1.09229	3.79729	-2.20103	0.0299027	0.85497	-2.17138
Single-cell pbulk	MAIT	Day 28	IL5RA	-1.27718	1.60107	-2.21112	0.0300963	0.85497	-2.16882
Single-cell pbulk	MAIT	Day 28	C12orf57	-0.24078	8.87441	-2.21053	0.030162	0.85497	-2.16796
Single-cell pbulk	MAIT	Day 28	APOBEC3D	0.811696	4.3122	2.21283	0.0301831	0.85497	2.16768
Single-cell pbulk	MAIT	Day 28	DHX35	-0.999742	3.62625	-2.20552	0.0303442	0.85497	-2.16557
Single-cell pbulk	MAIT	Day 28	PWWP2A	-0.544527	5.65584	-2.19495	0.0303489	0.85497	-2.16551
Single-cell pbulk	MAIT	Day 28	CCDC132	0.860166	4.77114	2.19491	0.0303512	0.85497	2.16548
Single-cell pbulk	MAIT	Day 28	PRKCZ	0.666117	4.99156	2.20391	0.0304977	0.85497	2.16357
Single-cell pbulk	MAIT	Day 28	ZNF587B	1.25278	1.99293	2.20303	0.0305674	0.85497	2.16266
Single-cell pbulk	MAIT	Day 28	XXYLT1	1.06636	3.54642	2.19056	0.0306744	0.85497	2.16127
Single-cell pbulk	MAIT	Day 28	INF2	1.26675	2.13319	2.19871	0.030993	0.85497	2.15716
Single-cell pbulk	MAIT	Day 28	ZNF354B	0.699875	4.43156	2.19393	0.0311349	0.85497	2.15534
Single-cell pbulk	MAIT	Day 28	HPGD	0.550227	6.33786	2.19468	0.0311848	0.85497	2.15471
Single-cell pbulk	MAIT	Day 28	C19orf70	0.355287	7.28689	2.19322	0.0312953	0.85497	2.1533
Single-cell pbulk	MAIT	Day 28	WDPCP	-1.06352	3.80232	-2.18191	0.0313248	0.85497	-2.15292
Single-cell pbulk	MAIT	Day 28	MCM9	0.951711	4.5825	2.18019	0.0314553	0.85497	2.15127
Single-cell pbulk	MAIT	Day 28	CD3D	0.190761	9.61844	2.18887	0.0317624	0.85497	2.14739
Single-cell pbulk	MAIT	Day 28	ZFP28	1.40683	2.31473	2.18745	0.0318031	0.85497	2.14688
Single-cell pbulk	MAIT	Day 28	NT5DC1	0.492627	6.17375	2.17597	0.0318168	0.85497	2.1467
Single-cell pbulk	MAIT	Day 28	GMNN	-1.17493	2.53815	-2.18793	0.0318709	0.85497	-2.14603
Single-cell pbulk	MAIT	Day 28	APH1B	-0.927175	4.11063	-2.18539	0.0318939	0.85497	-2.14574
Single-cell pbulk	MAIT	Day 28	PDCD2L	1.07622	3.76798	2.1878	0.0319385	0.85497	2.14518
Single-cell pbulk	MAIT	Day 28	ABHD15	-0.691109	4.89567	-2.17384	0.0319421	0.85497	-2.14514
Single-cell pbulk	MAIT	Day 28	TMSB10	0.195003	11.5591	2.18549	0.0319569	0.85497	2.14495
Single-cell pbulk	MAIT	Day 28	EMC7	0.420783	6.49801	2.17299	0.0320373	0.85497	2.14395
Single-cell pbulk	MAIT	Day 28	C14orf182	1.43538	2.91323	2.17218	0.0320708	0.85497	2.14353
Single-cell pbulk	MAIT	Day 28	RP5-1136G13.2	-1.24211	2.34928	-2.17147	0.0321253	0.85497	-2.14285
Single-cell pbulk	MAIT	Day 28	MGLL	1.22835	1.50433	2.18045	0.0322988	0.85497	2.14069
Single-cell pbulk	MAIT	Day 28	BRD3	-0.721272	5.38687	-2.16671	0.0324967	0.85497	-2.13825
Single-cell pbulk	MAIT	Day 28	ADPRH	1.24673	1.8025	2.1667	0.0325216	0.85497	2.13794
Single-cell pbulk	MAIT	Day 28	EIF1AY	0.582136	3.19144	2.1763	0.032727	0.85497	2.13542
Single-cell pbulk	MAIT	Day 28	C3orf33	1.03923	3.39577	2.1749	0.0329031	0.85497	2.13326
Single-cell pbulk	MAIT	Day 28	SEC62	-0.292201	7.52089	-2.16933	0.033056	0.85497	-2.1314
Single-cell pbulk	MAIT	Day 28	RBMS2	-1.27415	1.85974	-2.17042	0.0330783	0.85497	-2.13113
Single-cell pbulk	MAIT	Day 28	JRKL	-1.39138	3.0798	-2.17256	0.0330857	0.85497	-2.13104
Single-cell pbulk	MAIT	Day 28	TSEN34	-0.724134	4.85469	-2.15918	0.0331042	0.85497	-2.13082
Single-cell pbulk	MAIT	Day 28	TRAM2	-1.26381	2.80963	-2.17485	0.0331677	0.85497	-2.13005
Single-cell pbulk	MAIT	Day 28	ALDH4A1	1.23481	1.56322	2.16866	0.0332871	0.85497	2.1286
Single-cell pbulk	MAIT	Day 28	CPPED1	1.36494	3.59489	2.15307	0.0335804	0.85497	2.12507
Single-cell pbulk	MAIT	Day 28	PET117	-0.699345	4.66649	-2.15345	0.0335837	0.85497	-2.12504
Single-cell pbulk	MAIT	Day 28	CPSF2	-0.522588	5.44028	-2.16104	0.0336538	0.85497	-2.1242
Single-cell pbulk	MAIT	Day 28	NCR3	0.202051	9.2626	2.16476	0.0337469	0.85497	2.12308
Single-cell pbulk	MAIT	Day 28	CSNK1G2	-0.31066	7.22481	-2.15118	0.0337709	0.85497	-2.1228
Single-cell pbulk	MAIT	Day 28	SPG20	-0.754608	4.61697	-2.16047	0.0338505	0.85497	-2.12185
Single-cell pbulk	MAIT	Day 28	TMEM209	0.593577	5.32206	2.15847	0.0338923	0.85497	2.12135
Single-cell pbulk	MAIT	Day 28	LRIG2	-0.839934	4.26698	-2.14955	0.0338963	0.85497	-2.1213
Single-cell pbulk	MAIT	Day 28	NFKBID	-1.06554	3.77696	-2.14706	0.0341013	0.85497	-2.11887
Single-cell pbulk	MAIT	Day 28	ZNF789	-1.01371	3.60046	-2.14421	0.034314	0.85497	-2.11636
Single-cell pbulk	MAIT	Day 28	SMG9	1.09392	3.8997	2.13894	0.0347364	0.85497	2.11142
Single-cell pbulk	MAIT	Day 28	TCF19	-1.50169	2.82816	-2.15106	0.0347713	0.85497	-2.11101
Single-cell pbulk	MAIT	Day 28	QRICH1	-0.4375	6.13738	-2.1446	0.0348308	0.85497	-2.11032
Single-cell pbulk	MAIT	Day 28	EDEM2	0.549141	6.07608	2.1442	0.0349654	0.85497	2.10876
Single-cell pbulk	MAIT	Day 28	ERGIC1	-0.353827	6.67189	-2.14776	0.0350286	0.85497	-2.10803
Single-cell pbulk	MAIT	Day 28	SNX25	1.18946	2.39194	2.1417	0.0354395	0.85497	2.1033
Single-cell pbulk	MAIT	Day 28	ZNF75A	-0.572342	5.46742	-2.13638	0.0354972	0.85497	-2.10264
Single-cell pbulk	MAIT	Day 28	SLC4A4	-1.06596	3.74512	-2.13794	0.0361061	0.85497	-2.09573
Single-cell pbulk	MAIT	Day 28	AMDHD2	-0.805972	4.53149	-2.12258	0.0361497	0.85497	-2.09524
Single-cell pbulk	MAIT	Day 28	RPS6KA1	-0.414349	6.42234	-2.13252	0.0362495	0.85497	-2.09412
Single-cell pbulk	MAIT	Day 28	SYT11	-0.799044	4.41801	-2.12959	0.0364595	0.85497	-2.09177
Single-cell pbulk	MAIT	Day 28	ZNF841	0.629812	5.31804	2.12882	0.0364688	0.85497	2.09166
Single-cell pbulk	MAIT	Day 28	CHKA	-1.19333	2.48871	-2.1289	0.036656	0.85497	-2.08958
Single-cell pbulk	MAIT	Day 28	C1GALT1C1	0.808816	4.6019	2.11555	0.0367491	0.85497	2.08854
Single-cell pbulk	MAIT	Day 28	ABCC4	1.04505	3.56138	2.11214	0.0370236	0.85497	2.0855
Single-cell pbulk	MAIT	Day 28	ZNF805	1.09167	3.48726	2.12585	0.0371366	0.85497	2.08426
Single-cell pbulk	MAIT	Day 28	OSTC	0.30048	7.71497	2.1187	0.037153	0.85497	2.08408
Single-cell pbulk	MAIT	Day 28	MRPS24	0.36325	6.69814	2.11094	0.037165	0.85497	2.08395
Single-cell pbulk	MAIT	Day 28	DBN1	-0.442059	6.43463	-2.12248	0.0371863	0.85497	-2.08371
Single-cell pbulk	MAIT	Day 28	RP5-1021I20.1	-1.32028	2.4528	-2.11889	0.0374519	0.85497	-2.0808
Single-cell pbulk	MAIT	Day 28	SUB1	0.194193	8.38039	2.10704	0.0374998	0.85497	2.08028
Single-cell pbulk	MAIT	Day 28	CHAF1A	1.11806	3.50401	2.11424	0.0376283	0.85497	2.07888
Single-cell pbulk	MAIT	Day 28	FANCM	1.10071	3.63075	2.1164	0.0376501	0.85497	2.07864
Single-cell pbulk	MAIT	Day 28	ARHGEF3	0.387021	6.96106	2.11209	0.0376785	0.85497	2.07834
Single-cell pbulk	MAIT	Day 28	ANO10	1.03947	3.32741	2.11326	0.0377537	0.85497	2.07752
Single-cell pbulk	MAIT	Day 28	ABHD17A	0.231299	8.83708	2.10599	0.0382009	0.85497	2.07269
Single-cell pbulk	MAIT	Day 28	ZC3H10	-1.33916	2.68445	-2.09765	0.0383141	0.85497	-2.07148
Single-cell pbulk	MAIT	Day 28	TMEM69	0.63327	4.78153	2.10596	0.0383521	0.85497	2.07107
Single-cell pbulk	MAIT	Day 28	FBXO38	0.671828	4.79703	2.09499	0.0385547	0.85497	2.06891
Single-cell pbulk	MAIT	Day 28	LINC00324	0.713083	4.71803	2.10554	0.0385971	0.85497	2.06846
Single-cell pbulk	MAIT	Day 28	PPAN	1.38542	3.19351	2.10772	0.0386375	0.85497	2.06803
Single-cell pbulk	MAIT	Day 28	IL23A	-0.901727	3.87298	-2.09378	0.0386936	0.85497	-2.06743
Single-cell pbulk	MAIT	Day 28	RNF19B	-0.974427	4.12693	-2.09286	0.038749	0.85497	-2.06684
Single-cell pbulk	MAIT	Day 28	FAM229B	1.1306	2.63822	2.10522	0.0388733	0.85497	2.06553
Single-cell pbulk	MAIT	Day 28	PKM	0.234097	8.11644	2.10085	0.0388878	0.85497	2.06537
Single-cell pbulk	MAIT	Day 28	MRPL42	0.529763	5.71504	2.09154	0.0395327	0.85497	2.0586
Single-cell pbulk	MAIT	Day 28	ST6GALNAC2	-1.29042	2.67906	-2.09418	0.0396235	0.85497	-2.05765
Single-cell pbulk	MAIT	Day 28	CDKN2C	1.10454	3.29451	2.09505	0.0396304	0.85497	2.05758
Single-cell pbulk	MAIT	Day 28	BIRC3	-0.559675	5.68645	-2.09493	0.0396341	0.85497	-2.05754
Single-cell pbulk	MAIT	Day 28	PPM1A	-0.549344	5.30225	-2.07896	0.0400756	0.85497	-2.05297
Single-cell pbulk	MAIT	Day 28	TNKS1BP1	1.03279	2.07342	2.0879	0.0402837	0.85497	2.05083
Single-cell pbulk	MAIT	Day 28	C16orf70	0.959321	3.82164	2.08612	0.0402864	0.85497	2.0508
Single-cell pbulk	MAIT	Day 28	SNX16	-1.27103	2.63437	-2.06831	0.0410446	0.85497	-2.04308
Single-cell pbulk	MAIT	Day 28	VAMP7	-0.549678	5.23572	-2.06678	0.041214	0.85497	-2.04137
Single-cell pbulk	MAIT	Day 28	SERAC1	1.32326	2.32737	2.06631	0.0412697	0.85497	2.04081
Single-cell pbulk	MAIT	Day 28	CAMK4	-0.266153	7.89458	-2.07296	0.0415075	0.85497	-2.03842
Single-cell pbulk	MAIT	Day 28	IDH3A	0.809363	4.6783	2.07019	0.0417266	0.85497	2.03624
Single-cell pbulk	MAIT	Day 28	NSL1	0.619546	5.70748	2.06115	0.0417612	0.85497	2.03589
Single-cell pbulk	MAIT	Day 28	AKT3	0.500768	5.68826	2.06634	0.0421249	0.85497	2.03228
Single-cell pbulk	MAIT	Day 28	GGT7	0.992385	3.3379	2.06607	0.0422547	0.85497	2.031
Single-cell pbulk	MAIT	Day 28	SMG8	-0.923734	3.64869	-2.06766	0.0424573	0.85497	-2.02901
Single-cell pbulk	MAIT	Day 28	ADRM1	0.319272	6.94643	2.05409	0.0424716	0.85497	2.02887
Single-cell pbulk	MAIT	Day 28	CCDC53	0.424719	6.09722	2.05388	0.0424717	0.85497	2.02887
Single-cell pbulk	MAIT	Day 28	C7orf50	-0.433915	6.02565	-2.06051	0.0426038	0.85497	-2.02757
Single-cell pbulk	MAIT	Day 28	HDAC1	0.303719	7.12398	2.05923	0.0426926	0.85497	2.02671
Single-cell pbulk	MAIT	Day 28	ZNF254	1.07244	3.38892	2.06156	0.0426962	0.85497	2.02667
Single-cell pbulk	MAIT	Day 28	UBAP2L	0.534776	5.83044	2.05033	0.0428335	0.85497	2.02533
Single-cell pbulk	MAIT	Day 28	UBE3D	1.07822	3.64791	2.04965	0.0428675	0.85497	2.025
Single-cell pbulk	MAIT	Day 28	ANKRD17	0.499996	6.20149	2.04807	0.0430657	0.85497	2.02307
Single-cell pbulk	MAIT	Day 28	IBA57	1.15572	2.91665	2.04697	0.0431344	0.85497	2.02241
Single-cell pbulk	MAIT	Day 28	RABGGTB	-0.485572	5.80269	-2.06124	0.0431702	0.85497	-2.02206
Single-cell pbulk	MAIT	Day 28	CCDC126	0.938201	4.25882	2.04681	0.0431793	0.85497	2.02197
Single-cell pbulk	MAIT	Day 28	AGBL2	1.51543	2.18704	2.05639	0.0432146	0.85497	2.02163
Single-cell pbulk	MAIT	Day 28	TUBB	0.339307	8.33418	2.04649	0.0432246	0.85497	2.02153
Single-cell pbulk	MAIT	Day 28	STRN4	0.727028	4.45541	2.04603	0.0432657	0.85497	2.02114
Single-cell pbulk	MAIT	Day 28	PDF	0.845362	4.07654	2.05757	0.0433862	0.85497	2.01997
Single-cell pbulk	MAIT	Day 28	RAC2	0.162771	9.92925	2.05371	0.0434455	0.85497	2.0194
Single-cell pbulk	MAIT	Day 28	CEP68	-0.896353	4.2706	-2.05369	0.0435511	0.85497	-2.01839
Single-cell pbulk	MAIT	Day 28	C3orf58	-0.666247	4.74981	-2.04037	0.0438364	0.85497	-2.01565
Single-cell pbulk	MAIT	Day 28	MYRF	1.14396	1.63318	2.04778	0.0439932	0.85497	2.01416
Single-cell pbulk	MAIT	Day 28	N6AMT2	1.26122	3.15329	2.0468	0.0441105	0.85497	2.01304
Single-cell pbulk	MAIT	Day 28	PROSER2	-1.1611	1.62938	-2.04675	0.0441233	0.85497	-2.01292
Single-cell pbulk	MAIT	Day 28	C11orf58	0.225254	8.17872	2.03619	0.0442251	0.85497	2.01195
Single-cell pbulk	MAIT	Day 28	TBCC	0.442549	6.47585	2.03435	0.0444356	0.85497	2.00996
Single-cell pbulk	MAIT	Day 28	C11orf49	-0.903145	4.35429	-2.03386	0.0444633	0.85497	-2.0097
Single-cell pbulk	MAIT	Day 28	IL12RB1	0.423799	6.34257	2.04234	0.0446679	0.85497	2.00777
Single-cell pbulk	MAIT	Day 28	RP11-103G8.2	-0.919738	4.1882	-2.03083	0.0448037	0.85497	-2.00649
Single-cell pbulk	MAIT	Day 28	RAB5C	0.27987	7.2139	2.0387	0.0448205	0.85497	2.00634
Single-cell pbulk	MAIT	Day 28	PLXNC1	-0.630841	5.48914	-2.02994	0.0448987	0.85497	-2.0056
Single-cell pbulk	MAIT	Day 28	COX7C	0.145928	9.4389	2.04044	0.0449062	0.85497	2.00553
Single-cell pbulk	MAIT	Day 28	RP11-504P24.4	-1.21573	1.75859	-2.0383	0.0449407	0.85497	-2.00521
Single-cell pbulk	MAIT	Day 28	PF4	1.62362	1.5058	2.03733	0.0451595	0.85497	2.00317
Single-cell pbulk	MAIT	Day 28	PARP15	0.474869	6.23863	2.03529	0.045186	0.85497	2.00292
Single-cell pbulk	MAIT	Day 28	SLC31A1	-1.25253	3.30556	-2.03549	0.0451887	0.85497	-2.00289
Single-cell pbulk	MAIT	Day 28	RP11-10L12.4	-1.19727	1.7714	-2.036	0.0452844	0.85497	-2.002
Single-cell pbulk	MAIT	Day 28	AC018766.4	1.16363	1.70662	2.03478	0.0453686	0.85497	2.00122
Single-cell pbulk	MAIT	Day 28	MTMR4	-0.713122	4.91775	-2.02473	0.0454362	0.85497	-2.00059
Single-cell pbulk	MAIT	Day 28	IMP3	0.249873	7.52116	2.03415	0.0454465	0.85497	2.0005
Single-cell pbulk	MAIT	Day 28	CXCL16	1.35112	2.17045	2.02374	0.0455123	0.85497	1.99989
Single-cell pbulk	MAIT	Day 28	AL592183.1	-0.351268	6.86604	-2.03381	0.045521	0.85497	-1.99981
Single-cell pbulk	MAIT	Day 28	DERA	0.932792	4.15572	2.02258	0.0456343	0.85497	1.99876
Single-cell pbulk	MAIT	Day 28	KBTBD6	1.41897	2.46511	2.02254	0.045639	0.85497	1.99872
Single-cell pbulk	MAIT	Day 28	ZNF563	-1.23056	2.42253	-2.0301	0.0457959	0.85497	-1.99727
Single-cell pbulk	MAIT	Day 28	GAS7	-0.947564	3.0461	-2.03164	0.0458241	0.85497	-1.99701
Single-cell pbulk	MAIT	Day 28	DCAF17	0.846428	4.70861	2.02046	0.0458872	0.85497	1.99643
Single-cell pbulk	MAIT	Day 28	GOLT1B	0.573808	5.53264	2.02578	0.046026	0.85497	1.99516
Single-cell pbulk	MAIT	Day 28	JAK1	-0.163971	9.45657	-2.03371	0.0460588	0.85497	-1.99485
Single-cell pbulk	MAIT	Day 28	RP11-382J12.1	1.15672	2.2113	2.02599	0.0461507	0.85497	1.99401
Single-cell pbulk	MAIT	Day 28	RP11-690G19.3	-1.27081	1.77256	-2.02523	0.0462859	0.85497	-1.99278
Single-cell pbulk	MAIT	Day 28	DCAF8	-0.444476	5.99796	-2.02281	0.0463668	0.85497	-1.99204
Single-cell pbulk	MAIT	Day 28	RBM42	0.422418	6.23379	2.02428	0.0466646	0.85497	1.98933
Single-cell pbulk	MAIT	Day 28	GATAD2A	0.439623	6.45149	2.02001	0.0467104	0.85497	1.98892
Single-cell pbulk	MAIT	Day 28	ARFRP1	-0.544594	5.70096	-2.01273	0.0467237	0.85497	-1.9888
Single-cell pbulk	MAIT	Day 28	ZNF436	1.22284	2.03897	2.02077	0.0468167	0.85497	1.98795
Single-cell pbulk	MAIT	Day 28	DEDD2	-0.454405	6.21713	-2.01071	0.04694	0.85497	-1.98684
Single-cell pbulk	MAIT	Day 28	SLC22A5	-0.931105	3.58155	-2.01879	0.0470821	0.85524	-1.98556
Single-cell pbulk	MAIT	Day 28	MFSD1	0.461274	5.68593	2.01517	0.0475271	0.860996	1.98157
Single-cell pbulk	MAIT	Day 28	C11orf31	0.260693	7.81371	2.00865	0.0479203	0.862048	1.97807
Single-cell pbulk	MAIT	Day 28	ACACB	-1.15027	2.50284	-2.0096	0.0480781	0.862048	-1.97668
Single-cell pbulk	MAIT	Day 28	CACNB1	-1.06978	3.55329	-1.99967	0.0480937	0.862048	-1.97654
Single-cell pbulk	MAIT	Day 28	IMMT	0.414894	6.33736	1.99963	0.0480982	0.862048	1.9765
Single-cell pbulk	MAIT	Day 28	SLC17A3	1.17077	1.72768	2.00526	0.0485098	0.867113	1.97287
Single-cell pbulk	MAIT	Day 28	PIGQ	0.936325	3.86618	2.00216	0.0487733	0.867763	1.97057
Single-cell pbulk	MAIT	Day 28	NAGA	0.962573	3.54433	1.99117	0.0490355	0.867763	1.96828
Single-cell pbulk	MAIT	Day 28	TCEANC	0.992859	3.8428	1.98913	0.0492987	0.867763	1.966
Single-cell pbulk	MAIT	Day 28	POLK	0.618809	5.03093	1.99825	0.049374	0.867763	1.96535
Single-cell pbulk	MAIT	Day 28	POLR2D	-0.631003	5.315	-1.9858	0.0496382	0.867763	-1.96307
Single-cell pbulk	MAIT	Day 28	ERP27	-1.28742	1.92267	-1.98391	0.0498509	0.867763	-1.96124
Single-cell pbulk	Neut	Day 1	PACS1	-3.10205	7.28673	-4.95856	3.71053e-06	0.0144117	-4.62697
Single-cell pbulk	Neut	Day 28	RHOH	2.59922	7.33958	4.60869	2.15943e-05	0.0838723	4.24773
Single-cell pbulk	Neut	Day 1	SUPT16H	-2.66767	6.98193	-4.0646	0.000108791	0.167937	-3.8701
Single-cell pbulk	Neut	Day 1	CAPN2	2.24942	7.59524	4.12759	0.000129714	0.167937	3.827
Single-cell pbulk	Neut	Day 28	XRN1	2.32164	7.2995	4.0034	0.000137315	0.266667	3.81295
Single-cell pbulk	Neut	Day 1	SAP30L	-2.47431	6.13343	-3.80393	0.000327107	0.298821	-3.59283
Single-cell pbulk	Neut	Day 1	WBP11	-2.44048	6.73375	-3.71204	0.000418585	0.298821	-3.52808
Single-cell pbulk	Neut	Day 1	RAB11B	2.63406	7.05141	3.62816	0.000491947	0.298821	3.4851
Single-cell pbulk	Neut	Day 1	NCF1	3.61858	8.12246	3.61224	0.000614795	0.298821	3.425
Single-cell pbulk	Neut	Day 1	FAM102B	2.24534	5.70675	3.61397	0.000615491	0.298821	3.42469
Single-cell pbulk	Neut	Day 1	SREK1IP1	2.41346	6.30767	3.51688	0.000799355	0.344966	3.35302
Single-cell pbulk	Neut	Day 1	SBNO2	2.06401	5.99875	3.47881	0.000952965	0.357194	3.30406
Single-cell pbulk	Neut	Day 1	ERGIC2	2.31428	6.09687	3.4445	0.00101162	0.357194	3.28727
Single-cell pbulk	Neut	Day 28	MAF1	2.21064	7.01506	3.66054	0.000532323	0.44066	3.46394
Single-cell pbulk	Neut	Day 28	CAPN2	1.8201	7.59524	3.69233	0.000548084	0.44066	3.45608
Single-cell pbulk	Neut	Day 28	SAP30L	-2.36773	6.13343	-3.65656	0.000567276	0.44066	-3.4468
Single-cell pbulk	Neut	Day 1	NDUFC1	2.28562	6.92847	3.28034	0.00151695	0.458316	3.17142
Single-cell pbulk	Neut	Day 1	APOBEC3A	2.21939	5.70985	3.27933	0.00153401	0.458316	3.16817
Single-cell pbulk	Neut	Day 1	CCNC	2.07802	6.26345	3.226	0.00180837	0.501693	3.12002
Single-cell pbulk	Neut	Day 1	PRICKLE4	2.28375	6.03535	3.18451	0.00205361	0.531749	3.08237
Single-cell pbulk	Neut	Day 28	UTY	-1.77853	5.84507	-3.46141	0.00085358	0.55255	-3.33481
Single-cell pbulk	Neut	Day 1	KAT6A	-2.07008	7.18688	-3.13739	0.00235935	0.572731	-3.04082
Single-cell pbulk	Neut	Day 1	HEXDC	2.02236	6.30117	3.13574	0.00257613	0.58857	3.01425
Single-cell pbulk	Neut	Day 1	DYSF	1.98219	5.62348	3.08755	0.00274385	0.592062	2.99507
Single-cell pbulk	Neut	Day 1	GIMAP5	-1.97742	7.48446	-3.10024	0.00291154	0.59518	-2.97693
Single-cell pbulk	Neut	Day 1	TMEM256	2.20748	6.81537	3.0252	0.00354838	0.655875	2.91575
Single-cell pbulk	Neut	Day 1	MOGS	-2.15855	6.48092	-2.99231	0.0039381	0.655875	-2.88308
Single-cell pbulk	Neut	Day 1	MMP24-AS1	2.20853	7.17665	2.9793	0.00410879	0.655875	2.86969
Single-cell pbulk	Neut	Day 1	HAX1	-2.03845	6.55414	-2.97351	0.00417706	0.655875	-2.86447
Single-cell pbulk	Neut	Day 1	CHCHD3	-2.0657	6.25835	-2.94283	0.00421562	0.655875	-2.86156
Single-cell pbulk	Neut	Day 1	TMSB4X	0.592606	13.4002	2.97383	0.00422165	0.655875	2.86111
Single-cell pbulk	Neut	Day 1	ACAA2	-2.16176	6.25558	-2.93511	0.00458677	0.676493	-2.83471
Single-cell pbulk	Neut	Day 1	ZNF585A	1.63807	5.86496	2.9205	0.00486928	0.676493	2.81556
Single-cell pbulk	Neut	Day 1	SLC12A6	-1.70366	5.87662	-2.90865	0.00496379	0.676493	-2.80937
Single-cell pbulk	Neut	Day 1	SPTAN1	-2.07893	7.95035	-2.90492	0.00512111	0.676493	-2.79932
Single-cell pbulk	Neut	Day 1	IL10RA	1.7938	8.0162	2.86869	0.00522523	0.676493	2.79281
Single-cell pbulk	Neut	Day 28	PACS1	-1.97229	7.28673	-3.29688	0.0014402	0.683047	-3.18647
Single-cell pbulk	Neut	Day 28	PWWP2A	-2.30498	6.21092	-3.26117	0.00182384	0.683047	-3.11751
Single-cell pbulk	Neut	Day 28	GPCPD1	-2.05921	7.53833	-3.21773	0.00202101	0.683047	-3.08713
Single-cell pbulk	Neut	Day 28	KLHL24	-2.0289	6.7265	-3.15575	0.00223726	0.683047	-3.05678
Single-cell pbulk	Neut	Day 28	TIMMDC1	-1.90593	5.99863	-3.19184	0.00225922	0.683047	-3.05385
Single-cell pbulk	Neut	Day 28	TTC7A	-2.15962	6.29405	-3.14747	0.00229525	0.683047	-3.0491
Single-cell pbulk	Neut	Day 28	SEP15	-2.01226	7.42465	-3.12281	0.00246628	0.683047	-3.02745
Single-cell pbulk	Neut	Day 28	HSD17B10	-2.01048	6.72424	-3.12058	0.00249513	0.683047	-3.02393
Single-cell pbulk	Neut	Day 28	LMNB1	-2.03096	6.07881	-3.09681	0.00266831	0.683047	-3.00357
Single-cell pbulk	Neut	Day 28	CTAGE5	2.32192	6.28997	3.08086	0.003128	0.683047	2.95487
Single-cell pbulk	Neut	Day 28	IRAK3	-2.37824	6.49405	-3.04555	0.00312835	0.683047	-2.95484
Single-cell pbulk	Neut	Day 28	SLC12A6	-1.75296	5.87662	-3.07808	0.00316551	0.683047	-2.95119
Single-cell pbulk	Neut	Day 1	CDC42	1.10694	9.01752	2.80078	0.00671341	0.734507	2.71074
Single-cell pbulk	Neut	Day 1	PKN1	1.67441	7.47336	2.77974	0.00676943	0.734507	2.70798
Single-cell pbulk	Neut	Day 1	CTCF	-2.0973	6.98317	-2.80472	0.00679155	0.734507	-2.7069
Single-cell pbulk	Neut	Day 1	NUFIP2	-1.80249	7.17349	-2.78508	0.00690849	0.734507	-2.70122
Single-cell pbulk	Neut	Day 1	DTYMK	-1.72621	5.71466	-2.7884	0.00700419	0.734507	-2.69664
Single-cell pbulk	Neut	Day 1	CYTH4	1.77329	6.79196	2.78699	0.00703645	0.734507	2.69511
Single-cell pbulk	Neut	Day 1	VAMP4	1.83327	5.98896	2.72618	0.00781454	0.734507	2.65998
Single-cell pbulk	Neut	Day 1	ATP5E	0.99869	10.2622	2.75198	0.00785875	0.734507	2.65808
Single-cell pbulk	Neut	Day 1	AAED1	1.74347	5.61126	2.72024	0.00794429	0.734507	2.65443
Single-cell pbulk	Neut	Day 1	ADHFE1	1.75579	5.68217	2.71703	0.00801531	0.734507	2.65142
Single-cell pbulk	Neut	Day 1	IFI44L	1.64991	5.57417	2.71858	0.00801842	0.734507	2.65129
Single-cell pbulk	Neut	Day 1	ARL6IP1	-1.8337	7.6026	-2.73262	0.00813147	0.734507	-2.64656
Single-cell pbulk	Neut	Day 1	MTSS1	-2.22394	6.23052	-2.73717	0.00813177	0.734507	-2.64655
Single-cell pbulk	Neut	Day 1	RPAP2	-1.97721	6.08296	-2.70698	0.00867896	0.735304	-2.62445
Single-cell pbulk	Neut	Day 1	C11orf58	-1.3949	8.04961	-2.6758	0.00901373	0.735304	-2.61153
Single-cell pbulk	Neut	Day 1	CREB1	-1.8195	6.69668	-2.69162	0.00907831	0.735304	-2.60909
Single-cell pbulk	Neut	Day 1	STAT5B	-1.94756	6.89803	-2.6919	0.00908416	0.735304	-2.60887
Single-cell pbulk	Neut	Day 1	BCL2A1	1.98096	6.16352	2.67319	0.00908718	0.735304	2.60876
Single-cell pbulk	Neut	Day 1	UNKL	1.81882	5.81391	2.68204	0.00939976	0.736928	2.59716
Single-cell pbulk	Neut	Day 1	HMGN3	1.53209	7.71017	2.67632	0.00948671	0.736928	2.594
Single-cell pbulk	Neut	Day 1	PGD	2.0072	6.83188	2.6698	0.0097161	0.739948	2.58577
Single-cell pbulk	Neut	Day 1	SNRNP35	-1.54252	5.82462	-2.64372	0.0104125	0.756237	-2.56182
Single-cell pbulk	Neut	Day 1	B3GAT3	1.77127	6.17557	2.63672	0.0105476	0.756237	2.55734
Single-cell pbulk	Neut	Day 1	TMSB10	0.68848	12.6229	2.63893	0.0105812	0.756237	2.55623
Single-cell pbulk	Neut	Day 1	ZMPSTE24	1.52848	5.8658	2.63435	0.0107088	0.756237	2.55206
Single-cell pbulk	Neut	Day 1	CCT4	-2.02915	7.09183	-2.60253	0.0109578	0.760003	-2.54404
Single-cell pbulk	Neut	Day 1	INIP	1.55003	5.75444	2.60057	0.0115942	0.767287	2.52426
Single-cell pbulk	Neut	Day 1	AMD1	-1.90964	6.4274	-2.60079	0.0116296	0.767287	-2.52319
Single-cell pbulk	Neut	Day 1	ZBTB7B	1.75464	5.75207	2.57465	0.0123205	0.767287	2.50283
Single-cell pbulk	Neut	Day 1	DESI2	1.60345	5.85144	2.57844	0.012373	0.767287	2.50132
Single-cell pbulk	Neut	Day 1	GNAQ	1.89021	6.28024	2.55379	0.012537	0.767287	2.49666
Single-cell pbulk	Neut	Day 1	PRELID1	1.60078	8.35118	2.54657	0.0127806	0.767287	2.48982
Single-cell pbulk	Neut	Day 1	ITGA5	1.69438	6.40888	2.55755	0.0129728	0.767287	2.48452
Single-cell pbulk	Neut	Day 1	CYBB	2.73573	7.40159	2.53465	0.0131871	0.767287	2.47868
Single-cell pbulk	Neut	Day 1	GOLGA2	1.80107	6.11572	2.54018	0.0135526	0.767287	2.46891
Single-cell pbulk	Neut	Day 1	WDR13	1.63578	5.82627	2.53157	0.0136335	0.767287	2.46678
Single-cell pbulk	Neut	Day 1	H2AFV	1.5324	7.90479	2.5381	0.0142684	0.767287	2.45043
Single-cell pbulk	Neut	Day 1	ABCC1	1.74987	6.27896	2.5161	0.014412	0.767287	2.44683
Single-cell pbulk	Neut	Day 1	UTY	-1.33179	5.84507	-2.49989	0.0144376	0.767287	-2.44619
Single-cell pbulk	Neut	Day 1	TMEM123	1.27733	8.43093	2.51622	0.0144874	0.767287	2.44495
Single-cell pbulk	Neut	Day 1	SIK3	-1.88235	6.65446	-2.5087	0.0144935	0.767287	-2.44479
Single-cell pbulk	Neut	Day 1	JADE1	1.7876	6.39142	2.51256	0.014545	0.767287	2.44352
Single-cell pbulk	Neut	Day 1	CCDC109B	-1.70114	7.80166	-2.50891	0.0147013	0.767287	-2.43965
Single-cell pbulk	Neut	Day 1	CD86	1.70788	5.82849	2.48172	0.0151452	0.767287	2.42889
Single-cell pbulk	Neut	Day 1	PTPN1	-1.69218	7.32297	-2.49452	0.0153769	0.767287	-2.42338
Single-cell pbulk	Neut	Day 1	FAM195B	1.62149	6.24071	2.46854	0.0156968	0.767287	2.41589
Single-cell pbulk	Neut	Day 1	LPIN2	1.69396	7.3435	2.4768	0.0159758	0.767287	2.40947
Single-cell pbulk	Neut	Day 1	DMTF1	-1.87654	6.34909	-2.46034	0.0160089	0.767287	-2.40871
Single-cell pbulk	Neut	Day 1	HSPE1	1.86644	7.21423	2.4599	0.0160323	0.767287	2.40818
Single-cell pbulk	Neut	Day 1	PDCL	1.39946	5.70036	2.47237	0.016171	0.767287	2.40503
Single-cell pbulk	Neut	Day 1	SND1	1.60834	7.03541	2.46834	0.0162076	0.767287	2.40421
Single-cell pbulk	Neut	Day 1	APOL2	1.48531	5.80893	2.45356	0.0162841	0.767287	2.40248
Single-cell pbulk	Neut	Day 1	EMR2	1.78865	5.97114	2.45118	0.0163967	0.767287	2.39996
Single-cell pbulk	Neut	Day 1	MKKS	1.66959	5.98665	2.44075	0.0168322	0.767378	2.39035
Single-cell pbulk	Neut	Day 1	ZNF830	-1.49495	6.04826	-2.45329	0.0171	0.767378	-2.38455
Single-cell pbulk	Neut	Day 1	CMTM6	-1.75575	7.16091	-2.42352	0.0175898	0.767378	-2.37414
Single-cell pbulk	Neut	Day 1	NAPA	1.7906	7.12769	2.43381	0.0175901	0.767378	2.37414
Single-cell pbulk	Neut	Day 1	GOLT1B	-1.41784	5.90187	-2.43755	0.0176418	0.767378	-2.37305
Single-cell pbulk	Neut	Day 1	ARMCX6	1.61402	5.69196	2.41587	0.0178922	0.767378	2.36784
Single-cell pbulk	Neut	Day 1	TMEM14B	1.71944	7.08314	2.42928	0.0179403	0.767378	2.36685
Single-cell pbulk	Neut	Day 1	ZNF410	1.42058	5.53943	2.41121	0.0181495	0.767378	2.36255
Single-cell pbulk	Neut	Day 1	EIF3B	-1.74698	7.06128	-2.41867	0.0183883	0.767378	-2.3577
Single-cell pbulk	Neut	Day 1	MDS2	-1.50801	5.70145	-2.4231	0.0185023	0.767378	-2.35541
Single-cell pbulk	Neut	Day 1	PSME3	1.74358	6.33986	2.39989	0.0186381	0.767378	2.35269
Single-cell pbulk	Neut	Day 1	HNMT	1.59971	5.65808	2.39185	0.0190236	0.767378	2.34507
Single-cell pbulk	Neut	Day 1	CPNE1	-1.77984	6.96281	-2.40151	0.019161	0.767378	-2.34238
Single-cell pbulk	Neut	Day 1	RBP7	1.84421	6.15383	2.39014	0.0191647	0.767378	2.34231
Single-cell pbulk	Neut	Day 1	IL17RA	1.55826	7.5183	2.38294	0.0195273	0.773919	2.33531
Single-cell pbulk	Neut	Day 1	NECAP1	-1.67452	6.50182	-2.37462	0.0198739	0.776215	-2.32872
Single-cell pbulk	Neut	Day 1	SAT1	1.80888	9.63679	2.37338	0.0199976	0.776215	2.32639
Single-cell pbulk	Neut	Day 1	TIMMDC1	-1.47901	5.99863	-2.37749	0.0203685	0.776215	-2.31949
Single-cell pbulk	Neut	Day 1	HMGN1	-1.38941	8.07226	-2.356	0.0208937	0.776215	-2.3099
Single-cell pbulk	Neut	Day 1	KLHL24	-1.59796	6.7265	-2.35265	0.0210665	0.776215	-2.30679
Single-cell pbulk	Neut	Day 1	EIF3J	1.56893	6.35291	2.36675	0.0211657	0.776215	2.30502
Single-cell pbulk	Neut	Day 1	PAM16	1.53832	5.82462	2.34907	0.021197	0.776215	2.30446
Single-cell pbulk	Neut	Day 1	MYO9B	1.60639	7.48052	2.3575	0.0214924	0.776215	2.29922
Single-cell pbulk	Neut	Day 1	PDXK	1.77307	6.15904	2.34187	0.0216488	0.776215	2.29647
Single-cell pbulk	Neut	Day 1	HP1BP3	-1.14839	8.51186	-2.33061	0.0222007	0.776215	-2.28692
Single-cell pbulk	Neut	Day 1	NUDCD3	-1.64345	6.16005	-2.33885	0.022563	0.776215	-2.28075
Single-cell pbulk	Neut	Day 1	HCK	1.97145	6.6824	2.33472	0.0225988	0.776215	2.28015
Single-cell pbulk	Neut	Day 1	TMEM175	1.33818	5.73035	2.34234	0.0226165	0.776215	2.27985
Single-cell pbulk	Neut	Day 1	PRMT1	-1.77265	6.47701	-2.33133	0.0227383	0.776215	-2.2778
Single-cell pbulk	Neut	Day 1	TXNRD1	-1.63605	6.36692	-2.32176	0.0227744	0.776215	-2.2772
Single-cell pbulk	Neut	Day 1	DBF4	1.70314	5.99157	2.32025	0.0227828	0.776215	2.27706
Single-cell pbulk	Neut	Day 1	CLIP4	1.61422	6.09213	2.30724	0.0235324	0.784083	2.26468
Single-cell pbulk	Neut	Day 1	ATP5F1	-1.52257	7.65505	-2.31521	0.0239618	0.784083	-2.25774
Single-cell pbulk	Neut	Day 1	PSMB8	-1.32975	8.05336	-2.29382	0.0243756	0.784083	-2.25116
Single-cell pbulk	Neut	Day 1	YIPF3	1.68192	6.44111	2.29179	0.0244507	0.784083	2.24997
Single-cell pbulk	Neut	Day 1	RP11-1407O15.2	-1.53458	6.1207	-2.30184	0.0245002	0.784083	-2.24919
Single-cell pbulk	Neut	Day 1	DCPS	1.44035	5.92127	2.28535	0.024843	0.784083	2.24384
Single-cell pbulk	Neut	Day 1	PPIL4	1.60003	6.45133	2.29353	0.0249173	0.784083	2.24268
Single-cell pbulk	Neut	Day 1	DENND1C	1.70889	6.48187	2.3047	0.0249983	0.784083	2.24143
Single-cell pbulk	Neut	Day 1	TSHZ2	-1.81132	5.91531	-2.28155	0.0251331	0.784083	-2.23935
Single-cell pbulk	Neut	Day 1	DTX2	-1.39737	5.88398	-2.28257	0.0256877	0.784083	-2.2309
Single-cell pbulk	Neut	Day 1	ECH1	-1.68586	7.05087	-2.28084	0.0259451	0.784083	-2.22703
Single-cell pbulk	Neut	Day 1	SYNRG	1.54955	7.33865	2.26741	0.025964	0.784083	2.22675
Single-cell pbulk	Neut	Day 1	ASH2L	1.4889	5.65918	2.26244	0.0262828	0.784083	2.22201
Single-cell pbulk	Neut	Day 1	VDAC3	1.71835	6.46418	2.26807	0.0266603	0.784083	2.21646
Single-cell pbulk	Neut	Day 1	SUB1	-1.05893	8.53304	-2.25624	0.0266851	0.784083	-2.21609
Single-cell pbulk	Neut	Day 1	ARHGEF1	-0.885673	8.6703	-2.27212	0.0267589	0.784083	-2.21502
Single-cell pbulk	Neut	Day 1	HMCES	-1.57603	6.28913	-2.25503	0.026829	0.784083	-2.214
Single-cell pbulk	Neut	Day 1	RP11-345J4.5	-1.42024	5.75207	-2.2433	0.0275416	0.784083	-2.20375
Single-cell pbulk	Neut	Day 1	MESDC2	-1.60197	6.99114	-2.25073	0.0275722	0.784083	-2.20332
Single-cell pbulk	Neut	Day 1	KDM6A	-1.45855	5.94822	-2.24337	0.0275997	0.784083	-2.20293
Single-cell pbulk	Neut	Day 1	TMPO	-1.41394	7.43691	-2.25216	0.0277447	0.784083	-2.20088
Single-cell pbulk	Neut	Day 1	TRADD	1.80554	6.80208	2.23876	0.0278479	0.784083	2.19942
Single-cell pbulk	Neut	Day 1	NFKB2	-1.45414	6.05295	-2.24443	0.0282977	0.784083	-2.19313
Single-cell pbulk	Neut	Day 1	FTH1	1.21999	11.847	2.24384	0.0283271	0.784083	2.19273
Single-cell pbulk	Neut	Day 1	MON1B	-1.48143	5.92535	-2.23161	0.0283365	0.784083	-2.1926
Single-cell pbulk	Neut	Day 1	PSMA4	1.66851	6.8258	2.23768	0.0286423	0.784083	2.18838
Single-cell pbulk	Neut	Day 1	ISG20	1.41412	7.92372	2.22078	0.0291515	0.784083	2.18143
Single-cell pbulk	Neut	Day 1	PHPT1	1.76024	6.83256	2.21947	0.0291828	0.784083	2.18101
Single-cell pbulk	Neut	Day 1	TARBP1	1.48916	5.80534	2.22645	0.0298096	0.784083	2.17261
Single-cell pbulk	Neut	Day 1	FAM153B	-1.36507	5.53833	-2.20922	0.0299692	0.784083	-2.1705
Single-cell pbulk	Neut	Day 1	SENP5	1.52958	6.12099	2.22055	0.0300219	0.784083	2.1698
Single-cell pbulk	Neut	Day 1	ITSN2	1.58862	7.44629	2.2176	0.030157	0.784083	2.16802
Single-cell pbulk	Neut	Day 1	PSME1	0.843797	9.18485	2.21731	0.0301796	0.784083	2.16772
Single-cell pbulk	Neut	Day 1	ATP6V1B2	1.71707	6.41336	2.20276	0.030458	0.784083	2.16408
Single-cell pbulk	Neut	Day 1	ATG3	1.63291	6.77473	2.20283	0.0304617	0.784083	2.16403
Single-cell pbulk	Neut	Day 1	STX2	1.35689	5.86829	2.21403	0.0304921	0.784083	2.16364
Single-cell pbulk	Neut	Day 1	HNRNPF	1.38531	7.88323	2.19558	0.0309838	0.784083	2.15728
Single-cell pbulk	Neut	Day 1	FXYD5	-0.754328	9.69327	-2.19402	0.0310935	0.784083	-2.15587
Single-cell pbulk	Neut	Day 1	SLC3A2	1.73493	6.73565	2.19304	0.0311768	0.784083	2.15481
Single-cell pbulk	Neut	Day 1	GAB2	1.3398	5.63029	2.19929	0.0314408	0.784083	2.15145
Single-cell pbulk	Neut	Day 1	EIF5B	1.35841	7.15563	2.19316	0.0318481	0.784083	2.14631
Single-cell pbulk	Neut	Day 1	ENDOD1	-1.51901	5.78771	-2.19451	0.0319106	0.784083	-2.14553
Single-cell pbulk	Neut	Day 1	USP39	1.69471	5.95289	2.1816	0.0326833	0.784083	2.13595
Single-cell pbulk	Neut	Day 1	FLII	1.66182	6.7657	2.17034	0.0328389	0.784083	2.13405
Single-cell pbulk	Neut	Day 1	PSMC4	-1.5181	6.19448	-2.16885	0.0329558	0.784083	-2.13262
Single-cell pbulk	Neut	Day 1	HNRNPLL	1.34294	5.87298	2.16613	0.0332178	0.784083	2.12944
Single-cell pbulk	Neut	Day 1	RPS6KA4	1.39681	5.86464	2.15856	0.0337726	0.784083	2.12278
Single-cell pbulk	Neut	Day 1	HMGA1	1.61638	6.41131	2.1711	0.0339204	0.784083	2.12102
Single-cell pbulk	Neut	Day 1	SEP15	-1.48597	7.42465	-2.15573	0.0339998	0.784083	-2.12007
Single-cell pbulk	Neut	Day 1	DNAJC3	-1.6455	6.97684	-2.1509	0.0344465	0.784083	-2.11481
Single-cell pbulk	Neut	Day 1	TIMM17B	1.43442	6.40495	2.15907	0.0345257	0.784083	2.11388
Single-cell pbulk	Neut	Day 1	MNT	1.47599	5.86137	2.16007	0.0345501	0.784083	2.11359
Single-cell pbulk	Neut	Day 1	RPP30	-1.47201	5.76058	-2.15629	0.0348566	0.784083	-2.11002
Single-cell pbulk	Neut	Day 1	SHKBP1	1.6023	6.64555	2.15613	0.0349144	0.784083	2.10935
Single-cell pbulk	Neut	Day 1	SLA2	-1.63186	6.08251	-2.14425	0.0349379	0.784083	-2.10908
Single-cell pbulk	Neut	Day 1	HLA-DMB	1.65363	6.22113	2.13745	0.0361816	0.784083	2.09488
Single-cell pbulk	Neut	Day 1	XPA	1.6014	6.59913	2.13803	0.0362384	0.784083	2.09424
Single-cell pbulk	Neut	Day 1	CCDC104	-1.4398	5.66648	-2.13531	0.0362868	0.784083	-2.0937
Single-cell pbulk	Neut	Day 1	ZFPL1	1.25548	5.75566	2.12705	0.0363847	0.784083	2.0926
Single-cell pbulk	Neut	Day 1	CCDC85B	-1.42725	7.75446	-2.139	0.0365113	0.784083	-2.09119
Single-cell pbulk	Neut	Day 1	BLVRB	1.64902	7.00554	2.12346	0.036773	0.784083	2.08828
Single-cell pbulk	Neut	Day 1	RP11-291B21.2	1.87574	5.84383	2.14092	0.0367882	0.784083	2.08811
Single-cell pbulk	Neut	Day 1	RTFDC1	1.51697	6.81479	2.13087	0.0369047	0.784083	2.08682
Single-cell pbulk	Neut	Day 1	MMAB	-1.37476	5.65791	-2.12177	0.0369402	0.784083	-2.08642
Single-cell pbulk	Neut	Day 1	SULF2	1.52434	6.1679	2.1196	0.0370267	0.784083	2.08547
Single-cell pbulk	Neut	Day 1	OAZ1	0.990461	10.3366	2.12692	0.0373355	0.784083	2.08208
Single-cell pbulk	Neut	Day 1	NAGK	1.71077	6.55481	2.12373	0.0374775	0.784083	2.08052
Single-cell pbulk	Neut	Day 1	ABHD14B	-1.44012	6.56647	-2.12462	0.03756	0.784083	-2.07962
Single-cell pbulk	Neut	Day 1	ICAM2	1.5084	7.2217	2.1221	0.037889	0.784083	2.07605
Single-cell pbulk	Neut	Day 1	USP11	-1.41847	6.5526	-2.11471	0.0383617	0.784083	-2.07097
Single-cell pbulk	Neut	Day 1	MX1	1.6685	6.59317	2.10382	0.0384204	0.784083	2.07034
Single-cell pbulk	Neut	Day 1	IMPDH1	1.52133	6.09139	2.11099	0.0385666	0.784083	2.06878
Single-cell pbulk	Neut	Day 1	MATR3	-1.22343	8.26195	-2.10101	0.0386738	0.784083	-2.06764
Single-cell pbulk	Neut	Day 1	WASL	-1.2806	5.80801	-2.10869	0.0388024	0.784083	-2.06628
Single-cell pbulk	Neut	Day 1	PPP1R12C	-1.42148	6.10269	-2.10721	0.0389372	0.784083	-2.06485
Single-cell pbulk	Neut	Day 1	MYO1G	1.57515	7.82653	2.10855	0.0391943	0.784083	2.06214
Single-cell pbulk	Neut	Day 1	TRA2B	-1.29474	7.8912	-2.09399	0.0393117	0.784083	-2.06091
Single-cell pbulk	Neut	Day 1	CNST	-1.78379	7.10894	-2.10186	0.0393556	0.784083	-2.06045
Single-cell pbulk	Neut	Day 1	RHOBTB3	-1.40084	5.57452	-2.0934	0.0393662	0.784083	-2.06034
Single-cell pbulk	Neut	Day 1	NBEAL2	1.6164	7.04547	2.10403	0.0394124	0.784083	2.05986
Single-cell pbulk	Neut	Day 1	CTSB	1.58137	7.18161	2.08778	0.0398834	0.784083	2.05495
Single-cell pbulk	Neut	Day 1	BNIP2	1.101	7.44497	2.09486	0.0401751	0.784083	2.05194
Single-cell pbulk	Neut	Day 1	ADAR	-1.19686	8.01566	-2.09105	0.0403093	0.784083	-2.05057
Single-cell pbulk	Neut	Day 1	LSG1	-1.28482	5.8911	-2.09536	0.0404774	0.784083	-2.04884
Single-cell pbulk	Neut	Day 1	MFSD1	1.77381	6.59463	2.08613	0.040618	0.784083	2.04741
Single-cell pbulk	Neut	Day 1	AKAP9	-1.52971	7.85885	-2.08993	0.0408832	0.784083	-2.04471
Single-cell pbulk	Neut	Day 1	PPP1CC	-1.43979	7.29316	-2.07265	0.0413079	0.784083	-2.04043
Single-cell pbulk	Neut	Day 1	PTPRC	-0.538683	10.8733	-2.0817	0.0414763	0.784083	-2.03874
Single-cell pbulk	Neut	Day 1	TROVE2	1.50466	6.6666	2.07124	0.041506	0.784083	2.03844
Single-cell pbulk	Neut	Day 1	RAB11A	1.5434	7.09059	2.08015	0.0416779	0.784083	2.03672
Single-cell pbulk	Neut	Day 1	POLR2L	1.32931	8.15687	2.06936	0.0416868	0.784083	2.03663
Single-cell pbulk	Neut	Day 1	REEP3	1.3685	5.98581	2.06501	0.0420433	0.784083	2.03309
Single-cell pbulk	Neut	Day 1	PSMD13	-1.33342	6.72378	-2.06238	0.0423611	0.784083	-2.02996
Single-cell pbulk	Neut	Day 1	TMEM167A	1.54738	6.66556	2.06719	0.0425574	0.784083	2.02803
Single-cell pbulk	Neut	Day 1	DHX40	-1.30045	5.85381	-2.06388	0.0430835	0.784083	-2.0229
Single-cell pbulk	Neut	Day 1	HEATR1	1.39636	5.80699	2.05296	0.0432259	0.784083	2.02152
Single-cell pbulk	Neut	Day 1	ZBTB16	-1.48189	5.94328	-2.06019	0.0433128	0.784083	-2.02068
Single-cell pbulk	Neut	Day 1	CHD8	-1.56999	6.69818	-2.04454	0.0440696	0.784083	-2.01343
Single-cell pbulk	Neut	Day 1	TRAT1	1.61454	6.50313	2.05349	0.0442884	0.784083	2.01135
Single-cell pbulk	Neut	Day 1	DCAF11	1.29749	6.34119	2.04063	0.0444663	0.784083	2.00967
Single-cell pbulk	Neut	Day 1	MYO1F	1.36927	8.32885	2.04012	0.0445912	0.784083	2.00849
Single-cell pbulk	Neut	Day 1	CDK10	-1.41464	5.94316	-2.03714	0.044822	0.784083	-2.00632
Single-cell pbulk	Neut	Day 1	YPEL1	-1.27371	5.61691	-2.04628	0.0449721	0.784083	-2.00492
Single-cell pbulk	Neut	Day 1	GMFG	-1.03756	9.05783	-2.03257	0.0452926	0.784083	-2.00193
Single-cell pbulk	Neut	Day 1	CALM3	-1.20143	8.0897	-2.03282	0.0453403	0.784083	-2.00148
Single-cell pbulk	Neut	Day 1	FRG1	1.41882	6.36047	2.0406	0.0453629	0.784083	2.00127
Single-cell pbulk	Neut	Day 1	PLBD1	1.68396	6.23223	2.03139	0.0454995	0.784083	2.00001
Single-cell pbulk	Neut	Day 1	TYK2	1.43587	6.26339	2.03036	0.0455222	0.784083	1.9998
Single-cell pbulk	Neut	Day 1	CCDC124	1.43805	6.28753	2.0293	0.0456325	0.784083	1.99878
Single-cell pbulk	Neut	Day 1	ULK1	-1.43038	6.00605	-2.02518	0.0460624	0.784083	-1.99482
Single-cell pbulk	Neut	Day 1	LILRB1	1.62363	6.21195	2.02556	0.0461082	0.784083	1.9944
Single-cell pbulk	Neut	Day 1	HBP1	1.39539	6.50121	2.033	0.0462762	0.784083	1.99287
Single-cell pbulk	Neut	Day 1	CTA-29F11.1	1.40832	5.89828	2.03045	0.0463463	0.784083	1.99223
Single-cell pbulk	Neut	Day 1	FAM134A	1.50119	6.07649	2.01523	0.0471778	0.784083	1.9847
Single-cell pbulk	Neut	Day 1	AIP	-1.47772	7.03571	-2.01392	0.0472578	0.784083	-1.98398
Single-cell pbulk	Neut	Day 1	NCOA4	1.77185	7.44696	2.01126	0.0475433	0.784083	1.98143
Single-cell pbulk	Neut	Day 1	TRIM37	-1.38572	5.80412	-2.00584	0.0481304	0.784083	-1.97621
Single-cell pbulk	Neut	Day 1	RQCD1	-1.43226	5.99693	-2.00542	0.0482435	0.784083	-1.97522
Single-cell pbulk	Neut	Day 1	SAP18	1.23926	7.73334	2.0044	0.048288	0.784083	1.97483
Single-cell pbulk	Neut	Day 1	ANKH	1.2815	5.81927	2.01874	0.0484235	0.784083	1.97363
Single-cell pbulk	Neut	Day 1	GSAP	-1.56973	6.44522	-2.00226	0.0486122	0.784083	-1.97198
Single-cell pbulk	Neut	Day 1	MT-CO3	-0.550083	12.3995	-2.01002	0.0491002	0.784083	-1.96772
Single-cell pbulk	Neut	Day 1	SPINT2	1.47506	6.34778	1.99524	0.0493863	0.784083	1.96524
Single-cell pbulk	Neut	Day 1	CIRBP	-0.655001	9.19009	-1.99177	0.0497747	0.784083	-1.96189
Single-cell pbulk	Neut	Day 1	KIAA0907	-1.3283	5.8841	-1.9912	0.0498203	0.784083	-1.9615
Single-cell pbulk	Neut	Day 28	SERPINB6	-1.97313	6.88583	-2.99	0.00404687	0.827265	-2.87449
Single-cell pbulk	Neut	Day 28	IL10RA	1.69999	8.0162	2.90169	0.00475119	0.854144	2.82344
Single-cell pbulk	Neut	Day 28	MOGS	-2.05309	6.48092	-2.93246	0.00480888	0.854144	-2.81956
Single-cell pbulk	Neut	Day 28	USB1	1.74733	5.9299	2.89187	0.00490098	0.854144	2.81347
Single-cell pbulk	Neut	Day 28	TMEM176A	-1.95408	5.75465	-2.91618	0.00505801	0.854144	-2.80332
Single-cell pbulk	Neut	Day 28	COG7	-1.76379	5.64459	-2.85567	0.00542402	0.857344	-2.78071
Single-cell pbulk	Neut	Day 28	STAB1	-1.54883	5.53584	-2.86786	0.00568446	0.857344	-2.76545
Single-cell pbulk	Neut	Day 28	HNRNPC	-1.07848	8.68373	-2.87916	0.00602326	0.857344	-2.74651
Single-cell pbulk	Neut	Day 28	STK24	-1.8659	6.48789	-2.84783	0.00607074	0.857344	-2.74394
Single-cell pbulk	Neut	Day 28	ITPR3	-1.8096	6.00095	-2.80715	0.00622755	0.857344	-2.73555
Single-cell pbulk	Neut	Day 28	TMEM175	1.57759	5.73035	2.80315	0.00701812	0.857344	2.69598
Single-cell pbulk	Neut	Day 28	RPTOR	-1.82318	5.88769	-2.79954	0.00712693	0.857344	-2.69085
Single-cell pbulk	Neut	Day 28	ATP5F1	-1.73343	7.65505	-2.78441	0.00725473	0.857344	-2.68492
Single-cell pbulk	Neut	Day 28	SUSD3	1.57697	6.19326	2.77304	0.0074001	0.857344	2.67828
Single-cell pbulk	Neut	Day 28	DNAJC3	-2.05435	6.97684	-2.73667	0.00759222	0.857344	-2.66969
Single-cell pbulk	Neut	Day 28	NDUFB1	-1.95078	6.72444	-2.72223	0.00791386	0.857344	-2.65572
Single-cell pbulk	Neut	Day 28	LPP	2.09018	6.48352	2.70387	0.00832859	0.857344	2.63845
Single-cell pbulk	Neut	Day 28	CMTM7	-1.95956	6.81709	-2.70185	0.00835901	0.857344	-2.63721
Single-cell pbulk	Neut	Day 28	ABCA2	-1.66929	5.87967	-2.72629	0.00844479	0.857344	-2.63375
Single-cell pbulk	Neut	Day 28	PLEKHO1	-2.07609	7.41941	-2.73121	0.00848243	0.857344	-2.63224
Single-cell pbulk	Neut	Day 28	TRA2B	-1.55295	7.8912	-2.68488	0.00875896	0.857344	-2.62132
Single-cell pbulk	Neut	Day 28	CLTA	-1.7871	7.3753	-2.66977	0.00916343	0.857344	-2.6059
Single-cell pbulk	Neut	Day 28	SUPT16H	-1.68989	6.98193	-2.66299	0.00930056	0.857344	-2.6008
Single-cell pbulk	Neut	Day 28	SRP9	-1.54321	7.42243	-2.67888	0.00959724	0.857344	-2.59001
Single-cell pbulk	Neut	Day 28	SP140L	-1.80743	6.75655	-2.63896	0.00992981	0.857344	-2.57826
Single-cell pbulk	Neut	Day 28	SRRM1	-1.18596	8.59205	-2.63911	0.00994295	0.857344	-2.57781
Single-cell pbulk	Neut	Day 28	HSD17B11	1.85972	6.3844	2.66284	0.00994309	0.857344	2.5778
Single-cell pbulk	Neut	Day 28	BBIP1	-1.8023	6.15374	-2.62322	0.0103629	0.857344	-2.56348
Single-cell pbulk	Neut	Day 28	ARL6IP1	-1.66833	7.6026	-2.64663	0.0103747	0.857344	-2.56309
Single-cell pbulk	Neut	Day 28	RBM12	-1.69449	6.04959	-2.62975	0.0108741	0.879894	-2.54672
Single-cell pbulk	Neut	Day 28	DNAJA2	-1.42048	6.93626	-2.62161	0.0111167	0.881172	-2.53901
Single-cell pbulk	Neut	Day 28	ZRANB2	-1.71706	7.49227	-2.60095	0.011629	0.890851	-2.52321
Single-cell pbulk	Neut	Day 28	SRSF1	-1.90543	6.86865	-2.60736	0.0116976	0.890851	-2.52114
Single-cell pbulk	Neut	Day 28	XPNPEP3	1.44908	5.7646	2.57679	0.0123805	0.903223	2.50111
Single-cell pbulk	Neut	Day 28	UTP23	-1.61295	6.5718	-2.54426	0.012808	0.903223	-2.48906
Single-cell pbulk	Neut	Day 28	TADA3	1.88262	6.42308	2.53148	0.0132441	0.903223	2.47714
Single-cell pbulk	Neut	Day 28	GIMAP5	-1.5334	7.48446	-2.55135	0.0133179	0.903223	-2.47515
Single-cell pbulk	Neut	Day 28	PLP2	1.6247	7.35565	2.54777	0.0134823	0.903223	2.47077
Single-cell pbulk	Neut	Day 28	RBM10	-1.64472	5.86829	-2.52394	0.0135106	0.903223	-2.47002
Single-cell pbulk	Neut	Day 28	EVI2A	-1.47253	6.65026	-2.54447	0.0135401	0.903223	-2.46924
Single-cell pbulk	Neut	Day 28	ZNF585A	1.37756	5.86496	2.5371	0.0138813	0.903223	2.46032
Single-cell pbulk	Neut	Day 28	TNFAIP8	1.47918	7.75629	2.53342	0.013953	0.903223	2.45847
Single-cell pbulk	Neut	Day 28	MCM3	1.70642	5.94079	2.46857	0.0156434	0.928814	2.41713
Single-cell pbulk	Neut	Day 28	POU2F2	-1.91828	7.07191	-2.4882	0.0157128	0.928814	-2.41552
Single-cell pbulk	Neut	Day 28	TTC13	-1.71376	6.02284	-2.48307	0.0158102	0.928814	-2.41327
Single-cell pbulk	Neut	Day 28	SPN	-1.43465	7.72594	-2.47292	0.016343	0.928814	-2.40116
Single-cell pbulk	Neut	Day 28	FAM103A1	1.54118	5.64459	2.44273	0.0167206	0.928814	2.39279
Single-cell pbulk	Neut	Day 28	MRPS30	-1.64742	6.3168	-2.45765	0.0169146	0.928814	-2.38856
Single-cell pbulk	Neut	Day 28	EIF5	-1.28693	8.35595	-2.43699	0.0169528	0.928814	-2.38773
Single-cell pbulk	Neut	Day 28	LMTK2	-1.59235	5.99985	-2.43689	0.0169943	0.928814	-2.38683
Single-cell pbulk	Neut	Day 28	CCDC101	-1.6055	5.99036	-2.41763	0.0178117	0.928814	-2.36951
Single-cell pbulk	Neut	Day 28	MYD88	-1.71425	6.28635	-2.4413	0.01782	0.928814	-2.36934
Single-cell pbulk	Neut	Day 28	TERF2	1.60637	6.07003	2.41611	0.0178809	0.928814	2.36807
Single-cell pbulk	Neut	Day 28	SULF2	1.6525	6.1679	2.41263	0.018041	0.928814	2.36478
Single-cell pbulk	Neut	Day 28	DCAF11	1.53519	6.34119	2.40334	0.0184748	0.928814	2.35596
Single-cell pbulk	Neut	Day 28	PTPN1	-1.56507	7.32297	-2.42441	0.0185631	0.928814	-2.35419
Single-cell pbulk	Neut	Day 28	APOBEC3A	1.60729	5.70985	2.39888	0.0187058	0.928814	2.35134
Single-cell pbulk	Neut	Day 28	LINC-PINT	1.83609	7.15905	2.38999	0.019151	0.928814	2.34258
Single-cell pbulk	Neut	Day 28	VPS53	1.6454	6.22022	2.38422	0.019405	0.928814	2.33766
Single-cell pbulk	Neut	Day 28	NDUFB2	1.37799	8.2932	2.38137	0.0195467	0.928814	2.33494
Single-cell pbulk	Neut	Day 28	AC159540.1	1.43103	5.8717	2.40349	0.0196416	0.928814	2.33312
Single-cell pbulk	Neut	Day 28	CTSB	1.71846	7.18161	2.37314	0.0199485	0.928814	2.32732
Single-cell pbulk	Neut	Day 28	CCDC109B	-1.55915	7.80166	-2.39284	0.0200072	0.928814	-2.32621
Single-cell pbulk	Neut	Day 28	GBP5	1.91073	7.30536	2.38712	0.020147	0.928814	2.3236
Single-cell pbulk	Neut	Day 28	ATRX	1.50635	8.35073	2.36794	0.0202126	0.928814	2.32238
Single-cell pbulk	Neut	Day 28	LEF1	-1.44098	7.82858	-2.39295	0.0202331	0.928814	-2.322
Single-cell pbulk	Neut	Day 28	MIEN1	-1.83423	7.20719	-2.37012	0.0208279	0.928814	-2.31109
Single-cell pbulk	Neut	Day 28	CDK10	-1.63719	5.94316	-2.35085	0.0211023	0.928814	-2.30615
Single-cell pbulk	Neut	Day 28	CMPK1	1.56274	7.45857	2.33977	0.0217024	0.928814	2.29554
Single-cell pbulk	Neut	Day 28	ZBTB7B	1.50776	5.75207	2.34936	0.0220429	0.928814	2.28963
Single-cell pbulk	Neut	Day 28	RPS25	-0.662379	11.7383	-2.35009	0.0221799	0.928814	-2.28727
Single-cell pbulk	Neut	Day 28	CEP85L	-1.68187	6.41619	-2.35262	0.0222847	0.928814	-2.28548
Single-cell pbulk	Neut	Day 28	ITM2B	-0.592057	10.6888	-2.32173	0.023715	0.928814	-2.26172
Single-cell pbulk	Neut	Day 28	NDUFAB1	1.54309	7.23108	2.29558	0.0242223	0.928814	2.25358
Single-cell pbulk	Neut	Day 28	FAM153B	-1.41481	5.53833	-2.29175	0.0244767	0.928814	-2.24956
Single-cell pbulk	Neut	Day 28	USP39	1.72938	5.95289	2.30434	0.0245898	0.928814	2.24779
Single-cell pbulk	Neut	Day 28	SERINC1	1.65846	7.29338	2.28509	0.0248649	0.928814	2.2435
Single-cell pbulk	Neut	Day 28	TLE4	1.28896	7.17027	2.30388	0.0248721	0.928814	2.24338
Single-cell pbulk	Neut	Day 28	SH2D1B	-1.44894	6.00091	-2.30352	0.0248997	0.928814	-2.24296
Single-cell pbulk	Neut	Day 28	RP11-345J4.5	-1.42011	5.75207	-2.27873	0.0252516	0.928814	-2.23753
Single-cell pbulk	Neut	Day 28	CTDSPL2	1.72325	6.08295	2.29759	0.0252763	0.928814	2.23715
Single-cell pbulk	Neut	Day 28	PHAX	-1.66533	6.19978	-2.28984	0.0256034	0.928814	-2.23217
Single-cell pbulk	Neut	Day 28	PSMA1	1.67371	7.10611	2.2689	0.0258692	0.928814	2.22817
Single-cell pbulk	Neut	Day 28	UNKL	1.53054	5.81391	2.28832	0.0259447	0.928814	2.22704
Single-cell pbulk	Neut	Day 28	FRG1	1.50376	6.36047	2.26413	0.0271751	0.928814	2.20899
Single-cell pbulk	Neut	Day 28	THEMIS	1.75013	6.46956	2.25971	0.0275019	0.928814	2.20432
Single-cell pbulk	Neut	Day 28	RDX	-1.28741	5.6604	-2.25284	0.0280463	0.928814	-2.19664
Single-cell pbulk	Neut	Day 28	IL2RB	-2.26006	7.3203	-2.24748	0.0282893	0.928814	-2.19325
Single-cell pbulk	Neut	Day 28	NIFK	-1.56078	6.50283	-2.24339	0.028324	0.928814	-2.19277
Single-cell pbulk	Neut	Day 28	MYO15B	-1.76973	6.26052	-2.22869	0.0285735	0.928814	-2.18932
Single-cell pbulk	Neut	Day 28	PPP1CC	-1.41982	7.29316	-2.22604	0.0287219	0.928814	-2.18728
Single-cell pbulk	Neut	Day 28	ATP1A1	-1.56462	7.32093	-2.23177	0.0295061	0.928814	-2.17666
Single-cell pbulk	Neut	Day 28	ERGIC2	1.46129	6.09687	2.22829	0.0295741	0.928814	2.17575
Single-cell pbulk	Neut	Day 28	CLEC4E	-1.45302	5.81355	-2.21182	0.0297707	0.928814	-2.17313
Single-cell pbulk	Neut	Day 28	FKBP8	-1.40983	7.72335	-2.20311	0.030364	0.928814	-2.16531
Single-cell pbulk	Neut	Day 28	INSIG2	-1.27524	5.84142	-2.21857	0.0304617	0.928814	-2.16403
Single-cell pbulk	Neut	Day 28	ZFC3H1	-1.512	7.17638	-2.19834	0.030709	0.928814	-2.16082
Single-cell pbulk	Neut	Day 28	HIC2	-1.31073	5.61211	-2.19713	0.0307983	0.928814	-2.15967
Single-cell pbulk	Neut	Day 28	ETS2	1.31165	5.84651	2.20787	0.0316223	0.928814	2.14915
Single-cell pbulk	Neut	Day 28	ARPC3	0.93008	9.27848	2.19869	0.0316551	0.928814	2.14874
Single-cell pbulk	Neut	Day 28	CECR5	-1.39771	5.95156	-2.19903	0.0316565	0.928814	-2.14872
Single-cell pbulk	Neut	Day 28	MED13	-1.47633	6.45354	-2.18398	0.0317858	0.928814	-2.14709
Single-cell pbulk	Neut	Day 28	RASAL3	-1.51118	7.35011	-2.19556	0.0318654	0.928814	-2.1461
Single-cell pbulk	Neut	Day 28	MCTS1	1.46293	5.87912	2.18623	0.0323519	0.928814	2.14003
Single-cell pbulk	Neut	Day 28	SPOCK2	1.43759	8.10834	2.17657	0.0323817	0.928814	2.13967
Single-cell pbulk	Neut	Day 28	NARF	-1.49974	6.45747	-2.18928	0.0324379	0.928814	-2.13897
Single-cell pbulk	Neut	Day 28	UBR5	1.5314	6.83596	2.17865	0.0330494	0.928814	2.13148
Single-cell pbulk	Neut	Day 28	MESDC2	-1.45503	6.99114	-2.17245	0.0334792	0.928814	-2.12629
Single-cell pbulk	Neut	Day 28	GZMH	1.53015	7.36379	2.17222	0.034054	0.928814	2.11943
Single-cell pbulk	Neut	Day 28	CCDC85B	-1.37343	7.75446	-2.16867	0.0343292	0.928814	-2.11618
Single-cell pbulk	Neut	Day 28	ALG2	1.48767	5.82462	2.14647	0.0347687	0.928814	2.11104
Single-cell pbulk	Neut	Day 28	ADSL	-1.48143	6.39854	-2.15796	0.0350381	0.928814	-2.10792
Single-cell pbulk	Neut	Day 28	C20orf27	-1.50216	6.60509	-2.15431	0.0350973	0.928814	-2.10723
Single-cell pbulk	Neut	Day 28	CCNI	-1.00326	9.0352	-2.14772	0.0355563	0.928814	-2.10197
Single-cell pbulk	Neut	Day 28	NFKB2	-1.35846	6.05295	-2.1493	0.0359888	0.928814	-2.09705
Single-cell pbulk	Neut	Day 28	CALM3	-1.26538	8.0897	-2.13193	0.0359982	0.928814	-2.09695
Single-cell pbulk	Neut	Day 28	CGRRF1	-1.31365	5.59983	-2.12362	0.0367191	0.928814	-2.08887
Single-cell pbulk	Neut	Day 28	GPR155	-1.52964	6.1485	-2.13387	0.0367293	0.928814	-2.08876
Single-cell pbulk	Neut	Day 28	ZDHHC7	-1.38865	6.21017	-2.13798	0.0368792	0.928814	-2.0871
Single-cell pbulk	Neut	Day 28	GEMIN5	-1.16808	5.6399	-2.12081	0.0369736	0.928814	-2.08606
Single-cell pbulk	Neut	Day 28	TWISTNB	-1.42008	6.03992	-2.11906	0.0370743	0.928814	-2.08494
Single-cell pbulk	Neut	Day 28	CEP120	1.37805	6.18	2.13049	0.0372833	0.928814	2.08265
Single-cell pbulk	Neut	Day 28	CDC37	1.1907	7.82706	2.12107	0.0377411	0.928814	2.07766
Single-cell pbulk	Neut	Day 28	SLC40A1	1.57994	6.0681	2.11022	0.0388853	0.928814	2.0654
Single-cell pbulk	Neut	Day 28	ARAP1	-1.49398	6.82473	-2.11058	0.0392078	0.928814	-2.062
Single-cell pbulk	Neut	Day 28	NDUFS3	1.6166	6.38883	2.09374	0.0393667	0.928814	2.06033
Single-cell pbulk	Neut	Day 28	CENPC	-1.49512	7.1275	-2.09245	0.0394526	0.928814	-2.05943
Single-cell pbulk	Neut	Day 28	IL1B	-1.72804	6.15968	-2.1056	0.0394924	0.928814	-2.05902
Single-cell pbulk	Neut	Day 28	XRRA1	-1.37493	5.82147	-2.08857	0.0398102	0.928814	-2.05571
Single-cell pbulk	Neut	Day 28	HIATL1	-1.25123	5.95636	-2.10053	0.0398622	0.928814	-2.05517
Single-cell pbulk	Neut	Day 28	DMXL2	-1.76639	6.5676	-2.08684	0.0399712	0.928814	-2.05405
Single-cell pbulk	Neut	Day 28	MT-CO2	-0.540985	12.7364	-2.09544	0.0405645	0.928814	-2.04795
Single-cell pbulk	Neut	Day 28	ATP10D	1.64984	6.11374	2.0944	0.0407608	0.928814	2.04595
Single-cell pbulk	Neut	Day 28	MATR3	-1.13328	8.26195	-2.07576	0.0410111	0.928814	-2.04342
Single-cell pbulk	Neut	Day 28	DBP	1.51939	6.1185	2.07491	0.0410921	0.928814	2.0426
Single-cell pbulk	Neut	Day 28	OXLD1	-1.46228	6.53979	-2.07446	0.0411354	0.928814	-2.04216
Single-cell pbulk	Neut	Day 28	MAPKAP1	1.16105	6.30039	2.08622	0.0414666	0.928814	2.03883
Single-cell pbulk	Neut	Day 28	NCBP2-AS2	1.44526	6.76358	2.085	0.0416456	0.928814	2.03704
Single-cell pbulk	Neut	Day 28	METAP2	1.39638	6.73005	2.07739	0.0417193	0.928814	2.03631
Single-cell pbulk	Neut	Day 28	IFI30	-1.28604	5.98737	-2.08047	0.0418124	0.928814	-2.03538
Single-cell pbulk	Neut	Day 28	ATP6V0A2	-1.38168	5.92315	-2.05958	0.0426203	0.928814	-2.02741
Single-cell pbulk	Neut	Day 28	STAT3	1.23817	8.00283	2.05702	0.0428239	0.928814	2.02542
Single-cell pbulk	Neut	Day 28	GLO1	-1.45042	6.10379	-2.05586	0.0429388	0.928814	-2.0243
Single-cell pbulk	Neut	Day 28	KXD1	1.35553	6.42988	2.06704	0.043138	0.928814	2.02237
Single-cell pbulk	Neut	Day 28	APOBR	1.34628	6.36323	2.06679	0.0434454	0.928814	2.0194
Single-cell pbulk	Neut	Day 28	NCL	-0.801369	9.38849	-2.04899	0.0436219	0.928814	-2.01771
Single-cell pbulk	Neut	Day 28	MTA1	1.46402	6.1269	2.04496	0.0440273	0.928814	2.01383
Single-cell pbulk	Neut	Day 28	C9orf142	0.986808	8.10614	2.05988	0.0440778	0.928814	2.01335
Single-cell pbulk	Neut	Day 28	BET1L	-1.39965	5.88369	-2.04292	0.0442336	0.928814	-2.01187
Single-cell pbulk	Neut	Day 28	NECAP1	-1.36312	6.50182	-2.04214	0.0443129	0.928814	-2.01112
Single-cell pbulk	Neut	Day 28	F11R	-1.10281	5.74245	-2.05291	0.044598	0.928814	-2.00843
Single-cell pbulk	Neut	Day 28	ROCK1	-1.18497	7.96394	-2.03804	0.0447796	0.928814	-2.00672
Single-cell pbulk	Neut	Day 28	IL27RA	1.67641	6.63477	2.04473	0.0451467	0.928814	2.00328
Single-cell pbulk	Neut	Day 28	NMT2	1.25692	5.78113	2.03372	0.0451909	0.928814	2.00287
Single-cell pbulk	Neut	Day 28	RBPJ	1.48785	6.37739	2.03052	0.045563	0.928814	1.99942
Single-cell pbulk	Neut	Day 28	WDR1	-1.24028	7.65796	-2.04186	0.0455737	0.928814	-1.99932
Single-cell pbulk	Neut	Day 28	TCOF1	1.49532	6.24142	2.04327	0.045604	0.928814	1.99904
Single-cell pbulk	Neut	Day 28	KDM5B	1.39917	6.09207	2.02902	0.0456889	0.928814	1.99826
Single-cell pbulk	Neut	Day 28	TMEM106B	-1.4829	6.49741	-2.02621	0.0459985	0.928814	-1.99541
Single-cell pbulk	Neut	Day 28	FAM78A	1.55131	6.17939	2.02266	0.0463283	0.928814	1.99239
Single-cell pbulk	Neut	Day 28	TRAPPC10	-1.31533	7.44023	-2.02247	0.0463507	0.928814	-1.99219
Single-cell pbulk	Neut	Day 28	EXOSC10	1.37476	6.10163	2.03052	0.0466763	0.928814	1.98923
Single-cell pbulk	Neut	Day 28	ITPR2	1.43564	6.67433	2.03133	0.0467472	0.928814	1.98858
Single-cell pbulk	Neut	Day 28	CDC42	0.774769	9.01752	2.02884	0.0468597	0.928814	1.98757
Single-cell pbulk	Neut	Day 28	TIMM17B	1.28924	6.40495	2.02783	0.0469599	0.928814	1.98666
Single-cell pbulk	Neut	Day 28	RNF144B	-1.29241	5.69798	-2.03191	0.0470838	0.928814	-1.98555
Single-cell pbulk	Neut	Day 28	DDX17	-0.639999	9.3422	-2.02992	0.0474084	0.928814	-1.98263
Single-cell pbulk	Neut	Day 28	ZNF721	1.46024	6.42112	2.0123	0.0474667	0.928814	1.98211
Single-cell pbulk	Neut	Day 28	NSA2	1.09184	8.01257	2.02487	0.0475549	0.928814	1.98132
Single-cell pbulk	Neut	Day 28	VPS16	1.39464	5.78374	2.01108	0.047563	0.928814	1.98125
Single-cell pbulk	Neut	Day 28	WDR48	1.45489	5.94797	2.01046	0.0476301	0.928814	1.98065
Single-cell pbulk	Neut	Day 28	TNIP2	1.46403	6.04687	2.01607	0.0483968	0.928814	1.97387
Single-cell pbulk	Neut	Day 28	KAT6A	-1.30488	7.18688	-2.0029	0.0484524	0.928814	-1.97338
Single-cell pbulk	Neut	Day 28	DDHD2	1.18449	5.88137	2.01518	0.048622	0.928814	1.97189
Single-cell pbulk	Neut	Day 28	BRD2	1.26275	7.73641	2.00032	0.0487354	0.928814	1.9709
Single-cell pbulk	Neut	Day 28	EIF3B	-1.3534	7.06128	-2.00893	0.0489158	0.928814	-1.96932
Single-cell pbulk	Neut	Day 28	NDUFB11	-0.875178	8.57069	-2.00326	0.049552	0.928814	-1.96381
Single-cell pbulk	Neut	Day 28	PRICKLE4	1.4051	6.03535	1.99177	0.049694	0.928814	1.96259
Single-cell pbulk	Neut	Day 28	ZBTB44	-1.62151	6.75555	-2.00259	0.0499225	0.928814	-1.96063
Single-cell pbulk	Neut	Day 28	SKIL	1.48066	6.32992	1.98928	0.0499999	0.928814	1.95996
Single-cell pbulk	NK_CD16hi	Day 1	AAMDC	-1.07483	3.21858	-5.05459	3.24642e-06	0.034175	-4.65458
Single-cell pbulk	NK_CD16hi	Day 28	C7orf26	-0.492836	5.25891	-4.52223	1.94854e-05	0.127963	-4.27071
Single-cell pbulk	NK_CD16hi	Day 28	RCL1	0.765374	3.9326	4.51003	2.43115e-05	0.127963	4.2211
Single-cell pbulk	NK_CD16hi	Day 1	LINC00877	2.3649	-0.616054	4.21207	5.39512e-05	0.201339	4.03782
Single-cell pbulk	NK_CD16hi	Day 1	RP11-1060J15.4	1.56726	-1.26497	4.19311	7.30945e-05	0.201339	3.96598
Single-cell pbulk	NK_CD16hi	Day 1	TMEM87A	-0.297175	6.28422	-4.1939	7.65038e-05	0.201339	-3.9551
Single-cell pbulk	NK_CD16hi	Day 28	CLEC4E	-2.39486	-0.181741	-4.15637	6.61903e-05	0.232262	-3.98958
Single-cell pbulk	NK_CD16hi	Day 1	TFAP4	0.767225	3.57722	4.03647	0.000119589	0.251783	3.84697
Single-cell pbulk	NK_CD16hi	Day 28	USP9Y	-0.754218	1.41516	-4.03069	0.000112278	0.295487	-3.8624
Single-cell pbulk	NK_CD16hi	Day 28	EVA1C	0.650498	4.12721	3.89015	0.000220629	0.395066	3.69414
Single-cell pbulk	NK_CD16hi	Day 28	LRP12	-1.60445	1.22794	-3.84543	0.000250434	0.395066	-3.66182
Single-cell pbulk	NK_CD16hi	Day 28	FSD1	0.819743	3.47734	3.84885	0.000262702	0.395066	3.64955
Single-cell pbulk	NK_CD16hi	Day 1	PRPSAP1	-0.429695	5.45797	-3.85864	0.000239052	0.419417	-3.67371
Single-cell pbulk	NK_CD16hi	Day 1	MAP4K4	-0.329477	5.81497	-3.72079	0.000373353	0.428993	-3.55824
Single-cell pbulk	NK_CD16hi	Day 1	MAT2B	0.229903	7.677	3.70573	0.000407996	0.428993	3.53486
Single-cell pbulk	NK_CD16hi	Day 1	BAIAP2L2	-2.04185	-0.514556	-3.6326	0.000498533	0.428993	-3.48154
Single-cell pbulk	NK_CD16hi	Day 1	ULBP3	2.3103	-0.267005	3.60558	0.000537187	0.428993	3.46149
Single-cell pbulk	NK_CD16hi	Day 1	SRSF11	-0.177942	8.34728	-3.60419	0.000561268	0.428993	-3.44967
Single-cell pbulk	NK_CD16hi	Day 1	RP11-47L3.1	-0.447945	4.81636	-3.5881	0.000582267	0.428993	-3.43974
Single-cell pbulk	NK_CD16hi	Day 1	RBM11	-1.74004	-0.898443	-3.5567	0.00064219	0.428993	-3.41314
Single-cell pbulk	NK_CD16hi	Day 1	LARP7	-0.324408	6.01534	-3.51376	0.000655548	0.428993	-3.40753
Single-cell pbulk	NK_CD16hi	Day 1	LENG9	1.09825	2.20948	3.54835	0.000655709	0.428993	3.40746
Single-cell pbulk	NK_CD16hi	Day 1	ZNF485	1.21969	2.1903	3.4639	0.000774269	0.428993	3.36183
Single-cell pbulk	NK_CD16hi	Day 1	TMEM64	0.481217	4.4392	3.49884	0.000784058	0.428993	3.35836
Single-cell pbulk	NK_CD16hi	Day 1	ERLIN1	0.801415	3.26078	3.47322	0.000818608	0.428993	3.34642
Single-cell pbulk	NK_CD16hi	Day 1	CCDC124	0.237834	6.30607	3.47843	0.000818722	0.428993	3.34639
Single-cell pbulk	NK_CD16hi	Day 1	ADRBK1	-0.179256	7.61401	-3.4716	0.000863193	0.428993	-3.33169
Single-cell pbulk	NK_CD16hi	Day 1	COA3	0.324156	5.98157	3.45205	0.00088802	0.428993	3.32379
Single-cell pbulk	NK_CD16hi	Day 1	CHI3L2	0.439711	4.83742	3.46174	0.000896537	0.428993	3.32113
Single-cell pbulk	NK_CD16hi	Day 1	LIME1	0.259089	6.41563	3.43157	0.000985999	0.451287	3.29449
Single-cell pbulk	NK_CD16hi	Day 1	S1PR4	0.359554	7.38518	3.40772	0.00104342	0.457672	3.27855
Single-cell pbulk	NK_CD16hi	Day 1	TERF1	-0.334895	6.15842	-3.38115	0.00113819	0.479269	-3.25393
Single-cell pbulk	NK_CD16hi	Day 1	P2RY10	-0.653879	3.53909	-3.36861	0.00118456	0.479609	-3.24257
Single-cell pbulk	NK_CD16hi	Day 1	SLC39A8	-0.513708	4.32349	-3.33513	0.0013206	0.481793	-3.21147
Single-cell pbulk	NK_CD16hi	Day 1	MFAP1	0.529916	5.09352	3.29566	0.00134249	0.481793	3.20674
Single-cell pbulk	NK_CD16hi	Day 1	ACSBG1	-2.10861	-0.301072	-3.32277	0.00137225	0.481793	-3.20042
Single-cell pbulk	NK_CD16hi	Day 1	CLEC4E	-1.78139	-0.181741	-3.27884	0.00141805	0.481793	-3.19095
Single-cell pbulk	NK_CD16hi	Day 1	STAC3	-1.80456	-0.0229937	-3.29107	0.00145727	0.481793	-3.18306
Single-cell pbulk	NK_CD16hi	Day 1	GBP2	0.297571	7.23865	3.29378	0.00149535	0.481793	3.17558
Single-cell pbulk	NK_CD16hi	Day 1	ADD1	-0.180822	8.03307	-3.28612	0.00153016	0.481793	-3.1689
Single-cell pbulk	NK_CD16hi	Day 1	CSTF1	0.531507	4.33469	3.26612	0.00155609	0.481793	3.16401
Single-cell pbulk	NK_CD16hi	Day 28	HMGN3	-0.176659	7.82628	-3.71282	0.000384012	0.48927	-3.55083
Single-cell pbulk	NK_CD16hi	Day 28	AC009120.6	-2.16459	0.184348	-3.61765	0.000530479	0.48927	-3.46487
Single-cell pbulk	NK_CD16hi	Day 28	PPP1CB	-0.291517	6.24684	-3.5874	0.000582583	0.48927	-3.4396
Single-cell pbulk	NK_CD16hi	Day 28	BX088651.1	1.79929	-0.788454	3.59228	0.000584494	0.48927	3.43871
Single-cell pbulk	NK_CD16hi	Day 28	FAM111A	-0.311071	6.30914	-3.57	0.000611497	0.48927	-3.42646
Single-cell pbulk	NK_CD16hi	Day 28	RAPH1	-1.93978	-0.390429	-3.55286	0.000645505	0.48927	-3.41174
Single-cell pbulk	NK_CD16hi	Day 28	PGAP2	0.689281	3.67026	3.5506	0.000650687	0.48927	3.40956
Single-cell pbulk	NK_CD16hi	Day 1	COA5	0.316486	5.72476	3.26001	0.00172119	0.497685	3.13455
Single-cell pbulk	NK_CD16hi	Day 1	USP12	-0.439313	5.0166	-3.25512	0.00172332	0.497685	-3.13419
Single-cell pbulk	NK_CD16hi	Day 1	SERBP1	0.15746	8.30382	3.24463	0.00175525	0.497685	3.12879
Single-cell pbulk	NK_CD16hi	Day 1	ABR	-0.364128	4.98183	-3.23537	0.00179652	0.497685	-3.12196
Single-cell pbulk	NK_CD16hi	Day 1	GPR132	0.809504	3.79363	3.19731	0.00199085	0.535303	3.09159
Single-cell pbulk	NK_CD16hi	Day 1	IPPK	0.727018	3.02083	3.18506	0.00203402	0.535303	3.08522
Single-cell pbulk	NK_CD16hi	Day 28	EPS8L2	0.671387	3.95453	3.48106	0.000809763	0.551667	3.34944
Single-cell pbulk	NK_CD16hi	Day 28	GS1-124K5.11	-2.13933	0.157675	-3.40386	0.000938851	0.551667	-3.30824
Single-cell pbulk	NK_CD16hi	Day 28	FPGS	0.318275	6.15566	3.41298	0.00102472	0.551667	3.28365
Single-cell pbulk	NK_CD16hi	Day 28	DNAJB14	-0.220415	7.02615	-3.3976	0.00106775	0.551667	-3.27204
Single-cell pbulk	NK_CD16hi	Day 28	CAST	-0.144301	8.92378	-3.3849	0.0011316	0.551667	-3.25558
Single-cell pbulk	NK_CD16hi	Day 28	PPARA	-0.610538	4.08514	-3.35486	0.00119001	0.551667	-3.24126
Single-cell pbulk	NK_CD16hi	Day 28	RP11-1060J15.4	1.26885	-1.26497	3.36242	0.00119753	0.551667	3.23947
Single-cell pbulk	NK_CD16hi	Day 28	AC026150.5	1.82575	-0.805502	3.35686	0.0012293	0.551667	3.23199
Single-cell pbulk	NK_CD16hi	Day 28	HSPBP1	0.384289	4.85913	3.3463	0.00125262	0.551667	3.22662
Single-cell pbulk	NK_CD16hi	Day 28	ANGPT2	2.04073	0.158632	3.34957	0.00125772	0.551667	3.22546
Single-cell pbulk	NK_CD16hi	Day 1	MTMR2	0.450452	4.68385	3.14413	0.00235816	0.554837	3.04097
Single-cell pbulk	NK_CD16hi	Day 1	ZNF441	-0.65027	3.65101	-3.14506	0.00241573	0.554837	-3.0337
Single-cell pbulk	NK_CD16hi	Day 1	HLA-DQA2	1.19783	1.45688	3.1371	0.00244041	0.554837	3.03063
Single-cell pbulk	NK_CD16hi	Day 1	ING2	-0.75154	3.66079	-3.12028	0.0024889	0.554837	-3.02469
Single-cell pbulk	NK_CD16hi	Day 1	P2RY13	-1.68525	0.157437	-3.128	0.00249671	0.554837	-3.02374
Single-cell pbulk	NK_CD16hi	Day 1	MXRA7	-0.318638	6.07539	-3.11971	0.00256839	0.554837	-3.01517
Single-cell pbulk	NK_CD16hi	Day 1	SPOPL	-0.404796	4.43892	-3.08301	0.00262346	0.554837	-3.00873
Single-cell pbulk	NK_CD16hi	Day 1	PRKCQ-AS1	0.278073	6.43888	3.11142	0.00263556	0.554837	3.00733
Single-cell pbulk	NK_CD16hi	Day 1	ASXL1	-0.259186	6.22873	-3.10841	0.00272304	0.554837	-2.99739
Single-cell pbulk	NK_CD16hi	Day 1	KANSL1	-0.295797	6.13803	-3.09565	0.00275788	0.554837	-2.99351
Single-cell pbulk	NK_CD16hi	Day 1	MED10	-0.23625	7.07106	-3.08592	0.00279325	0.554837	-2.98962
Single-cell pbulk	NK_CD16hi	Day 1	ARL4D	-0.774665	3.20639	-3.10387	0.00282506	0.554837	-2.98616
Single-cell pbulk	NK_CD16hi	Day 1	PNPLA2	-0.258872	6.90818	-3.08012	0.00288532	0.554837	-2.9797
Single-cell pbulk	NK_CD16hi	Day 1	PNN	-0.213443	7.63933	-3.05782	0.00305218	0.554837	-2.96243
Single-cell pbulk	NK_CD16hi	Day 1	UGP2	0.215362	6.78956	3.06359	0.00305352	0.554837	2.9623
Single-cell pbulk	NK_CD16hi	Day 1	RP11-134O21.1	1.60899	-0.108044	3.05468	0.00309752	0.554837	2.95789
Single-cell pbulk	NK_CD16hi	Day 1	FBXL12	-0.452931	4.45455	-3.0271	0.00309999	0.554837	-2.95764
Single-cell pbulk	NK_CD16hi	Day 1	ESYT2	-0.193418	7.2458	-3.03893	0.00327568	0.554837	-2.94061
Single-cell pbulk	NK_CD16hi	Day 1	CMIP	-0.452548	5.54166	-3.03888	0.00329075	0.554837	-2.93919
Single-cell pbulk	NK_CD16hi	Day 1	SLC35A5	0.554413	3.71976	3.03022	0.00330361	0.554837	2.93798
Single-cell pbulk	NK_CD16hi	Day 1	OOEP	1.81582	-0.312593	3.02399	0.00337119	0.554837	2.93169
Single-cell pbulk	NK_CD16hi	Day 1	PPM1N	-0.712969	2.44734	-3.01436	0.00361551	0.554837	-2.90989
Single-cell pbulk	NK_CD16hi	Day 1	COA4	0.351961	5.68962	2.97531	0.00363973	0.554837	2.90781
Single-cell pbulk	NK_CD16hi	Day 1	VANGL1	0.480036	4.07976	3.01234	0.00364455	0.554837	2.90739
Single-cell pbulk	NK_CD16hi	Day 1	DDX60L	0.264147	5.61923	2.99746	0.0036961	0.554837	2.903
Single-cell pbulk	NK_CD16hi	Day 1	LYSMD3	0.367938	5.03069	2.98991	0.00371187	0.554837	2.90166
Single-cell pbulk	NK_CD16hi	Day 1	RP11-320M2.1	-1.54615	0.90708	-2.96648	0.0037229	0.554837	-2.90073
Single-cell pbulk	NK_CD16hi	Day 1	MEX3D	1.56695	0.315573	2.96772	0.00399194	0.554837	2.8788
Single-cell pbulk	NK_CD16hi	Day 1	LRIG1	-0.669607	2.77523	-2.97082	0.00399371	0.554837	-2.87866
Single-cell pbulk	NK_CD16hi	Day 1	SAAL1	-0.433225	4.35069	-2.94277	0.0040109	0.554837	-2.8773
Single-cell pbulk	NK_CD16hi	Day 1	CCS	-0.259762	6.09636	-2.96891	0.00402565	0.554837	-2.87614
Single-cell pbulk	NK_CD16hi	Day 1	MANF	0.270331	6.84004	2.97466	0.00403885	0.554837	2.87511
Single-cell pbulk	NK_CD16hi	Day 1	AKR1C3	0.230839	7.70904	2.96614	0.00407319	0.554837	2.87244
Single-cell pbulk	NK_CD16hi	Day 1	FIG4	-0.328108	4.77721	-2.95607	0.00416984	0.554837	-2.86502
Single-cell pbulk	NK_CD16hi	Day 1	TBC1D30	1.15564	1.8712	2.95416	0.00418819	0.554837	2.86363
Single-cell pbulk	NK_CD16hi	Day 1	PPCDC	-0.485846	3.81279	-2.94786	0.00427582	0.554837	-2.85706
Single-cell pbulk	NK_CD16hi	Day 1	MIS18BP1	-0.289848	6.35163	-2.93867	0.00431943	0.554837	-2.85384
Single-cell pbulk	NK_CD16hi	Day 1	PGRMC1	0.426947	4.15745	2.94371	0.00433726	0.554837	2.85253
Single-cell pbulk	NK_CD16hi	Day 1	KRT2	-1.32371	1.57326	-2.93947	0.0043482	0.554837	-2.85173
Single-cell pbulk	NK_CD16hi	Day 1	CAST	-0.122699	8.92378	-2.93278	0.00445216	0.554837	-2.84421
Single-cell pbulk	NK_CD16hi	Day 1	PLAC8	0.13448	9.04814	2.93235	0.004487	0.554837	2.84173
Single-cell pbulk	NK_CD16hi	Day 1	TRAPPC6A	0.237454	6.51907	2.93119	0.00449972	0.554837	2.84082
Single-cell pbulk	NK_CD16hi	Day 1	EIF2B1	0.249715	5.74369	2.91884	0.00455007	0.554837	2.83727
Single-cell pbulk	NK_CD16hi	Day 1	HSPH1	0.389382	5.82373	2.91614	0.00456631	0.554837	2.83614
Single-cell pbulk	NK_CD16hi	Day 1	HLA-F	0.139528	9.11417	2.92512	0.00457004	0.554837	2.83587
Single-cell pbulk	NK_CD16hi	Day 1	KLRG1	0.21907	7.40164	2.91956	0.00464322	0.554837	2.8308
Single-cell pbulk	NK_CD16hi	Day 1	CAPZB	0.175665	8.93774	2.91818	0.00465374	0.554837	2.83007
Single-cell pbulk	NK_CD16hi	Day 1	MGEA5	-0.195905	7.54005	-2.92099	0.0046549	0.554837	-2.82999
Single-cell pbulk	NK_CD16hi	Day 1	RAB5A	-0.276304	5.92244	-2.91167	0.00474205	0.554837	-2.82405
Single-cell pbulk	NK_CD16hi	Day 1	RP11-521L9.1	1.57889	-0.64773	2.9091	0.00474355	0.554837	2.82395
Single-cell pbulk	NK_CD16hi	Day 28	FAM83H	1.77512	-0.253034	3.3352	0.0013192	0.555487	3.21177
Single-cell pbulk	NK_CD16hi	Day 1	ADORA2A	1.30962	1.12632	2.89958	0.00489538	0.557114	2.81384
Single-cell pbulk	NK_CD16hi	Day 1	DAPK3	-0.306502	5.18571	-2.89012	0.00498058	0.557114	-2.80829
Single-cell pbulk	NK_CD16hi	Day 1	NADSYN1	-0.283344	5.97342	-2.89161	0.00499313	0.557114	-2.80748
Single-cell pbulk	NK_CD16hi	Day 1	COLGALT1	-0.446742	4.26169	-2.86641	0.0050249	0.557114	-2.80543
Single-cell pbulk	NK_CD16hi	Day 1	HEXB	0.264882	5.78549	2.87628	0.00517703	0.557114	2.79581
Single-cell pbulk	NK_CD16hi	Day 1	GIMAP5	0.528535	7.24748	2.87278	0.00528258	0.557114	2.78928
Single-cell pbulk	NK_CD16hi	Day 1	CACNA2D2	-0.365794	4.46321	-2.87048	0.00533217	0.557114	-2.78625
Single-cell pbulk	NK_CD16hi	Day 1	MRPL14	0.247084	6.17369	2.86106	0.00545513	0.557114	2.77885
Single-cell pbulk	NK_CD16hi	Day 1	DOLPP1	0.809689	2.78145	2.8367	0.00547779	0.557114	2.77751
Single-cell pbulk	NK_CD16hi	Day 1	AK1	-1.2216	1.3403	-2.84883	0.00553824	0.557114	-2.77394
Single-cell pbulk	NK_CD16hi	Day 1	WBP2	-0.253378	6.37103	-2.8586	0.00554528	0.557114	-2.77352
Single-cell pbulk	NK_CD16hi	Day 1	RP11-404F10.2	1.53778	-0.640749	2.8514	0.00559127	0.557114	2.77084
Single-cell pbulk	NK_CD16hi	Day 1	PDIA6	0.214222	7.71592	2.84931	0.00566863	0.557114	2.76636
Single-cell pbulk	NK_CD16hi	Day 1	TFB1M	0.343544	4.73224	2.838	0.005669	0.557114	2.76634
Single-cell pbulk	NK_CD16hi	Day 1	VTA1	0.26629	5.57965	2.85266	0.00573058	0.557114	2.76281
Single-cell pbulk	NK_CD16hi	Day 1	CCDC152	-0.56685	3.49561	-2.84378	0.00577196	0.557114	-2.76046
Single-cell pbulk	NK_CD16hi	Day 1	STARD4	0.352888	4.51054	2.84719	0.00578241	0.557114	2.75987
Single-cell pbulk	NK_CD16hi	Day 1	KCTD5	-0.348186	4.50727	-2.83845	0.0057855	0.557114	-2.7597
Single-cell pbulk	NK_CD16hi	Day 1	CBX4	-0.310298	6.69013	-2.83766	0.00580603	0.557114	-2.75854
Single-cell pbulk	NK_CD16hi	Day 1	PACS1	-0.177	6.91441	-2.83755	0.00582146	0.557114	-2.75767
Single-cell pbulk	NK_CD16hi	Day 1	C12orf44	0.370147	4.7896	2.81731	0.00614824	0.564583	2.73977
Single-cell pbulk	NK_CD16hi	Day 1	SMIM12	0.278791	5.75038	2.81543	0.0061561	0.564583	2.73935
Single-cell pbulk	NK_CD16hi	Day 1	INO80	-0.253841	5.89035	-2.80349	0.00628136	0.564583	-2.73272
Single-cell pbulk	NK_CD16hi	Day 1	ACTN1	0.699057	3.30867	2.81025	0.00628683	0.564583	2.73243
Single-cell pbulk	NK_CD16hi	Day 1	GRINA	-0.316717	5.3223	-2.81431	0.00631275	0.564583	-2.73108
Single-cell pbulk	NK_CD16hi	Day 1	LRRFIP2	-0.222782	5.97122	-2.79715	0.00647425	0.564583	-2.72274
Single-cell pbulk	NK_CD16hi	Day 1	GZMA	0.156787	10.7391	2.79788	0.0065778	0.564583	2.7175
Single-cell pbulk	NK_CD16hi	Day 1	DEPDC5	-0.468132	4.09882	-2.79012	0.00659126	0.564583	-2.71682
Single-cell pbulk	NK_CD16hi	Day 1	SCAP	0.344453	4.95073	2.79752	0.00663745	0.564583	2.71451
Single-cell pbulk	NK_CD16hi	Day 1	SORL1	-0.209838	7.97434	-2.79114	0.00671276	0.564583	-2.71077
Single-cell pbulk	NK_CD16hi	Day 1	DPP3	0.391416	4.96768	2.78995	0.00672762	0.564583	2.71003
Single-cell pbulk	NK_CD16hi	Day 1	PCSK7	-0.177486	7.03311	-2.77896	0.00679202	0.564583	-2.70687
Single-cell pbulk	NK_CD16hi	Day 1	ZNF571	0.497554	3.34922	2.78122	0.00681198	0.564583	2.7059
Single-cell pbulk	NK_CD16hi	Day 1	MZF1	-0.359855	4.83247	-2.78351	0.006815	0.564583	-2.70575
Single-cell pbulk	NK_CD16hi	Day 1	HYAL2	0.815538	2.72416	2.77588	0.00683739	0.564583	2.70466
Single-cell pbulk	NK_CD16hi	Day 1	OGG1	0.386401	4.86007	2.78219	0.00684698	0.564583	2.7042
Single-cell pbulk	NK_CD16hi	Day 1	HSP90AB1	0.226595	9.43938	2.78029	0.00685031	0.564583	2.70403
Single-cell pbulk	NK_CD16hi	Day 1	SNAP23	-0.213205	6.03949	-2.78206	0.00691805	0.564583	-2.70076
Single-cell pbulk	NK_CD16hi	Day 1	SETD6	0.511713	3.65421	2.75557	0.00691851	0.564583	2.70074
Single-cell pbulk	NK_CD16hi	Day 1	SLFN13	-0.330612	4.91263	-2.76715	0.00705266	0.566481	-2.69435
Single-cell pbulk	NK_CD16hi	Day 1	GSDMA	1.46075	-0.349395	2.76439	0.00710376	0.566481	2.69194
Single-cell pbulk	NK_CD16hi	Day 1	KLHDC7B	0.534123	3.90544	2.77209	0.00712656	0.566481	2.69087
Single-cell pbulk	NK_CD16hi	Day 1	MRGPRX2	1.66253	-0.561332	2.75994	0.00722283	0.566481	2.68639
Single-cell pbulk	NK_CD16hi	Day 1	UHRF1BP1L	-0.326131	5.16873	-2.75064	0.00725416	0.566481	-2.68495
Single-cell pbulk	NK_CD16hi	Day 1	SEPT1	0.202224	7.84394	2.75874	0.00727246	0.566481	2.6841
Single-cell pbulk	NK_CD16hi	Day 1	SLC25A16	-0.37709	4.49436	-2.74693	0.00738257	0.566481	-2.67908
Single-cell pbulk	NK_CD16hi	Day 1	UBR4	-0.211602	6.06131	-2.75569	0.00741592	0.566481	-2.67757
Single-cell pbulk	NK_CD16hi	Day 1	ZNF799	0.770197	2.71174	2.74584	0.00742608	0.566481	2.67711
Single-cell pbulk	NK_CD16hi	Day 1	CDK13	-0.161606	7.26167	-2.74198	0.00759694	0.570477	-2.66948
Single-cell pbulk	NK_CD16hi	Day 1	RP11-182I10.3	1.67149	-0.538177	2.74452	0.00760054	0.570477	2.66932
Single-cell pbulk	NK_CD16hi	Day 1	IQCB1	0.312763	4.84862	2.73562	0.00774932	0.570477	2.6628
Single-cell pbulk	NK_CD16hi	Day 1	C1orf61	0.965417	1.65962	2.73341	0.0077788	0.570477	2.66152
Single-cell pbulk	NK_CD16hi	Day 1	APOL3	0.327141	5.20599	2.72674	0.00796972	0.570477	2.65335
Single-cell pbulk	NK_CD16hi	Day 1	USP28	0.232373	6.83232	2.72888	0.00797442	0.570477	2.65315
Single-cell pbulk	NK_CD16hi	Day 1	ETNK2	-1.29547	0.273842	-2.72372	0.00799583	0.570477	-2.65225
Single-cell pbulk	NK_CD16hi	Day 1	AGPAT6	-0.374631	4.59846	-2.70291	0.00802937	0.570477	-2.65083
Single-cell pbulk	NK_CD16hi	Day 1	RP11-222K16.2	0.32706	5.30318	2.72221	0.00810115	0.570477	2.64782
Single-cell pbulk	NK_CD16hi	Day 1	AKR1A1	0.2265	6.0124	2.72231	0.0081265	0.570477	2.64677
Single-cell pbulk	NK_CD16hi	Day 1	CASP1	0.202237	6.48633	2.71787	0.00815022	0.570477	2.64578
Single-cell pbulk	NK_CD16hi	Day 1	SLC25A24	0.356691	4.50483	2.71727	0.00819339	0.570477	2.64399
Single-cell pbulk	NK_CD16hi	Day 1	DYNC2H1	-0.767133	2.83287	-2.71339	0.00819419	0.570477	-2.64396
Single-cell pbulk	NK_CD16hi	Day 1	GSTP1	0.137196	9.2191	2.71627	0.00823715	0.570477	2.64219
Single-cell pbulk	NK_CD16hi	Day 28	RP11-214O1.2	1.93753	-0.062297	3.27684	0.00141957	0.57476	3.19064
Single-cell pbulk	NK_CD16hi	Day 1	ELF4	0.288335	5.31318	2.7043	0.00847539	0.58314	2.63252
Single-cell pbulk	NK_CD16hi	Day 1	CKS1B	0.445498	3.98373	2.69942	0.00861028	0.587485	2.62715
Single-cell pbulk	NK_CD16hi	Day 1	ELK3	0.327363	4.64015	2.69514	0.00866679	0.587485	2.62493
Single-cell pbulk	NK_CD16hi	Day 1	TSHZ2	1.5629	-0.793922	2.69159	0.00870596	0.587485	2.62339
Single-cell pbulk	NK_CD16hi	Day 1	RP11-734I18.1	0.853379	-0.985982	2.6859	0.00886821	0.592696	2.61709
Single-cell pbulk	NK_CD16hi	Day 1	ABRACL	0.247107	7.34136	2.68672	0.00893486	0.592696	2.61454
Single-cell pbulk	NK_CD16hi	Day 1	HSPA8	0.273809	9.94123	2.67589	0.0089521	0.592696	2.61388
Single-cell pbulk	NK_CD16hi	Day 1	KIR2DL4	-0.805327	2.54714	-2.677	0.0091757	0.59994	-2.60544
Single-cell pbulk	NK_CD16hi	Day 1	IRGM	-1.39907	0.297856	-2.67346	0.00919966	0.59994	-2.60454
Single-cell pbulk	NK_CD16hi	Day 1	ZNF430	-0.263139	5.37254	-2.66772	0.00927585	0.59994	-2.60172
Single-cell pbulk	NK_CD16hi	Day 1	EID3	0.468029	3.51515	2.66443	0.00935726	0.59994	2.59872
Single-cell pbulk	NK_CD16hi	Day 1	CACTIN	-0.473293	3.7555	-2.65503	0.00944783	0.59994	-2.59541
Single-cell pbulk	NK_CD16hi	Day 1	TMEM185A	-0.373862	4.46421	-2.66244	0.00946575	0.59994	-2.59476
Single-cell pbulk	NK_CD16hi	Day 1	EEPD1	1.58548	-0.64068	2.65856	0.00955361	0.59994	2.59158
Single-cell pbulk	NK_CD16hi	Day 1	TRIM69	0.442663	4.53872	2.65922	0.00958146	0.59994	2.59058
Single-cell pbulk	NK_CD16hi	Day 1	SP100	0.172771	8.27462	2.65449	0.00966779	0.59994	2.58749
Single-cell pbulk	NK_CD16hi	Day 1	BRWD1	-0.212651	6.77277	-2.66107	0.00968084	0.59994	-2.58703
Single-cell pbulk	NK_CD16hi	Day 1	NUDT2	-0.416733	4.4844	-2.65056	0.00979574	0.59994	-2.58296
Single-cell pbulk	NK_CD16hi	Day 1	DDX60	0.306336	5.39573	2.64802	0.00984556	0.59994	2.58121
Single-cell pbulk	NK_CD16hi	Day 1	RCBTB2	0.254987	5.72378	2.64939	0.00985297	0.59994	2.58095
Single-cell pbulk	NK_CD16hi	Day 1	AC022182.3	0.770481	2.48084	2.64729	0.00985937	0.59994	2.58072
Single-cell pbulk	NK_CD16hi	Day 1	RP3-388M5.9	1.52899	-0.61204	2.64317	0.0100025	0.603423	2.57574
Single-cell pbulk	NK_CD16hi	Day 1	ING3	-0.277483	5.10421	-2.63149	0.0101469	0.603423	-2.57078
Single-cell pbulk	NK_CD16hi	Day 1	RGS17	0.711133	2.61086	2.63804	0.0101481	0.603423	2.57074
Single-cell pbulk	NK_CD16hi	Day 1	RP11-173P15.3	-1.6175	-0.31472	-2.61508	0.0102204	0.603423	-2.56828
Single-cell pbulk	NK_CD16hi	Day 1	RP11-469N6.1	1.137	-0.84245	2.63191	0.0102924	0.603423	2.56585
Single-cell pbulk	NK_CD16hi	Day 1	SS18L1	-0.827336	2.70188	-2.62339	0.0103467	0.603423	-2.56402
Single-cell pbulk	NK_CD16hi	Day 1	CATSPER1	-0.324789	5.05004	-2.63156	0.0103614	0.603423	-2.56353
Single-cell pbulk	NK_CD16hi	Day 1	SRRM2	-0.135369	8.85633	-2.62356	0.010466	0.603423	-2.56004
Single-cell pbulk	NK_CD16hi	Day 1	PPP2R2A	0.236578	5.81294	2.61639	0.0105165	0.603423	2.55837
Single-cell pbulk	NK_CD16hi	Day 1	CHD7	-0.3585	4.92172	-2.61889	0.0105746	0.603423	-2.55645
Single-cell pbulk	NK_CD16hi	Day 1	WDTC1	-0.299918	5.59482	-2.61644	0.0106241	0.603423	-2.55483
Single-cell pbulk	NK_CD16hi	Day 1	TTK	1.49811	-0.722393	2.61588	0.0107103	0.603423	2.55201
Single-cell pbulk	NK_CD16hi	Day 1	RRS1	0.483759	3.80925	2.61248	0.0107436	0.603423	2.55093
Single-cell pbulk	NK_CD16hi	Day 1	TYMP	0.435289	5.33994	2.61734	0.0107845	0.603423	2.5496
Single-cell pbulk	NK_CD16hi	Day 1	UCP2	0.25975	9.35053	2.6158	0.0108141	0.603423	2.54865
Single-cell pbulk	NK_CD16hi	Day 1	GIMAP6	0.408204	6.3925	2.59291	0.0108894	0.603423	2.54623
Single-cell pbulk	NK_CD16hi	Day 1	PSME2	0.27158	8.80866	2.60821	0.0109675	0.603423	2.54373
Single-cell pbulk	NK_CD16hi	Day 1	PFAS	0.606317	2.8915	2.60651	0.010997	0.603423	2.54279
Single-cell pbulk	NK_CD16hi	Day 1	MAP2K6	-0.442369	3.8722	-2.61761	0.0110057	0.603423	-2.54252
Single-cell pbulk	NK_CD16hi	Day 1	ARHGEF5	1.53405	0.00462397	2.60001	0.0111229	0.604869	2.53881
Single-cell pbulk	NK_CD16hi	Day 1	CTDSPL	1.37899	-1.18029	2.60138	0.0111787	0.604869	2.53706
Single-cell pbulk	NK_CD16hi	Day 1	PRKCD	0.306393	4.85169	2.59906	0.0112214	0.604869	2.53573
Single-cell pbulk	NK_CD16hi	Day 1	INO80E	-0.225437	6.34073	-2.59209	0.0112619	0.604869	-2.53446
Single-cell pbulk	NK_CD16hi	Day 1	PFN1	0.145322	12.2182	2.60036	0.0113837	0.605577	2.53069
Single-cell pbulk	NK_CD16hi	Day 1	PUM2	-0.21161	5.9808	-2.5763	0.0113902	0.605577	-2.5305
Single-cell pbulk	NK_CD16hi	Day 1	MRPL13	0.28688	5.43764	2.58474	0.0116168	0.611522	2.52358
Single-cell pbulk	NK_CD16hi	Day 1	IGF1R	-0.765176	3.11788	-2.58425	0.0116707	0.611522	-2.52195
Single-cell pbulk	NK_CD16hi	Day 1	GAPVD1	0.181662	5.82431	2.57815	0.011871	0.611522	2.51596
Single-cell pbulk	NK_CD16hi	Day 1	CMTM5	1.62422	-0.963556	2.55783	0.0119787	0.611522	2.51277
Single-cell pbulk	NK_CD16hi	Day 1	CTD-2534I21.8	1.45446	-0.851537	2.57293	0.0120241	0.611522	2.51144
Single-cell pbulk	NK_CD16hi	Day 1	ZNF677	0.435733	4.21691	2.57266	0.0120469	0.611522	2.51077
Single-cell pbulk	NK_CD16hi	Day 1	ATP11B	-0.193255	6.50781	-2.55296	0.0121329	0.611522	-2.50826
Single-cell pbulk	NK_CD16hi	Day 1	MRFAP1L1	0.274665	6.46706	2.57126	0.0122779	0.611522	2.50406
Single-cell pbulk	NK_CD16hi	Day 1	TMSB10	0.1079	11.9127	2.56396	0.0124031	0.611522	2.50046
Single-cell pbulk	NK_CD16hi	Day 1	POLR3F	-0.415838	4.0587	-2.54941	0.0125813	0.611522	-2.49541
Single-cell pbulk	NK_CD16hi	Day 1	SETD2	-0.170584	7.0299	-2.555	0.0126895	0.611522	-2.49237
Single-cell pbulk	NK_CD16hi	Day 1	ARL3	-0.494181	3.74121	-2.55158	0.0126972	0.611522	-2.49215
Single-cell pbulk	NK_CD16hi	Day 1	ORAI1	0.17705	7.36479	2.55246	0.0127312	0.611522	2.4912
Single-cell pbulk	NK_CD16hi	Day 1	GBP5	0.316239	8.14564	2.55163	0.0127333	0.611522	2.49114
Single-cell pbulk	NK_CD16hi	Day 1	SLC35E1	-0.282323	4.59965	-2.54856	0.0127848	0.611522	-2.48971
Single-cell pbulk	NK_CD16hi	Day 1	RP11-178G16.4	1.35808	-0.628014	2.54713	0.0128477	0.611522	2.48796
Single-cell pbulk	NK_CD16hi	Day 1	ERMARD	-0.459125	3.44645	-2.54579	0.0128762	0.611522	-2.48718
Single-cell pbulk	NK_CD16hi	Day 1	PRF1	0.187919	11.619	2.54864	0.012897	0.611522	2.4866
Single-cell pbulk	NK_CD16hi	Day 1	SKIV2L2	-0.236089	5.74802	-2.54283	0.0129597	0.611522	-2.48487
Single-cell pbulk	NK_CD16hi	Day 1	TSGA10	-0.516867	3.52112	-2.55692	0.01298	0.611522	-2.48432
Single-cell pbulk	NK_CD16hi	Day 1	WARS	0.330893	5.18504	2.54025	0.013046	0.611522	2.48251
Single-cell pbulk	NK_CD16hi	Day 1	CIZ1	-0.250967	5.27274	-2.54287	0.0130603	0.611522	-2.48212
Single-cell pbulk	NK_CD16hi	Day 1	AKT3	-0.263168	5.63958	-2.54407	0.0130606	0.611522	-2.48211
Single-cell pbulk	NK_CD16hi	Day 1	ATG2A	-0.533823	5.32771	-2.53535	0.0131058	0.611522	-2.48088
Single-cell pbulk	NK_CD16hi	Day 1	RP11-660L16.2	-0.340206	5.01487	-2.53819	0.0132385	0.611522	-2.47729
Single-cell pbulk	NK_CD16hi	Day 1	RP11-356I2.4	-0.648425	3.74761	-2.53691	0.0132507	0.611522	-2.47696
Single-cell pbulk	NK_CD16hi	Day 1	FAM50B	0.652642	3.17772	2.53048	0.0133964	0.611522	2.47305
Single-cell pbulk	NK_CD16hi	Day 1	CD300C	0.554251	3.09416	2.53239	0.0134361	0.611522	2.47199
Single-cell pbulk	NK_CD16hi	Day 1	MDM4	-0.215101	6.40866	-2.53247	0.0134398	0.611522	-2.4719
Single-cell pbulk	NK_CD16hi	Day 1	RP11-225H22.7	-1.25436	-0.621707	-2.51127	0.0135675	0.611522	-2.46852
Single-cell pbulk	NK_CD16hi	Day 1	SRSF10	-0.421713	4.83619	-2.52511	0.0135878	0.611522	-2.46798
Single-cell pbulk	NK_CD16hi	Day 1	SPINT2	1.18042	1.23591	2.52836	0.0136165	0.611522	2.46722
Single-cell pbulk	NK_CD16hi	Day 1	MRPS33	0.350749	4.8362	2.52186	0.013739	0.611522	2.46402
Single-cell pbulk	NK_CD16hi	Day 1	RP11-423O2.5	1.30237	0.386722	2.52204	0.0137946	0.611522	2.46257
Single-cell pbulk	NK_CD16hi	Day 1	CD320	0.248052	6.51403	2.522	0.013821	0.611522	2.46188
Single-cell pbulk	NK_CD16hi	Day 1	SERF2	0.0839849	10.2794	2.52195	0.0138372	0.611522	2.46146
Single-cell pbulk	NK_CD16hi	Day 1	RPE	0.353405	5.21601	2.51539	0.0139483	0.611522	2.45859
Single-cell pbulk	NK_CD16hi	Day 1	AHSA1	0.277026	6.15932	2.49896	0.0139903	0.611522	2.45751
Single-cell pbulk	NK_CD16hi	Day 1	GOLGA8A	-0.374642	4.10993	-2.51717	0.0139974	0.611522	-2.45733
Single-cell pbulk	NK_CD16hi	Day 1	C19orf68	-0.565522	3.23011	-2.51132	0.0139991	0.611522	-2.45729
Single-cell pbulk	NK_CD16hi	Day 1	SECISBP2L	-0.207222	6.37728	-2.51354	0.0140131	0.611522	-2.45693
Single-cell pbulk	NK_CD16hi	Day 1	BAG5	-0.25748	5.72426	-2.51179	0.0140336	0.611522	-2.4564
Single-cell pbulk	NK_CD16hi	Day 1	UGCG	-0.325098	4.6968	-2.51158	0.0140544	0.611522	-2.45587
Single-cell pbulk	NK_CD16hi	Day 1	MIEF1	0.348955	4.25518	2.49715	0.014058	0.611522	2.45578
Single-cell pbulk	NK_CD16hi	Day 1	MARK4	-0.322031	4.22778	-2.50879	0.0142153	0.615819	-2.45178
Single-cell pbulk	NK_CD16hi	Day 1	CTD-2031P19.3	-1.48788	-0.773405	-2.50752	0.0143024	0.617056	-2.44958
Single-cell pbulk	NK_CD16hi	Day 1	CCDC174	0.337299	5.21054	2.49472	0.0145848	0.622498	2.44253
Single-cell pbulk	NK_CD16hi	Day 1	RASAL3	0.142518	7.85165	2.49927	0.0146306	0.622498	2.4414
Single-cell pbulk	NK_CD16hi	Day 1	MTHFD2	0.365195	5.65888	2.50406	0.0148529	0.622498	2.43595
Single-cell pbulk	NK_CD16hi	Day 1	PMVK	0.297536	5.25231	2.49531	0.0148538	0.622498	2.43592
Single-cell pbulk	NK_CD16hi	Day 1	COIL	-0.28073	5.27842	-2.49189	0.0148557	0.622498	-2.43588
Single-cell pbulk	NK_CD16hi	Day 1	PROK2	1.14235	-0.68763	2.49156	0.0149271	0.622498	2.43414
Single-cell pbulk	NK_CD16hi	Day 1	C19orf70	0.196244	6.68474	2.49155	0.0149578	0.622498	2.4334
Single-cell pbulk	NK_CD16hi	Day 1	FCGR1A	1.3158	-0.264255	2.49188	0.0150831	0.622498	2.43038
Single-cell pbulk	NK_CD16hi	Day 1	ATP8A1	-0.230448	6.72796	-2.48753	0.0151121	0.622498	-2.42968
Single-cell pbulk	NK_CD16hi	Day 1	TRMT112	0.146639	7.50285	2.48739	0.015123	0.622498	2.42942
Single-cell pbulk	NK_CD16hi	Day 1	BAP1	0.292786	4.8525	2.46807	0.0152142	0.622498	2.42724
Single-cell pbulk	NK_CD16hi	Day 1	CAPN15	-0.264032	5.80035	-2.48276	0.0152831	0.622498	-2.4256
Single-cell pbulk	NK_CD16hi	Day 1	BUD31	-0.185158	6.57204	-2.48082	0.0153174	0.622498	-2.42479
Single-cell pbulk	NK_CD16hi	Day 1	METTL18	0.488508	3.92201	2.46278	0.0157946	0.622498	2.41363
Single-cell pbulk	NK_CD16hi	Day 1	CD5	-1.26786	0.706891	-2.4673	0.0158019	0.622498	-2.41346
Single-cell pbulk	NK_CD16hi	Day 1	DDX5	-0.142991	10.4695	-2.47081	0.0158806	0.622498	-2.41165
Single-cell pbulk	NK_CD16hi	Day 1	MRPL18	0.237687	5.8132	2.46583	0.0158865	0.622498	2.41151
Single-cell pbulk	NK_CD16hi	Day 1	CTB-31O20.2	-0.591387	5.29036	-2.45881	0.0159111	0.622498	-2.41095
Single-cell pbulk	NK_CD16hi	Day 1	TSPAN15	-1.24677	0.15793	-2.46394	0.015962	0.622498	-2.40978
Single-cell pbulk	NK_CD16hi	Day 1	TCTN2	-1.25969	0.866434	-2.46661	0.0159757	0.622498	-2.40947
Single-cell pbulk	NK_CD16hi	Day 1	UBE2G1	-0.206232	6.07033	-2.45947	0.0160409	0.622498	-2.40798
Single-cell pbulk	NK_CD16hi	Day 1	MRFAP1	0.216749	6.45145	2.46759	0.0160626	0.622498	2.40749
Single-cell pbulk	NK_CD16hi	Day 1	RP11-967K21.1	-1.47129	-0.503249	-2.46613	0.0160663	0.622498	-2.40741
Single-cell pbulk	NK_CD16hi	Day 1	NUAK2	0.677484	3.79087	2.46047	0.0160763	0.622498	2.40718
Single-cell pbulk	NK_CD16hi	Day 1	NAGS	-1.08981	1.51957	-2.44674	0.0160893	0.622498	-2.40688
Single-cell pbulk	NK_CD16hi	Day 1	ISOC2	0.354817	4.6382	2.46081	0.0161312	0.622498	2.40593
Single-cell pbulk	NK_CD16hi	Day 1	SPOP	0.262222	5.8586	2.45457	0.0161665	0.622498	2.40514
Single-cell pbulk	NK_CD16hi	Day 1	SF3B3	0.231982	6.00633	2.46543	0.0162864	0.622498	2.40243
Single-cell pbulk	NK_CD16hi	Day 1	RP11-216B9.6	0.919024	1.7792	2.45821	0.0162885	0.622498	2.40239
Single-cell pbulk	NK_CD16hi	Day 1	C20orf194	-0.65006	2.51631	-2.45606	0.0162909	0.622498	-2.40233
Single-cell pbulk	NK_CD16hi	Day 1	BOLA3	0.320646	5.07823	2.45269	0.0163442	0.622498	2.40114
Single-cell pbulk	NK_CD16hi	Day 1	IGFBP3	-1.08085	0.361984	-2.45414	0.0163992	0.622498	-2.39991
Single-cell pbulk	NK_CD16hi	Day 1	ZNF408	-0.470114	3.59415	-2.43907	0.0164101	0.622498	-2.39967
Single-cell pbulk	NK_CD16hi	Day 1	C9orf69	0.25667	5.84732	2.45408	0.0164633	0.622498	2.39848
Single-cell pbulk	NK_CD16hi	Day 1	STAT1	0.539913	7.15501	2.45277	0.0164982	0.622498	2.3977
Single-cell pbulk	NK_CD16hi	Day 1	SPRTN	-0.252563	5.08706	-2.44536	0.0166586	0.625685	-2.39416
Single-cell pbulk	NK_CD16hi	Day 1	COX7A2	0.108508	7.81311	2.44906	0.0167033	0.625685	2.39317
Single-cell pbulk	NK_CD16hi	Day 1	ACP1	-0.153735	7.01791	-2.44925	0.016761	0.625685	-2.39191
Single-cell pbulk	NK_CD16hi	Day 1	ETV7	1.28879	0.960072	2.4411	0.0169465	0.6286	2.38787
Single-cell pbulk	NK_CD16hi	Day 1	EDEM1	-0.391837	4.08768	-2.4414	0.0169585	0.6286	-2.38761
Single-cell pbulk	NK_CD16hi	Day 1	ATP6V0E1	0.118222	8.28849	2.44011	0.0170394	0.629383	2.38586
Single-cell pbulk	NK_CD16hi	Day 1	GADD45A	-0.570449	4.55156	-2.42199	0.0171662	0.63185	-2.38313
Single-cell pbulk	NK_CD16hi	Day 1	AC131097.3	-1.22234	0.695475	-2.43365	0.0173409	0.63405	-2.3794
Single-cell pbulk	NK_CD16hi	Day 1	CEBPD	0.313164	8.50308	2.43228	0.0174215	0.63405	2.37769
Single-cell pbulk	NK_CD16hi	Day 1	CENPB	-0.231857	5.67522	-2.42524	0.0174477	0.63405	-2.37713
Single-cell pbulk	NK_CD16hi	Day 1	BAIAP2	-0.726543	2.56666	-2.42865	0.017467	0.63405	-2.37673
Single-cell pbulk	NK_CD16hi	Day 1	ABCB8	0.280714	4.70536	2.42464	0.0176431	0.635354	2.37302
Single-cell pbulk	NK_CD16hi	Day 1	LY86	0.953812	1.36392	2.42381	0.0177313	0.635354	2.37118
Single-cell pbulk	NK_CD16hi	Day 1	ZSCAN9	0.436293	3.53679	2.4203	0.0178684	0.635354	2.36833
Single-cell pbulk	NK_CD16hi	Day 1	APOBEC3D	0.387371	4.3173	2.41945	0.0179946	0.635354	2.36573
Single-cell pbulk	NK_CD16hi	Day 1	EIF5B	0.19785	6.6299	2.4185	0.018	0.635354	2.36562
Single-cell pbulk	NK_CD16hi	Day 1	MSI2	-0.308569	4.5931	-2.41918	0.018028	0.635354	-2.36504
Single-cell pbulk	NK_CD16hi	Day 1	TOPBP1	-0.263993	5.49979	-2.41215	0.0181476	0.635354	-2.36259
Single-cell pbulk	NK_CD16hi	Day 1	RAB11FIP5	-0.718803	2.31859	-2.41114	0.0183461	0.635354	-2.35856
Single-cell pbulk	NK_CD16hi	Day 1	SYNC	-0.213488	6.02024	-2.40743	0.0183992	0.635354	-2.35748
Single-cell pbulk	NK_CD16hi	Day 1	ZNF326	-0.273669	5.74141	-2.39365	0.0184699	0.635354	-2.35606
Single-cell pbulk	NK_CD16hi	Day 1	HMGCL	-0.317202	4.29908	-2.40482	0.0185156	0.635354	-2.35514
Single-cell pbulk	NK_CD16hi	Day 1	COX6B1	0.11259	8.28286	2.40775	0.0185366	0.635354	2.35472
Single-cell pbulk	NK_CD16hi	Day 1	KBTBD7	0.657895	3.17582	2.39141	0.018582	0.635354	2.35381
Single-cell pbulk	NK_CD16hi	Day 1	GPX1	0.187868	6.64759	2.40348	0.0186866	0.635354	2.35172
Single-cell pbulk	NK_CD16hi	Day 1	CCL4L1	1.0083	1.19873	2.40267	0.018733	0.635354	2.3508
Single-cell pbulk	NK_CD16hi	Day 1	VPS45	0.274747	4.98807	2.39736	0.0187341	0.635354	2.35078
Single-cell pbulk	NK_CD16hi	Day 1	STUB1	-0.13183	7.39048	-2.39958	0.0189756	0.635354	-2.34601
Single-cell pbulk	NK_CD16hi	Day 1	CAMTA2	0.367237	4.31865	2.39374	0.0190392	0.635354	2.34476
Single-cell pbulk	NK_CD16hi	Day 1	IFT81	-1.45453	0.0358715	-2.39657	0.0190417	0.635354	-2.34471
Single-cell pbulk	NK_CD16hi	Day 1	CRLS1	0.305784	5.01377	2.39188	0.0190769	0.635354	2.34403
Single-cell pbulk	NK_CD16hi	Day 1	TUBGCP2	-0.207333	6.12248	-2.3933	0.019121	0.635354	-2.34316
Single-cell pbulk	NK_CD16hi	Day 1	PFDN6	0.229979	5.78399	2.39327	0.0191216	0.635354	2.34315
Single-cell pbulk	NK_CD16hi	Day 1	DPEP2	-0.310739	5.37643	-2.39479	0.0191258	0.635354	-2.34307
Single-cell pbulk	NK_CD16hi	Day 1	PARP9	0.416428	5.87792	2.39233	0.0192196	0.635354	2.34124
Single-cell pbulk	NK_CD16hi	Day 1	SIDT2	-0.487831	3.30227	-2.38583	0.0192498	0.635354	-2.34066
Single-cell pbulk	NK_CD16hi	Day 1	ATP5E	0.0984269	9.34729	2.39043	0.0192853	0.635354	2.33997
Single-cell pbulk	NK_CD16hi	Day 1	USP47	-0.16038	6.86249	-2.3864	0.0193286	0.635354	-2.33913
Single-cell pbulk	NK_CD16hi	Day 1	TMEM41B	-0.288394	5.25304	-2.38862	0.0193705	0.635354	-2.33832
Single-cell pbulk	NK_CD16hi	Day 1	C11orf73	0.22084	5.93762	2.38357	0.0194636	0.635354	2.33653
Single-cell pbulk	NK_CD16hi	Day 1	PSMB8	0.156191	8.33135	2.389	0.0194756	0.635354	2.3363
Single-cell pbulk	NK_CD16hi	Day 1	TALDO1	0.187445	6.68056	2.38404	0.0195379	0.635354	2.33511
Single-cell pbulk	NK_CD16hi	Day 1	RP11-187C18.2	1.32368	-0.907474	2.38275	0.0195446	0.635354	2.33498
Single-cell pbulk	NK_CD16hi	Day 1	PBX2	-0.237193	5.59274	-2.38253	0.0196304	0.635354	-2.33334
Single-cell pbulk	NK_CD16hi	Day 1	BLOC1S6	-0.259437	5.94175	-2.36953	0.0196552	0.635354	-2.33287
Single-cell pbulk	NK_CD16hi	Day 1	BCL2L1	0.229113	6.27172	2.38568	0.0196673	0.635354	2.33264
Single-cell pbulk	NK_CD16hi	Day 1	PIK3R5	0.153078	7.1412	2.38388	0.0196756	0.635354	2.33248
Single-cell pbulk	NK_CD16hi	Day 1	GNPTAB	0.161428	8.44097	2.38213	0.0197703	0.636241	2.33068
Single-cell pbulk	NK_CD16hi	Day 1	MNDA	-0.632607	3.06213	-2.36598	0.0198347	0.636241	-2.32946
Single-cell pbulk	NK_CD16hi	Day 1	BCL2	0.353076	5.72875	2.38078	0.0199206	0.636241	2.32784
Single-cell pbulk	NK_CD16hi	Day 1	PSMA7	0.13625	8.42884	2.37451	0.0201421	0.636241	2.32369
Single-cell pbulk	NK_CD16hi	Day 1	FNBP1	-0.124717	7.64122	-2.37296	0.0201647	0.636241	-2.32327
Single-cell pbulk	NK_CD16hi	Day 1	TAPBP	0.122567	8.45857	2.37374	0.0201652	0.636241	2.32326
Single-cell pbulk	NK_CD16hi	Day 1	POLR2J3	-0.258601	5.39432	-2.37497	0.0202163	0.636241	-2.32231
Single-cell pbulk	NK_CD16hi	Day 1	TAP1	0.256293	7.7288	2.37365	0.0202315	0.636241	2.32203
Single-cell pbulk	NK_CD16hi	Day 1	BST2	0.198306	8.18642	2.37183	0.0202471	0.636241	2.32174
Single-cell pbulk	NK_CD16hi	Day 1	BANF1	0.144731	7.75661	2.3702	0.0204302	0.637237	2.31835
Single-cell pbulk	NK_CD16hi	Day 1	AP2A1	-0.207565	6.30781	-2.36879	0.0204504	0.637237	-2.31798
Single-cell pbulk	NK_CD16hi	Day 1	PNISR	-0.171187	8.2757	-2.35366	0.0204689	0.637237	-2.31764
Single-cell pbulk	NK_CD16hi	Day 1	EIF4E	0.195958	5.95886	2.36362	0.0205212	0.637237	2.31668
Single-cell pbulk	NK_CD16hi	Day 1	CTNNA1	0.323176	4.67371	2.36347	0.0206406	0.637237	2.31449
Single-cell pbulk	NK_CD16hi	Day 1	TRIM73	-0.267829	4.89219	-2.36432	0.0206459	0.637237	-2.3144
Single-cell pbulk	NK_CD16hi	Day 1	C1RL	0.304806	4.91028	2.35874	0.0209782	0.637237	2.30838
Single-cell pbulk	NK_CD16hi	Day 1	YWHAE	0.192403	5.95989	2.3621	0.0210026	0.637237	2.30794
Single-cell pbulk	NK_CD16hi	Day 1	PAAF1	0.449727	3.83325	2.3568	0.021093	0.637237	2.30632
Single-cell pbulk	NK_CD16hi	Day 1	CRIP2	-1.41812	0.671729	-2.355	0.021124	0.637237	-2.30576
Single-cell pbulk	NK_CD16hi	Day 1	STAG1	-0.188272	6.26713	-2.35376	0.0211689	0.637237	-2.30496
Single-cell pbulk	NK_CD16hi	Day 1	EOMES	0.294536	6.91895	2.35207	0.0213333	0.637237	2.30203
Single-cell pbulk	NK_CD16hi	Day 1	ZNF527	-0.631406	2.86388	-2.33693	0.0213576	0.637237	-2.3016
Single-cell pbulk	NK_CD16hi	Day 1	PAN2	-0.373528	4.15149	-2.34555	0.0213823	0.637237	-2.30117
Single-cell pbulk	NK_CD16hi	Day 1	NIFK-AS1	0.417646	4.15442	2.34775	0.0213904	0.637237	2.30102
Single-cell pbulk	NK_CD16hi	Day 1	HMGN2	-0.153386	8.30471	-2.35114	0.0213922	0.637237	-2.30099
Single-cell pbulk	NK_CD16hi	Day 1	MESDC2	0.168507	6.73661	2.35097	0.0213939	0.637237	2.30096
Single-cell pbulk	NK_CD16hi	Day 1	MRPL20	0.134211	7.14044	2.35061	0.0214135	0.637237	2.30061
Single-cell pbulk	NK_CD16hi	Day 1	BX088651.1	1.19718	-0.788454	2.35136	0.0214341	0.637237	2.30025
Single-cell pbulk	NK_CD16hi	Day 1	IFITM2	0.122673	11.1609	2.34799	0.0215539	0.637237	2.29814
Single-cell pbulk	NK_CD16hi	Day 1	PBXIP1	-0.259508	6.18778	-2.34461	0.0216862	0.637237	-2.29582
Single-cell pbulk	NK_CD16hi	Day 1	PCNX	-0.234709	6.1612	-2.34589	0.0216878	0.637237	-2.29579
Single-cell pbulk	NK_CD16hi	Day 1	IRF1	0.296523	9.32358	2.33952	0.0219204	0.637237	2.29174
Single-cell pbulk	NK_CD16hi	Day 1	SPECC1	0.30597	4.9729	2.33983	0.021999	0.637237	2.29039
Single-cell pbulk	NK_CD16hi	Day 1	SYNJ1	-0.322965	4.60979	-2.33628	0.0220369	0.637237	-2.28973
Single-cell pbulk	NK_CD16hi	Day 1	CTD-2377O17.1	-1.54387	-0.28999	-2.32453	0.0220444	0.637237	-2.2896
Single-cell pbulk	NK_CD16hi	Day 1	GNG7	1.37372	0.093739	2.33522	0.0221007	0.637237	2.28863
Single-cell pbulk	NK_CD16hi	Day 1	CTD-2651B20.3	-1.22321	0.290082	-2.33695	0.0221762	0.637237	-2.28734
Single-cell pbulk	NK_CD16hi	Day 1	THAP9-AS1	0.409261	3.83427	2.33156	0.0222219	0.637237	2.28655
Single-cell pbulk	NK_CD16hi	Day 1	NOP9	-0.398522	3.79091	-2.33095	0.0222259	0.637237	-2.28648
Single-cell pbulk	NK_CD16hi	Day 1	SIPA1	-0.167471	7.77467	-2.33325	0.0223066	0.637237	-2.28511
Single-cell pbulk	NK_CD16hi	Day 1	ZNF555	0.88259	2.14841	2.31963	0.0223087	0.637237	2.28507
Single-cell pbulk	NK_CD16hi	Day 1	RER1	0.145184	6.88658	2.33315	0.022372	0.637237	2.28399
Single-cell pbulk	NK_CD16hi	Day 1	VAMP5	0.205111	6.71708	2.3325	0.0223994	0.637237	2.28353
Single-cell pbulk	NK_CD16hi	Day 1	ELL	0.278925	4.76301	2.33014	0.0224077	0.637237	2.28339
Single-cell pbulk	NK_CD16hi	Day 1	TMSB4X	0.0890384	13.2252	2.32775	0.0225887	0.637237	2.28032
Single-cell pbulk	NK_CD16hi	Day 1	RPUSD1	-0.248492	5.02027	-2.32421	0.0226632	0.637237	-2.27907
Single-cell pbulk	NK_CD16hi	Day 1	GALNT4	0.732967	2.76167	2.32571	0.0226862	0.637237	2.27868
Single-cell pbulk	NK_CD16hi	Day 1	SSBP3	-0.18707	7.18362	-2.32646	0.0226932	0.637237	-2.27856
Single-cell pbulk	NK_CD16hi	Day 1	AOAH	-0.169127	8.69249	-2.32786	0.0227414	0.637237	-2.27775
Single-cell pbulk	NK_CD16hi	Day 1	ZKSCAN1	0.221217	5.94499	2.31078	0.0228189	0.637237	2.27645
Single-cell pbulk	NK_CD16hi	Day 1	AC023490.1	-0.580087	2.91001	-2.32234	0.0228212	0.637237	-2.27642
Single-cell pbulk	NK_CD16hi	Day 1	POLDIP2	-0.200119	5.47268	-2.31978	0.0228987	0.637711	-2.27512
Single-cell pbulk	NK_CD16hi	Day 1	AC026150.5	1.24119	-0.805502	2.32066	0.0230403	0.639961	2.27277
Single-cell pbulk	NK_CD16hi	Day 1	MARCH9	-0.276975	5.20994	-2.31733	0.0231178	0.640424	-2.27148
Single-cell pbulk	NK_CD16hi	Day 1	PSMF1	-0.150015	6.80099	-2.31757	0.0232858	0.643385	-2.26871
Single-cell pbulk	NK_CD16hi	Day 1	PDE4A	-0.275535	5.21392	-2.31105	0.0234924	0.645424	-2.26533
Single-cell pbulk	NK_CD16hi	Day 1	SMIM4	-0.44042	3.48898	-2.31195	0.0235156	0.645424	-2.26495
Single-cell pbulk	NK_CD16hi	Day 1	MMP23B	0.213168	6.33472	2.31266	0.0235435	0.645424	2.2645
Single-cell pbulk	NK_CD16hi	Day 1	HIF1A-AS2	1.27973	-0.515841	2.3066	0.023619	0.645468	2.26327
Single-cell pbulk	NK_CD16hi	Day 1	ANKRD36C	-0.274047	6.30384	-2.3061	0.0237016	0.645468	-2.26193
Single-cell pbulk	NK_CD16hi	Day 1	RNF219-AS1	1.08212	0.791548	2.30744	0.0237863	0.645468	2.26056
Single-cell pbulk	NK_CD16hi	Day 1	ATF7IP2	-0.349233	4.97359	-2.30734	0.0237904	0.645468	-2.2605
Single-cell pbulk	NK_CD16hi	Day 1	RP11-84C13.1	0.804592	2.5955	2.29043	0.023976	0.646795	2.25751
Single-cell pbulk	NK_CD16hi	Day 1	DHRS1	-0.359578	5.16294	-2.30012	0.0240375	0.646795	-2.25653
Single-cell pbulk	NK_CD16hi	Day 1	VPS26A	-0.182943	6.61262	-2.3011	0.0240648	0.646795	-2.25609
Single-cell pbulk	NK_CD16hi	Day 1	NLRP6	-0.769524	1.64677	-2.30258	0.0240851	0.646795	-2.25577
Single-cell pbulk	NK_CD16hi	Day 1	TRMT1	0.261543	4.69663	2.29522	0.0243281	0.647396	2.25191
Single-cell pbulk	NK_CD16hi	Day 1	RP11-351A11.1	1.32492	-0.539345	2.29303	0.0245498	0.647396	2.24841
Single-cell pbulk	NK_CD16hi	Day 1	SPA17	1.12016	0.848094	2.29535	0.0245593	0.647396	2.24827
Single-cell pbulk	NK_CD16hi	Day 1	C7orf26	-0.239921	5.25891	-2.2885	0.0246706	0.647396	-2.24652
Single-cell pbulk	NK_CD16hi	Day 1	AC104820.2	0.400413	3.84076	2.28893	0.0247131	0.647396	2.24586
Single-cell pbulk	NK_CD16hi	Day 1	RP11-1079K10.3	-1.4258	0.432319	-2.27779	0.0247455	0.647396	-2.24535
Single-cell pbulk	NK_CD16hi	Day 1	RCC1	-0.326752	5.4976	-2.2778	0.0247833	0.647396	-2.24476
Single-cell pbulk	NK_CD16hi	Day 1	DHRS3	0.287088	5.52672	2.28976	0.0248998	0.647396	2.24295
Single-cell pbulk	NK_CD16hi	Day 1	IL18BP	0.37391	4.30678	2.28538	0.0249461	0.647396	2.24224
Single-cell pbulk	NK_CD16hi	Day 1	HBQ1	0.612897	2.73152	2.28806	0.025064	0.647396	2.24041
Single-cell pbulk	NK_CD16hi	Day 1	SNRPG	0.159839	6.75842	2.28309	0.0251166	0.647396	2.2396
Single-cell pbulk	NK_CD16hi	Day 1	BHLHB9	0.978017	1.58836	2.28364	0.0251983	0.647396	2.23835
Single-cell pbulk	NK_CD16hi	Day 1	SYK	-0.146768	6.41232	-2.28497	0.0251985	0.647396	-2.23835
Single-cell pbulk	NK_CD16hi	Day 1	SYCE1	1.1528	-0.368163	2.28514	0.0252027	0.647396	2.23828
Single-cell pbulk	NK_CD16hi	Day 1	PEBP4	-1.23706	1.08544	-2.28053	0.0253966	0.647396	-2.23532
Single-cell pbulk	NK_CD16hi	Day 1	MT-ND6	-0.116982	9.93036	-2.27956	0.0254902	0.647396	-2.23389
Single-cell pbulk	NK_CD16hi	Day 1	IMMT	0.194506	6.17344	2.27571	0.0256378	0.647396	2.23165
Single-cell pbulk	NK_CD16hi	Day 1	HNRNPAB	0.146628	6.9879	2.27638	0.0256676	0.647396	2.2312
Single-cell pbulk	NK_CD16hi	Day 1	CCDC43	0.312295	4.41929	2.27233	0.0257002	0.647396	2.23071
Single-cell pbulk	NK_CD16hi	Day 1	TYSND1	0.323342	4.28793	2.27819	0.0257533	0.647396	2.22991
Single-cell pbulk	NK_CD16hi	Day 1	RP11-159G9.5	0.340395	4.25489	2.27109	0.0257908	0.647396	2.22935
Single-cell pbulk	NK_CD16hi	Day 1	LZTR1	-0.335007	4.15219	-2.27242	0.0257929	0.647396	-2.22932
Single-cell pbulk	NK_CD16hi	Day 1	VAMP2	-0.195229	6.9995	-2.27269	0.0258818	0.647396	-2.22798
Single-cell pbulk	NK_CD16hi	Day 1	NDUFV3	0.249837	5.38338	2.2715	0.0258894	0.647396	2.22787
Single-cell pbulk	NK_CD16hi	Day 1	SRM	0.231148	6.23299	2.27225	0.0258923	0.647396	2.22782
Single-cell pbulk	NK_CD16hi	Day 1	PVRIG	0.402855	3.75923	2.27056	0.025906	0.647396	2.22762
Single-cell pbulk	NK_CD16hi	Day 1	ERAP1	0.209073	6.52851	2.27215	0.0259542	0.647396	2.2269
Single-cell pbulk	NK_CD16hi	Day 1	PBDC1	0.214527	5.92575	2.26627	0.0261858	0.647396	2.22345
Single-cell pbulk	NK_CD16hi	Day 1	NSA2	-0.17003	7.01572	-2.26786	0.0261997	0.647396	-2.22324
Single-cell pbulk	NK_CD16hi	Day 1	EML4	-0.172072	6.92033	-2.26837	0.0262454	0.647396	-2.22256
Single-cell pbulk	NK_CD16hi	Day 1	ATP6V1G2	1.22235	-0.516922	2.26446	0.0263682	0.647396	2.22075
Single-cell pbulk	NK_CD16hi	Day 1	CRCP	-0.217228	5.87737	-2.26484	0.0264531	0.647396	-2.21949
Single-cell pbulk	NK_CD16hi	Day 1	LZIC	-0.240599	5.29939	-2.26194	0.026469	0.647396	-2.21926
Single-cell pbulk	NK_CD16hi	Day 1	ACTB	0.207227	13.6782	2.26564	0.0264931	0.647396	2.21891
Single-cell pbulk	NK_CD16hi	Day 1	PARP11	0.261148	4.8332	2.26276	0.0265022	0.647396	2.21877
Single-cell pbulk	NK_CD16hi	Day 1	TDRD15	1.34009	-0.388211	2.26235	0.0265514	0.647396	2.21805
Single-cell pbulk	NK_CD16hi	Day 1	PSMD4	-0.141764	7.07118	-2.26168	0.02658	0.647396	-2.21763
Single-cell pbulk	NK_CD16hi	Day 1	DTX1	1.14707	1.07996	2.26087	0.0265825	0.647396	2.21759
Single-cell pbulk	NK_CD16hi	Day 1	RNASEH2C	0.227407	6.02855	2.2618	0.0266058	0.647396	2.21725
Single-cell pbulk	NK_CD16hi	Day 1	RP11-442N24--B.1	0.986392	0.917581	2.24832	0.0266248	0.647396	2.21697
Single-cell pbulk	NK_CD16hi	Day 1	NOP16	0.40702	4.22906	2.25899	0.0266289	0.647396	2.21692
Single-cell pbulk	NK_CD16hi	Day 1	ARVCF	-0.376605	3.97747	-2.2585	0.0268382	0.648925	-2.21386
Single-cell pbulk	NK_CD16hi	Day 1	MIR146A	1.34794	-0.754891	2.25726	0.0268449	0.648925	2.21377
Single-cell pbulk	NK_CD16hi	Day 1	ADAMTS10	-0.297005	5.118	-2.25919	0.026904	0.648925	-2.21291
Single-cell pbulk	NK_CD16hi	Day 1	LPAR5	0.555134	4.77191	2.24997	0.0273756	0.648925	2.20612
Single-cell pbulk	NK_CD16hi	Day 1	BUB1	1.35445	-0.289011	2.24916	0.0274073	0.648925	2.20567
Single-cell pbulk	NK_CD16hi	Day 1	B3GAT1	0.534932	2.7369	2.24918	0.027506	0.648925	2.20426
Single-cell pbulk	NK_CD16hi	Day 1	HLTF	0.287902	5.40459	2.24313	0.0276353	0.648925	2.20242
Single-cell pbulk	NK_CD16hi	Day 1	F8A3	1.17529	-0.500573	2.24608	0.0276533	0.648925	2.20217
Single-cell pbulk	NK_CD16hi	Day 1	CUZD1	1.42694	-0.315748	2.23318	0.0276821	0.648925	2.20176
Single-cell pbulk	NK_CD16hi	Day 1	RREB1	-0.337502	4.17857	-2.23835	0.0278769	0.648925	-2.19901
Single-cell pbulk	NK_CD16hi	Day 1	CREB3L4	-0.455742	3.37547	-2.24043	0.0278879	0.648925	-2.19886
Single-cell pbulk	NK_CD16hi	Day 1	MDC1	-0.256194	4.84299	-2.24104	0.0279354	0.648925	-2.19819
Single-cell pbulk	NK_CD16hi	Day 1	CCDC12	-0.116532	7.18147	-2.24135	0.0279454	0.648925	-2.19805
Single-cell pbulk	NK_CD16hi	Day 1	RPP21	0.259652	5.54508	2.23916	0.0279518	0.648925	2.19796
Single-cell pbulk	NK_CD16hi	Day 1	HGSNAT	-0.262889	5.20155	-2.2445	0.0279858	0.648925	-2.19748
Single-cell pbulk	NK_CD16hi	Day 1	TTLL7	1.05244	-1.08157	2.23538	0.0281877	0.648925	2.19466
Single-cell pbulk	NK_CD16hi	Day 1	PRCD	-1.24048	-0.943039	-2.23739	0.0281911	0.648925	-2.19462
Single-cell pbulk	NK_CD16hi	Day 1	PLEKHO1	-0.308543	5.33413	-2.23767	0.0282121	0.648925	-2.19432
Single-cell pbulk	NK_CD16hi	Day 1	GSAP	0.180038	7.3178	2.23724	0.0282926	0.648925	2.19321
Single-cell pbulk	NK_CD16hi	Day 1	FCGR3A	0.126331	9.93183	2.23679	0.0283229	0.648925	2.19278
Single-cell pbulk	NK_CD16hi	Day 1	NPRL3	0.209138	5.74311	2.23539	0.0283602	0.648925	2.19227
Single-cell pbulk	NK_CD16hi	Day 1	COPS4	-0.247619	5.53852	-2.23403	0.0283944	0.648925	-2.19179
Single-cell pbulk	NK_CD16hi	Day 1	SCPEP1	0.310046	4.58003	2.23373	0.028395	0.648925	2.19179
Single-cell pbulk	NK_CD16hi	Day 1	LSM6	0.231371	6.13023	2.2305	0.0284607	0.648925	2.19088
Single-cell pbulk	NK_CD16hi	Day 1	PIM2	0.30631	6.1872	2.233	0.0284613	0.648925	2.19087
Single-cell pbulk	NK_CD16hi	Day 1	SSBP1	-0.120646	7.15932	-2.23216	0.0284889	0.648925	-2.19049
Single-cell pbulk	NK_CD16hi	Day 1	PDIA4	0.204969	6.79795	2.23221	0.0285094	0.648925	2.1902
Single-cell pbulk	NK_CD16hi	Day 1	DDX31	-0.483384	3.43549	-2.21625	0.0288112	0.648925	-2.18606
Single-cell pbulk	NK_CD16hi	Day 1	SRF	-0.354778	4.52031	-2.23081	0.0288323	0.648925	-2.18577
Single-cell pbulk	NK_CD16hi	Day 1	SLCO4C1	0.267823	6.10218	2.22969	0.0288594	0.648925	2.1854
Single-cell pbulk	NK_CD16hi	Day 1	AC120194.1	0.901161	1.5196	2.21545	0.0288677	0.648925	2.18529
Single-cell pbulk	NK_CD16hi	Day 1	LAGE3	0.225964	5.77671	2.22612	0.0289994	0.648925	2.18349
Single-cell pbulk	NK_CD16hi	Day 1	AF230666.2	1.30219	0.318487	2.21358	0.0289999	0.648925	2.18349
Single-cell pbulk	NK_CD16hi	Day 1	GLI3	-1.14715	0.602936	-2.22528	0.0290255	0.648925	-2.18314
Single-cell pbulk	NK_CD16hi	Day 1	TLDC1	0.889351	1.613	2.22659	0.0290627	0.648925	2.18264
Single-cell pbulk	NK_CD16hi	Day 1	FAM224B	0.778271	-1.0011	2.22447	0.0290908	0.648925	2.18225
Single-cell pbulk	NK_CD16hi	Day 1	SULT2B1	1.15773	-0.967517	2.22459	0.0291478	0.648925	2.18148
Single-cell pbulk	NK_CD16hi	Day 1	HBP1	0.218749	6.1534	2.22458	0.0291488	0.648925	2.18147
Single-cell pbulk	NK_CD16hi	Day 1	ZNF609	-0.288757	4.9309	-2.21898	0.0292066	0.648925	-2.18069
Single-cell pbulk	NK_CD16hi	Day 1	KLRD1	0.153351	10.0906	2.22339	0.0292537	0.648925	2.18005
Single-cell pbulk	NK_CD16hi	Day 1	AC009299.3	-1.0126	1.31759	-2.22211	0.0292811	0.648925	-2.17968
Single-cell pbulk	NK_CD16hi	Day 1	IRF6	1.02635	1.27343	2.22219	0.0293083	0.648925	2.17931
Single-cell pbulk	NK_CD16hi	Day 1	CHRFAM7A	-0.449464	3.12211	-2.2215	0.0293425	0.648925	-2.17885
Single-cell pbulk	NK_CD16hi	Day 1	OCIAD2	-0.17697	6.05407	-2.21977	0.0294515	0.649717	-2.17739
Single-cell pbulk	NK_CD16hi	Day 1	CCL4	0.411519	9.85594	2.22027	0.0295017	0.649717	2.17672
Single-cell pbulk	NK_CD16hi	Day 1	EDRF1	-0.274547	5.73168	-2.20548	0.0296169	0.650038	-2.17518
Single-cell pbulk	NK_CD16hi	Day 1	TCERG1	-0.154447	6.42472	-2.21632	0.0296945	0.650038	-2.17414
Single-cell pbulk	NK_CD16hi	Day 1	FAM177A1	-0.19692	6.19934	-2.21673	0.0297947	0.650038	-2.17281
Single-cell pbulk	NK_CD16hi	Day 1	SPTSSB	0.709801	2.9369	2.21518	0.0298315	0.650038	2.17232
Single-cell pbulk	NK_CD16hi	Day 1	CLP1	-0.427914	3.65408	-2.20201	0.0298758	0.650038	-2.17173
Single-cell pbulk	NK_CD16hi	Day 1	CEP63	-0.258147	5.18862	-2.211	0.029969	0.650038	-2.1705
Single-cell pbulk	NK_CD16hi	Day 1	BCL10	-0.24547	5.27681	-2.21147	0.0299856	0.650038	-2.17028
Single-cell pbulk	NK_CD16hi	Day 1	PHLPP1	-0.651809	2.76181	-2.21152	0.0300653	0.650038	-2.16923
Single-cell pbulk	NK_CD16hi	Day 1	SAMD3	-0.103557	7.97975	-2.21084	0.0301078	0.650038	-2.16867
Single-cell pbulk	NK_CD16hi	Day 1	CCDC39	1.32187	-0.425529	2.19751	0.0301601	0.650038	2.16798
Single-cell pbulk	NK_CD16hi	Day 1	RNF17	0.798803	-1.2504	2.20692	0.0303152	0.650038	2.16595
Single-cell pbulk	NK_CD16hi	Day 1	C7orf50	-0.21919	5.78944	-2.20767	0.0303395	0.650038	-2.16563
Single-cell pbulk	NK_CD16hi	Day 1	ULK4	-0.362723	3.97158	-2.2049	0.0304573	0.650038	-2.16409
Single-cell pbulk	NK_CD16hi	Day 1	NPAT	0.184357	6.22843	2.20455	0.0305585	0.650038	2.16278
Single-cell pbulk	NK_CD16hi	Day 1	PDE9A	-1.37254	-0.741177	-2.20359	0.0305791	0.650038	-2.16251
Single-cell pbulk	NK_CD16hi	Day 1	CAMKMT	-0.334122	4.42086	-2.1914	0.0306547	0.650038	-2.16153
Single-cell pbulk	NK_CD16hi	Day 1	KPNA3	-0.184779	6.00643	-2.20262	0.0306677	0.650038	-2.16136
Single-cell pbulk	NK_CD16hi	Day 1	FBXL17	-0.204133	5.92217	-2.18994	0.030765	0.650038	-2.1601
Single-cell pbulk	NK_CD16hi	Day 1	RTCB	-0.188195	5.82454	-2.20082	0.0307836	0.650038	-2.15986
Single-cell pbulk	NK_CD16hi	Day 1	CAMLG	-0.171532	6.18814	-2.20032	0.0307994	0.650038	-2.15965
Single-cell pbulk	NK_CD16hi	Day 1	LIPH	0.618865	-1.21873	2.20052	0.0308131	0.650038	2.15948
Single-cell pbulk	NK_CD16hi	Day 1	ZSCAN2	-0.546791	2.71128	-2.19867	0.0309664	0.651967	-2.1575
Single-cell pbulk	NK_CD16hi	Day 1	ARFGAP3	-0.184935	6.71998	-2.196	0.0310961	0.65339	-2.15584
Single-cell pbulk	NK_CD16hi	Day 1	NRXN2	-0.989394	1.28205	-2.19292	0.0313956	0.655391	-2.15202
Single-cell pbulk	NK_CD16hi	Day 1	CTSC	0.145859	8.88154	2.1941	0.0314499	0.655391	2.15133
Single-cell pbulk	NK_CD16hi	Day 1	S100A4	0.14171	10.6674	2.19266	0.0314529	0.655391	2.15129
Single-cell pbulk	NK_CD16hi	Day 1	MNAT1	-0.221505	5.74749	-2.19213	0.0315	0.655391	-2.1507
Single-cell pbulk	NK_CD16hi	Day 1	BRD8	0.284645	5.27041	2.18943	0.0315242	0.655391	2.15039
Single-cell pbulk	NK_CD16hi	Day 1	GSTM1	0.367207	2.43543	2.19168	0.0315648	0.655391	2.14988
Single-cell pbulk	NK_CD16hi	Day 1	CD53	0.128708	9.11164	2.18998	0.0316421	0.655407	2.1489
Single-cell pbulk	NK_CD16hi	Day 1	COL5A3	0.712185	0.331716	2.18808	0.0317335	0.655407	2.14775
Single-cell pbulk	NK_CD16hi	Day 1	CHMP1B	-0.211345	5.54587	-2.18731	0.0318149	0.655407	-2.14673
Single-cell pbulk	NK_CD16hi	Day 1	ITPRIP	-0.378658	5.53678	-2.18212	0.0319324	0.655407	-2.14526
Single-cell pbulk	NK_CD16hi	Day 1	SDF2L1	0.229791	7.17023	2.18635	0.0319359	0.655407	2.14521
Single-cell pbulk	NK_CD16hi	Day 1	CTSZ	-0.217813	5.76514	-2.18286	0.031952	0.655407	-2.14501
Single-cell pbulk	NK_CD16hi	Day 1	SRP68	0.256903	5.27818	2.17358	0.0320067	0.655407	2.14433
Single-cell pbulk	NK_CD16hi	Day 1	SSR4	0.102485	8.80545	2.18431	0.0320637	0.655407	2.14362
Single-cell pbulk	NK_CD16hi	Day 1	RRP1	0.293458	4.4663	2.18355	0.0322378	0.657688	2.14145
Single-cell pbulk	NK_CD16hi	Day 1	RP11-545I5.3	1.07577	1.30106	2.17946	0.0323219	0.658129	2.14041
Single-cell pbulk	NK_CD16hi	Day 1	CHM	0.267427	4.90348	2.17881	0.0324655	0.658644	2.13863
Single-cell pbulk	NK_CD16hi	Day 1	CRTC3	-0.171227	5.94397	-2.17702	0.0325947	0.658644	-2.13704
Single-cell pbulk	NK_CD16hi	Day 1	HNRNPL	-0.145713	8.16649	-2.17655	0.0326462	0.658644	-2.13641
Single-cell pbulk	NK_CD16hi	Day 1	RP11-1055B8.6	-1.0985	-0.777403	-2.17461	0.0326804	0.658644	-2.13599
Single-cell pbulk	NK_CD16hi	Day 1	AC090587.5	1.33815	-0.833849	2.17322	0.0328015	0.658644	2.1345
Single-cell pbulk	NK_CD16hi	Day 1	HACL1	-0.222505	5.09701	-2.1697	0.0329775	0.658644	-2.13236
Single-cell pbulk	NK_CD16hi	Day 1	STIP1	0.252446	6.21186	2.16934	0.0330111	0.658644	2.13195
Single-cell pbulk	NK_CD16hi	Day 1	EXD3	-0.368381	3.96816	-2.16873	0.0330214	0.658644	-2.13182
Single-cell pbulk	NK_CD16hi	Day 1	CPEB2	-0.442925	3.84099	-2.17021	0.0330649	0.658644	-2.13129
Single-cell pbulk	NK_CD16hi	Day 1	SLC27A5	-0.406391	3.55961	-2.17154	0.0330698	0.658644	-2.13124
Single-cell pbulk	NK_CD16hi	Day 1	UQCRC1	-0.130757	6.82041	-2.1728	0.0331346	0.658644	-2.13045
Single-cell pbulk	NK_CD16hi	Day 1	CELF1	-0.184282	5.79061	-2.16663	0.0333181	0.658644	-2.12823
Single-cell pbulk	NK_CD16hi	Day 1	RC3H1	-0.175402	6.27808	-2.16802	0.0334344	0.658644	-2.12683
Single-cell pbulk	NK_CD16hi	Day 1	TBC1D9B	-0.213217	5.35219	-2.16572	0.0334559	0.658644	-2.12657
Single-cell pbulk	NK_CD16hi	Day 1	BRD4	-0.135427	7.26889	-2.15437	0.0335204	0.658644	-2.12579
Single-cell pbulk	NK_CD16hi	Day 1	AL627309.1	1.08991	-0.527268	2.16583	0.0335675	0.658644	2.12523
Single-cell pbulk	NK_CD16hi	Day 1	GEMIN4	0.429946	3.49902	2.15319	0.0335706	0.658644	2.12519
Single-cell pbulk	NK_CD16hi	Day 1	HDDC2	0.139643	7.00518	2.16539	0.0336116	0.658644	2.1247
Single-cell pbulk	NK_CD16hi	Day 1	SLC37A3	-0.432114	3.67236	-2.15202	0.0336655	0.658644	-2.12406
Single-cell pbulk	NK_CD16hi	Day 1	PLCL1	-0.866349	1.23528	-2.16384	0.0336679	0.658644	-2.12403
Single-cell pbulk	NK_CD16hi	Day 1	DGKA	-0.270914	5.09263	-2.16188	0.0337116	0.658644	-2.1235
Single-cell pbulk	NK_CD16hi	Day 1	DBNDD2	0.394078	3.98015	2.1621	0.0337237	0.658644	2.12336
Single-cell pbulk	NK_CD16hi	Day 1	GMFB	-0.260248	5.43009	-2.15513	0.0341148	0.661262	-2.11871
Single-cell pbulk	NK_CD16hi	Day 1	KLHL7-AS1	1.11567	-0.591792	2.15654	0.0342145	0.661262	2.11753
Single-cell pbulk	NK_CD16hi	Day 1	PKN1	-0.124802	7.78911	-2.15682	0.0342225	0.661262	-2.11744
Single-cell pbulk	NK_CD16hi	Day 1	ZFP57	0.869011	-0.00213648	2.15615	0.0342449	0.661262	2.11718
Single-cell pbulk	NK_CD16hi	Day 1	TMEM19	0.286882	4.68788	2.14508	0.0342736	0.661262	2.11684
Single-cell pbulk	NK_CD16hi	Day 1	SLC22A17	-1.30239	-0.69301	-2.15502	0.0343174	0.661262	-2.11632
Single-cell pbulk	NK_CD16hi	Day 1	SOAT1	0.212396	5.60208	2.15438	0.0343328	0.661262	2.11614
Single-cell pbulk	NK_CD16hi	Day 1	BLZF1	-0.314008	4.32316	-2.14344	0.0344076	0.661262	-2.11526
Single-cell pbulk	NK_CD16hi	Day 1	HDGFRP3	-0.319932	4.85587	-2.15373	0.034426	0.661262	-2.11505
Single-cell pbulk	NK_CD16hi	Day 1	RP11-359B12.2	-1.20668	0.238666	-2.15351	0.0344859	0.661262	-2.11434
Single-cell pbulk	NK_CD16hi	Day 1	TMEM123	0.142346	6.97111	2.15185	0.0347408	0.664939	2.11137
Single-cell pbulk	NK_CD16hi	Day 1	ALKBH8	0.378736	3.73829	2.13745	0.0349062	0.665097	2.10944
Single-cell pbulk	NK_CD16hi	Day 1	CD27	0.584296	2.83447	2.14713	0.0349654	0.665097	2.10876
Single-cell pbulk	NK_CD16hi	Day 1	BAG4	-0.271403	4.58776	-2.14785	0.0349948	0.665097	-2.10842
Single-cell pbulk	NK_CD16hi	Day 1	CTD-3074O7.12	-0.940242	1.14921	-2.13585	0.0350393	0.665097	-2.1079
Single-cell pbulk	NK_CD16hi	Day 1	TPRA1	0.295733	4.65475	2.14652	0.035075	0.665097	2.10749
Single-cell pbulk	NK_CD16hi	Day 1	ARHGEF3	0.16939	7.73741	2.1442	0.0352179	0.665097	2.10584
Single-cell pbulk	NK_CD16hi	Day 1	FZD4	1.11108	0.24362	2.14408	0.0352215	0.665097	2.1058
Single-cell pbulk	NK_CD16hi	Day 1	MVP	0.166881	6.83022	2.14421	0.0352871	0.665097	2.10505
Single-cell pbulk	NK_CD16hi	Day 1	RP11-1000B6.3	-0.183765	6.44842	-2.14469	0.0353177	0.665097	-2.1047
Single-cell pbulk	NK_CD16hi	Day 1	GDAP2	-0.252569	4.97995	-2.1399	0.0355378	0.668047	-2.10218
Single-cell pbulk	NK_CD16hi	Day 1	NBPF20	0.805493	1.69	2.1291	0.0356069	0.668153	2.10139
Single-cell pbulk	NK_CD16hi	Day 1	ARIH2	-0.134582	7.13866	-2.14023	0.0357531	0.668733	-2.09972
Single-cell pbulk	NK_CD16hi	Day 1	ALOX5AP	0.115778	8.54679	2.13876	0.0357813	0.668733	2.0994
Single-cell pbulk	NK_CD16hi	Day 1	STARD3	-0.177708	6.15496	-2.13708	0.0358284	0.668733	-2.09887
Single-cell pbulk	NK_CD16hi	Day 1	GPR155	-0.434498	2.92669	-2.13306	0.0361983	0.674442	-2.09469
Single-cell pbulk	NK_CD16hi	Day 1	GHRLOS	-1.03234	-0.534766	-2.12887	0.0364817	0.676503	-2.09152
Single-cell pbulk	NK_CD16hi	Day 1	CD6	-0.209989	5.66398	-2.13016	0.0364904	0.676503	-2.09142
Single-cell pbulk	NK_CD16hi	Day 1	TMEM220	-0.474477	2.77014	-2.12948	0.0365315	0.676503	-2.09096
Single-cell pbulk	NK_CD16hi	Day 1	OPHN1	0.639337	1.92813	2.12947	0.036566	0.676503	2.09058
Single-cell pbulk	NK_CD16hi	Day 28	PHF19	-0.467858	4.45752	-3.24561	0.00174708	0.677847	-3.13017
Single-cell pbulk	NK_CD16hi	Day 28	TRAPPC6A	0.267519	6.51907	3.22435	0.00187142	0.677847	3.10991
Single-cell pbulk	NK_CD16hi	Day 28	NFATC2	-0.192069	8.09442	-3.21557	0.00191674	0.677847	-3.10284
Single-cell pbulk	NK_CD16hi	Day 28	CSTF1	0.530498	4.33469	3.19212	0.00195429	0.677847	3.09709
Single-cell pbulk	NK_CD16hi	Day 28	VIMP	-0.243951	6.15734	-3.19101	0.00199613	0.677847	-3.09081
Single-cell pbulk	NK_CD16hi	Day 1	POU2F1	0.310604	4.30767	2.1139	0.0369151	0.681763	2.0867
Single-cell pbulk	NK_CD16hi	Day 1	CASK	-0.374836	3.96987	-2.12033	0.0371849	0.683197	-2.08373
Single-cell pbulk	NK_CD16hi	Day 1	GPR108	-0.183005	6.04219	-2.11887	0.0372163	0.683197	-2.08338
Single-cell pbulk	NK_CD16hi	Day 1	SEC31B	0.916502	0.971391	2.12058	0.0372183	0.683197	2.08336
Single-cell pbulk	NK_CD16hi	Day 1	PLXND1	-0.29897	4.40328	-2.12029	0.037341	0.683197	-2.08202
Single-cell pbulk	NK_CD16hi	Day 1	SNAPC1	-0.527385	3.3403	-2.10558	0.0376034	0.683197	-2.07915
Single-cell pbulk	NK_CD16hi	Day 1	KIAA0391	0.404683	3.84531	2.11257	0.0378681	0.683197	2.07628
Single-cell pbulk	NK_CD16hi	Day 1	RP11-32B5.7	-1.17962	0.143698	-2.11277	0.0378808	0.683197	-2.07614
Single-cell pbulk	NK_CD16hi	Day 1	POLR1D	-0.171643	6.8315	-2.11511	0.0378994	0.683197	-2.07594
Single-cell pbulk	NK_CD16hi	Day 1	ADAM15	-0.298542	4.8257	-2.11124	0.0380141	0.683197	-2.0747
Single-cell pbulk	NK_CD16hi	Day 1	RNPC3	-0.186327	6.36798	-2.11118	0.0380217	0.683197	-2.07462
Single-cell pbulk	NK_CD16hi	Day 1	IKBKG	-0.174174	6.07626	-2.10983	0.0380237	0.683197	-2.0746
Single-cell pbulk	NK_CD16hi	Day 1	ARRDC3	0.25707	5.30075	2.11152	0.0381946	0.683197	2.07276
Single-cell pbulk	NK_CD16hi	Day 1	ME1	1.19768	-0.901463	2.1073	0.0382989	0.683197	2.07164
Single-cell pbulk	NK_CD16hi	Day 1	SMYD5	0.777525	2.10375	2.10584	0.038304	0.683197	2.07159
Single-cell pbulk	NK_CD16hi	Day 1	FAM167B	-1.03241	1.26013	-2.10723	0.0384031	0.683197	-2.07053
Single-cell pbulk	NK_CD16hi	Day 1	RDH11	0.191431	5.48763	2.09672	0.0384476	0.683197	2.07005
Single-cell pbulk	NK_CD16hi	Day 1	NCBP2-AS2	-0.251466	6.552	-2.09658	0.0384601	0.683197	-2.06992
Single-cell pbulk	NK_CD16hi	Day 1	TARSL2	-0.246816	5.44346	-2.10766	0.0385769	0.683197	-2.06867
Single-cell pbulk	NK_CD16hi	Day 1	BANK1	-0.919299	1.05773	-2.09499	0.0386018	0.683197	-2.06841
Single-cell pbulk	NK_CD16hi	Day 1	ZFAND4	0.293755	4.29341	2.10163	0.038624	0.683197	2.06817
Single-cell pbulk	NK_CD16hi	Day 1	CCND1	1.15785	0.323077	2.10522	0.0386508	0.683197	2.06789
Single-cell pbulk	NK_CD16hi	Day 1	ADAMTSL4	1.31684	-0.566886	2.09366	0.0387198	0.683197	2.06715
Single-cell pbulk	NK_CD16hi	Day 1	UBL5	0.118638	8.08949	2.10254	0.0388534	0.683197	2.06574
Single-cell pbulk	NK_CD16hi	Day 1	XRCC6BP1	0.406356	3.52048	2.09967	0.0388899	0.683197	2.06535
Single-cell pbulk	NK_CD16hi	Day 1	SNAPIN	0.238601	5.51568	2.09767	0.0389547	0.683197	2.06466
Single-cell pbulk	NK_CD16hi	Day 1	MIOS	-0.230959	4.73373	-2.09775	0.0389765	0.683197	-2.06444
Single-cell pbulk	NK_CD16hi	Day 1	RCL1	0.346836	3.9326	2.10218	0.039038	0.683197	2.06379
Single-cell pbulk	NK_CD16hi	Day 1	B4GALNT3	0.87323	0.700148	2.0996	0.0391109	0.683197	2.06302
Single-cell pbulk	NK_CD16hi	Day 1	TMEM140	0.344267	4.93942	2.09437	0.0391653	0.683197	2.06245
Single-cell pbulk	NK_CD16hi	Day 1	NHP2	0.192307	6.5377	2.103	0.0392038	0.683197	2.06204
Single-cell pbulk	NK_CD16hi	Day 1	AL592284.1	-0.298261	5.04354	-2.09562	0.0392933	0.683197	-2.0611
Single-cell pbulk	NK_CD16hi	Day 1	AP000769.1	-1.18331	0.324698	-2.09928	0.0392968	0.683197	-2.06107
Single-cell pbulk	NK_CD16hi	Day 1	FPGS	0.189227	6.15566	2.09767	0.0393433	0.683197	2.06058
Single-cell pbulk	NK_CD16hi	Day 1	AC005498.3	1.32231	-0.403123	2.09445	0.0394075	0.683197	2.05991
Single-cell pbulk	NK_CD16hi	Day 1	SLC4A7	-0.224477	5.46817	-2.09519	0.039427	0.683197	-2.0597
Single-cell pbulk	NK_CD16hi	Day 1	GPR35	-1.23666	0.198019	-2.09457	0.0396339	0.683197	-2.05754
Single-cell pbulk	NK_CD16hi	Day 1	MRPL39	0.329337	4.29213	2.09071	0.0396664	0.683197	2.05721
Single-cell pbulk	NK_CD16hi	Day 1	IQCH	1.125	-0.117842	2.09279	0.0397199	0.683197	2.05665
Single-cell pbulk	NK_CD16hi	Day 1	ENPP4	0.177709	6.20008	2.09249	0.0397444	0.683197	2.0564
Single-cell pbulk	NK_CD16hi	Day 1	SBF1	-0.206807	5.79474	-2.09145	0.0398326	0.683197	-2.05548
Single-cell pbulk	NK_CD16hi	Day 1	ICAM2	0.140891	7.5303	2.09134	0.0398923	0.683197	2.05486
Single-cell pbulk	NK_CD16hi	Day 1	MTG2	0.312232	4.12368	2.08983	0.0399123	0.683197	2.05466
Single-cell pbulk	NK_CD16hi	Day 1	RP11-819C21.1	-0.897072	1.26877	-2.0801	0.0399277	0.683197	-2.0545
Single-cell pbulk	NK_CD16hi	Day 1	APOL2	0.264059	5.24013	2.08898	0.0399421	0.683197	2.05435
Single-cell pbulk	NK_CD16hi	Day 1	PIK3CA	0.302026	4.74365	2.08759	0.0399725	0.683197	2.05403
Single-cell pbulk	NK_CD16hi	Day 1	SAT2	-0.198194	6.00375	-2.09405	0.0399948	0.683197	-2.0538
Single-cell pbulk	NK_CD16hi	Day 1	HDGF	-0.20105	6.24	-2.08495	0.0401609	0.683197	-2.05209
Single-cell pbulk	NK_CD16hi	Day 1	LAP3	-0.184085	5.98667	-2.08822	0.0401699	0.683197	-2.052
Single-cell pbulk	NK_CD16hi	Day 1	AFG3L2	-0.215078	5.39732	-2.07785	0.0401849	0.683197	-2.05184
Single-cell pbulk	NK_CD16hi	Day 1	ZNF691	0.534284	2.51999	2.0862	0.0402377	0.683197	2.0513
Single-cell pbulk	NK_CD16hi	Day 1	DNMT1	0.134919	7.19435	2.08229	0.0406822	0.684675	2.04675
Single-cell pbulk	NK_CD16hi	Day 1	XCL1	0.348941	5.84625	2.0824	0.0407357	0.684675	2.04621
Single-cell pbulk	NK_CD16hi	Day 1	LYZ	-0.190621	6.36897	-2.10387	0.0408297	0.684675	-2.04525
Single-cell pbulk	NK_CD16hi	Day 1	PIGA	-0.645155	2.35539	-2.07101	0.0408355	0.684675	-2.0452
Single-cell pbulk	NK_CD16hi	Day 1	NUP214	-0.162622	6.01179	-2.07781	0.0408603	0.684675	-2.04494
Single-cell pbulk	NK_CD16hi	Day 1	CTSW	0.120773	10.9163	2.08117	0.0409125	0.684675	2.04442
Single-cell pbulk	NK_CD16hi	Day 1	C19orf24	0.179312	6.26472	2.07903	0.040996	0.684675	2.04357
Single-cell pbulk	NK_CD16hi	Day 1	ZNF678	0.374586	3.67014	2.06864	0.0410129	0.684675	2.0434
Single-cell pbulk	NK_CD16hi	Day 1	CECR5-AS1	-1.14044	-0.348654	-2.07678	0.0411686	0.684675	-2.04183
Single-cell pbulk	NK_CD16hi	Day 1	CAMK1	0.518206	2.89429	2.077	0.0412158	0.684675	2.04135
Single-cell pbulk	NK_CD16hi	Day 1	AP003068.9	1.24962	-0.725412	2.07603	0.0412352	0.684675	2.04116
Single-cell pbulk	NK_CD16hi	Day 1	ZCCHC9	0.369287	3.97631	2.07238	0.0412419	0.684675	2.04109
Single-cell pbulk	NK_CD16hi	Day 1	REM2	-1.15801	0.414577	-2.06596	0.0412705	0.684675	-2.0408
Single-cell pbulk	NK_CD16hi	Day 1	TONSL	-0.913825	1.58759	-2.06556	0.0413586	0.684675	-2.03992
Single-cell pbulk	NK_CD16hi	Day 1	NCEH1	0.509043	2.83533	2.07046	0.0415079	0.684675	2.03842
Single-cell pbulk	NK_CD16hi	Day 1	ASCL2	0.180286	6.77838	2.07399	0.0415515	0.684675	2.03798
Single-cell pbulk	NK_CD16hi	Day 1	FASLG	0.493444	6.04457	2.07472	0.0416002	0.684675	2.0375
Single-cell pbulk	NK_CD16hi	Day 1	FXN	0.20849	5.53963	2.07154	0.0416719	0.684675	2.03678
Single-cell pbulk	NK_CD16hi	Day 1	GALNS	0.29274	4.24454	2.07352	0.0416973	0.684675	2.03653
Single-cell pbulk	NK_CD16hi	Day 1	TIPRL	-0.187525	6.10275	-2.06928	0.0417247	0.684675	-2.03626
Single-cell pbulk	NK_CD16hi	Day 1	LINC00861	0.250769	8.20702	2.07201	0.0417432	0.684675	2.03607
Single-cell pbulk	NK_CD16hi	Day 1	GNL2	-0.240194	5.31079	-2.07246	0.0417556	0.684675	-2.03595
Single-cell pbulk	NK_CD16hi	Day 1	PLA2G4C	1.00521	-0.828897	2.06888	0.0419421	0.686663	2.03409
Single-cell pbulk	NK_CD16hi	Day 1	AC010642.1	-0.205385	5.70291	-2.06619	0.0421487	0.686883	-2.03205
Single-cell pbulk	NK_CD16hi	Day 1	SLC5A2	1.20411	-0.769491	2.06525	0.0421497	0.686883	2.03204
Single-cell pbulk	NK_CD16hi	Day 1	NDUFAF3	0.169046	6.82903	2.06458	0.0423496	0.686883	2.03007
Single-cell pbulk	NK_CD16hi	Day 1	SEPT9	-0.113535	8.36697	-2.06436	0.0424805	0.686883	-2.02878
Single-cell pbulk	NK_CD16hi	Day 1	SLC25A13	-0.308084	4.32752	-2.06007	0.0424936	0.686883	-2.02865
Single-cell pbulk	NK_CD16hi	Day 1	MRPL27	0.270074	5.13911	2.05237	0.0426435	0.686883	2.02719
Single-cell pbulk	NK_CD16hi	Day 1	GLIPR1	0.154429	7.50745	2.06199	0.0426604	0.686883	2.02702
Single-cell pbulk	NK_CD16hi	Day 1	ZNF597	0.740853	1.87325	2.05988	0.0426705	0.686883	2.02692
Single-cell pbulk	NK_CD16hi	Day 1	HSPBP1	0.236457	4.85913	2.06061	0.0427398	0.686883	2.02624
Single-cell pbulk	NK_CD16hi	Day 1	IGFBP2	1.15565	0.128824	2.06061	0.0427556	0.686883	2.02609
Single-cell pbulk	NK_CD16hi	Day 1	RP11-739L10.1	-1.3543	-0.345642	-2.06055	0.0427637	0.686883	-2.02601
Single-cell pbulk	NK_CD16hi	Day 1	RP6-99M1.2	-0.949552	1.75751	-2.05063	0.0427702	0.686883	-2.02595
Single-cell pbulk	NK_CD16hi	Day 1	IP6K1	0.228169	5.22359	2.06153	0.0428038	0.686883	2.02562
Single-cell pbulk	NK_CD16hi	Day 1	HAX1	0.13478	6.2327	2.05656	0.0430816	0.689223	2.02292
Single-cell pbulk	NK_CD16hi	Day 1	CCNYL1	-0.361104	3.57749	-2.04763	0.0431252	0.689223	-2.0225
Single-cell pbulk	NK_CD16hi	Day 1	FRMD3	1.00574	0.60092	2.05692	0.0432126	0.689223	2.02165
Single-cell pbulk	NK_CD16hi	Day 1	FAM83H	1.08954	-0.253034	2.05542	0.0434119	0.689223	2.01973
Single-cell pbulk	NK_CD16hi	Day 1	MAF1	-0.156624	7.14301	-2.05458	0.0434567	0.689223	-2.01929
Single-cell pbulk	NK_CD16hi	Day 1	RP4-575N6.4	-1.33139	-0.0281333	-2.05109	0.043466	0.689223	-2.0192
Single-cell pbulk	NK_CD16hi	Day 1	SBDS	-0.285902	6.50222	-2.05091	0.0434882	0.689223	-2.01899
Single-cell pbulk	NK_CD16hi	Day 1	KDM4B	-0.242306	5.24471	-2.05127	0.0435018	0.689223	-2.01886
Single-cell pbulk	NK_CD16hi	Day 1	LMO2	-1.11704	0.415838	-2.05308	0.0435389	0.689223	-2.0185
Single-cell pbulk	NK_CD16hi	Day 1	ZBED6CL	1.12598	0.264494	2.04103	0.0437324	0.691248	2.01665
Single-cell pbulk	NK_CD16hi	Day 1	NGRN	0.261381	5.36712	2.03985	0.0438994	0.691678	2.01505
Single-cell pbulk	NK_CD16hi	Day 1	TMED10	0.134309	7.84547	2.04939	0.0439278	0.691678	2.01478
Single-cell pbulk	NK_CD16hi	Day 1	LEPROTL1	-0.167985	7.23907	-2.04792	0.0440071	0.691678	-2.01402
Single-cell pbulk	NK_CD16hi	Day 1	RP11-66N11.8	0.772938	2.42796	2.03741	0.0441004	0.691678	2.01313
Single-cell pbulk	NK_CD16hi	Day 1	RP11-288H12.4	0.949843	1.23095	2.04777	0.0441297	0.691678	2.01286
Single-cell pbulk	NK_CD16hi	Day 1	SH2B1	-0.22396	4.90974	-2.04472	0.0441539	0.691678	-2.01263
Single-cell pbulk	NK_CD16hi	Day 1	RBM34	-0.299345	4.69354	-2.04376	0.0444382	0.69345	-2.00993
Single-cell pbulk	NK_CD16hi	Day 1	ANXA6	0.138617	9.02277	2.04553	0.0444497	0.69345	2.00983
Single-cell pbulk	NK_CD16hi	Day 1	WDR60	-0.268734	5.19271	-2.04298	0.0444646	0.69345	-2.00968
Single-cell pbulk	NK_CD16hi	Day 1	INIP	0.27685	4.59401	2.03956	0.044636	0.694385	2.00807
Single-cell pbulk	NK_CD16hi	Day 1	NDUFA13	0.110358	7.87961	2.04205	0.0446772	0.694385	2.00768
Single-cell pbulk	NK_CD16hi	Day 1	C14orf119	0.27215	6.13768	2.04085	0.0447224	0.694385	2.00726
Single-cell pbulk	NK_CD16hi	Day 1	ACIN1	-0.136731	7.19839	-2.04071	0.0448179	0.694612	-2.00636
Single-cell pbulk	NK_CD16hi	Day 1	CDKN2AIPNL	-0.244392	4.69693	-2.03887	0.0449305	0.694612	-2.0053
Single-cell pbulk	NK_CD16hi	Day 1	AMDHD1	0.889627	1.33506	2.03696	0.0449552	0.694612	2.00507
Single-cell pbulk	NK_CD16hi	Day 1	MPDU1	0.248807	4.76132	2.03629	0.045041	0.694612	2.00427
Single-cell pbulk	NK_CD16hi	Day 1	LZTS2	0.483658	3.07041	2.03219	0.04543	0.694612	2.00065
Single-cell pbulk	NK_CD16hi	Day 1	CCDC59	-0.257131	5.92071	-2.02386	0.0455493	0.694612	-1.99955
Single-cell pbulk	NK_CD16hi	Day 1	HSF1	-0.175678	5.95966	-2.03172	0.0456011	0.694612	-1.99907
Single-cell pbulk	NK_CD16hi	Day 1	HSPB1	0.222555	6.02842	2.03274	0.0456165	0.694612	1.99892
Single-cell pbulk	NK_CD16hi	Day 1	PDLIM2	-0.21462	6.72268	-2.0365	0.0456356	0.694612	-1.99875
Single-cell pbulk	NK_CD16hi	Day 1	RNF144A	0.293359	4.8102	2.03214	0.0457094	0.694612	1.99807
Single-cell pbulk	NK_CD16hi	Day 1	GUCD1	0.243545	4.5196	2.03009	0.0457518	0.694612	1.99768
Single-cell pbulk	NK_CD16hi	Day 1	KAT2B	0.199408	5.6656	2.03074	0.0457702	0.694612	1.99751
Single-cell pbulk	NK_CD16hi	Day 1	FSD1	0.406107	3.47734	2.03225	0.0457822	0.694612	1.9974
Single-cell pbulk	NK_CD16hi	Day 1	C12orf23	-0.197592	5.84304	-2.03081	0.0457826	0.694612	-1.99739
Single-cell pbulk	NK_CD16hi	Day 1	AAED1	-0.297089	4.81592	-2.03138	0.0458876	0.694612	-1.99643
Single-cell pbulk	NK_CD16hi	Day 1	RP1-111C20.4	0.704545	1.93349	2.0247	0.0461263	0.694612	1.99424
Single-cell pbulk	NK_CD16hi	Day 1	AVEN	-0.252367	4.70054	-2.02477	0.0461418	0.694612	-1.99409
Single-cell pbulk	NK_CD16hi	Day 1	MT-ND1	-0.143019	10.2737	-2.02798	0.046268	0.694612	-1.99294
Single-cell pbulk	NK_CD16hi	Day 1	FAM105B	-0.244696	5.32295	-2.0247	0.0462941	0.694612	-1.9927
Single-cell pbulk	NK_CD16hi	Day 1	PPHLN1	-0.14632	6.36396	-2.02307	0.0463169	0.694612	-1.99249
Single-cell pbulk	NK_CD16hi	Day 1	ARPC1B	0.131991	9.32173	2.02795	0.0463542	0.694612	1.99215
Single-cell pbulk	NK_CD16hi	Day 1	CTD-2135D7.2	-1.20837	-0.219721	-2.02524	0.0463615	0.694612	-1.99209
Single-cell pbulk	NK_CD16hi	Day 1	U2SURP	-0.134418	7.39255	-2.01587	0.046392	0.694612	-1.99181
Single-cell pbulk	NK_CD16hi	Day 1	IGFBP7	0.14411	8.38257	2.02391	0.0466197	0.694612	1.98974
Single-cell pbulk	NK_CD16hi	Day 1	RFX3	-0.322626	4.37789	-2.01977	0.0468571	0.694612	-1.98759
Single-cell pbulk	NK_CD16hi	Day 1	RP11-316M1.12	0.914039	1.12406	2.01033	0.046979	0.694612	1.98649
Single-cell pbulk	NK_CD16hi	Day 1	MLEC	0.159073	6.72789	2.01932	0.0470272	0.694612	1.98605
Single-cell pbulk	NK_CD16hi	Day 1	MIER2	0.517522	2.72904	2.00985	0.0470386	0.694612	1.98595
Single-cell pbulk	NK_CD16hi	Day 1	ORC4	-0.172163	5.3701	-2.00796	0.0472404	0.694612	-1.98414
Single-cell pbulk	NK_CD16hi	Day 1	CTC-246B18.10	-1.00479	0.00243386	-2.01701	0.0472418	0.694612	-1.98413
Single-cell pbulk	NK_CD16hi	Day 1	ZSCAN25	-0.307905	3.94587	-2.01249	0.0472915	0.694612	-1.98368
Single-cell pbulk	NK_CD16hi	Day 1	LIMD1-AS1	1.26817	-0.0180444	2.00699	0.0472963	0.694612	1.98364
Single-cell pbulk	NK_CD16hi	Day 1	LGALS9C	-0.235913	4.80124	-2.01765	0.0473572	0.694612	-1.98309
Single-cell pbulk	NK_CD16hi	Day 1	XBP1	0.182638	8.77241	2.01491	0.0475101	0.694612	1.98172
Single-cell pbulk	NK_CD16hi	Day 1	APOL6	0.181288	7.26335	2.0159	0.0476094	0.694612	1.98084
Single-cell pbulk	NK_CD16hi	Day 1	C1QBP	0.156682	6.79016	2.01359	0.0476192	0.694612	1.98075
Single-cell pbulk	NK_CD16hi	Day 1	LILRB4	1.22266	-0.526061	2.00832	0.0478891	0.694612	1.97835
Single-cell pbulk	NK_CD16hi	Day 1	FADS3	-0.508273	2.68637	-2.00874	0.0479647	0.694612	-1.97768
Single-cell pbulk	NK_CD16hi	Day 1	GPR141	-0.164311	5.82634	-2.01069	0.0479873	0.694612	-1.97748
Single-cell pbulk	NK_CD16hi	Day 1	PROSC	0.250445	5.14277	2.00787	0.0480802	0.694612	1.97666
Single-cell pbulk	NK_CD16hi	Day 1	IL10RB-AS1	1.23892	0.839391	2.00777	0.0480807	0.694612	1.97665
Single-cell pbulk	NK_CD16hi	Day 1	C10orf118	-0.150376	6.37043	-2.01114	0.0481066	0.694612	-1.97643
Single-cell pbulk	NK_CD16hi	Day 1	ZCWPW2	-1.17592	-0.675596	-2.00719	0.048134	0.694612	-1.97618
Single-cell pbulk	NK_CD16hi	Day 1	IRF2BPL	0.243926	6.04197	2.00731	0.0481891	0.694612	1.9757
Single-cell pbulk	NK_CD16hi	Day 1	IL7	-1.08347	-0.873218	-2.00694	0.0482055	0.694612	-1.97555
Single-cell pbulk	NK_CD16hi	Day 1	CENPM	1.16968	0.2506	2.00661	0.0482117	0.694612	1.9755
Single-cell pbulk	NK_CD16hi	Day 1	RP11-23P13.6	-0.774622	1.49376	-2.00682	0.0482964	0.694612	-1.97475
Single-cell pbulk	NK_CD16hi	Day 1	C14orf79	1.21965	-0.542122	1.99724	0.0484119	0.694612	1.97373
Single-cell pbulk	NK_CD16hi	Day 1	HIST1H2AB	0.879049	1.44018	2.00565	0.0486258	0.694612	1.97186
Single-cell pbulk	NK_CD16hi	Day 1	FBXO6	0.23091	6.27369	2.00472	0.0486767	0.694612	1.97141
Single-cell pbulk	NK_CD16hi	Day 1	AC016757.3	0.700671	2.23996	2.00357	0.048686	0.694612	1.97133
Single-cell pbulk	NK_CD16hi	Day 1	PSIP1	-0.144878	7.17409	-2.00281	0.048793	0.694612	-1.9704
Single-cell pbulk	NK_CD16hi	Day 1	LAIR1	0.139298	6.98697	2.00346	0.0488424	0.694612	1.96996
Single-cell pbulk	NK_CD16hi	Day 1	CMTR1	-0.291973	4.68821	-2.00195	0.0488859	0.694612	-1.96959
Single-cell pbulk	NK_CD16hi	Day 1	ACAA1	0.161295	6.30808	2.0026	0.0490344	0.694612	1.96829
Single-cell pbulk	NK_CD16hi	Day 1	YES1	-0.241504	6.87599	-2.00044	0.0490541	0.694612	-1.96812
Single-cell pbulk	NK_CD16hi	Day 1	TCEA2	-0.276512	4.7841	-2.00304	0.0490629	0.694612	-1.96804
Single-cell pbulk	NK_CD16hi	Day 1	LRRC6	-1.26129	-0.49786	-1.9991	0.049107	0.694612	-1.96766
Single-cell pbulk	NK_CD16hi	Day 1	ZFP90	-0.202523	5.6187	-2.00018	0.0491461	0.694612	-1.96732
Single-cell pbulk	NK_CD16hi	Day 1	PARK7	0.114627	8.07812	2.00075	0.0492474	0.694612	1.96644
Single-cell pbulk	NK_CD16hi	Day 1	FUNDC2	0.174607	6.62923	1.99786	0.049286	0.694612	1.96611
Single-cell pbulk	NK_CD16hi	Day 1	MICAL2	-0.319269	4.12025	-1.99766	0.0493675	0.694612	-1.9654
Single-cell pbulk	NK_CD16hi	Day 1	NTMT1	0.265129	4.64211	1.99733	0.049461	0.694612	1.9646
Single-cell pbulk	NK_CD16hi	Day 1	ZNF573	-0.520536	2.75215	-1.99107	0.0496538	0.694612	-1.96293
Single-cell pbulk	NK_CD16hi	Day 1	ZBTB39	0.576033	2.74307	1.98509	0.0497179	0.694612	1.96238
Single-cell pbulk	NK_CD16hi	Day 1	ANO6	-0.201381	5.5687	-1.99335	0.0497818	0.694612	-1.96183
Single-cell pbulk	NK_CD16hi	Day 1	H2AFJ	-0.211119	6.09303	-1.99141	0.0499202	0.694612	-1.96065
Single-cell pbulk	NK_CD16hi	Day 1	ABCF2	0.253355	5.0838	1.98359	0.0499374	0.694612	1.9605
Single-cell pbulk	NK_CD16hi	Day 28	CAMK1	0.842866	2.89429	3.17329	0.00219094	0.709279	3.06305
Single-cell pbulk	NK_CD16hi	Day 28	ING2	-0.746158	3.66079	-3.15297	0.00222641	0.709279	-3.05824
Single-cell pbulk	NK_CD16hi	Day 28	SERPINI1	0.551763	3.57951	3.12982	0.0024529	0.709279	3.02909
Single-cell pbulk	NK_CD16hi	Day 28	PDE4A	-0.385199	5.21392	-3.10686	0.00260654	0.709279	-3.01069
Single-cell pbulk	NK_CD16hi	Day 28	GDPD1	-0.724305	3.16414	-3.06266	0.00281298	0.709279	-2.98747
Single-cell pbulk	NK_CD16hi	Day 28	RP11-173P15.3	-1.9199	-0.31472	-3.04952	0.00289521	0.709279	-2.97865
Single-cell pbulk	NK_CD16hi	Day 28	TTLL7	1.51121	-1.08157	3.06993	0.00291887	0.709279	2.97616
Single-cell pbulk	NK_CD16hi	Day 28	ZBTB7B	-0.561374	3.70472	-3.0761	0.00299534	0.709279	-2.96822
Single-cell pbulk	NK_CD16hi	Day 28	KCTD5	-0.392246	4.50727	-3.06255	0.00300828	0.709279	-2.96689
Single-cell pbulk	NK_CD16hi	Day 28	SLC25A46	0.305811	5.63922	3.03512	0.00303362	0.709279	2.96431
Single-cell pbulk	NK_CD16hi	Day 28	RP11-134O21.1	1.6876	-0.108044	3.06032	0.00304375	0.709279	2.96328
Single-cell pbulk	NK_CD16hi	Day 28	TNRC6A	-0.321488	5.48618	-3.05843	0.00309758	0.709279	-2.95788
Single-cell pbulk	NK_CD16hi	Day 28	EID3	0.556175	3.51515	3.05765	0.0031203	0.709279	2.95563
Single-cell pbulk	NK_CD16hi	Day 28	STK10	-0.163359	8.51632	-3.05659	0.00312218	0.709279	-2.95545
Single-cell pbulk	NK_CD16hi	Day 28	ABR	-0.353573	4.98183	-3.04482	0.00317908	0.709279	-2.94987
Single-cell pbulk	NK_CD16hi	Day 28	AVL9	-0.295867	5.36248	-3.01638	0.00320263	0.709279	-2.94759
Single-cell pbulk	NK_CD16hi	Day 28	TMEM30A	-0.251317	6.2836	-3.03147	0.0032341	0.709279	-2.94456
Single-cell pbulk	NK_CD16hi	Day 28	GRINA	-0.340672	5.3223	-3.0286	0.0033612	0.719638	-2.93262
Single-cell pbulk	NK_CD16hi	Day 28	DCAF6	-0.372875	4.83561	-2.99402	0.00371038	0.719638	-2.90179
Single-cell pbulk	NK_CD16hi	Day 28	ULBP3	1.81369	-0.267005	2.97575	0.00384802	0.719638	2.89036
Single-cell pbulk	NK_CD16hi	Day 28	PDLIM2	-0.321056	6.72268	-2.98612	0.00389057	0.719638	-2.8869
Single-cell pbulk	NK_CD16hi	Day 28	TOR1A	-0.306111	5.41515	-2.96715	0.00397326	0.719638	-2.88028
Single-cell pbulk	NK_CD16hi	Day 28	KLRG1	0.238308	7.40164	2.97245	0.00397755	0.719638	2.87994
Single-cell pbulk	NK_CD16hi	Day 28	HSPA1B	-0.972349	2.76517	-2.95207	0.00400821	0.719638	-2.87751
Single-cell pbulk	NK_CD16hi	Day 28	RP11-252A24.7	-0.965482	2.22498	-2.933	0.00411473	0.719638	-2.86923
Single-cell pbulk	NK_CD16hi	Day 28	LIPC	0.791987	2.79693	2.95232	0.00418688	0.719638	2.86373
Single-cell pbulk	NK_CD16hi	Day 28	DDX10	0.377603	4.89527	2.92573	0.00420788	0.719638	2.86214
Single-cell pbulk	NK_CD16hi	Day 28	PCYOX1	-0.401472	4.43896	-2.94362	0.00424389	0.719638	-2.85944
Single-cell pbulk	NK_CD16hi	Day 28	ACSBG1	-1.87382	-0.301072	-2.94504	0.00426454	0.719638	-2.8579
Single-cell pbulk	NK_CD16hi	Day 28	SYNGR3	0.973188	1.82916	2.93469	0.00437291	0.719638	2.84993
Single-cell pbulk	NK_CD16hi	Day 28	CSNK1G1	-0.295232	4.96704	-2.91778	0.00457537	0.719638	-2.8355
Single-cell pbulk	NK_CD16hi	Day 28	PSMG4	0.42275	4.67705	2.91671	0.00459199	0.719638	2.83434
Single-cell pbulk	NK_CD16hi	Day 28	RAB11A	0.211389	6.64219	2.92303	0.00461879	0.719638	2.83248
Single-cell pbulk	NK_CD16hi	Day 28	PWAR6	-1.48354	0.729	-2.89399	0.00462788	0.719638	-2.83186
Single-cell pbulk	NK_CD16hi	Day 28	HLA-DQB1	0.491483	4.14806	2.91039	0.00474663	0.719638	2.82374
Single-cell pbulk	NK_CD16hi	Day 28	C1QBP	0.231485	6.79016	2.90628	0.00475999	0.719638	2.82284
Single-cell pbulk	NK_CD16hi	Day 28	ZNF555	1.16506	2.14841	2.86912	0.00497504	0.719638	2.80865
Single-cell pbulk	NK_CD16hi	Day 28	IFT81	-1.74222	0.0358715	-2.89056	0.00501422	0.719638	-2.80612
Single-cell pbulk	NK_CD16hi	Day 28	PRPSAP1	-0.323406	5.45797	-2.87197	0.00522456	0.719638	-2.79285
Single-cell pbulk	NK_CD16hi	Day 28	UBR4	-0.230287	6.06131	-2.87382	0.00527735	0.719638	-2.7896
Single-cell pbulk	NK_CD16hi	Day 28	TMEM161A	0.434843	4.60568	2.86243	0.00528252	0.719638	2.78928
Single-cell pbulk	NK_CD16hi	Day 28	NGRN	0.365228	5.36712	2.8393	0.00542501	0.719638	2.78065
Single-cell pbulk	NK_CD16hi	Day 28	STX17	-0.276657	5.2134	-2.84884	0.00544823	0.719638	-2.77926
Single-cell pbulk	NK_CD16hi	Day 28	USP21	-0.354406	4.42235	-2.85048	0.00547348	0.719638	-2.77776
Single-cell pbulk	NK_CD16hi	Day 28	TMEM65	-0.315131	5.09155	-2.85603	0.00553243	0.719638	-2.77428
Single-cell pbulk	NK_CD16hi	Day 28	SULT2B1	1.50491	-0.967517	2.85075	0.00560891	0.719638	2.76981
Single-cell pbulk	NK_CD16hi	Day 28	SGCD	-1.62829	-0.622945	-2.83648	0.00578201	0.719638	-2.75989
Single-cell pbulk	NK_CD16hi	Day 28	DNAAF2	0.351779	5.45052	2.81661	0.00579841	0.719638	2.75897
Single-cell pbulk	NK_CD16hi	Day 28	CBX3	-0.186492	7.11229	-2.83041	0.00581161	0.719638	-2.75823
Single-cell pbulk	NK_CD16hi	Day 28	CYP2F1	1.26858	2.34536	2.83229	0.00583969	0.719638	2.75665
Single-cell pbulk	NK_CD16hi	Day 28	GPATCH2L	-0.378817	5.15153	-2.82774	0.00593083	0.719638	-2.75158
Single-cell pbulk	NK_CD16hi	Day 28	C19orf70	0.227968	6.68474	2.82827	0.00597066	0.719638	2.74939
Single-cell pbulk	NK_CD16hi	Day 28	TMOD3	-0.157202	7.21083	-2.81819	0.00617899	0.719638	-2.73813
Single-cell pbulk	NK_CD16hi	Day 28	NDRG1	-0.382914	4.56807	-2.80842	0.00621783	0.719638	-2.73607
Single-cell pbulk	NK_CD16hi	Day 28	AKTIP	-0.370177	4.69445	-2.8105	0.00626377	0.719638	-2.73364
Single-cell pbulk	NK_CD16hi	Day 28	RP11-222K16.2	0.347892	5.30318	2.81203	0.00626931	0.719638	2.73335
Single-cell pbulk	NK_CD16hi	Day 28	DEGS2	-1.35685	0.585275	-2.81033	0.00628875	0.719638	-2.73233
Single-cell pbulk	NK_CD16hi	Day 28	RP3-323P24.3	0.579961	3.07818	2.80313	0.0063037	0.719638	2.73155
Single-cell pbulk	NK_CD16hi	Day 28	IMPDH1	-0.348927	5.52722	-2.80845	0.00633273	0.719638	-2.73004
Single-cell pbulk	NK_CD16hi	Day 28	PCCB	0.360162	4.79829	2.80133	0.00634479	0.719638	2.72941
Single-cell pbulk	NK_CD16hi	Day 28	IQCH	1.45013	-0.117842	2.80527	0.00636816	0.719638	2.7282
Single-cell pbulk	NK_CD16hi	Day 28	CNOT1	-0.257343	6.09393	-2.79402	0.00639996	0.719638	-2.72655
Single-cell pbulk	NK_CD16hi	Day 28	CRELD2	0.289202	6.21975	2.80154	0.00642595	0.719638	2.72522
Single-cell pbulk	NK_CD16hi	Day 28	SFTPB	0.906069	-1.06272	2.79785	0.00651951	0.721685	2.72044
Single-cell pbulk	NK_CD16hi	Day 28	TWSG1	-0.612825	3.4579	-2.78711	0.0066647	0.721685	-2.71315
Single-cell pbulk	NK_CD16hi	Day 28	DPH7	-0.374178	4.83607	-2.77421	0.00676236	0.721685	-2.70833
Single-cell pbulk	NK_CD16hi	Day 28	DPY30	0.263431	5.65441	2.77604	0.00676534	0.721685	2.70818
Single-cell pbulk	NK_CD16hi	Day 28	MAP1S	-0.327717	4.87886	-2.76128	0.006787	0.721685	-2.70712
Single-cell pbulk	NK_CD16hi	Day 28	APLP2	-0.223261	6.70402	-2.77046	0.00704497	0.741624	-2.69471
Single-cell pbulk	NK_CD16hi	Day 28	HYAL2	0.810978	2.72416	2.75367	0.00725483	0.756154	2.68491
Single-cell pbulk	NK_CD16hi	Day 28	DGKA	-0.342176	5.09263	-2.74211	0.00753056	0.772462	-2.67242
Single-cell pbulk	NK_CD16hi	Day 28	ANO6	-0.281263	5.5687	-2.73577	0.00770164	0.772462	-2.66488
Single-cell pbulk	NK_CD16hi	Day 28	CD164	-0.142018	8.49983	-2.73636	0.00771121	0.772462	-2.66446
Single-cell pbulk	NK_CD16hi	Day 28	AGFG1	-0.259279	5.73037	-2.71048	0.00783841	0.772462	-2.65895
Single-cell pbulk	NK_CD16hi	Day 28	ADAMTS13	1.60033	-0.653673	2.70892	0.00787276	0.772462	2.65748
Single-cell pbulk	NK_CD16hi	Day 28	AC108004.3	1.52722	-0.360227	2.72449	0.00795044	0.772462	2.65417
Single-cell pbulk	NK_CD16hi	Day 28	USP44	1.46606	0.421829	2.72343	0.00801549	0.772462	2.65142
Single-cell pbulk	NK_CD16hi	Day 28	SEPT11	-0.233288	5.89179	-2.71988	0.00805937	0.772462	-2.64957
Single-cell pbulk	NK_CD16hi	Day 28	AOAH	-0.198883	8.69249	-2.72592	0.00807171	0.772462	-2.64906
Single-cell pbulk	NK_CD16hi	Day 28	PCM1	-0.157137	7.26981	-2.71446	0.00817137	0.773562	-2.64491
Single-cell pbulk	NK_CD16hi	Day 28	PIPOX	-1.52766	0.30831	-2.69173	0.00826236	0.773562	-2.64116
Single-cell pbulk	NK_CD16hi	Day 28	NTMT1	0.378557	4.64211	2.70575	0.00836258	0.773562	2.63707
Single-cell pbulk	NK_CD16hi	Day 28	NIF3L1	-0.446976	4.13828	-2.69607	0.00845926	0.773562	-2.63317
Single-cell pbulk	NK_CD16hi	Day 28	LDHB	0.13678	7.49417	2.6998	0.00855854	0.773562	2.6292
Single-cell pbulk	NK_CD16hi	Day 28	CTD-3032J10.2	-1.19169	1.21955	-2.69245	0.00865823	0.773562	-2.62526
Single-cell pbulk	NK_CD16hi	Day 28	ADD1	-0.150683	8.03307	-2.68917	0.00872503	0.773562	-2.62264
Single-cell pbulk	NK_CD16hi	Day 28	LINC01136	1.58884	0.827363	2.69238	0.00872996	0.773562	2.62245
Single-cell pbulk	NK_CD16hi	Day 28	DDB2	-0.30805	5.09537	-2.68328	0.00878572	0.773562	-2.62028
Single-cell pbulk	NK_CD16hi	Day 28	AL355490.1	-1.59528	-0.355234	-2.68416	0.00884998	0.773562	-2.6178
Single-cell pbulk	NK_CD16hi	Day 28	NFKBIL1	0.354189	4.64849	2.67893	0.00892542	0.773562	2.6149
Single-cell pbulk	NK_CD16hi	Day 28	AHNAK	-0.166729	9.51012	-2.68245	0.00896501	0.773562	-2.61339
Single-cell pbulk	NK_CD16hi	Day 28	NIM1K	1.81525	-0.761508	2.65404	0.00918477	0.776376	2.6051
Single-cell pbulk	NK_CD16hi	Day 28	KIAA0247	0.249014	5.5037	2.6714	0.00919803	0.776376	2.6046
Single-cell pbulk	NK_CD16hi	Day 28	TRIM27	-0.265534	5.8508	-2.66362	0.00925503	0.776376	-2.60249
Single-cell pbulk	NK_CD16hi	Day 28	IKBKG	-0.22114	6.07626	-2.66133	0.00939121	0.776376	-2.59747
Single-cell pbulk	NK_CD16hi	Day 28	KLHL7-AS1	1.38853	-0.591792	2.66406	0.00941139	0.776376	2.59674
Single-cell pbulk	NK_CD16hi	Day 28	XPNPEP3	0.372424	4.28414	2.65962	0.00944348	0.776376	2.59557
Single-cell pbulk	NK_CD16hi	Day 28	SCFD1	-0.223633	5.81906	-2.6493	0.00971516	0.776376	-2.58581
Single-cell pbulk	NK_CD16hi	Day 28	MYO1F	-0.152364	8.34255	-2.65089	0.00995227	0.776376	-2.57748
Single-cell pbulk	NK_CD16hi	Day 28	CNDP2	-0.230236	5.92202	-2.64006	0.00997161	0.776376	-2.57681
Single-cell pbulk	NK_CD16hi	Day 28	ZNF12	-0.303749	4.92363	-2.63727	0.0100421	0.776376	-2.57438
Single-cell pbulk	NK_CD16hi	Day 28	LINC00877	1.46369	-0.616054	2.62182	0.0100488	0.776376	2.57415
Single-cell pbulk	NK_CD16hi	Day 28	IL8	1.50511	-0.408053	2.63609	0.0101386	0.776376	2.57107
Single-cell pbulk	NK_CD16hi	Day 28	MTMR7	-1.647	-0.448552	-2.61399	0.0102511	0.776376	-2.56724
Single-cell pbulk	NK_CD16hi	Day 28	WIPI1	-0.256007	5.37597	-2.6292	0.0103271	0.776376	-2.56468
Single-cell pbulk	NK_CD16hi	Day 28	TIMM13	0.21501	5.94798	2.62858	0.0103704	0.776376	2.56323
Single-cell pbulk	NK_CD16hi	Day 28	CBX1	-0.321084	5.32106	-2.62364	0.0103911	0.776376	-2.56253
Single-cell pbulk	NK_CD16hi	Day 28	CREB3L4	-0.537275	3.37547	-2.61858	0.0105506	0.776376	-2.55724
Single-cell pbulk	NK_CD16hi	Day 28	ZNF770	-0.284098	5.51024	-2.6038	0.0105561	0.776376	-2.55706
Single-cell pbulk	NK_CD16hi	Day 28	SPG7	-0.232644	6.0091	-2.61984	0.0105827	0.776376	-2.55619
Single-cell pbulk	NK_CD16hi	Day 28	BCOR	-0.471702	4.03518	-2.6166	0.0106721	0.776376	-2.55326
Single-cell pbulk	NK_CD16hi	Day 28	KPNA3	-0.223393	6.00643	-2.61035	0.010855	0.776376	-2.54733
Single-cell pbulk	NK_CD16hi	Day 28	RP11-378J18.3	1.39792	0.797766	2.61639	0.0108689	0.776376	2.54689
Single-cell pbulk	NK_CD16hi	Day 28	DHX40	-0.271391	5.10442	-2.60992	0.0109125	0.776376	-2.54549
Single-cell pbulk	NK_CD16hi	Day 28	FAM26F	0.355854	4.97735	2.61081	0.0109859	0.776376	2.54315
Single-cell pbulk	NK_CD16hi	Day 28	TTK	1.45864	-0.722393	2.60517	0.0110168	0.776376	2.54216
Single-cell pbulk	NK_CD16hi	Day 28	POLR3A	-0.344501	4.54816	-2.59809	0.0110574	0.776376	-2.54088
Single-cell pbulk	NK_CD16hi	Day 28	RP11-473O4.3	1.49771	-0.669427	2.5986	0.0112381	0.776376	2.53521
Single-cell pbulk	NK_CD16hi	Day 28	SIPA1L3	-0.386563	4.08261	-2.58877	0.0112948	0.776376	-2.53344
Single-cell pbulk	NK_CD16hi	Day 28	RP11-395G23.3	-1.42844	0.824289	-2.5888	0.0114191	0.776376	-2.52961
Single-cell pbulk	NK_CD16hi	Day 28	C19orf55	-0.66891	3.05714	-2.57267	0.0114767	0.776376	-2.52784
Single-cell pbulk	NK_CD16hi	Day 28	GSTP1	0.133854	9.2191	2.5918	0.0115056	0.776376	2.52696
Single-cell pbulk	NK_CD16hi	Day 28	FDX1L	0.869729	1.92464	2.58257	0.0115574	0.776376	2.52538
Single-cell pbulk	NK_CD16hi	Day 28	PNPLA2	-0.217298	6.90818	-2.58591	0.0116253	0.776376	-2.52332
Single-cell pbulk	NK_CD16hi	Day 28	RBM3	0.226931	8.7794	2.58348	0.011691	0.776376	2.52134
Single-cell pbulk	NK_CD16hi	Day 28	COG5	-0.276251	5.57062	-2.58378	0.0117147	0.776376	-2.52062
Single-cell pbulk	NK_CD16hi	Day 28	RP11-73O6.3	-0.805286	2.36326	-2.57855	0.0117638	0.776376	-2.51915
Single-cell pbulk	NK_CD16hi	Day 28	NOTCH2	-0.234243	5.9661	-2.57988	0.0118132	0.776376	-2.51768
Single-cell pbulk	NK_CD16hi	Day 28	RP11-506M13.3	-1.57235	-0.951457	-2.57492	0.0119805	0.776376	-2.51272
Single-cell pbulk	NK_CD16hi	Day 28	RHCE	1.62069	-0.0712892	2.57093	0.0120827	0.776376	2.50972
Single-cell pbulk	NK_CD16hi	Day 28	ADRBK1	-0.136552	7.61401	-2.55855	0.0124868	0.776376	-2.49808
Single-cell pbulk	NK_CD16hi	Day 28	SSH2	0.182865	7.71917	2.55742	0.0125006	0.776376	2.49769
Single-cell pbulk	NK_CD16hi	Day 28	NME8	-0.608289	2.66135	-2.55764	0.0125758	0.776376	-2.49556
Single-cell pbulk	NK_CD16hi	Day 28	JAGN1	0.277631	5.69561	2.5494	0.0126722	0.776376	2.49285
Single-cell pbulk	NK_CD16hi	Day 28	CROCC	-0.332306	4.45852	-2.54774	0.0127229	0.776376	-2.49143
Single-cell pbulk	NK_CD16hi	Day 28	C11orf73	0.237505	5.93762	2.54538	0.0127631	0.776376	2.49031
Single-cell pbulk	NK_CD16hi	Day 28	TMEM39A	0.370694	4.56414	2.54746	0.0128527	0.776376	2.48782
Single-cell pbulk	NK_CD16hi	Day 28	CEP97	-0.562608	3.18418	-2.53949	0.012944	0.776376	-2.48531
Single-cell pbulk	NK_CD16hi	Day 28	TTC3	-0.202113	6.86048	-2.54525	0.0129563	0.776376	-2.48497
Single-cell pbulk	NK_CD16hi	Day 28	CRLS1	0.33189	5.01377	2.54051	0.0129691	0.776376	2.48462
Single-cell pbulk	NK_CD16hi	Day 28	IFI44L	-1.03767	2.84313	-2.54223	0.0130616	0.776376	-2.48209
Single-cell pbulk	NK_CD16hi	Day 28	IGFBP3	-1.1617	0.361984	-2.54144	0.0130755	0.776376	-2.48171
Single-cell pbulk	NK_CD16hi	Day 28	PIEZO1	-0.363118	4.67125	-2.53845	0.013092	0.776376	-2.48126
Single-cell pbulk	NK_CD16hi	Day 28	VPS26A	-0.202305	6.61262	-2.54364	0.0131153	0.776376	-2.48062
Single-cell pbulk	NK_CD16hi	Day 28	ZBTB37	-0.426112	4.14876	-2.53924	0.0131534	0.776376	-2.47959
Single-cell pbulk	NK_CD16hi	Day 28	RPL9	0.0971339	10.3905	2.53962	0.0131882	0.776376	2.47865
Single-cell pbulk	NK_CD16hi	Day 28	LIMA1	-0.357033	4.79956	-2.53803	0.0132641	0.776376	-2.4766
Single-cell pbulk	NK_CD16hi	Day 28	ZBTB4	-0.299231	5.4845	-2.53257	0.0132656	0.776376	-2.47656
Single-cell pbulk	NK_CD16hi	Day 28	TMEM192	0.33577	4.82099	2.52922	0.0133291	0.776376	2.47485
Single-cell pbulk	NK_CD16hi	Day 28	DPY19L1	-0.852123	2.28942	-2.53337	0.0133489	0.776376	-2.47432
Single-cell pbulk	NK_CD16hi	Day 28	BCL2	0.395277	5.72875	2.52796	0.0135413	0.78324	2.46921
Single-cell pbulk	NK_CD16hi	Day 28	SAMD8	-0.368692	4.43742	-2.51718	0.0137049	0.784727	-2.46491
Single-cell pbulk	NK_CD16hi	Day 28	FBXO28	0.338172	4.49451	2.51761	0.0137633	0.784727	2.46338
Single-cell pbulk	NK_CD16hi	Day 28	KLF7	-0.556079	3.41966	-2.52135	0.0137907	0.784727	-2.46267
Single-cell pbulk	NK_CD16hi	Day 28	VPS13C	-0.13179	7.67096	-2.51566	0.0139698	0.790218	-2.45804
Single-cell pbulk	NK_CD16hi	Day 28	LIPH	0.722222	-1.21873	2.51321	0.0140373	0.790218	2.45631
Single-cell pbulk	NK_CD16hi	Day 28	ABHD6	-0.534869	3.62691	-2.50425	0.0142088	0.790536	-2.45194
Single-cell pbulk	NK_CD16hi	Day 28	MARK4	-0.323722	4.22778	-2.50573	0.0142907	0.790536	-2.44987
Single-cell pbulk	NK_CD16hi	Day 28	LAX1	0.30827	5.44968	2.5044	0.0143299	0.790536	2.44888
Single-cell pbulk	NK_CD16hi	Day 28	GPRIN1	-1.65097	0.0255518	-2.49725	0.0145633	0.790536	-2.44306
Single-cell pbulk	NK_CD16hi	Day 28	TGFBR2	-0.185086	7.19419	-2.50054	0.0145792	0.790536	-2.44267
Single-cell pbulk	NK_CD16hi	Day 28	PFKFB4	1.59608	-0.307233	2.48272	0.0146069	0.790536	2.44198
Single-cell pbulk	NK_CD16hi	Day 28	PPIL4	0.263919	5.66435	2.4947	0.0146118	0.790536	2.44186
Single-cell pbulk	NK_CD16hi	Day 28	TTLL4	-0.641741	2.69529	-2.48392	0.014952	0.790536	-2.43354
Single-cell pbulk	NK_CD16hi	Day 28	CTC-523E23.4	-1.5523	-0.129306	-2.48312	0.0151306	0.790536	-2.42924
Single-cell pbulk	NK_CD16hi	Day 28	TRMT12	0.533541	3.34818	2.48029	0.0152303	0.790536	2.42686
Single-cell pbulk	NK_CD16hi	Day 28	SLC25A5	0.136206	8.20195	2.48124	0.015299	0.790536	2.42522
Single-cell pbulk	NK_CD16hi	Day 28	IFITM10	-1.08876	1.42699	-2.47717	0.0154152	0.790536	-2.42247
Single-cell pbulk	NK_CD16hi	Day 28	BRICD5	-1.45676	0.287929	-2.47838	0.0154858	0.790536	-2.42081
Single-cell pbulk	NK_CD16hi	Day 28	ZNF486	-0.665815	2.71163	-2.45914	0.015545	0.790536	-2.41943
Single-cell pbulk	NK_CD16hi	Day 28	AL353354.2	-1.50805	-0.455344	-2.45897	0.0155519	0.790536	-2.41926
Single-cell pbulk	NK_CD16hi	Day 28	MIER2	0.645683	2.72904	2.45811	0.0155936	0.790536	2.41829
Single-cell pbulk	NK_CD16hi	Day 28	C17orf96	1.60391	-0.339351	2.45649	0.0156743	0.790536	2.41641
Single-cell pbulk	NK_CD16hi	Day 28	ARHGEF5	1.4895	0.00462397	2.46842	0.0156818	0.790536	2.41624
Single-cell pbulk	NK_CD16hi	Day 28	AP003068.9	1.46005	-0.725412	2.47025	0.0157019	0.790536	2.41577
Single-cell pbulk	NK_CD16hi	Day 28	RP11-181E10.3	-1.30023	0.64023	-2.47008	0.0157608	0.790536	-2.41441
Single-cell pbulk	NK_CD16hi	Day 28	COA4	0.293305	5.68962	2.45348	0.0157983	0.790536	2.41354
Single-cell pbulk	NK_CD16hi	Day 28	APPL2	0.328725	4.97188	2.46658	0.0158398	0.790536	2.41259
Single-cell pbulk	NK_CD16hi	Day 28	G6PD	0.166445	7.46086	2.47072	0.0158964	0.790536	2.41128
Single-cell pbulk	NK_CD16hi	Day 28	MMP23B	0.241005	6.33472	2.46661	0.0159023	0.790536	2.41115
Single-cell pbulk	NK_CD16hi	Day 28	WIBG	0.300226	5.23281	2.46441	0.0161063	0.790536	2.4065
Single-cell pbulk	NK_CD16hi	Day 28	RP11-345P4.9	-0.859256	2.10107	-2.46704	0.0161083	0.790536	-2.40645
Single-cell pbulk	NK_CD16hi	Day 28	S100A4	0.163742	10.6674	2.45856	0.0162435	0.790536	2.4034
Single-cell pbulk	NK_CD16hi	Day 28	BOK-AS1	1.50555	-0.320032	2.45699	0.0163264	0.790536	2.40154
Single-cell pbulk	NK_CD16hi	Day 28	DGAT1	0.263145	5.07549	2.45485	0.0163294	0.790536	2.40147
Single-cell pbulk	NK_CD16hi	Day 28	RP4-635E18.8	-1.32458	0.65969	-2.45597	0.0164492	0.790536	-2.39879
Single-cell pbulk	NK_CD16hi	Day 28	SERBP1	0.121474	8.30382	2.45133	0.0165078	0.790536	2.39749
Single-cell pbulk	NK_CD16hi	Day 28	ANKRD29	-1.54733	-0.706692	-2.43626	0.0165187	0.790536	-2.39725
Single-cell pbulk	NK_CD16hi	Day 28	KLHL5	-0.689728	2.84124	-2.42996	0.0167901	0.790536	-2.39127
Single-cell pbulk	NK_CD16hi	Day 28	NOC4L	0.320345	4.46182	2.43862	0.016858	0.790536	2.38979
Single-cell pbulk	NK_CD16hi	Day 28	OXNAD1	0.378587	5.48159	2.44352	0.0168741	0.790536	2.38944
Single-cell pbulk	NK_CD16hi	Day 28	SAMD9L	-0.239382	6.6444	-2.44136	0.0169142	0.790536	-2.38857
Single-cell pbulk	NK_CD16hi	Day 28	SEC23B	0.256428	5.51842	2.44119	0.0169541	0.790536	2.3877
Single-cell pbulk	NK_CD16hi	Day 28	PRKAA1	-0.189074	6.15021	-2.43562	0.0169779	0.790536	-2.38719
Single-cell pbulk	NK_CD16hi	Day 28	RNF138	0.250213	5.77545	2.43678	0.016983	0.790536	2.38708
Single-cell pbulk	NK_CD16hi	Day 28	LINC00278	-0.37869	1.36271	-2.42989	0.017098	0.790536	-2.38459
Single-cell pbulk	NK_CD16hi	Day 28	SF3A2	-0.14512	6.80483	-2.43827	0.0171219	0.790536	-2.38408
Single-cell pbulk	NK_CD16hi	Day 28	RP11-521L9.1	1.39539	-0.64773	2.43376	0.0172536	0.793139	2.38126
Single-cell pbulk	NK_CD16hi	Day 28	METAP1	0.290148	5.34402	2.4215	0.0176503	0.801958	2.37287
Single-cell pbulk	NK_CD16hi	Day 28	GPR35	-1.45157	0.198019	-2.42392	0.0177596	0.801958	-2.37059
Single-cell pbulk	NK_CD16hi	Day 28	FBXO2	0.351174	3.73068	2.48644	0.017787	0.801958	2.37002
Single-cell pbulk	NK_CD16hi	Day 28	USP47	-0.162383	6.86249	-2.41777	0.0178124	0.801958	-2.36949
Single-cell pbulk	NK_CD16hi	Day 28	INTS7	0.42784	3.89144	2.41679	0.0178346	0.801958	2.36903
Single-cell pbulk	NK_CD16hi	Day 28	LINC00299	-0.242773	6.47883	-2.42144	0.0179026	0.801958	-2.36763
Single-cell pbulk	NK_CD16hi	Day 28	EFTUD1	-0.312801	4.71327	-2.40254	0.0180203	0.803811	-2.3652
Single-cell pbulk	NK_CD16hi	Day 28	INSIG1	-0.282539	6.1253	-2.41411	0.0182256	0.808136	-2.361
Single-cell pbulk	NK_CD16hi	Day 28	ACSL1	0.488443	3.59685	2.416	0.0182708	0.808136	2.36008
Single-cell pbulk	NK_CD16hi	Day 28	HDAC9	0.413118	4.25745	2.40732	0.018467	0.812657	2.35612
Single-cell pbulk	NK_CD16hi	Day 28	RNMT	0.279106	6.35673	2.40361	0.0185672	0.812657	2.35411
Single-cell pbulk	NK_CD16hi	Day 28	SLIRP	0.255847	5.48481	2.39914	0.0186897	0.812657	2.35166
Single-cell pbulk	NK_CD16hi	Day 28	LBR	-0.185156	7.5584	-2.40309	0.0187025	0.812657	-2.35141
Single-cell pbulk	NK_CD16hi	Day 28	SENP6	-0.164765	6.9003	-2.40009	0.0187684	0.812657	-2.3501
Single-cell pbulk	NK_CD16hi	Day 28	RP11-401P9.5	1.4568	0.693074	2.38579	0.0188362	0.812657	2.34876
Single-cell pbulk	NK_CD16hi	Day 28	AC073834.3	-1.27547	-0.0794608	-2.39739	0.0189992	0.816346	-2.34555
Single-cell pbulk	NK_CD16hi	Day 28	RP1-191J18.66	-1.36715	-0.690675	-2.39284	0.019111	0.817812	-2.34336
Single-cell pbulk	NK_CD16hi	Day 28	CCP110	-0.431375	4.11977	-2.38706	0.0192142	0.818563	-2.34135
Single-cell pbulk	NK_CD16hi	Day 28	ANXA5	-0.42405	4.54135	-2.39088	0.0192841	0.818563	-2.33999
Single-cell pbulk	NK_CD16hi	Day 28	C6orf47	-0.299432	5.16925	-2.38078	0.0194361	0.821701	-2.33706
Single-cell pbulk	NK_CD16hi	Day 28	ZNF718	-0.278929	4.97813	-2.38272	0.0196142	0.825913	-2.33365
Single-cell pbulk	NK_CD16hi	Day 28	PER3	0.495107	3.46396	2.38167	0.019702	0.826307	2.33197
Single-cell pbulk	NK_CD16hi	Day 28	PRRC2C	-0.109678	8.72028	-2.36471	0.0198738	0.826812	-2.32872
Single-cell pbulk	NK_CD16hi	Day 28	FCGBP	1.16873	0.540323	2.3785	0.019897	0.826812	2.32829
Single-cell pbulk	NK_CD16hi	Day 28	PRKD3	-0.263435	5.71752	-2.3712	0.020047	0.826812	-2.32547
Single-cell pbulk	NK_CD16hi	Day 28	AREG	1.11973	5.43581	2.37371	0.0201719	0.826812	2.32314
Single-cell pbulk	NK_CD16hi	Day 28	DENND5A	-0.605458	2.97599	-2.36959	0.0202244	0.826812	-2.32216
Single-cell pbulk	NK_CD16hi	Day 28	RGS17	0.678071	2.61086	2.37215	0.020276	0.826812	2.3212
Single-cell pbulk	NK_CD16hi	Day 28	ZNF441	-0.501333	3.65101	-2.3694	0.0204567	0.826812	-2.31786
Single-cell pbulk	NK_CD16hi	Day 28	CMTM5	1.46243	-0.963556	2.35292	0.0204796	0.826812	2.31744
Single-cell pbulk	NK_CD16hi	Day 28	CTSW	0.141396	10.9163	2.36422	0.0206986	0.826812	2.31344
Single-cell pbulk	NK_CD16hi	Day 28	DXO	-0.351141	4.3144	-2.35737	0.0207508	0.826812	-2.31249
Single-cell pbulk	NK_CD16hi	Day 28	WDR26	-0.306674	4.92566	-2.35206	0.0208478	0.826812	-2.31073
Single-cell pbulk	NK_CD16hi	Day 28	MAP3K9	1.22977	1.06836	2.35893	0.0208602	0.826812	2.31051
Single-cell pbulk	NK_CD16hi	Day 28	RP11-798G7.8	-1.15004	1.29956	-2.355	0.0209156	0.826812	-2.3095
Single-cell pbulk	NK_CD16hi	Day 28	RP11-708J19.1	1.14197	0.827363	2.35579	0.0210136	0.826812	2.30774
Single-cell pbulk	NK_CD16hi	Day 28	POLD3	-0.386301	4.13012	-2.34885	0.0210143	0.826812	-2.30773
Single-cell pbulk	NK_CD16hi	Day 28	MRPS18C	0.267065	5.72432	2.35562	0.0210296	0.826812	2.30745
Single-cell pbulk	NK_CD16hi	Day 28	GBAS	-0.279596	5.25606	-2.35085	0.021118	0.826812	-2.30587
Single-cell pbulk	NK_CD16hi	Day 28	FNIP2	-0.449424	3.84181	-2.34781	0.0211662	0.826812	-2.30501
Single-cell pbulk	NK_CD16hi	Day 28	CEBPZ-AS1	0.221673	5.80123	2.34945	0.0213119	0.826812	2.30241
Single-cell pbulk	NK_CD16hi	Day 28	SSR4	0.11257	8.80545	2.34766	0.0214829	0.826812	2.29939
Single-cell pbulk	NK_CD16hi	Day 28	DDAH2	-0.289354	5.82503	-2.3477	0.0216637	0.826812	-2.29621
Single-cell pbulk	NK_CD16hi	Day 28	RAPGEFL1	-1.39368	-0.593981	-2.34514	0.0216662	0.826812	-2.29617
Single-cell pbulk	NK_CD16hi	Day 28	PRAF2	-0.308743	4.69385	-2.32684	0.0218896	0.826812	-2.29228
Single-cell pbulk	NK_CD16hi	Day 28	ZNF408	-0.439111	3.59415	-2.32352	0.0220954	0.826812	-2.28872
Single-cell pbulk	NK_CD16hi	Day 28	MORC3	-0.151385	6.82189	-2.33476	0.022145	0.826812	-2.28787
Single-cell pbulk	NK_CD16hi	Day 28	DMKN	0.521145	3.39869	2.3406	0.0221639	0.826812	2.28755
Single-cell pbulk	NK_CD16hi	Day 28	TCEAL3	0.31079	4.78588	2.32958	0.0222882	0.826812	2.28542
Single-cell pbulk	NK_CD16hi	Day 28	MARCH9	-0.283202	5.20994	-2.32888	0.0223005	0.826812	-2.28521
Single-cell pbulk	NK_CD16hi	Day 28	LINC01146	1.10663	1.10245	2.33222	0.0223496	0.826812	2.28437
Single-cell pbulk	NK_CD16hi	Day 28	MZT2B	0.122155	8.00931	2.33192	0.0223629	0.826812	2.28415
Single-cell pbulk	NK_CD16hi	Day 28	KNOP1	0.388204	4.26164	2.3313	0.0224188	0.826812	2.2832
Single-cell pbulk	NK_CD16hi	Day 28	NUP50	-0.230288	5.68614	-2.31705	0.022423	0.826812	-2.28313
Single-cell pbulk	NK_CD16hi	Day 28	IFIH1	-0.433028	4.18405	-2.32851	0.0224526	0.826812	-2.28262
Single-cell pbulk	NK_CD16hi	Day 28	RBP7	-1.34307	0.104159	-2.32766	0.0225064	0.826812	-2.28171
Single-cell pbulk	NK_CD16hi	Day 28	PRR24	0.695021	2.21117	2.32841	0.0225069	0.826812	2.2817
Single-cell pbulk	NK_CD16hi	Day 28	RP11-359B12.2	-1.33443	0.238666	-2.32769	0.0225416	0.826812	-2.28112
Single-cell pbulk	NK_CD16hi	Day 28	RYR2	1.46769	-0.763643	2.32175	0.0228123	0.828224	2.27656
Single-cell pbulk	NK_CD16hi	Day 28	SMYD4	-0.35032	4.54096	-2.31914	0.0228839	0.828224	-2.27537
Single-cell pbulk	NK_CD16hi	Day 28	TPD52	0.230617	5.87194	2.32288	0.0228882	0.828224	2.2753
Single-cell pbulk	NK_CD16hi	Day 28	CAPZB	0.143314	8.93774	2.32234	0.0228948	0.828224	2.27519
Single-cell pbulk	NK_CD16hi	Day 28	PIKFYVE	-0.258314	5.50447	-2.31486	0.0231333	0.833894	-2.27123
Single-cell pbulk	NK_CD16hi	Day 28	CFL1	0.138515	11.2622	2.31644	0.0233004	0.833894	2.26847
Single-cell pbulk	NK_CD16hi	Day 28	SHARPIN	0.183098	6.21153	2.31215	0.0234613	0.833894	2.26584
Single-cell pbulk	NK_CD16hi	Day 28	ARNT	-0.334913	4.70731	-2.30534	0.0235916	0.833894	-2.26372
Single-cell pbulk	NK_CD16hi	Day 28	SMAP2	0.242597	7.6536	2.30922	0.0236442	0.833894	2.26286
Single-cell pbulk	NK_CD16hi	Day 28	NUDT2	-0.368733	4.4844	-2.30581	0.0238631	0.833894	-2.25933
Single-cell pbulk	NK_CD16hi	Day 28	CHMP2A	0.173172	6.61781	2.3036	0.0238871	0.833894	2.25894
Single-cell pbulk	NK_CD16hi	Day 28	SMURF1	-0.307398	4.32037	-2.30322	0.0239145	0.833894	-2.2585
Single-cell pbulk	NK_CD16hi	Day 28	ZNF485	0.798113	2.1903	2.29107	0.0239583	0.833894	2.2578
Single-cell pbulk	NK_CD16hi	Day 28	FKBP5	0.678263	5.92346	2.30396	0.024049	0.833894	2.25635
Single-cell pbulk	NK_CD16hi	Day 28	RGL4	0.339293	5.07208	2.30473	0.0240504	0.833894	2.25632
Single-cell pbulk	NK_CD16hi	Day 28	APITD1	0.754477	2.01517	2.30726	0.0240811	0.833894	2.25583
Single-cell pbulk	NK_CD16hi	Day 28	ZNRF2	0.189026	6.02752	2.29942	0.0240813	0.833894	2.25583
Single-cell pbulk	NK_CD16hi	Day 28	FAM53C	-0.359333	4.15931	-2.28639	0.0242265	0.836173	-2.25352
Single-cell pbulk	NK_CD16hi	Day 28	TAP2	-0.821681	2.3527	-2.29996	0.0244027	0.836444	-2.25073
Single-cell pbulk	NK_CD16hi	Day 28	TGFBR3	-0.163102	8.13285	-2.29435	0.0245058	0.836444	-2.24911
Single-cell pbulk	NK_CD16hi	Day 28	USB1	0.189155	6.3471	2.29513	0.0245186	0.836444	2.2489
Single-cell pbulk	NK_CD16hi	Day 28	C9orf142	0.12499	8.51365	2.29237	0.0246307	0.836444	2.24715
Single-cell pbulk	NK_CD16hi	Day 28	DHX29	0.222844	5.88531	2.28796	0.0246317	0.836444	2.24713
Single-cell pbulk	NK_CD16hi	Day 28	SRM	0.241685	6.23299	2.28948	0.0247352	0.83726	2.24551
Single-cell pbulk	NK_CD16hi	Day 28	IMMT	0.197524	6.17344	2.28687	0.0249065	0.838806	2.24285
Single-cell pbulk	NK_CD16hi	Day 28	ECH1	0.152812	7.29617	2.28967	0.0249711	0.838806	2.24185
Single-cell pbulk	NK_CD16hi	Day 28	ENTPD3-AS1	0.500712	2.95225	2.28136	0.0251333	0.838806	2.23935
Single-cell pbulk	NK_CD16hi	Day 28	LGALS9C	-0.287125	4.80124	-2.28547	0.0251998	0.838806	-2.23833
Single-cell pbulk	NK_CD16hi	Day 28	ANAPC16	0.139022	7.66485	2.28481	0.0252395	0.838806	2.23772
Single-cell pbulk	NK_CD16hi	Day 28	PLCXD2	0.542583	3.16842	2.26925	0.0252817	0.838806	2.23707
Single-cell pbulk	NK_CD16hi	Day 28	FAM98C	-0.263009	5.04502	-2.28008	0.0253419	0.838806	-2.23615
Single-cell pbulk	NK_CD16hi	Day 28	KCNK12	0.49758	3.21728	2.27959	0.0254184	0.838806	2.23498
Single-cell pbulk	NK_CD16hi	Day 28	BMI1	-0.23681	5.37036	-2.27409	0.0256734	0.842949	-2.23112
Single-cell pbulk	NK_CD16hi	Day 28	ATPIF1	0.121379	7.9143	2.2731	0.025715	0.842949	2.23049
Single-cell pbulk	NK_CD16hi	Day 28	CLINT1	-0.149424	7.02617	-2.27394	0.0257921	0.842949	-2.22933
Single-cell pbulk	NK_CD16hi	Day 28	PIK3CD	-0.198819	6.70916	-2.27063	0.025893	0.842949	-2.22781
Single-cell pbulk	NK_CD16hi	Day 28	RASIP1	1.09493	-0.719372	2.26837	0.0260253	0.842949	2.22583
Single-cell pbulk	NK_CD16hi	Day 28	ZBED5-AS1	1.05526	1.64518	2.26492	0.026259	0.842949	2.22236
Single-cell pbulk	NK_CD16hi	Day 28	IL18BP	0.381862	4.30678	2.26432	0.0263871	0.842949	2.22047
Single-cell pbulk	NK_CD16hi	Day 28	TMEM87A	-0.16474	6.28422	-2.26388	0.0264019	0.842949	-2.22025
Single-cell pbulk	NK_CD16hi	Day 28	BNC2	-0.268211	5.241	-2.26377	0.0264186	0.842949	-2.22
Single-cell pbulk	NK_CD16hi	Day 28	ACSL5	0.195568	5.91079	2.26466	0.0264643	0.842949	2.21933
Single-cell pbulk	NK_CD16hi	Day 28	SCYL2	-0.230512	5.55609	-2.2619	0.0264769	0.842949	-2.21914
Single-cell pbulk	NK_CD16hi	Day 28	SLC25A39	0.171979	6.29645	2.26212	0.026588	0.842949	2.21751
Single-cell pbulk	NK_CD16hi	Day 28	TMLHE	-0.31332	4.65467	-2.25099	0.0269215	0.842949	-2.21265
Single-cell pbulk	NK_CD16hi	Day 28	HLA-F	0.109865	9.11417	2.25666	0.0269302	0.842949	2.21253
Single-cell pbulk	NK_CD16hi	Day 28	PSMD7	0.150045	6.98359	2.24383	0.0269486	0.842949	2.21226
Single-cell pbulk	NK_CD16hi	Day 28	MGEA5	-0.155254	7.54005	-2.25621	0.0269654	0.842949	-2.21202
Single-cell pbulk	NK_CD16hi	Day 28	RP11-53I6.3	-1.49407	0.128337	-2.24304	0.0269946	0.842949	-2.2116
Single-cell pbulk	NK_CD16hi	Day 28	DOCK11	-0.153726	6.66248	-2.25164	0.027174	0.842949	-2.20901
Single-cell pbulk	NK_CD16hi	Day 28	TFB2M	0.332923	4.39477	2.24005	0.0271746	0.842949	2.209
Single-cell pbulk	NK_CD16hi	Day 28	TSGA10	-0.471958	3.52112	-2.25915	0.0271817	0.842949	-2.2089
Single-cell pbulk	NK_CD16hi	Day 28	MTO1	-0.319168	4.59233	-2.24731	0.0272409	0.842949	-2.20805
Single-cell pbulk	NK_CD16hi	Day 28	TBC1D15	0.300585	4.72984	2.24655	0.0273056	0.842949	2.20712
Single-cell pbulk	NK_CD16hi	Day 28	OTUD5	-0.20755	6.03922	-2.24621	0.0274588	0.8452	-2.20493
Single-cell pbulk	NK_CD16hi	Day 28	ADAM15	-0.31696	4.8257	-2.24273	0.0277473	0.84539	-2.20084
Single-cell pbulk	NK_CD16hi	Day 28	LRCH1	-0.249558	5.06173	-2.24201	0.0277618	0.84539	-2.20064
Single-cell pbulk	NK_CD16hi	Day 28	FOXP4	-0.487965	3.61895	-2.2418	0.0277828	0.84539	-2.20034
Single-cell pbulk	NK_CD16hi	Day 28	CD247	-0.0916453	10.26	-2.24451	0.0277862	0.84539	-2.20029
Single-cell pbulk	NK_CD16hi	Day 28	FKBP14	0.517112	2.57134	2.22864	0.0279511	0.8475	2.19797
Single-cell pbulk	NK_CD16hi	Day 28	EPB41L3	-1.4103	0.0206973	-2.23438	0.0282762	0.8475	-2.19343
Single-cell pbulk	NK_CD16hi	Day 28	PPCDC	-0.378414	3.81279	-2.23409	0.0283288	0.8475	-2.1927
Single-cell pbulk	NK_CD16hi	Day 28	EXTL3	-0.350827	4.4399	-2.23297	0.02835	0.8475	-2.19241
Single-cell pbulk	NK_CD16hi	Day 28	LEPREL4	-0.345706	4.15387	-2.2311	0.028381	0.8475	-2.19198
Single-cell pbulk	NK_CD16hi	Day 28	RPL39L	-0.446978	4.09843	-2.23303	0.0283989	0.8475	-2.19173
Single-cell pbulk	NK_CD16hi	Day 28	CXCR6	1.39463	1.33129	2.23178	0.0284229	0.8475	2.1914
Single-cell pbulk	NK_CD16hi	Day 28	P2RY10	-0.468686	3.53909	-2.23131	0.0284996	0.8475	-2.19034
Single-cell pbulk	NK_CD16hi	Day 28	ZNF696	0.533809	2.78797	2.22935	0.0288299	0.847924	2.1858
Single-cell pbulk	NK_CD16hi	Day 28	MAT2B	0.140678	7.677	2.22684	0.0290155	0.847924	2.18328
Single-cell pbulk	NK_CD16hi	Day 28	DNPH1	0.465658	3.52405	2.22506	0.0291898	0.847924	2.18091
Single-cell pbulk	NK_CD16hi	Day 28	PLXND1	-0.324916	4.40328	-2.23992	0.029254	0.847924	-2.18005
Single-cell pbulk	NK_CD16hi	Day 28	RANBP9	-0.307702	4.95691	-2.21786	0.0292828	0.847924	-2.17966
Single-cell pbulk	NK_CD16hi	Day 28	VWA5A	-0.496393	3.00973	-2.21677	0.0294867	0.847924	-2.17692
Single-cell pbulk	NK_CD16hi	Day 28	NUDCD1	0.313391	4.40618	2.217	0.0294918	0.847924	2.17685
Single-cell pbulk	NK_CD16hi	Day 28	GPR155	-0.490144	2.92669	-2.21778	0.0295054	0.847924	-2.17667
Single-cell pbulk	NK_CD16hi	Day 28	PROK2	1.03831	-0.68763	2.21593	0.0296201	0.847924	2.17513
Single-cell pbulk	NK_CD16hi	Day 28	SNHG10	-0.52432	2.87175	-2.21331	0.0296882	0.847924	-2.17423
Single-cell pbulk	NK_CD16hi	Day 28	SSSCA1-AS1	0.807987	2.16312	2.21381	0.0297472	0.847924	2.17344
Single-cell pbulk	NK_CD16hi	Day 28	APOBR	-0.205589	5.96514	-2.21221	0.0297485	0.847924	-2.17342
Single-cell pbulk	NK_CD16hi	Day 28	COA5	0.213539	5.72476	2.21548	0.0299013	0.847924	2.17139
Single-cell pbulk	NK_CD16hi	Day 28	SRRM2	-0.117489	8.85633	-2.20922	0.0300242	0.847924	-2.16977
Single-cell pbulk	NK_CD16hi	Day 28	BTG1	0.23815	10.4024	2.20969	0.0301107	0.847924	2.16863
Single-cell pbulk	NK_CD16hi	Day 28	HEG1	-0.257249	5.70614	-2.20864	0.0301441	0.847924	-2.16819
Single-cell pbulk	NK_CD16hi	Day 28	NABP1	-0.441462	3.95963	-2.20417	0.0302919	0.847924	-2.16625
Single-cell pbulk	NK_CD16hi	Day 28	TAPBP	0.115465	8.45857	2.2075	0.0303067	0.847924	2.16606
Single-cell pbulk	NK_CD16hi	Day 28	INO80E	-0.195234	6.34073	-2.20291	0.0303163	0.847924	-2.16593
Single-cell pbulk	NK_CD16hi	Day 28	TRMT112	0.134075	7.50285	2.2073	0.0303211	0.847924	2.16587
Single-cell pbulk	NK_CD16hi	Day 28	SPINT2	1.13342	1.23591	2.20598	0.0304122	0.847924	2.16468
Single-cell pbulk	NK_CD16hi	Day 28	GRASP	0.766656	3.87485	2.20429	0.0304218	0.847924	2.16455
Single-cell pbulk	NK_CD16hi	Day 28	SLC25A33	0.379288	4.40006	2.20199	0.0304914	0.847924	2.16365
Single-cell pbulk	NK_CD16hi	Day 28	PFAS	0.542443	2.8915	2.20413	0.0305073	0.847924	2.16344
Single-cell pbulk	NK_CD16hi	Day 28	SERPINB6	-0.158932	6.60164	-2.20257	0.0306323	0.847924	-2.16182
Single-cell pbulk	NK_CD16hi	Day 28	CDKN2D	-0.156549	7.8975	-2.20171	0.0306883	0.847924	-2.16109
Single-cell pbulk	NK_CD16hi	Day 28	RARRES3	-0.133472	9.36964	-2.20023	0.0308084	0.847924	-2.15954
Single-cell pbulk	NK_CD16hi	Day 28	C7orf50	-0.221483	5.78944	-2.19933	0.0308801	0.847924	-2.15861
Single-cell pbulk	NK_CD16hi	Day 28	CCDC101	0.236414	5.26752	2.19872	0.0309723	0.847924	2.15743
Single-cell pbulk	NK_CD16hi	Day 28	LRR1	0.301001	4.17469	2.19527	0.0310333	0.847924	2.15665
Single-cell pbulk	NK_CD16hi	Day 28	CLK2	0.229871	5.5333	2.19507	0.031047	0.847924	2.15647
Single-cell pbulk	NK_CD16hi	Day 28	PILRA	-0.914755	1.26314	-2.18548	0.0310914	0.847924	-2.1559
Single-cell pbulk	NK_CD16hi	Day 28	UBA52	0.0783091	10.2824	2.19423	0.0313092	0.848255	2.15312
Single-cell pbulk	NK_CD16hi	Day 28	SULT1A1	-0.523451	3.03438	-2.1948	0.0313227	0.848255	-2.15295
Single-cell pbulk	NK_CD16hi	Day 28	RBM4B	0.296367	4.28587	2.18838	0.0314975	0.848255	2.15073
Single-cell pbulk	NK_CD16hi	Day 28	RP11-770J1.5	-1.09	0.7917	-2.17931	0.0315222	0.848255	-2.15042
Single-cell pbulk	NK_CD16hi	Day 28	KCTD17	0.370293	3.78556	2.19046	0.0315764	0.848255	2.14973
Single-cell pbulk	NK_CD16hi	Day 28	MAGED2	-0.183278	5.97413	-2.18707	0.0317099	0.848255	-2.14805
Single-cell pbulk	NK_CD16hi	Day 28	RP11-81H14.2	-0.181529	6.42486	-2.18937	0.0317973	0.848255	-2.14695
Single-cell pbulk	NK_CD16hi	Day 28	SLFN12L	-0.192151	6.9728	-2.18437	0.0318578	0.848255	-2.14619
Single-cell pbulk	NK_CD16hi	Day 28	RP11-762I7.5	-0.997744	1.25474	-2.17408	0.0319235	0.848255	-2.14537
Single-cell pbulk	NK_CD16hi	Day 28	NAB1	-0.518695	3.09647	-2.18272	0.0321386	0.848255	-2.14268
Single-cell pbulk	NK_CD16hi	Day 28	ZNF329	0.511918	3.15843	2.18106	0.0321852	0.848255	2.1421
Single-cell pbulk	NK_CD16hi	Day 28	COMMD2	-0.188256	5.88349	-2.17873	0.0322092	0.848255	-2.14181
Single-cell pbulk	NK_CD16hi	Day 28	APOBEC3H	-0.396677	3.85871	-2.17941	0.0322818	0.848255	-2.1409
Single-cell pbulk	NK_CD16hi	Day 28	SNX13	-0.282084	4.96474	-2.17689	0.0322829	0.848255	-2.14089
Single-cell pbulk	NK_CD16hi	Day 28	ARID4A	-0.158939	6.48757	-2.18002	0.0323122	0.848255	-2.14053
Single-cell pbulk	NK_CD16hi	Day 28	CD99	0.11135	9.76417	2.17609	0.0326548	0.855118	2.1363
Single-cell pbulk	NK_CD16hi	Day 28	UBAC2-AS1	0.56581	2.46549	2.16258	0.0328215	0.85735	2.13426
Single-cell pbulk	NK_CD16hi	Day 28	CHKA	0.645328	2.95729	2.16931	0.0331015	0.861524	2.13085
Single-cell pbulk	NK_CD16hi	Day 28	RAB28	0.258182	5.03314	2.16479	0.033145	0.861524	2.13032
Single-cell pbulk	NK_CD16hi	Day 28	UPK2	-1.19524	-0.177374	-2.16551	0.0334656	0.864976	-2.12645
Single-cell pbulk	NK_CD16hi	Day 28	FAM122C	-0.35224	4.03072	-2.162	0.0335189	0.864976	-2.12581
Single-cell pbulk	NK_CD16hi	Day 28	PRSS12	1.35416	-0.497622	2.15377	0.0335243	0.864976	2.12575
Single-cell pbulk	NK_CD16hi	Day 28	CLSTN3	-0.234476	5.92763	-2.15943	0.0340311	0.86995	-2.1197
Single-cell pbulk	NK_CD16hi	Day 28	RNASEH2C	0.223601	6.02855	2.15691	0.0341022	0.86995	2.11886
Single-cell pbulk	NK_CD16hi	Day 28	PRKCE	-0.507947	3.44641	-2.15514	0.0341035	0.86995	-2.11885
Single-cell pbulk	NK_CD16hi	Day 28	RP3-467L1.4	1.17837	-0.0362453	2.15621	0.0341937	0.86995	2.11778
Single-cell pbulk	NK_CD16hi	Day 28	FOPNL	0.265971	5.0845	2.15014	0.034252	0.86995	2.11709
Single-cell pbulk	NK_CD16hi	Day 28	EFCAB2	0.457341	3.73123	2.15222	0.0344098	0.86995	2.11524
Single-cell pbulk	NK_CD16hi	Day 28	MMS19	-0.252149	5.16211	-2.14899	0.034535	0.86995	-2.11377
Single-cell pbulk	NK_CD16hi	Day 28	LINC00969	-0.244954	5.83498	-2.15284	0.0345397	0.86995	-2.11371
Single-cell pbulk	NK_CD16hi	Day 28	ATM	-0.126738	8.52571	-2.1505	0.0346606	0.86995	-2.1123
Single-cell pbulk	NK_CD16hi	Day 28	HAR1A	0.690534	2.13088	2.14945	0.0347497	0.86995	2.11126
Single-cell pbulk	NK_CD16hi	Day 28	ZNF593	0.311047	4.57174	2.14804	0.0348131	0.86995	2.11053
Single-cell pbulk	NK_CD16hi	Day 28	AP5B1	-0.463137	3.33564	-2.13746	0.0348644	0.86995	-2.10993
Single-cell pbulk	NK_CD16hi	Day 28	EIF5A2	0.295106	4.5435	2.14529	0.0350587	0.86995	2.10768
Single-cell pbulk	NK_CD16hi	Day 28	RNLS	0.680018	2.47047	2.14251	0.0351895	0.86995	2.10617
Single-cell pbulk	NK_CD16hi	Day 28	SLC46A1	1.01469	1.40515	2.13322	0.0352144	0.86995	2.10588
Single-cell pbulk	NK_CD16hi	Day 28	TAX1BP3	0.294479	4.51707	2.1395	0.0352192	0.86995	2.10583
Single-cell pbulk	NK_CD16hi	Day 28	MMD	0.329139	4.0143	2.14173	0.0353509	0.86995	2.10432
Single-cell pbulk	NK_CD16hi	Day 28	RP4-575N6.4	-1.40503	-0.0281333	-2.1388	0.0354218	0.86995	-2.1035
Single-cell pbulk	NK_CD16hi	Day 28	MACROD1	1.03783	1.3708	2.13059	0.0354356	0.86995	2.10334
Single-cell pbulk	NK_CD16hi	Day 28	BCL9L	-0.240549	5.66482	-2.13923	0.0354965	0.86995	-2.10265
Single-cell pbulk	NK_CD16hi	Day 28	ZNF800	-0.133942	7.2933	-2.13822	0.0355055	0.86995	-2.10255
Single-cell pbulk	NK_CD16hi	Day 28	KIFAP3	0.172791	6.05007	2.13757	0.0355351	0.86995	2.10221
Single-cell pbulk	NK_CD16hi	Day 28	MYO9A	-0.271595	5.1215	-2.13294	0.0357158	0.872343	-2.10015
Single-cell pbulk	NK_CD16hi	Day 28	RP11-658F2.8	-1.08167	0.915936	-2.13938	0.0358211	0.872736	-2.09895
Single-cell pbulk	NK_CD16hi	Day 28	NR1H2	0.177807	6.2433	2.13396	0.0358976	0.872736	2.09808
Single-cell pbulk	NK_CD16hi	Day 28	ST8SIA4	-0.259743	5.63708	-2.13317	0.0360202	0.872927	-2.0967
Single-cell pbulk	NK_CD16hi	Day 28	IGFBP2	1.24449	0.128824	2.13289	0.0360714	0.872927	2.09612
Single-cell pbulk	NK_CD16hi	Day 28	ENDOV	-0.492029	3.06863	-2.12832	0.036156	0.872968	-2.09517
Single-cell pbulk	NK_CD16hi	Day 28	FOXD2-AS1	-1.25576	-0.0725023	-2.13182	0.0362927	0.874264	-2.09363
Single-cell pbulk	NK_CD16hi	Day 28	KIF19	-0.616663	2.31091	-2.127	0.0366917	0.881018	-2.08918
Single-cell pbulk	NK_CD16hi	Day 28	DAPK3	-0.225429	5.18571	-2.12391	0.0367911	0.881018	-2.08807
Single-cell pbulk	NK_CD16hi	Day 28	OLA1	-0.154553	6.27152	-2.11957	0.0370632	0.881018	-2.08507
Single-cell pbulk	NK_CD16hi	Day 28	P2RY13	-1.2354	0.157437	-2.12092	0.0370832	0.881018	-2.08485
Single-cell pbulk	NK_CD16hi	Day 28	HIST1H1C	-0.29908	6.64755	-2.12148	0.0371085	0.881018	-2.08457
Single-cell pbulk	NK_CD16hi	Day 28	TRPC4AP	-0.188683	6.23032	-2.11861	0.0371495	0.881018	-2.08412
Single-cell pbulk	NK_CD16hi	Day 28	HSD17B12	0.298602	5.26677	2.11788	0.0373107	0.881018	2.08235
Single-cell pbulk	NK_CD16hi	Day 28	THEMIS2	0.174212	6.80361	2.11896	0.0374152	0.881018	2.0812
Single-cell pbulk	NK_CD16hi	Day 28	ZSCAN25	-0.327727	3.94587	-2.11304	0.0374512	0.881018	-2.08081
Single-cell pbulk	NK_CD16hi	Day 28	IMPACT	0.453116	3.53851	2.10668	0.0375052	0.881018	2.08022
Single-cell pbulk	NK_CD16hi	Day 28	RBM11	-1.06114	-0.898443	-2.11498	0.0376033	0.881018	-2.07915
Single-cell pbulk	NK_CD16hi	Day 28	RPS9	0.0745474	10.4818	2.11681	0.0376208	0.881018	2.07896
Single-cell pbulk	NK_CD16hi	Day 28	TRRAP	0.26669	4.97969	2.10493	0.0376611	0.881018	2.07852
Single-cell pbulk	NK_CD16hi	Day 28	RP5-1021I20.1	-0.823931	1.83789	-2.10892	0.0380593	0.882221	-2.07422
Single-cell pbulk	NK_CD16hi	Day 28	TBX19	1.03724	0.810854	2.10648	0.0380792	0.882221	2.074
Single-cell pbulk	NK_CD16hi	Day 28	TRMT1	0.267864	4.69663	2.10715	0.0380896	0.882221	2.07389
Single-cell pbulk	NK_CD16hi	Day 28	DDX31	-0.473761	3.43549	-2.09975	0.0381243	0.882221	-2.07352
Single-cell pbulk	NK_CD16hi	Day 28	ARHGEF40	-1.20222	0.0497636	-2.0993	0.0381983	0.882221	-2.07272
Single-cell pbulk	NK_CD16hi	Day 28	NCOR1	-0.100125	8.00017	-2.10885	0.0382836	0.882221	-2.07181
Single-cell pbulk	NK_CD16hi	Day 28	POPDC2	-1.2204	-0.736002	-2.10789	0.0382991	0.882221	-2.07164
Single-cell pbulk	NK_CD16hi	Day 28	YBX1	0.080708	8.88554	2.10683	0.0384155	0.88297	2.07039
Single-cell pbulk	NK_CD16hi	Day 28	DLD	0.205607	5.69082	2.10192	0.0387347	0.884713	2.06699
Single-cell pbulk	NK_CD16hi	Day 28	BPNT1	0.31771	4.02611	2.102	0.0387389	0.884713	2.06695
Single-cell pbulk	NK_CD16hi	Day 28	NINJ1	-0.274789	4.91153	-2.10301	0.038785	0.884713	-2.06646
Single-cell pbulk	NK_CD16hi	Day 28	TRIM5	-0.264456	5.1641	-2.09941	0.0388941	0.884713	-2.06531
Single-cell pbulk	NK_CD16hi	Day 28	ADM2	1.20541	-0.698838	2.09837	0.0391243	0.884713	2.06288
Single-cell pbulk	NK_CD16hi	Day 28	MX1	-0.361179	5.31819	-2.10284	0.0391351	0.884713	-2.06276
Single-cell pbulk	NK_CD16hi	Day 28	TRIM33	-0.169297	6.57605	-2.09607	0.0391599	0.884713	-2.0625
Single-cell pbulk	NK_CD16hi	Day 28	AGPAT1	-0.257544	4.99484	-2.10058	0.0391802	0.884713	-2.06229
Single-cell pbulk	NK_CD16hi	Day 28	CCDC124	0.144804	6.30607	2.09449	0.0392904	0.884713	2.06113
Single-cell pbulk	NK_CD16hi	Day 28	C19orf68	-0.478901	3.23011	-2.09388	0.0393318	0.884713	-2.0607
Single-cell pbulk	NK_CD16hi	Day 28	FANCG	-0.515538	2.97676	-2.08374	0.0395957	0.88875	-2.05794
Single-cell pbulk	NK_CD16hi	Day 28	CENPB	-0.191799	5.67522	-2.08801	0.0397611	0.88879	-2.05622
Single-cell pbulk	NK_CD16hi	Day 28	AL139099.1	-0.898749	1.2054	-2.08183	0.0397663	0.88879	-2.05617
Single-cell pbulk	NK_CD16hi	Day 28	AAR2	0.258736	4.73352	2.08953	0.0398837	0.889525	2.05495
Single-cell pbulk	NK_CD16hi	Day 28	RPS6	0.0685441	11.0863	2.08853	0.0401573	0.889767	2.05213
Single-cell pbulk	NK_CD16hi	Day 28	TRIM4	-0.224027	5.63053	-2.08195	0.0402582	0.889767	-2.05109
Single-cell pbulk	NK_CD16hi	Day 28	RPL19	0.0637057	11.5978	2.08749	0.0402781	0.889767	2.05089
Single-cell pbulk	NK_CD16hi	Day 28	MRI1	0.32048	4.46143	2.08628	0.0402831	0.889767	2.05083
Single-cell pbulk	NK_CD16hi	Day 28	GIPC3	1.01791	0.250709	2.08593	0.0403657	0.889767	2.04999
Single-cell pbulk	NK_CD16hi	Day 28	EGLN3	1.257	-0.225644	2.08627	0.0404017	0.889767	2.04962
Single-cell pbulk	NK_CD16hi	Day 28	TOP3B	0.414167	3.74501	2.07679	0.0406374	0.890009	2.04721
Single-cell pbulk	NK_CD16hi	Day 28	ARID2	-0.206428	5.82668	-2.07841	0.0406531	0.890009	-2.04705
Single-cell pbulk	NK_CD16hi	Day 28	ISG20	0.314023	7.78231	2.0818	0.0407581	0.890009	2.04598
Single-cell pbulk	NK_CD16hi	Day 28	UCP2	0.208413	9.35053	2.08224	0.0407917	0.890009	2.04564
Single-cell pbulk	NK_CD16hi	Day 28	U91328.19	0.774114	1.85881	2.07877	0.0408693	0.890009	2.04485
Single-cell pbulk	NK_CD16hi	Day 28	ISCA1	0.227824	6.15087	2.08023	0.04092	0.890009	2.04434
Single-cell pbulk	NK_CD16hi	Day 28	NPW	1.278	-0.840545	2.0776	0.0410832	0.891718	2.04269
Single-cell pbulk	NK_CD16hi	Day 28	FAM47E-STBD1.1	1.00486	0.862095	2.07897	0.0412468	0.891932	2.04104
Single-cell pbulk	NK_CD16hi	Day 28	SNRPG	0.148693	6.75842	2.07221	0.041435	0.891932	2.03915
Single-cell pbulk	NK_CD16hi	Day 28	ADAM22	-0.628611	2.53843	-2.07228	0.0414504	0.891932	-2.039
Single-cell pbulk	NK_CD16hi	Day 28	AC009784.3	0.783377	1.63512	2.0739	0.0414521	0.891932	2.03898
Single-cell pbulk	NK_CD16hi	Day 28	RBL1	-0.288714	4.58871	-2.07006	0.0416197	0.891932	-2.0373
Single-cell pbulk	NK_CD16hi	Day 28	PFDN4	0.22953	5.21661	2.0684	0.0416942	0.891932	2.03656
Single-cell pbulk	NK_CD16hi	Day 28	LTN1	-0.201069	5.71113	-2.06188	0.0416972	0.891932	-2.03653
Single-cell pbulk	NK_CD16hi	Day 28	PLA2G16	-0.148465	6.63572	-2.07055	0.0418314	0.891932	-2.03519
Single-cell pbulk	NK_CD16hi	Day 28	VSIG1	-1.2839	-0.694896	-2.06756	0.0418557	0.891932	-2.03495
Single-cell pbulk	NK_CD16hi	Day 28	SPDYE2B	1.29628	-0.769797	2.0585	0.0419941	0.892197	2.03358
Single-cell pbulk	NK_CD16hi	Day 28	PLSCR1	-0.255686	5.53047	-2.06734	0.0420651	0.892197	-2.03288
Single-cell pbulk	NK_CD16hi	Day 28	AARD	0.989039	0.328859	2.06423	0.0423341	0.892197	2.03022
Single-cell pbulk	NK_CD16hi	Day 28	AC090587.5	1.30647	-0.833849	2.06053	0.0426715	0.892197	2.02691
Single-cell pbulk	NK_CD16hi	Day 28	STAT3	-0.139194	7.64663	-2.06061	0.0427288	0.892197	-2.02635
Single-cell pbulk	NK_CD16hi	Day 28	LINC00469	0.696319	2.42217	2.06068	0.042784	0.892197	2.02581
Single-cell pbulk	NK_CD16hi	Day 28	ZNF274	-0.271112	4.67474	-2.05788	0.0428104	0.892197	-2.02556
Single-cell pbulk	NK_CD16hi	Day 28	PES1	0.256541	4.72141	2.05518	0.0428691	0.892197	2.02498
Single-cell pbulk	NK_CD16hi	Day 28	RRS1	0.386178	3.80925	2.05387	0.0431785	0.892197	2.02198
Single-cell pbulk	NK_CD16hi	Day 28	FAM3A	-0.235431	5.1635	-2.0543	0.0431956	0.892197	-2.02181
Single-cell pbulk	NK_CD16hi	Day 28	ITGAV	0.394121	3.9327	2.04632	0.0432663	0.892197	2.02113
Single-cell pbulk	NK_CD16hi	Day 28	ATF6B	0.128436	6.90404	2.05317	0.043281	0.892197	2.02099
Single-cell pbulk	NK_CD16hi	Day 28	DBNDD2	0.364312	3.98015	2.05276	0.0433445	0.892197	2.02038
Single-cell pbulk	NK_CD16hi	Day 28	LRPAP1	-0.137702	6.85988	-2.05331	0.043349	0.892197	-2.02033
Single-cell pbulk	NK_CD16hi	Day 28	CCDC141	0.951393	1.00064	2.05056	0.0437869	0.892197	2.01613
Single-cell pbulk	NK_CD16hi	Day 28	CMC1	0.17167	8.36682	2.05017	0.0438397	0.892197	2.01562
Single-cell pbulk	NK_CD16hi	Day 28	NLRX1	-0.362474	3.84407	-2.0391	0.0439277	0.892197	-2.01478
Single-cell pbulk	NK_CD16hi	Day 28	PANK1	-1.16025	0.532118	-2.04661	0.0442421	0.892197	-2.01179
Single-cell pbulk	NK_CD16hi	Day 28	HTRA2	-0.235346	5.18001	-2.0405	0.0443892	0.892197	-2.0104
Single-cell pbulk	NK_CD16hi	Day 28	ARHGEF6	-0.147476	6.42401	-2.04051	0.0444258	0.892197	-2.01005
Single-cell pbulk	NK_CD16hi	Day 28	SKIL	0.330091	5.4582	2.03999	0.0445603	0.892197	2.00878
Single-cell pbulk	NK_CD16hi	Day 28	ARL8B	-0.152139	6.09204	-2.04001	0.0445892	0.892197	-2.00851
Single-cell pbulk	NK_CD16hi	Day 28	UBTD1	-1.0535	0.286112	-2.04235	0.0445899	0.892197	-2.0085
Single-cell pbulk	NK_CD16hi	Day 28	CTC-459F4.3	0.531765	2.36045	2.04195	0.0446192	0.892197	2.00823
Single-cell pbulk	NK_CD16hi	Day 28	ZDHHC5	0.277344	4.81495	2.03147	0.0447295	0.892197	2.00719
Single-cell pbulk	NK_CD16hi	Day 28	MT-ND3	-0.122985	9.45985	-2.0413	0.044798	0.892197	-2.00655
Single-cell pbulk	NK_CD16hi	Day 28	SMARCD3	-1.01593	1.0525	-2.03043	0.0448167	0.892197	-2.00637
Single-cell pbulk	NK_CD16hi	Day 28	CATSPER1	-0.259683	5.05004	-2.04023	0.0448464	0.892197	-2.00609
Single-cell pbulk	NK_CD16hi	Day 28	CIDEB	0.208403	5.52594	2.03908	0.0449198	0.892197	2.0054
Single-cell pbulk	NK_CD16hi	Day 28	C20orf196	0.365412	4.18432	2.02859	0.0450133	0.892197	2.00453
Single-cell pbulk	NK_CD16hi	Day 28	SERPINB9	-0.195413	6.32257	-2.0386	0.0450561	0.892197	-2.00413
Single-cell pbulk	NK_CD16hi	Day 28	UBXN11	-0.383755	3.83759	-2.03634	0.0450987	0.892197	-2.00373
Single-cell pbulk	NK_CD16hi	Day 28	NDRG2	-0.749994	2.07759	-2.03352	0.0453021	0.892197	-2.00184
Single-cell pbulk	NK_CD16hi	Day 28	EMID1	1.40049	-0.0635494	2.03406	0.0454298	0.892197	2.00065
Single-cell pbulk	NK_CD16hi	Day 28	SLC3A1	0.809873	1.25583	2.03179	0.0454322	0.892197	2.00063
Single-cell pbulk	NK_CD16hi	Day 28	SMDT1	0.132474	7.30868	2.03312	0.0456457	0.892197	1.99865
Single-cell pbulk	NK_CD16hi	Day 28	RNF38	-0.193207	5.97991	-2.0279	0.0458699	0.892197	-1.99659
Single-cell pbulk	NK_CD16hi	Day 28	CCDC82	-0.210967	5.79201	-2.02842	0.0458835	0.892197	-1.99646
Single-cell pbulk	NK_CD16hi	Day 28	MAP2K3	-0.165454	6.41802	-2.02771	0.0459137	0.892197	-1.99619
Single-cell pbulk	NK_CD16hi	Day 28	RP11-1094M14.11	0.251857	4.72415	2.02782	0.0460827	0.892197	1.99463
Single-cell pbulk	NK_CD16hi	Day 28	FNTA	-0.140873	6.94814	-2.02643	0.046098	0.892197	-1.99449
Single-cell pbulk	NK_CD16hi	Day 28	MOB3C	-0.482432	2.92857	-2.0254	0.0461958	0.892197	-1.9936
Single-cell pbulk	NK_CD16hi	Day 28	RP11-356I2.4	-0.505712	3.74761	-2.02566	0.0462459	0.892197	-1.99314
Single-cell pbulk	NK_CD16hi	Day 28	FCGR2A	-0.814299	1.72389	-2.02181	0.0463374	0.892197	-1.99231
Single-cell pbulk	NK_CD16hi	Day 28	ADAM19	1.29879	-0.269032	2.0231	0.0464306	0.892197	1.99146
Single-cell pbulk	NK_CD16hi	Day 28	RP11-589P10.5	-1.34419	-0.820806	-2.02116	0.0466042	0.892197	-1.98988
Single-cell pbulk	NK_CD16hi	Day 28	LTB	-0.302594	6.35727	-2.01989	0.046823	0.892197	-1.9879
Single-cell pbulk	NK_CD16hi	Day 28	HOOK3	-0.17179	6.31886	-2.01142	0.0468327	0.892197	-1.98781
Single-cell pbulk	NK_CD16hi	Day 28	PRPF3	-0.209988	5.6253	-2.01798	0.0469058	0.892197	-1.98715
Single-cell pbulk	NK_CD16hi	Day 28	NLRP1	-0.197389	6.52253	-2.01877	0.0469609	0.892197	-1.98665
Single-cell pbulk	NK_CD16hi	Day 28	NUFIP1	0.353566	4.1174	2.00961	0.0470136	0.892197	1.98618
Single-cell pbulk	NK_CD16hi	Day 28	MLXIP	0.285187	4.6161	2.01569	0.0470394	0.892197	1.98595
Single-cell pbulk	NK_CD16hi	Day 28	CCDC18	-0.295099	4.48106	-2.00929	0.0470612	0.892197	-1.98575
Single-cell pbulk	NK_CD16hi	Day 28	LINC00152	-0.211583	6.07309	-2.01781	0.0471534	0.892197	-1.98492
Single-cell pbulk	NK_CD16hi	Day 28	DUSP10	0.311653	4.34498	2.01651	0.0471679	0.892197	1.98479
Single-cell pbulk	NK_CD16hi	Day 28	TMEM110	0.424372	3.02926	2.01319	0.0472896	0.892197	1.9837
Single-cell pbulk	NK_CD16hi	Day 28	RAP1GAP2	-0.149959	6.97398	-2.0163	0.0473016	0.892197	-1.98359
Single-cell pbulk	NK_CD16hi	Day 28	MYRF	-0.940258	0.644363	-2.0162	0.0473605	0.892197	-1.98306
Single-cell pbulk	NK_CD16hi	Day 28	ZNF721	0.15764	6.13469	2.01602	0.0473863	0.892197	1.98283
Single-cell pbulk	NK_CD16hi	Day 28	MAPKAPK5-AS1	-0.203183	5.61391	-2.01549	0.0473987	0.892197	-1.98272
Single-cell pbulk	NK_CD16hi	Day 28	AD000671.6	-0.283177	4.60484	-2.01538	0.0474541	0.892197	-1.98222
Single-cell pbulk	NK_CD16hi	Day 28	SRF	-0.326682	4.52031	-2.01296	0.0476656	0.892197	-1.98034
Single-cell pbulk	NK_CD16hi	Day 28	MIR142	-0.170954	7.4988	-2.01198	0.0477199	0.892197	-1.97985
Single-cell pbulk	NK_CD16hi	Day 28	TRIOBP	0.244913	4.66643	2.00924	0.0478452	0.892197	1.97874
Single-cell pbulk	NK_CD16hi	Day 28	SYK	-0.136849	6.41232	-2.01146	0.0478715	0.892197	-1.97851
Single-cell pbulk	NK_CD16hi	Day 28	C19orf59	-1.19303	-0.666691	-2.01001	0.0478793	0.892197	-1.97844
Single-cell pbulk	NK_CD16hi	Day 28	C12orf43	0.243893	4.79389	2.00557	0.0480071	0.892197	1.97731
Single-cell pbulk	NK_CD16hi	Day 28	ABHD11	-0.351284	4.0136	-2.0089	0.0480118	0.892197	-1.97726
Single-cell pbulk	NK_CD16hi	Day 28	FRMPD3	-1.02498	0.642281	-2.0067	0.0481124	0.892197	-1.97637
Single-cell pbulk	NK_CD16hi	Day 28	AC017002.2	1.16647	-0.37446	2.00689	0.0482649	0.892197	1.97503
Single-cell pbulk	NK_CD16hi	Day 28	UQCRC1	-0.123617	6.82041	-2.00774	0.04837	0.892197	-1.9741
Single-cell pbulk	NK_CD16hi	Day 28	RTEL1-TNFRSF6B	-1.33337	-0.768232	-2.00708	0.0483765	0.892197	-1.97405
Single-cell pbulk	NK_CD16hi	Day 28	ENY2	0.151396	6.59384	2.00387	0.0485635	0.892197	1.9724
Single-cell pbulk	NK_CD16hi	Day 28	GPX1	0.161787	6.64759	2.0032	0.0486485	0.892197	1.97166
Single-cell pbulk	NK_CD16hi	Day 28	DDX19B	0.296638	4.31283	2.00014	0.0486979	0.892197	1.97123
Single-cell pbulk	NK_CD16hi	Day 28	SHMT1	-0.321485	3.91042	-2.00003	0.0488876	0.892197	-1.96957
Single-cell pbulk	NK_CD16hi	Day 28	TRAK1	-0.351699	4.03358	-1.99672	0.0489552	0.892197	-1.96898
Single-cell pbulk	NK_CD16hi	Day 28	AKT3	-0.214874	5.63958	-1.99942	0.0491399	0.892197	-1.96738
Single-cell pbulk	NK_CD16hi	Day 28	SETD6	0.393104	3.65421	1.99008	0.0491618	0.892197	1.96719
Single-cell pbulk	NK_CD16hi	Day 28	CDK20	1.06526	0.757957	1.99006	0.0491622	0.892197	1.96718
Single-cell pbulk	NK_CD16hi	Day 28	VMAC	0.381575	3.58573	1.99552	0.0491756	0.892197	1.96707
Single-cell pbulk	NK_CD16hi	Day 28	MTHFD2L	0.435353	4.0784	1.99815	0.0491773	0.892197	1.96705
Single-cell pbulk	NK_CD16hi	Day 28	COLGALT2	-0.392934	3.90686	-2.00074	0.049258	0.892197	-1.96635
Single-cell pbulk	NK_CD16hi	Day 28	RAB38	1.28296	-0.211138	1.99704	0.0494311	0.892197	1.96485
Single-cell pbulk	NK_CD16hi	Day 28	IPPK	0.473542	3.02083	1.99114	0.0495797	0.892197	1.96357
Single-cell pbulk	NK_CD16hi	Day 28	PEMT	0.366439	4.11812	1.99409	0.049587	0.892197	1.96351
Single-cell pbulk	NK_CD16hi	Day 28	FBLN2	-0.915667	0.387136	-1.99444	0.0496817	0.892197	-1.96269
Single-cell pbulk	NK_CD16hi	Day 28	SREK1IP1	0.175188	5.60124	1.99269	0.0497543	0.892197	1.96207
Single-cell pbulk	NK_CD16hi	Day 28	SRGN	0.111289	10.5268	1.99264	0.0497946	0.892197	1.96172
Single-cell pbulk	NK_CD56hiCD16lo	Day 28	RPL35A	0.327699	11.2337	4.33816	4.08297e-05	0.264903	4.10273
Single-cell pbulk	NK_CD56hiCD16lo	Day 28	SEP15	0.801838	7.6406	3.61462	0.000461923	0.634907	3.50192
Single-cell pbulk	NK_CD56hiCD16lo	Day 28	CDC42SE1	-0.609463	8.63047	-3.66007	0.000470503	0.634907	-3.49701
Single-cell pbulk	NK_CD56hiCD16lo	Day 28	C14orf80	2.15147	4.05336	3.62964	0.000500077	0.634907	3.48071
Single-cell pbulk	NK_CD56hiCD16lo	Day 28	RAB24	0.913918	7.31329	3.56843	0.000544043	0.634907	3.45808
Single-cell pbulk	NK_CD56hiCD16lo	Day 28	AFF4	0.877346	7.25667	3.47868	0.000734777	0.634907	3.37626
Single-cell pbulk	NK_CD56hiCD16lo	Day 28	COPE	0.634556	7.84875	3.38962	0.00109875	0.634907	3.26394
Single-cell pbulk	NK_CD56hiCD16lo	Day 28	KMT2B	1.28546	5.93418	3.36963	0.00115074	0.634907	3.25082
Single-cell pbulk	NK_CD56hiCD16lo	Day 28	UBA7	1.29137	6.13012	3.30444	0.00130467	0.634907	3.21495
Single-cell pbulk	NK_CD56hiCD16lo	Day 28	RAB37	-0.969346	7.34672	-3.33365	0.00130603	0.634907	-3.21465
Single-cell pbulk	NK_CD56hiCD16lo	Day 28	TSPAN14	-0.931967	7.1429	-3.32495	0.00131339	0.634907	-3.21304
Single-cell pbulk	NK_CD56hiCD16lo	Day 28	PDXK	-1.59255	5.33949	-3.28191	0.0013966	0.634907	-3.19535
Single-cell pbulk	NK_CD56hiCD16lo	Day 28	ZBTB24	-1.42532	5.4748	-3.31159	0.00149702	0.634907	-3.17526
Single-cell pbulk	NK_CD56hiCD16lo	Day 28	GTF2A2	0.802845	6.96545	3.26252	0.0015529	0.634907	3.16461
Single-cell pbulk	NK_CD56hiCD16lo	Day 28	TMBIM4.1	-0.957104	6.72409	-3.2556	0.00159745	0.634907	-3.15637
Single-cell pbulk	NK_CD56hiCD16lo	Day 28	TTTY14	1.46555	3.0869	3.23515	0.00179018	0.634907	3.123
Single-cell pbulk	NK_CD56hiCD16lo	Day 28	CIB1	-0.519191	7.77468	-3.22942	0.00180422	0.634907	-3.1207
Single-cell pbulk	NK_CD56hiCD16lo	Day 28	FBXL8	-1.90394	3.81653	-3.19998	0.00200799	0.634907	-3.08905
Single-cell pbulk	NK_CD56hiCD16lo	Day 28	E2F6	-1.98998	3.52986	-3.14441	0.00216569	0.634907	-3.06652
Single-cell pbulk	NK_CD56hiCD16lo	Day 28	HMG20B	-1.26135	5.85042	-3.1241	0.0023005	0.634907	-3.04842
Single-cell pbulk	NK_CD56hiCD16lo	Day 28	EHD1	-0.808249	6.8268	-3.11758	0.00234751	0.634907	-3.04233
Single-cell pbulk	NK_CD56hiCD16lo	Day 28	MOSPD1	-1.89284	3.88289	-3.10038	0.00247956	0.634907	-3.02582
Single-cell pbulk	NK_CD56hiCD16lo	Day 28	RTKN	-1.89396	3.49048	-3.06718	0.00274916	0.634907	-2.99448
Single-cell pbulk	NK_CD56hiCD16lo	Day 28	C12orf73	1.73064	3.98751	3.09141	0.00277735	0.634907	2.99136
Single-cell pbulk	NK_CD56hiCD16lo	Day 28	SUDS3	-1.28476	5.71621	-3.04833	0.00291435	0.634907	-2.97663
Single-cell pbulk	NK_CD56hiCD16lo	Day 28	GNPDA1	1.78224	4.48758	3.07563	0.00292833	0.634907	2.97516
Single-cell pbulk	NK_CD56hiCD16lo	Day 28	TBCEL	1.74935	4.74551	3.06705	0.00303265	0.634907	2.96441
Single-cell pbulk	NK_CD56hiCD16lo	Day 28	GSTT1	1.4709	3.73759	3.05901	0.00306375	0.634907	2.96127
Single-cell pbulk	NK_CD56hiCD16lo	Day 28	C20orf112	1.39466	5.34728	3.04158	0.00315092	0.634907	2.95262
Single-cell pbulk	NK_CD56hiCD16lo	Day 28	RAB7L1	-0.701798	7.55919	-3.04576	0.0031845	0.634907	-2.94934
Single-cell pbulk	NK_CD56hiCD16lo	Day 28	PRIM2	1.59785	4.62499	3.0282	0.00328059	0.634907	2.94014
Single-cell pbulk	NK_CD56hiCD16lo	Day 28	SLC25A44	1.72697	3.76377	3.0092	0.00328161	0.634907	2.94005
Single-cell pbulk	NK_CD56hiCD16lo	Day 28	ARMCX5	-1.70095	4.35819	-2.99998	0.00336916	0.634907	-2.93188
Single-cell pbulk	NK_CD56hiCD16lo	Day 28	GOLGA5	1.59876	5.04241	2.99271	0.00344046	0.634907	2.92537
Single-cell pbulk	NK_CD56hiCD16lo	Day 28	ZNF407	-1.69154	4.62482	-2.99029	0.00346567	0.634907	-2.9231
Single-cell pbulk	NK_CD56hiCD16lo	Day 28	WRAP73	1.3177	5.22605	2.98485	0.00352291	0.634907	2.91799
Single-cell pbulk	NK_CD56hiCD16lo	Day 28	CCDC53	0.969896	6.2704	2.94756	0.00393981	0.663481	2.88294
Single-cell pbulk	NK_CD56hiCD16lo	Day 28	SNX9	1.67746	4.01162	2.97268	0.00396072	0.663481	2.88127
Single-cell pbulk	NK_CD56hiCD16lo	Day 28	TMCC3	-1.90668	3.69094	-2.94862	0.00429309	0.663481	-2.85578
Single-cell pbulk	NK_CD56hiCD16lo	Day 28	PRMT6	-1.76809	4.25816	-2.94435	0.00429707	0.663481	-2.85549
Single-cell pbulk	NK_CD56hiCD16lo	Day 28	WASH4P	-1.4973	4.0342	-2.93736	0.00436911	0.663481	-2.85021
Single-cell pbulk	NK_CD56hiCD16lo	Day 28	HELLS	1.97653	4.09477	2.93235	0.00438415	0.663481	2.84911
Single-cell pbulk	NK_CD56hiCD16lo	Day 28	VPS26B	1.14643	6.38304	2.92351	0.00441515	0.663481	2.84687
Single-cell pbulk	NK_CD56hiCD16lo	Day 28	ITGAL	-0.589626	7.79835	-2.92026	0.00449956	0.663481	-2.84083
Single-cell pbulk	NK_CD56hiCD16lo	Day 28	PIAS3	-1.45528	4.73764	-2.90958	0.00470988	0.67906	-2.82623
Single-cell pbulk	NK_CD56hiCD16lo	Day 28	ZNF354C	1.6002	3.46717	2.8747	0.0048881	0.689435	2.81432
Single-cell pbulk	NK_CD56hiCD16lo	Day 28	MLX	-0.963185	6.06317	-2.86373	0.00528558	0.710045	-2.78909
Single-cell pbulk	NK_CD56hiCD16lo	Day 28	MCTS1	0.982024	5.8801	2.85803	0.00528618	0.710045	2.78906
Single-cell pbulk	NK_CD56hiCD16lo	Day 28	SLC25A53	-1.29723	4.61762	-2.86071	0.00549951	0.710045	-2.77622
Single-cell pbulk	NK_CD56hiCD16lo	Day 28	SLC44A1	-0.890117	6.10364	-2.84904	0.00556478	0.710045	-2.77238
Single-cell pbulk	NK_CD56hiCD16lo	Day 28	RAD50	-0.988861	6.36419	-2.82925	0.00558143	0.710045	-2.77141
Single-cell pbulk	NK_CD56hiCD16lo	Day 28	MT-ND1	-0.292653	10.9877	-2.84094	0.00577963	0.717748	-2.76003
Single-cell pbulk	NK_CD56hiCD16lo	Day 28	DHX9	-0.798664	6.67956	-2.83654	0.00586323	0.717748	-2.75533
Single-cell pbulk	NK_CD56hiCD16lo	Day 28	SCAF4	0.88017	6.57034	2.80866	0.00636412	0.733883	2.72841
Single-cell pbulk	NK_CD56hiCD16lo	Day 28	GLRX3	0.921591	6.07071	2.80301	0.00639209	0.733883	2.72696
Single-cell pbulk	NK_CD56hiCD16lo	Day 28	TUBE1	1.59969	4.53536	2.77479	0.00653941	0.733883	2.71943
Single-cell pbulk	NK_CD56hiCD16lo	Day 28	TAF11	-1.34521	5.52671	-2.79387	0.00654834	0.733883	-2.71898
Single-cell pbulk	NK_CD56hiCD16lo	Day 28	RP11-291B21.2	2.22204	4.76699	2.79073	0.0065606	0.733883	2.71836
Single-cell pbulk	NK_CD56hiCD16lo	Day 28	PUS7	-1.80345	3.78463	-2.76771	0.00667593	0.734126	-2.71259
Single-cell pbulk	NK_CD56hiCD16lo	Day 28	ATP10D	-1.20567	5.18472	-2.76963	0.00718183	0.740465	-2.68829
Single-cell pbulk	NK_CD56hiCD16lo	Day 28	TMEM238	-0.872013	6.10835	-2.75048	0.00736241	0.740465	-2.67999
Single-cell pbulk	NK_CD56hiCD16lo	Day 28	SURF1	-0.930335	6.43602	-2.71982	0.00765091	0.740465	-2.6671
Single-cell pbulk	NK_CD56hiCD16lo	Day 28	DOCK8	-0.542598	7.96476	-2.72978	0.0078303	0.740465	-2.6593
Single-cell pbulk	NK_CD56hiCD16lo	Day 28	NAT9	-1.46592	4.44776	-2.73153	0.00794974	0.740465	-2.6542
Single-cell pbulk	NK_CD56hiCD16lo	Day 28	BET1L	-1.24373	5.42758	-2.72458	0.00795445	0.740465	-2.654
Single-cell pbulk	NK_CD56hiCD16lo	Day 28	BTBD10	-1.3146	5.24652	-2.6997	0.00807966	0.740465	-2.64872
Single-cell pbulk	NK_CD56hiCD16lo	Day 28	ITGAV	-1.71501	3.72551	-2.69302	0.0082324	0.740465	-2.64239
Single-cell pbulk	NK_CD56hiCD16lo	Day 28	ERAL1	1.52553	5.10524	2.71656	0.00828697	0.740465	2.64015
Single-cell pbulk	NK_CD56hiCD16lo	Day 28	EIF3A	-0.509824	7.78326	-2.68554	0.00841923	0.740465	-2.63478
Single-cell pbulk	NK_CD56hiCD16lo	Day 28	IRF3	-0.793402	6.30375	-2.68168	0.00850976	0.740465	-2.63115
Single-cell pbulk	NK_CD56hiCD16lo	Day 28	LMAN2	0.666723	7.62666	2.69595	0.00851175	0.740465	2.63107
Single-cell pbulk	NK_CD56hiCD16lo	Day 28	LINC00339	1.46327	5.01681	2.69124	0.0086965	0.740465	2.62376
Single-cell pbulk	NK_CD56hiCD16lo	Day 28	FAM65B	-0.422285	9.17978	-2.68587	0.00879671	0.740465	-2.61986
Single-cell pbulk	NK_CD56hiCD16lo	Day 28	RNU12	1.71342	3.97196	2.68271	0.00882574	0.740465	2.61873
Single-cell pbulk	NK_CD56hiCD16lo	Day 28	LBX2-AS1	-1.3197	3.116	-2.68907	0.00883759	0.740465	-2.61827
Single-cell pbulk	NK_CD56hiCD16lo	Day 28	CCDC107	0.866097	6.76428	2.66179	0.00898804	0.740465	2.61251
Single-cell pbulk	NK_CD56hiCD16lo	Day 28	RPS20	0.317383	9.62324	2.67139	0.00914668	0.740465	2.60652
Single-cell pbulk	NK_CD56hiCD16lo	Day 28	IGF2BP2	1.64191	3.53888	2.6724	0.00922381	0.740465	2.60365
Single-cell pbulk	NK_CD56hiCD16lo	Day 28	USP3	-0.589911	7.0225	-2.66507	0.00929759	0.740465	-2.60091
Single-cell pbulk	NK_CD56hiCD16lo	Day 28	DNAJC3-AS1	1.38925	3.00592	2.66716	0.00932908	0.740465	2.59975
Single-cell pbulk	NK_CD56hiCD16lo	Day 28	CNIH1	0.911868	6.16113	2.64846	0.00963632	0.740465	2.58861
Single-cell pbulk	NK_CD56hiCD16lo	Day 28	ATG13	1.26503	5.65065	2.64598	0.00966698	0.740465	2.58752
Single-cell pbulk	NK_CD56hiCD16lo	Day 28	HECTD4	-1.17268	5.1448	-2.63477	0.00968084	0.740465	-2.58703
Single-cell pbulk	NK_CD56hiCD16lo	Day 28	TPM4	-0.668099	7.53521	-2.64134	0.00981689	0.740465	-2.58221
Single-cell pbulk	NK_CD56hiCD16lo	Day 28	LINC00938	-1.56038	4.5179	-2.62768	0.00987748	0.740465	-2.58009
Single-cell pbulk	NK_CD56hiCD16lo	Day 28	ZNF324	1.40974	4.26123	2.62702	0.0098902	0.740465	2.57964
Single-cell pbulk	NK_CD56hiCD16lo	Day 28	CLN8	-1.62488	3.81082	-2.64307	0.00992917	0.740465	-2.57829
Single-cell pbulk	NK_CD56hiCD16lo	Day 28	FTL	0.271759	10.6478	2.63446	0.0100914	0.741511	2.57268
Single-cell pbulk	NK_CD56hiCD16lo	Day 28	FAM129A	-0.895875	6.30221	-2.63229	0.0101718	0.741511	-2.56993
Single-cell pbulk	NK_CD56hiCD16lo	Day 28	ATF2	-1.00789	5.89986	-2.61845	0.0104216	0.747717	-2.56152
Single-cell pbulk	NK_CD56hiCD16lo	Day 28	RANBP1	-0.710938	6.72637	-2.61462	0.0104874	0.747717	-2.55933
Single-cell pbulk	NK_CD56hiCD16lo	Day 28	RP11-96H19.1	1.57484	4.00838	2.6173	0.0106972	0.747747	2.55244
Single-cell pbulk	NK_CD56hiCD16lo	Day 28	DAXX	-0.742837	6.82087	-2.61152	0.0108251	0.747747	-2.54829
Single-cell pbulk	NK_CD56hiCD16lo	Day 28	FAM127B	1.54838	4.88005	2.59533	0.011085	0.747747	2.54001
Single-cell pbulk	NK_CD56hiCD16lo	Day 28	MAP3K2	0.821636	6.78885	2.58201	0.0111947	0.747747	2.53656
Single-cell pbulk	NK_CD56hiCD16lo	Day 28	SLC9A8	1.38609	4.94819	2.58178	0.0111948	0.747747	2.53656
Single-cell pbulk	NK_CD56hiCD16lo	Day 28	MYO9B	-0.707568	7.05246	-2.57686	0.0113674	0.747747	-2.5312
Single-cell pbulk	NK_CD56hiCD16lo	Day 28	KAT5	-1.16235	5.47132	-2.5939	0.0114146	0.747747	-2.52974
Single-cell pbulk	NK_CD56hiCD16lo	Day 28	SPTLC2	-0.937265	6.48097	-2.57412	0.0114305	0.747747	-2.52925
Single-cell pbulk	NK_CD56hiCD16lo	Day 28	TRAPPC6A	0.575271	7.14833	2.58428	0.0115251	0.747747	2.52636
Single-cell pbulk	NK_CD56hiCD16lo	Day 28	SLC25A6	-0.340482	9.39089	-2.58112	0.0117419	0.752689	-2.51981
Single-cell pbulk	NK_CD56hiCD16lo	Day 28	SLC27A4	1.47341	4.01076	2.57894	0.0118333	0.752689	2.51708
Single-cell pbulk	NK_CD56hiCD16lo	Day 28	VEZF1	-0.822414	6.79989	-2.56255	0.0120803	0.754667	-2.50979
Single-cell pbulk	NK_CD56hiCD16lo	Day 28	PDIA4	0.884243	6.45806	2.55315	0.012119	0.754667	2.50866
Single-cell pbulk	NK_CD56hiCD16lo	Day 28	ASF1A	1.39261	5.05998	2.56718	0.0122133	0.754667	2.50592
Single-cell pbulk	NK_CD56hiCD16lo	Day 28	C11orf71	1.49163	3.93589	2.5576	0.0124787	0.763792	2.49831
Single-cell pbulk	NK_CD56hiCD16lo	Day 28	NUCB2	0.620704	7.78322	2.55099	0.0126351	0.766136	2.49389
Single-cell pbulk	NK_CD56hiCD16lo	Day 1	CDYL	-1.46991	5.52706	-4.02131	0.000132073	0.776439	-3.82256
Single-cell pbulk	NK_CD56hiCD16lo	Day 1	COLQ	2.25895	3.52616	3.74079	0.000360611	0.776439	3.56735
Single-cell pbulk	NK_CD56hiCD16lo	Day 1	ZNF567	-2.05041	4.55365	-3.69161	0.000428861	0.776439	-3.52166
Single-cell pbulk	NK_CD56hiCD16lo	Day 1	MT-ND1	-0.349345	10.9877	-3.6445	0.000492211	0.776439	-3.48496
Single-cell pbulk	NK_CD56hiCD16lo	Day 1	CSRNP1	-1.85522	5.79172	-3.54052	0.000700368	0.776439	-3.38943
Single-cell pbulk	NK_CD56hiCD16lo	Day 1	CTC-338M12.4	-1.83268	3.56283	-3.42462	0.00101502	0.776439	-3.28633
Single-cell pbulk	NK_CD56hiCD16lo	Day 1	FAM43A	1.55075	5.46862	3.37528	0.00118594	0.776439	3.24224
Single-cell pbulk	NK_CD56hiCD16lo	Day 1	R3HDM1	1.22881	5.9406	3.36014	0.00119322	0.776439	3.2405
Single-cell pbulk	NK_CD56hiCD16lo	Day 1	ZNF490	-1.86465	4.60237	-3.35675	0.00125103	0.776439	-3.22698
Single-cell pbulk	NK_CD56hiCD16lo	Day 1	PLK2	-2.29125	4.36929	-3.30352	0.00131113	0.776439	-3.21353
Single-cell pbulk	NK_CD56hiCD16lo	Day 1	ASF1A	1.73358	5.05998	3.27799	0.00159157	0.776439	3.15745
Single-cell pbulk	NK_CD56hiCD16lo	Day 1	LSM4	-0.797986	7.39657	-3.2405	0.00159461	0.776439	-3.15689
Single-cell pbulk	NK_CD56hiCD16lo	Day 1	LPIN2	1.00039	6.40089	3.20782	0.00190367	0.776439	3.10486
Single-cell pbulk	NK_CD56hiCD16lo	Day 1	TRIM68	1.89523	3.59712	3.18089	0.00214282	0.776439	3.06969
Single-cell pbulk	NK_CD56hiCD16lo	Day 1	MAPK9	-1.00537	5.50433	-3.16432	0.00231099	0.776439	-3.04705
Single-cell pbulk	NK_CD56hiCD16lo	Day 1	AC009299.3	-1.66978	4.05743	-3.14876	0.00237078	0.776439	-3.03936
Single-cell pbulk	NK_CD56hiCD16lo	Day 1	HNRNPH3	-0.729636	7.14632	-3.12863	0.00243425	0.776439	-3.0314
Single-cell pbulk	NK_CD56hiCD16lo	Day 1	KLRG1	1.18567	6.05356	3.10734	0.00265231	0.776439	3.0054
Single-cell pbulk	NK_CD56hiCD16lo	Day 1	C22orf34	-1.5588	4.72017	-3.04534	0.00293235	0.776439	-2.97474
Single-cell pbulk	NK_CD56hiCD16lo	Day 1	ITGAX	-0.56423	8.56427	-3.06943	0.00302749	0.776439	-2.96493
Single-cell pbulk	NK_CD56hiCD16lo	Day 1	RPS24	-0.192472	12.1458	-3.05357	0.0031122	0.776439	-2.95643
Single-cell pbulk	NK_CD56hiCD16lo	Day 1	PPP2R5C	1.09966	6.77506	3.02308	0.00313815	0.776439	2.95387
Single-cell pbulk	NK_CD56hiCD16lo	Day 1	ZNF773	1.74423	3.70189	3.05222	0.00315257	0.776439	2.95246
Single-cell pbulk	NK_CD56hiCD16lo	Day 1	ZBTB24	-1.2973	5.4748	-3.06431	0.00315317	0.776439	-2.9524
Single-cell pbulk	NK_CD56hiCD16lo	Day 1	TTTY15	-0.997855	3.97755	-3.04454	0.00317138	0.776439	-2.95062
Single-cell pbulk	NK_CD56hiCD16lo	Day 1	RPP30	1.23008	5.48138	3.04881	0.00322612	0.776439	2.94533
Single-cell pbulk	NK_CD56hiCD16lo	Day 1	ATXN7L1	-1.22787	5.36593	-3.02773	0.00334926	0.776439	-2.93372
Single-cell pbulk	NK_CD56hiCD16lo	Day 1	YY1AP1	-1.109	5.98379	-3.0145	0.00345441	0.776439	-2.92411
Single-cell pbulk	NK_CD56hiCD16lo	Day 1	MBD3	1.57867	5.0442	2.99101	0.00347052	0.776439	2.92266
Single-cell pbulk	NK_CD56hiCD16lo	Day 28	ZNF616	1.49866	3.32106	2.54317	0.0131165	0.787959	2.48059
Single-cell pbulk	NK_CD56hiCD16lo	Day 28	PROSC	1.09401	5.45368	2.51657	0.0133483	0.794533	2.47434
Single-cell pbulk	NK_CD56hiCD16lo	Day 28	CIZ1	-1.19182	5.58125	-2.51232	0.0135151	0.797145	-2.4699
Single-cell pbulk	NK_CD56hiCD16lo	Day 28	RPL17	0.202694	11.6191	2.51885	0.0136947	0.800462	2.46517
Single-cell pbulk	NK_CD56hiCD16lo	Day 1	SNTB1	0.990756	6.18183	2.96396	0.00375121	0.809124	2.89836
Single-cell pbulk	NK_CD56hiCD16lo	Day 1	PAOX	1.60715	4.74533	2.97617	0.00391581	0.809124	2.88487
Single-cell pbulk	NK_CD56hiCD16lo	Day 1	SLC38A10	0.958977	6.27667	2.96272	0.00399075	0.809124	2.87889
Single-cell pbulk	NK_CD56hiCD16lo	Day 28	ANKRD13A	-0.888158	6.31921	-2.50717	0.0139885	0.810332	-2.45756
Single-cell pbulk	NK_CD56hiCD16lo	Day 28	RFXANK	0.972669	5.68175	2.49288	0.0142355	0.817343	2.45127
Single-cell pbulk	NK_CD56hiCD16lo	Day 28	VCPKMT	-1.2296	5.13756	-2.49956	0.014608	0.826021	-2.44195
Single-cell pbulk	NK_CD56hiCD16lo	Day 28	TMEM203	0.851528	6.07946	2.48073	0.0146842	0.826021	2.44008
Single-cell pbulk	NK_CD56hiCD16lo	Day 28	NBAS	0.990377	5.71556	2.49199	0.0147686	0.826021	2.43801
Single-cell pbulk	NK_CD56hiCD16lo	Day 28	SEC16A	1.19634	5.3594	2.49002	0.0150251	0.833187	2.43177
Single-cell pbulk	NK_CD56hiCD16lo	Day 28	CPNE2	-1.59623	3.74083	-2.4581	0.0155929	0.84212	-2.41831
Single-cell pbulk	NK_CD56hiCD16lo	Day 28	SKIV2L2	0.923888	5.87412	2.45779	0.0156003	0.84212	2.41814
Single-cell pbulk	NK_CD56hiCD16lo	Day 28	NUDT1	-1.18088	5.1651	-2.46988	0.015793	0.84212	-2.41367
Single-cell pbulk	NK_CD56hiCD16lo	Day 28	ZNHIT6	-1.14573	5.34705	-2.44905	0.0159843	0.84212	-2.40927
Single-cell pbulk	NK_CD56hiCD16lo	Day 28	EHMT1	-0.636161	7.27518	-2.45983	0.0162023	0.84212	-2.40433
Single-cell pbulk	NK_CD56hiCD16lo	Day 28	RARA	1.0336	6.07651	2.45573	0.0162434	0.84212	2.4034
Single-cell pbulk	NK_CD56hiCD16lo	Day 28	HIST1H2AC	1.20584	5.12475	2.45532	0.0162866	0.84212	2.40243
Single-cell pbulk	NK_CD56hiCD16lo	Day 28	CMIP	-0.922285	5.81829	-2.45319	0.0163111	0.84212	-2.40188
Single-cell pbulk	NK_CD56hiCD16lo	Day 28	BRWD1	-0.540848	7.05521	-2.45287	0.0163682	0.84212	-2.4006
Single-cell pbulk	NK_CD56hiCD16lo	Day 28	RPS15A	0.15924	12.6432	2.44487	0.0165644	0.84212	2.39624
Single-cell pbulk	NK_CD56hiCD16lo	Day 28	HEBP2	0.921757	6.55155	2.4458	0.016614	0.84212	2.39514
Single-cell pbulk	NK_CD56hiCD16lo	Day 28	CRLS1	-1.00204	5.58341	-2.43817	0.0168266	0.846282	-2.39047
Single-cell pbulk	NK_CD56hiCD16lo	Day 28	CCDC173	1.16954	5.39001	2.43984	0.0169569	0.846282	2.38764
Single-cell pbulk	NK_CD56hiCD16lo	Day 1	TMEM115	1.68876	4.91535	2.91535	0.00433592	0.852468	2.85263
Single-cell pbulk	NK_CD56hiCD16lo	Day 28	SETX	-0.64511	7.61672	-2.43174	0.0173659	0.855099	-2.37887
Single-cell pbulk	NK_CD56hiCD16lo	Day 28	CTNNBL1	1.08618	5.71645	2.4161	0.0173972	0.855099	2.3782
Single-cell pbulk	NK_CD56hiCD16lo	Day 28	ITPR3	1.44946	4.53063	2.40818	0.0177586	0.860457	2.37061
Single-cell pbulk	NK_CD56hiCD16lo	Day 28	DNTTIP2	0.702431	6.79764	2.40595	0.0178899	0.860457	2.36789
Single-cell pbulk	NK_CD56hiCD16lo	Day 28	TNFSF14	-1.02959	5.21222	-2.40217	0.0180528	0.860457	-2.36453
Single-cell pbulk	NK_CD56hiCD16lo	Day 28	HOMEZ	1.44344	3.9633	2.4124	0.0181656	0.860457	2.36222
Single-cell pbulk	NK_CD56hiCD16lo	Day 28	GDI2	0.486695	7.69254	2.40877	0.0181693	0.860457	2.36215
Single-cell pbulk	NK_CD56hiCD16lo	Day 28	ETFB	0.842322	6.24778	2.39265	0.0184869	0.868059	2.35572
Single-cell pbulk	NK_CD56hiCD16lo	Day 28	SMARCAD1	-1.19596	5.40851	-2.39054	0.0185974	0.868059	-2.3535
Single-cell pbulk	NK_CD56hiCD16lo	Day 28	GLTPD1	1.19193	4.71255	2.40173	0.0188162	0.871997	2.34915
Single-cell pbulk	NK_CD56hiCD16lo	Day 28	CTC-338M12.4	-1.28496	3.56283	-2.39061	0.0193426	0.876935	-2.33886
Single-cell pbulk	NK_CD56hiCD16lo	Day 28	HRSP12	-1.39798	4.0151	-2.38378	0.0195729	0.876935	-2.33444
Single-cell pbulk	NK_CD56hiCD16lo	Day 28	FNDC3A	-0.756028	6.15696	-2.36888	0.0196526	0.876935	-2.33292
Single-cell pbulk	NK_CD56hiCD16lo	Day 28	WDR83	1.21548	4.7871	2.36842	0.0196902	0.876935	2.3322
Single-cell pbulk	NK_CD56hiCD16lo	Day 28	RP11-473M20.9	-1.3493	3.77919	-2.38221	0.0197089	0.876935	-2.33184
Single-cell pbulk	NK_CD56hiCD16lo	Day 28	HDX	1.32825	3.18127	2.36728	0.0197338	0.876935	2.33137
Single-cell pbulk	NK_CD56hiCD16lo	Day 28	RP11-212P7.2	-1.45833	3.46013	-2.36376	0.0199153	0.878985	-2.32794
Single-cell pbulk	NK_CD56hiCD16lo	Day 28	MYL6B	1.49379	3.49853	2.37018	0.0202034	0.882689	2.32255
Single-cell pbulk	NK_CD56hiCD16lo	Day 28	VTI1A	-0.985849	5.87589	-2.35535	0.0203543	0.882689	-2.31975
Single-cell pbulk	NK_CD56hiCD16lo	Day 28	ERAP1	-0.741501	6.86748	-2.36718	0.020481	0.882689	-2.31742
Single-cell pbulk	NK_CD56hiCD16lo	Day 28	PTP4A1	0.866253	6.35941	2.35173	0.0205435	0.882689	2.31627
Single-cell pbulk	NK_CD56hiCD16lo	Day 1	MRTO4	-1.6569	5.10192	-2.89341	0.00462645	0.882836	-2.83195
Single-cell pbulk	NK_CD56hiCD16lo	Day 1	CD83	-1.44121	5.00498	-2.88907	0.00502053	0.885684	-2.80571
Single-cell pbulk	NK_CD56hiCD16lo	Day 1	C1orf35	1.50946	5.5951	2.89583	0.00503803	0.885684	2.80459
Single-cell pbulk	NK_CD56hiCD16lo	Day 1	H1FX	-0.917767	8.59274	-2.88561	0.00509209	0.885684	-2.80115
Single-cell pbulk	NK_CD56hiCD16lo	Day 1	GAS7	-0.992669	6.431	-2.87255	0.00518742	0.885684	-2.79516
Single-cell pbulk	NK_CD56hiCD16lo	Day 1	CMIP	-1.07661	5.81829	-2.86386	0.00537214	0.893704	-2.78383
Single-cell pbulk	NK_CD56hiCD16lo	Day 28	MEF2BNB	-1.30481	3.29132	-2.34643	0.0215675	0.919741	-2.2979
Single-cell pbulk	NK_CD56hiCD16lo	Day 28	KCTD5	1.17387	4.79298	2.34144	0.0219226	0.919741	2.29171
Single-cell pbulk	NK_CD56hiCD16lo	Day 28	KIF13B	1.16905	5.44989	2.3367	0.0221897	0.919741	2.28711
Single-cell pbulk	NK_CD56hiCD16lo	Day 28	RBBP5	-1.40047	4.85034	-2.33115	0.0224064	0.919741	-2.28341
Single-cell pbulk	NK_CD56hiCD16lo	Day 28	RP11-326I11.3	1.41399	4.34027	2.31595	0.0224854	0.919741	2.28207
Single-cell pbulk	NK_CD56hiCD16lo	Day 28	AK9	1.28141	4.52935	2.32649	0.0225729	0.919741	2.28059
Single-cell pbulk	NK_CD56hiCD16lo	Day 28	GGCX	1.44567	4.36481	2.30862	0.0229049	0.919741	2.27502
Single-cell pbulk	NK_CD56hiCD16lo	Day 28	DYNLT1	0.891776	6.36394	2.31823	0.0229129	0.919741	2.27488
Single-cell pbulk	NK_CD56hiCD16lo	Day 28	PSMD3	-0.875378	6.13882	-2.30712	0.0229916	0.919741	-2.27357
Single-cell pbulk	NK_CD56hiCD16lo	Day 28	SPCS3	-0.472063	7.44798	-2.30155	0.0233253	0.919741	-2.26806
Single-cell pbulk	NK_CD56hiCD16lo	Day 28	MTRF1	1.29476	4.29006	2.31306	0.0234192	0.919741	2.26653
Single-cell pbulk	NK_CD56hiCD16lo	Day 28	GNG10	1.09815	5.5272	2.31003	0.0234539	0.919741	2.26596
Single-cell pbulk	NK_CD56hiCD16lo	Day 28	AC002467.7	1.22663	3.53106	2.31101	0.0235246	0.919741	2.26481
Single-cell pbulk	NK_CD56hiCD16lo	Day 28	MOAP1	0.982915	5.83057	2.29746	0.0235569	0.919741	2.26428
Single-cell pbulk	NK_CD56hiCD16lo	Day 28	NIPBL	-0.622993	7.54582	-2.29192	0.0238867	0.919741	-2.25895
Single-cell pbulk	NK_CD56hiCD16lo	Day 28	MPPE1	-1.15387	5.82374	-2.29145	0.0239378	0.919741	-2.25813
Single-cell pbulk	NK_CD56hiCD16lo	Day 28	PGGT1B	1.33054	4.6806	2.29072	0.0239581	0.919741	2.2578
Single-cell pbulk	NK_CD56hiCD16lo	Day 28	USP38	0.989081	5.56944	2.30138	0.0241274	0.919741	2.25509
Single-cell pbulk	NK_CD56hiCD16lo	Day 28	UBXN6	-1.42902	3.84599	-2.2757	0.0248751	0.919741	-2.24334
Single-cell pbulk	NK_CD56hiCD16lo	Day 28	CD81	0.334684	9.00737	2.28882	0.0250855	0.919741	2.24008
Single-cell pbulk	NK_CD56hiCD16lo	Day 28	ENTPD5	1.43401	3.50854	2.27104	0.0251883	0.919741	2.2385
Single-cell pbulk	NK_CD56hiCD16lo	Day 28	NAA20	0.704325	6.10558	2.28106	0.025231	0.919741	2.23785
Single-cell pbulk	NK_CD56hiCD16lo	Day 28	C7orf31	1.53773	3.77809	2.26824	0.0253495	0.919741	2.23603
Single-cell pbulk	NK_CD56hiCD16lo	Day 28	HIGD2A	0.515793	8.0421	2.26559	0.025509	0.919741	2.23361
Single-cell pbulk	NK_CD56hiCD16lo	Day 28	GOT2	1.18812	5.19694	2.26199	0.0257384	0.919741	2.23014
Single-cell pbulk	NK_CD56hiCD16lo	Day 28	POLR2M	1.03732	5.49601	2.26928	0.0258294	0.919741	2.22877
Single-cell pbulk	NK_CD56hiCD16lo	Day 28	ZNF487	-1.37621	4.56692	-2.26028	0.0258475	0.919741	-2.2285
Single-cell pbulk	NK_CD56hiCD16lo	Day 28	EBAG9	1.11006	5.27145	2.25737	0.0260349	0.919741	2.22569
Single-cell pbulk	NK_CD56hiCD16lo	Day 28	ACSL5	1.07001	5.69454	2.25438	0.0262286	0.919741	2.22281
Single-cell pbulk	NK_CD56hiCD16lo	Day 28	PDIA3	0.323798	9.36754	2.25639	0.0266713	0.919741	2.2163
Single-cell pbulk	NK_CD56hiCD16lo	Day 28	BCAP31	0.462031	7.84289	2.24563	0.0268241	0.919741	2.21407
Single-cell pbulk	NK_CD56hiCD16lo	Day 28	NUDCD2	0.8574	6.19816	2.2433	0.0269766	0.919741	2.21186
Single-cell pbulk	NK_CD56hiCD16lo	Day 28	LAMTOR4	0.437905	7.9519	2.2382	0.0273021	0.919741	2.20717
Single-cell pbulk	NK_CD56hiCD16lo	Day 28	HSBP1	0.864892	5.90097	2.23313	0.0276415	0.919741	2.20234
Single-cell pbulk	NK_CD56hiCD16lo	Day 28	PYCR2	1.23037	4.85117	2.2461	0.0277479	0.919741	2.20083
Single-cell pbulk	NK_CD56hiCD16lo	Day 28	TMEM66	0.277931	9.50652	2.24359	0.0277492	0.919741	2.20081
Single-cell pbulk	NK_CD56hiCD16lo	Day 28	PREB	1.06748	5.63751	2.24076	0.0278736	0.919741	2.19906
Single-cell pbulk	NK_CD56hiCD16lo	Day 28	ENOX2	-1.22838	4.8548	-2.22685	0.0280728	0.919741	-2.19627
Single-cell pbulk	NK_CD56hiCD16lo	Day 28	ZNF211	1.50258	4.27616	2.23625	0.028292	0.919741	2.19321
Single-cell pbulk	NK_CD56hiCD16lo	Day 28	IFITM2	0.182095	11.704	2.23599	0.0283286	0.919741	2.19271
Single-cell pbulk	NK_CD56hiCD16lo	Day 28	KSR1	-1.29904	4.13455	-2.23357	0.0283301	0.919741	-2.19269
Single-cell pbulk	NK_CD56hiCD16lo	Day 28	TMEM135	-1.13706	4.92574	-2.23638	0.0284024	0.919741	-2.19168
Single-cell pbulk	NK_CD56hiCD16lo	Day 28	SPG11	0.827958	6.57383	2.22211	0.0284084	0.919741	2.1916
Single-cell pbulk	NK_CD56hiCD16lo	Day 28	ATXN7L1	-0.919498	5.36593	-2.23022	0.0286193	0.919741	-2.18869
Single-cell pbulk	NK_CD56hiCD16lo	Day 28	S1PR4	0.656175	7.47282	2.22731	0.028716	0.919741	2.18736
Single-cell pbulk	NK_CD56hiCD16lo	Day 28	TMEM164	1.38352	4.06639	2.22845	0.0288734	0.919741	2.18521
Single-cell pbulk	NK_CD56hiCD16lo	Day 28	IDH3A	1.18077	4.52079	2.22623	0.0288754	0.919741	2.18518
Single-cell pbulk	NK_CD56hiCD16lo	Day 28	CLEC2B	0.590529	7.6741	2.22484	0.0290595	0.919741	2.18268
Single-cell pbulk	NK_CD56hiCD16lo	Day 28	YBEY	-1.00268	4.93062	-2.2242	0.0290965	0.919741	-2.18218
Single-cell pbulk	NK_CD56hiCD16lo	Day 28	TSC22D3	0.466185	10.1654	2.22228	0.0290986	0.919741	2.18215
Single-cell pbulk	NK_CD56hiCD16lo	Day 28	NEK7	-0.653434	6.42529	-2.21026	0.0296906	0.919741	-2.17419
Single-cell pbulk	NK_CD56hiCD16lo	Day 28	ANKMY2	-1.57739	4.61149	-2.19886	0.0300615	0.919741	-2.16928
Single-cell pbulk	NK_CD56hiCD16lo	Day 28	SLC25A37	-1.39771	4.18251	-2.19882	0.0300674	0.919741	-2.1692
Single-cell pbulk	NK_CD56hiCD16lo	Day 28	LINC00969	-0.976982	5.98324	-2.20649	0.0302255	0.919741	-2.16712
Single-cell pbulk	NK_CD56hiCD16lo	Day 28	NOA1	0.943801	5.68201	2.19567	0.030313	0.919741	2.16598
Single-cell pbulk	NK_CD56hiCD16lo	Day 28	SNX20	-0.878106	6.06089	-2.19245	0.0305418	0.919741	-2.16299
Single-cell pbulk	NK_CD56hiCD16lo	Day 28	ZNF268	-1.19668	3.80367	-2.20336	0.0305478	0.919741	-2.16291
Single-cell pbulk	NK_CD56hiCD16lo	Day 28	REEP5	0.53229	7.2962	2.19144	0.0306249	0.919741	2.16191
Single-cell pbulk	NK_CD56hiCD16lo	Day 28	MPZL3	0.90878	5.91088	2.19913	0.0306479	0.919741	2.16161
Single-cell pbulk	NK_CD56hiCD16lo	Day 28	NNT	0.978698	5.76534	2.18892	0.0307999	0.919741	2.15965
Single-cell pbulk	NK_CD56hiCD16lo	Day 28	CASP7	1.36805	4.34814	2.18771	0.0308873	0.919741	2.15852
Single-cell pbulk	NK_CD56hiCD16lo	Day 28	CTSD	0.343118	8.87083	2.20183	0.03093	0.919741	2.15797
Single-cell pbulk	NK_CD56hiCD16lo	Day 28	RHOF	0.577502	7.38708	2.19656	0.0309565	0.919741	2.15763
Single-cell pbulk	NK_CD56hiCD16lo	Day 28	HNRNPH3	-0.529894	7.14632	-2.19451	0.0309764	0.919741	-2.15738
Single-cell pbulk	NK_CD56hiCD16lo	Day 28	TM9SF4	-1.19077	5.22025	-2.18314	0.0312317	0.919741	-2.15411
Single-cell pbulk	NK_CD56hiCD16lo	Day 28	AC006129.2	0.943866	6.55101	2.19092	0.0315729	0.919741	2.14978
Single-cell pbulk	NK_CD56hiCD16lo	Day 28	RAD17	0.955378	4.93535	2.17783	0.0316356	0.919741	2.14899
Single-cell pbulk	NK_CD56hiCD16lo	Day 28	PRDM2	0.643676	6.73715	2.17993	0.0319901	0.919741	2.14453
Single-cell pbulk	NK_CD56hiCD16lo	Day 28	AURKAIP1	-0.464985	7.34009	-2.18784	0.0320083	0.919741	-2.14431
Single-cell pbulk	NK_CD56hiCD16lo	Day 28	SPTBN1	-0.490004	7.58653	-2.1796	0.0322161	0.919741	-2.14172
Single-cell pbulk	NK_CD56hiCD16lo	Day 28	RABGGTB	0.913113	5.45632	2.17121	0.0328403	0.919741	2.13403
Single-cell pbulk	NK_CD56hiCD16lo	Day 28	PI4KB	-0.824504	5.70942	-2.16209	0.03286	0.919741	-2.13379
Single-cell pbulk	NK_CD56hiCD16lo	Day 28	RPSA	0.189338	11.4983	2.17104	0.032942	0.919741	2.13279
Single-cell pbulk	NK_CD56hiCD16lo	Day 28	FBXL17	0.719245	6.14394	2.15866	0.0331458	0.919741	2.13031
Single-cell pbulk	NK_CD56hiCD16lo	Day 28	EIF6	0.631687	6.97995	2.15651	0.0333304	0.919741	2.12808
Single-cell pbulk	NK_CD56hiCD16lo	Day 28	TAF1D	0.618012	7.15369	2.16455	0.0333714	0.919741	2.12759
Single-cell pbulk	NK_CD56hiCD16lo	Day 28	ORC3	1.26633	4.71993	2.16355	0.0336629	0.919741	2.12409
Single-cell pbulk	NK_CD56hiCD16lo	Day 28	UNC119	-0.856509	5.98974	-2.14921	0.0339021	0.919741	-2.12123
Single-cell pbulk	NK_CD56hiCD16lo	Day 28	EHD4	1.16611	5.32287	2.14902	0.0339449	0.919741	2.12073
Single-cell pbulk	NK_CD56hiCD16lo	Day 28	HLA-F	0.281553	9.32075	2.15793	0.0340282	0.919741	2.11974
Single-cell pbulk	NK_CD56hiCD16lo	Day 28	IKBIP	-1.1536	5.22948	-2.13806	0.0348107	0.919741	-2.11055
Single-cell pbulk	NK_CD56hiCD16lo	Day 28	EIF3I	-0.513271	7.37933	-2.14695	0.0349699	0.919741	-2.10871
Single-cell pbulk	NK_CD56hiCD16lo	Day 28	CITED2	0.708459	7.23985	2.14162	0.0351811	0.919741	2.10627
Single-cell pbulk	NK_CD56hiCD16lo	Day 28	REV1	0.929475	5.76422	2.13265	0.0352618	0.919741	2.10534
Single-cell pbulk	NK_CD56hiCD16lo	Day 28	NOP16	1.09068	4.87343	2.13198	0.0353183	0.919741	2.10469
Single-cell pbulk	NK_CD56hiCD16lo	Day 28	CEBPZ-AS1	0.912174	5.88765	2.12722	0.0357215	0.919741	2.10008
Single-cell pbulk	NK_CD56hiCD16lo	Day 28	CD84	-1.28019	3.51128	-2.13783	0.0357595	0.919741	-2.09965
Single-cell pbulk	NK_CD56hiCD16lo	Day 28	UBALD2	0.429392	7.77267	2.12964	0.036397	0.919741	2.09246
Single-cell pbulk	NK_CD56hiCD16lo	Day 28	CCDC25	0.763286	6.00474	2.12572	0.0365799	0.919741	2.09042
Single-cell pbulk	NK_CD56hiCD16lo	Day 28	TBCB	-0.458232	7.58632	-2.1103	0.0371939	0.919741	-2.08363
Single-cell pbulk	NK_CD56hiCD16lo	Day 28	ZFPM1	-0.850491	6.57193	-2.11539	0.0374513	0.919741	-2.08081
Single-cell pbulk	NK_CD56hiCD16lo	Day 28	SH2D1A	0.662744	7.146	2.11856	0.0374823	0.919741	2.08047
Single-cell pbulk	NK_CD56hiCD16lo	Day 28	MFSD10	0.611873	6.67852	2.11225	0.0376383	0.919741	2.07877
Single-cell pbulk	NK_CD56hiCD16lo	Day 28	TMCO3	1.23587	4.84213	2.10372	0.0378025	0.919741	2.07699
Single-cell pbulk	NK_CD56hiCD16lo	Day 28	ZNF567	-1.22263	4.55365	-2.11531	0.0378597	0.919741	-2.07637
Single-cell pbulk	NK_CD56hiCD16lo	Day 28	THOC5	1.00933	4.9007	2.09873	0.0382163	0.919741	2.07253
Single-cell pbulk	NK_CD56hiCD16lo	Day 28	JUNB	0.552178	9.69733	2.10656	0.0383007	0.919741	2.07162
Single-cell pbulk	NK_CD56hiCD16lo	Day 28	EPHX1	-1.46007	3.76767	-2.10574	0.0383448	0.919741	-2.07115
Single-cell pbulk	NK_CD56hiCD16lo	Day 28	LCP2	0.347762	8.38073	2.10173	0.0387626	0.919741	2.0667
Single-cell pbulk	NK_CD56hiCD16lo	Day 28	SLC27A3	1.00841	5.70946	2.08961	0.0390753	0.919741	2.06339
Single-cell pbulk	NK_CD56hiCD16lo	Day 28	PPP1R16A	1.33195	3.66177	2.09509	0.0394224	0.919741	2.05975
Single-cell pbulk	NK_CD56hiCD16lo	Day 28	RPS27A	0.124036	12.7125	2.09421	0.0394817	0.919741	2.05913
Single-cell pbulk	NK_CD56hiCD16lo	Day 28	NARS	-0.934584	5.76992	-2.08378	0.0396099	0.919741	-2.05779
Single-cell pbulk	NK_CD56hiCD16lo	Day 28	PIGK	1.15461	5.10865	2.08259	0.0397185	0.919741	2.05666
Single-cell pbulk	NK_CD56hiCD16lo	Day 28	RP11-326C3.2	-1.22495	4.08175	-2.09286	0.039727	0.919741	-2.05658
Single-cell pbulk	NK_CD56hiCD16lo	Day 28	RNF19B	-1.55723	4.22054	-2.08118	0.0398266	0.919741	-2.05554
Single-cell pbulk	NK_CD56hiCD16lo	Day 28	SNCA	1.46413	3.69514	2.08958	0.0399002	0.919741	2.05478
Single-cell pbulk	NK_CD56hiCD16lo	Day 28	AC009299.3	-1.09358	4.05743	-2.08964	0.0400975	0.919741	-2.05274
Single-cell pbulk	NK_CD56hiCD16lo	Day 28	HNRNPA3	0.315715	8.81082	2.07762	0.0401923	0.919741	2.05177
Single-cell pbulk	NK_CD56hiCD16lo	Day 28	ZBTB4	1.037	5.28381	2.08392	0.0403933	0.919741	2.0497
Single-cell pbulk	NK_CD56hiCD16lo	Day 28	FAM168B	0.957892	5.30856	2.07333	0.040569	0.919741	2.04791
Single-cell pbulk	NK_CD56hiCD16lo	Day 28	TOP3A	1.19218	4.2475	2.08178	0.0408078	0.919741	2.04548
Single-cell pbulk	NK_CD56hiCD16lo	Day 28	TRAK2	0.985087	5.85239	2.06991	0.0408918	0.919741	2.04463
Single-cell pbulk	NK_CD56hiCD16lo	Day 28	C11orf21	0.783475	6.62747	2.07014	0.0409061	0.919741	2.04448
Single-cell pbulk	NK_CD56hiCD16lo	Day 28	ZBTB6	-1.37878	3.68736	-2.07557	0.0413131	0.919741	-2.04037
Single-cell pbulk	NK_CD56hiCD16lo	Day 28	RPL24	0.181142	10.9305	2.07242	0.0413366	0.919741	2.04014
Single-cell pbulk	NK_CD56hiCD16lo	Day 28	CEP57L1	1.26619	3.67593	2.06426	0.0414346	0.919741	2.03915
Single-cell pbulk	NK_CD56hiCD16lo	Day 28	MTF2	-0.64174	6.29025	-2.06867	0.0416967	0.919741	-2.03653
Single-cell pbulk	NK_CD56hiCD16lo	Day 28	ZMYM3	-1.38816	4.01398	-2.07062	0.0417813	0.919741	-2.03569
Single-cell pbulk	NK_CD56hiCD16lo	Day 28	GLRX5	-0.536566	6.79209	-2.06589	0.0418203	0.919741	-2.0353
Single-cell pbulk	NK_CD56hiCD16lo	Day 28	AEBP2	-0.55792	6.62516	-2.06532	0.042059	0.919741	-2.03294
Single-cell pbulk	NK_CD56hiCD16lo	Day 28	CLPTM1	-0.87373	5.79296	-2.05574	0.0422647	0.919741	-2.0309
Single-cell pbulk	NK_CD56hiCD16lo	Day 28	HSCB	0.944729	5.33883	2.06312	0.0423178	0.919741	2.03038
Single-cell pbulk	NK_CD56hiCD16lo	Day 28	EVI5L	1.33485	3.8632	2.05529	0.0423205	0.919741	2.03035
Single-cell pbulk	NK_CD56hiCD16lo	Day 28	CCAR2	0.885844	5.66584	2.0662	0.0424186	0.919741	2.02939
Single-cell pbulk	NK_CD56hiCD16lo	Day 28	RRP12	1.13073	4.76973	2.06285	0.0424475	0.919741	2.02911
Single-cell pbulk	NK_CD56hiCD16lo	Day 28	SZRD1	0.685636	6.43904	2.05316	0.0425211	0.919741	2.02838
Single-cell pbulk	NK_CD56hiCD16lo	Day 28	NUP62	-0.9286	5.41288	-2.05794	0.043045	0.919741	-2.02327
Single-cell pbulk	NK_CD56hiCD16lo	Day 28	HLA-C	0.130529	12.5041	2.05668	0.0432196	0.919741	2.02158
Single-cell pbulk	NK_CD56hiCD16lo	Day 28	RP11-169K16.9	-1.24818	4.66094	-2.04629	0.0432367	0.919741	-2.02142
Single-cell pbulk	NK_CD56hiCD16lo	Day 28	NAIP	1.25979	4.24243	2.05303	0.0435879	0.919741	2.01803
Single-cell pbulk	NK_CD56hiCD16lo	Day 28	TTN-AS1	1.13911	4.42191	2.03953	0.043913	0.919741	2.01492
Single-cell pbulk	NK_CD56hiCD16lo	Day 28	PWP1	-0.618648	6.46241	-2.03903	0.0439358	0.919741	-2.0147
Single-cell pbulk	NK_CD56hiCD16lo	Day 28	ACTL6A	-1.14454	5.16541	-2.03878	0.0439644	0.919741	-2.01443
Single-cell pbulk	NK_CD56hiCD16lo	Day 28	GBA	-1.09683	4.88674	-2.03841	0.0439988	0.919741	-2.0141
Single-cell pbulk	NK_CD56hiCD16lo	Day 28	REEP3	-1.03335	5.14287	-2.04352	0.044352	0.919741	-2.01075
Single-cell pbulk	NK_CD56hiCD16lo	Day 28	ITGB1	-0.385754	8.32939	-2.04161	0.0443562	0.919741	-2.01071
Single-cell pbulk	NK_CD56hiCD16lo	Day 28	EEA1	0.817779	6.09953	2.03109	0.0447652	0.919741	2.00685
Single-cell pbulk	NK_CD56hiCD16lo	Day 28	COX11	-1.03599	5.33908	-2.02985	0.0448799	0.919741	-2.00578
Single-cell pbulk	NK_CD56hiCD16lo	Day 28	RFXAP	1.03303	4.56548	2.02957	0.0449154	0.919741	2.00545
Single-cell pbulk	NK_CD56hiCD16lo	Day 28	RP11-452F19.3	1.2366	3.89248	2.03664	0.0450098	0.919741	2.00456
Single-cell pbulk	NK_CD56hiCD16lo	Day 28	TNFSF11	1.13442	4.22704	2.0364	0.0451004	0.919741	2.00372
Single-cell pbulk	NK_CD56hiCD16lo	Day 28	PSME4	1.09824	5.85663	2.0263	0.0452456	0.919741	2.00236
Single-cell pbulk	NK_CD56hiCD16lo	Day 28	BTBD7	1.01148	5.34909	2.03541	0.045412	0.919741	2.00082
Single-cell pbulk	NK_CD56hiCD16lo	Day 28	TAMM41	1.22965	4.63663	2.0219	0.0457055	0.919741	1.9981
Single-cell pbulk	NK_CD56hiCD16lo	Day 28	MAGED1	-1.08613	5.18499	-2.0314	0.0457065	0.919741	-1.99809
Single-cell pbulk	NK_CD56hiCD16lo	Day 28	NCOA7	-0.758674	6.2115	-2.01937	0.0464913	0.919741	-1.99091
Single-cell pbulk	NK_CD56hiCD16lo	Day 28	HIPK1	-0.528907	6.65302	-2.02366	0.0465174	0.919741	-1.99067
Single-cell pbulk	NK_CD56hiCD16lo	Day 28	TBCCD1	-1.10228	4.82176	-2.01254	0.0466989	0.919741	-1.98902
Single-cell pbulk	NK_CD56hiCD16lo	Day 28	BTBD6	1.09856	4.7817	2.01175	0.0468033	0.919741	1.98808
Single-cell pbulk	NK_CD56hiCD16lo	Day 28	ATF1	0.754639	5.54469	2.01925	0.0469964	0.919741	1.98633
Single-cell pbulk	NK_CD56hiCD16lo	Day 28	SEC22A	1.1547	4.51212	2.00948	0.0470277	0.919741	1.98605
Single-cell pbulk	NK_CD56hiCD16lo	Day 28	ZBTB7B	1.19955	3.77654	2.01864	0.0470701	0.919741	1.98567
Single-cell pbulk	NK_CD56hiCD16lo	Day 28	REXO1	1.01032	5.24901	2.00778	0.0472196	0.919741	1.98433
Single-cell pbulk	NK_CD56hiCD16lo	Day 28	ROGDI	1.1472	3.53391	2.00611	0.0473915	0.919741	1.98278
Single-cell pbulk	NK_CD56hiCD16lo	Day 28	TNFRSF9	1.13926	3.78766	2.015	0.0474145	0.919741	1.98258
Single-cell pbulk	NK_CD56hiCD16lo	Day 28	PTK2	-1.24533	4.98069	-2.00985	0.0479175	0.919741	-1.9781
Single-cell pbulk	NK_CD56hiCD16lo	Day 28	ZNF683	-1.38038	4.30001	-2.01027	0.0479709	0.919741	-1.97763
Single-cell pbulk	NK_CD56hiCD16lo	Day 28	GPRIN3	-0.503357	7.43804	-1.99922	0.0481506	0.919741	-1.97604
Single-cell pbulk	NK_CD56hiCD16lo	Day 28	CARHSP1	0.650548	6.32421	2.00296	0.0485315	0.919741	1.97268
Single-cell pbulk	NK_CD56hiCD16lo	Day 28	ILF3	-0.489977	7.55587	-2.00182	0.048633	0.919741	-1.9718
Single-cell pbulk	NK_CD56hiCD16lo	Day 28	CFLAR	-0.407335	8.42279	-2.00296	0.0488504	0.919741	-1.96989
Single-cell pbulk	NK_CD56hiCD16lo	Day 28	METTL17	0.75907	6.0993	2.00014	0.0488627	0.919741	1.96979
Single-cell pbulk	NK_CD56hiCD16lo	Day 28	MAPK1	-0.449367	7.6531	-2.00099	0.048882	0.919741	-1.96962
Single-cell pbulk	NK_CD56hiCD16lo	Day 28	FUCA1	-1.13768	4.28531	-1.99169	0.0489771	0.919741	-1.96879
Single-cell pbulk	NK_CD56hiCD16lo	Day 28	CLOCK	-1.15447	4.80559	-1.99692	0.0492005	0.919741	-1.96685
Single-cell pbulk	NK_CD56hiCD16lo	Day 28	LPCAT3	1.09239	4.93392	1.98924	0.0492506	0.919741	1.96642
Single-cell pbulk	NK_CD56hiCD16lo	Day 28	FBL	0.427892	7.9452	1.99595	0.0492541	0.919741	1.96639
Single-cell pbulk	NK_CD56hiCD16lo	Day 28	PARG	-1.20423	3.18102	-1.99748	0.0494185	0.919741	-1.96496
Single-cell pbulk	NK_CD56hiCD16lo	Day 28	MIOS	1.06144	4.72655	1.99631	0.0494491	0.919741	1.9647
Single-cell pbulk	NK_CD56hiCD16lo	Day 28	LAMTOR3	0.773228	5.72671	2.00141	0.0498178	0.919741	1.96152
Single-cell pbulk	NK_CD56hiCD16lo	Day 1	RHOH	0.864682	6.78007	2.81921	0.00574624	0.932041	2.76192
Single-cell pbulk	NK_CD56hiCD16lo	Day 1	PANK4	1.75437	4.1293	2.83709	0.00591352	0.935779	2.75254
Single-cell pbulk	NK_CD56hiCD16lo	Day 1	DCTN5	1.73637	4.42823	2.79212	0.00621325	0.950945	2.73631
Single-cell pbulk	NK_CD56hiCD16lo	Day 1	PYHIN1	0.920406	6.9922	2.78821	0.00666091	0.950945	2.71334
Single-cell pbulk	NK_CD56hiCD16lo	Day 1	CTD-2035E11.3	-1.66219	4.0923	-2.78363	0.00673026	0.950945	-2.7099
Single-cell pbulk	NK_CD56hiCD16lo	Day 1	SLC36A4	-1.56299	4.39016	-2.7313	0.00740989	0.950945	-2.67784
Single-cell pbulk	NK_CD56hiCD16lo	Day 1	MTA3	-1.54916	4.16231	-2.74833	0.00744991	0.950945	-2.67603
Single-cell pbulk	NK_CD56hiCD16lo	Day 1	IRAK4	0.846339	6.58915	2.72722	0.00779399	0.950945	2.66087
Single-cell pbulk	NK_CD56hiCD16lo	Day 1	GZMA	0.463648	10.0911	2.72983	0.00789907	0.950945	2.65635
Single-cell pbulk	NK_CD56hiCD16lo	Day 1	DDX31	-1.62516	4.0202	-2.7281	0.00791112	0.950945	-2.65584
Single-cell pbulk	NK_CD56hiCD16lo	Day 1	TUBE1	1.49415	4.53536	2.70407	0.00800353	0.950945	2.65192
Single-cell pbulk	NK_CD56hiCD16lo	Day 1	TMEM71	1.46526	5.33153	2.70547	0.0083533	0.950945	2.63745
Single-cell pbulk	NK_CD56hiCD16lo	Day 1	RFC2	1.19896	4.98865	2.68349	0.00847501	0.950945	2.63254
Single-cell pbulk	NK_CD56hiCD16lo	Day 1	CIB1	-0.397563	7.77468	-2.68646	0.00881956	0.950945	-2.61897
Single-cell pbulk	NK_CD56hiCD16lo	Day 1	MRPL51	0.645528	6.8216	2.68706	0.00890651	0.950945	2.61562
Single-cell pbulk	NK_CD56hiCD16lo	Day 1	TRAF3IP2-AS1	1.59222	3.57412	2.67989	0.00902871	0.950945	2.61097
Single-cell pbulk	NK_CD56hiCD16lo	Day 1	HSPB11	-0.872977	6.2207	-2.66808	0.00912768	0.950945	-2.60723
Single-cell pbulk	NK_CD56hiCD16lo	Day 1	KSR1	-1.55641	4.13455	-2.67313	0.00915568	0.950945	-2.60619
Single-cell pbulk	NK_CD56hiCD16lo	Day 1	CRAT	-1.69691	4.31452	-2.65103	0.00925504	0.950945	-2.60249
Single-cell pbulk	NK_CD56hiCD16lo	Day 1	GHDC	1.44887	4.48056	2.66045	0.0095678	0.950945	2.59107
Single-cell pbulk	NK_CD56hiCD16lo	Day 1	TP53TG1	-0.988495	5.89369	-2.63279	0.00973389	0.950945	-2.58514
Single-cell pbulk	NK_CD56hiCD16lo	Day 1	RELT	-1.60275	3.34272	-2.64558	0.00995864	0.950945	-2.57726
Single-cell pbulk	NK_CD56hiCD16lo	Day 1	CPT1A	1.46443	5.59853	2.6317	0.0100248	0.950945	2.57497
Single-cell pbulk	NK_CD56hiCD16lo	Day 1	KDM6A	-1.45872	4.97923	-2.61869	0.0101196	0.950945	-2.57172
Single-cell pbulk	NK_CD56hiCD16lo	Day 1	ATG13	1.23828	5.65065	2.6288	0.0101765	0.950945	2.56978
Single-cell pbulk	NK_CD56hiCD16lo	Day 1	RWDD2B	1.57209	3.54678	2.62353	0.010501	0.950945	2.55888
Single-cell pbulk	NK_CD56hiCD16lo	Day 1	GADD45A	1.43326	4.7647	2.62542	0.0105128	0.950945	2.55849
Single-cell pbulk	NK_CD56hiCD16lo	Day 1	C11orf31	0.446748	8.0641	2.61436	0.0106448	0.950945	2.55415
Single-cell pbulk	NK_CD56hiCD16lo	Day 1	POMZP3	1.42388	3.30428	2.61859	0.0106602	0.950945	2.55365
Single-cell pbulk	NK_CD56hiCD16lo	Day 1	DPM1	-1.44087	4.7878	-2.61171	0.0109277	0.950945	-2.545
Single-cell pbulk	NK_CD56hiCD16lo	Day 1	SUN1	-1.3444	4.68865	-2.60817	0.0110418	0.950945	-2.54137
Single-cell pbulk	NK_CD56hiCD16lo	Day 1	FOXJ3	-0.934954	6.12564	-2.5952	0.0111964	0.950945	-2.53651
Single-cell pbulk	NK_CD56hiCD16lo	Day 1	HDX	1.44235	3.18127	2.57143	0.011514	0.950945	2.5267
Single-cell pbulk	NK_CD56hiCD16lo	Day 1	VAMP8	0.440231	8.13327	2.58215	0.0116242	0.950945	2.52335
Single-cell pbulk	NK_CD56hiCD16lo	Day 1	RP13-1032I1.7	1.46917	4.58068	2.58767	0.0116805	0.950945	2.52165
Single-cell pbulk	NK_CD56hiCD16lo	Day 1	PARP9	0.92964	5.94369	2.58731	0.0116937	0.950945	2.52126
Single-cell pbulk	NK_CD56hiCD16lo	Day 1	HSBP1	0.901885	5.90097	2.56133	0.0118337	0.950945	2.51706
Single-cell pbulk	NK_CD56hiCD16lo	Day 1	RAB37	-0.720944	7.34672	-2.57288	0.011971	0.950945	-2.513
Single-cell pbulk	NK_CD56hiCD16lo	Day 1	ETV3	-1.34448	5.24489	-2.56928	0.0120407	0.950945	-2.51095
Single-cell pbulk	NK_CD56hiCD16lo	Day 1	IDS	0.58861	7.78413	2.54782	0.0123011	0.950945	2.50339
Single-cell pbulk	NK_CD56hiCD16lo	Day 1	DHX9	-0.686353	6.67956	-2.56514	0.0123557	0.950945	-2.50182
Single-cell pbulk	NK_CD56hiCD16lo	Day 1	SETD8	-1.27268	4.97963	-2.55643	0.0126692	0.950945	-2.49294
Single-cell pbulk	NK_CD56hiCD16lo	Day 1	AFF3	-0.921015	6.21763	-2.54904	0.0126996	0.950945	-2.49208
Single-cell pbulk	NK_CD56hiCD16lo	Day 1	CA11	1.51748	3.0427	2.54955	0.0128422	0.950945	2.48812
Single-cell pbulk	NK_CD56hiCD16lo	Day 1	RPL18A	-0.179176	12.0382	-2.5412	0.0128568	0.950945	-2.48771
Single-cell pbulk	NK_CD56hiCD16lo	Day 1	ZNF101	1.66046	4.42076	2.51701	0.0133327	0.950945	2.47476
Single-cell pbulk	NK_CD56hiCD16lo	Day 1	TMC6	-0.524466	7.55701	-2.53287	0.0134341	0.950945	-2.47205
Single-cell pbulk	NK_CD56hiCD16lo	Day 1	MFSD3	1.65612	4.19124	2.52412	0.0136806	0.950945	2.46554
Single-cell pbulk	NK_CD56hiCD16lo	Day 1	PTTG1	-1.64434	3.31413	-2.51958	0.0138292	0.950945	-2.46167
Single-cell pbulk	NK_CD56hiCD16lo	Day 1	CARD16	-0.663323	6.99201	-2.50219	0.0138932	0.950945	-2.46001
Single-cell pbulk	NK_CD56hiCD16lo	Day 1	RAB8A	-0.601714	7.06105	-2.5142	0.0139525	0.950945	-2.45848
Single-cell pbulk	NK_CD56hiCD16lo	Day 1	TBC1D22B	-1.32765	3.79544	-2.51635	0.0139987	0.950945	-2.4573
Single-cell pbulk	NK_CD56hiCD16lo	Day 1	ASB1	-1.16187	5.22972	-2.49186	0.0142572	0.950945	-2.45072
Single-cell pbulk	NK_CD56hiCD16lo	Day 1	PSMB9	0.362754	9.17186	2.50953	0.0143055	0.950945	2.4495
Single-cell pbulk	NK_CD56hiCD16lo	Day 1	NAIP	1.47565	4.24243	2.48978	0.015055	0.950945	2.43105
Single-cell pbulk	NK_CD56hiCD16lo	Day 1	SMNDC1	0.854048	6.4255	2.47415	0.0153414	0.950945	2.42422
Single-cell pbulk	NK_CD56hiCD16lo	Day 1	NOL11	1.03839	5.6211	2.46408	0.0153804	0.950945	2.4233
Single-cell pbulk	NK_CD56hiCD16lo	Day 1	TBL1XR1	-0.883243	6.30483	-2.46254	0.0154399	0.950945	-2.42189
Single-cell pbulk	NK_CD56hiCD16lo	Day 1	MAEA	0.895426	5.63687	2.47252	0.0155473	0.950945	2.41937
Single-cell pbulk	NK_CD56hiCD16lo	Day 1	PPDPF	-0.381831	8.88819	-2.47535	0.0155656	0.950945	-2.41895
Single-cell pbulk	NK_CD56hiCD16lo	Day 1	CCDC132	-1.30928	5.13571	-2.46626	0.0156953	0.950945	-2.41592
Single-cell pbulk	NK_CD56hiCD16lo	Day 1	DOPEY1	1.21706	5.05343	2.46302	0.0159063	0.950945	2.41106
Single-cell pbulk	NK_CD56hiCD16lo	Day 1	BABAM1	1.44509	4.61991	2.46092	0.0160299	0.950945	2.40823
Single-cell pbulk	NK_CD56hiCD16lo	Day 1	ZNF785	1.35972	3.36733	2.46247	0.016087	0.950945	2.40694
Single-cell pbulk	NK_CD56hiCD16lo	Day 1	DTWD1	1.27633	4.95751	2.46263	0.016143	0.950945	2.40567
Single-cell pbulk	NK_CD56hiCD16lo	Day 1	ACOX3	-1.423	4.04006	-2.45865	0.0161756	0.950945	-2.40493
Single-cell pbulk	NK_CD56hiCD16lo	Day 1	RCBTB1	-1.50515	4.02896	-2.45291	0.016329	0.950945	-2.40148
Single-cell pbulk	NK_CD56hiCD16lo	Day 1	MLKL	-1.39321	4.2043	-2.45473	0.016443	0.950945	-2.39893
Single-cell pbulk	NK_CD56hiCD16lo	Day 1	AC002467.7	1.30709	3.53106	2.45257	0.0164652	0.950945	2.39844
Single-cell pbulk	NK_CD56hiCD16lo	Day 1	LMF2	0.817344	6.22	2.43578	0.0165271	0.950945	2.39706
Single-cell pbulk	NK_CD56hiCD16lo	Day 1	USP28	-0.793841	6.39177	-2.44554	0.0166492	0.950945	-2.39437
Single-cell pbulk	NK_CD56hiCD16lo	Day 1	TBC1D25	-1.24614	4.94732	-2.43077	0.0167451	0.950945	-2.39226
Single-cell pbulk	NK_CD56hiCD16lo	Day 1	ORC4	0.972922	5.74534	2.42826	0.0168552	0.950945	2.38985
Single-cell pbulk	NK_CD56hiCD16lo	Day 1	BTBD10	-1.19757	5.24652	-2.42634	0.0169394	0.950945	-2.38802
Single-cell pbulk	NK_CD56hiCD16lo	Day 1	OSGEP	0.904115	6.06376	2.41989	0.0172616	0.950945	2.38109
Single-cell pbulk	NK_CD56hiCD16lo	Day 1	POLDIP3	1.07804	5.47022	2.41024	0.0176911	0.950945	2.37202
Single-cell pbulk	NK_CD56hiCD16lo	Day 1	HEATR3	1.39872	4.45988	2.43036	0.0177194	0.950945	2.37143
Single-cell pbulk	NK_CD56hiCD16lo	Day 1	FUCA1	-1.35251	4.28531	-2.40354	0.0179735	0.950945	-2.36616
Single-cell pbulk	NK_CD56hiCD16lo	Day 1	ZNF487	-1.47957	4.56692	-2.40182	0.018054	0.950945	-2.36451
Single-cell pbulk	NK_CD56hiCD16lo	Day 1	AD000090.2	-1.64488	3.618	-2.39971	0.0181527	0.950945	-2.36249
Single-cell pbulk	NK_CD56hiCD16lo	Day 1	PTAR1	0.992104	5.56979	2.39874	0.0182262	0.950945	2.36099
Single-cell pbulk	NK_CD56hiCD16lo	Day 1	CX3CR1	1.31568	6.54661	2.40833	0.0183312	0.950945	2.35886
Single-cell pbulk	NK_CD56hiCD16lo	Day 1	ZBTB6	-1.59754	3.68736	-2.40551	0.0185807	0.950945	-2.35384
Single-cell pbulk	NK_CD56hiCD16lo	Day 1	FKBP8	0.404268	7.75182	2.38147	0.0190632	0.950945	2.34429
Single-cell pbulk	NK_CD56hiCD16lo	Day 1	ZNF746	-1.09252	5.30952	-2.39092	0.019205	0.950945	-2.34153
Single-cell pbulk	NK_CD56hiCD16lo	Day 1	TMEM161A	-1.31476	4.68728	-2.37283	0.0194973	0.950945	-2.33588
Single-cell pbulk	NK_CD56hiCD16lo	Day 1	MOSPD1	-1.44979	3.88289	-2.37172	0.0195436	0.950945	-2.335
Single-cell pbulk	NK_CD56hiCD16lo	Day 1	DGCR6L	0.766184	6.50849	2.37475	0.0199395	0.950945	2.32748
Single-cell pbulk	NK_CD56hiCD16lo	Day 1	ANKH	1.38426	4.15503	2.35857	0.0202074	0.950945	2.32247
Single-cell pbulk	NK_CD56hiCD16lo	Day 1	SEC13	-0.665468	6.71949	-2.35827	0.020229	0.950945	-2.32207
Single-cell pbulk	NK_CD56hiCD16lo	Day 1	DAZAP1	0.648046	6.98608	2.35624	0.0202989	0.950945	2.32078
Single-cell pbulk	NK_CD56hiCD16lo	Day 1	ETF1	-0.849364	5.91382	-2.35439	0.0209166	0.950945	-2.30949
Single-cell pbulk	NK_CD56hiCD16lo	Day 1	RBM19	-0.916774	5.65529	-2.34442	0.0209525	0.950945	-2.30884
Single-cell pbulk	NK_CD56hiCD16lo	Day 1	ENDOV	-1.58396	4.13964	-2.34383	0.0209932	0.950945	-2.30811
Single-cell pbulk	NK_CD56hiCD16lo	Day 1	C8orf33	1.1246	4.85215	2.33168	0.0216085	0.950945	2.29718
Single-cell pbulk	NK_CD56hiCD16lo	Day 1	C1orf50	0.991352	5.31408	2.34206	0.0216215	0.950945	2.29695
Single-cell pbulk	NK_CD56hiCD16lo	Day 1	MT-ND3	-0.283155	10.0022	-2.34462	0.0216734	0.950945	-2.29604
Single-cell pbulk	NK_CD56hiCD16lo	Day 1	ARL16	0.959474	5.87113	2.341	0.0217323	0.950945	2.29501
Single-cell pbulk	NK_CD56hiCD16lo	Day 1	SLC25A43	1.31246	4.13749	2.34	0.0219126	0.950945	2.29188
Single-cell pbulk	NK_CD56hiCD16lo	Day 1	CDC42SE1	-0.379713	8.63047	-2.34124	0.0219397	0.950945	-2.29141
Single-cell pbulk	NK_CD56hiCD16lo	Day 1	SGSM2	-1.24009	3.92994	-2.34088	0.0220017	0.950945	-2.29034
Single-cell pbulk	NK_CD56hiCD16lo	Day 1	KCTD20	-0.93687	5.50795	-2.33153	0.0223149	0.950945	-2.28496
Single-cell pbulk	NK_CD56hiCD16lo	Day 1	MRPL36	1.08944	5.37857	2.32835	0.0223918	0.950945	2.28365
Single-cell pbulk	NK_CD56hiCD16lo	Day 1	ERLEC1	-0.730153	6.27231	-2.32474	0.0226786	0.950945	-2.27881
Single-cell pbulk	NK_CD56hiCD16lo	Day 1	SMAD4	0.710972	6.57366	2.31628	0.0229478	0.950945	2.2743
Single-cell pbulk	NK_CD56hiCD16lo	Day 1	OSBPL2	-1.22377	5.096	-2.30827	0.0229611	0.950945	-2.27408
Single-cell pbulk	NK_CD56hiCD16lo	Day 1	SZRD1	0.725764	6.43904	2.30404	0.0231781	0.950945	2.27049
Single-cell pbulk	NK_CD56hiCD16lo	Day 1	ENY2	0.636171	6.83859	2.3106	0.0235126	0.950945	2.265
Single-cell pbulk	NK_CD56hiCD16lo	Day 1	H3F3B	-0.335684	11.3127	-2.3026	0.0236557	0.950945	-2.26268
Single-cell pbulk	NK_CD56hiCD16lo	Day 1	COPS2	-0.85712	6.32967	-2.30519	0.0237412	0.950945	-2.26129
Single-cell pbulk	NK_CD56hiCD16lo	Day 1	C19orf38	1.40413	4.09215	2.30681	0.0237711	0.950945	2.26081
Single-cell pbulk	NK_CD56hiCD16lo	Day 1	COQ4	-0.839414	5.83281	-2.28918	0.0246389	0.950945	-2.24702
Single-cell pbulk	NK_CD56hiCD16lo	Day 1	LRRC8C	-1.38782	4.2895	-2.2778	0.0247447	0.950945	-2.24537
Single-cell pbulk	NK_CD56hiCD16lo	Day 1	SHISA5	0.425966	7.34921	2.28547	0.0247807	0.950945	2.2448
Single-cell pbulk	NK_CD56hiCD16lo	Day 1	RPL10A	-0.176916	11.3982	-2.2874	0.0248281	0.950945	-2.24407
Single-cell pbulk	NK_CD56hiCD16lo	Day 1	CCAR2	0.948637	5.66584	2.28708	0.0252297	0.950945	2.23787
Single-cell pbulk	NK_CD56hiCD16lo	Day 1	TMEM109	-0.758156	6.73108	-2.26936	0.0253189	0.950945	-2.2365
Single-cell pbulk	NK_CD56hiCD16lo	Day 1	RPAP2	-0.62106	6.78552	-2.27949	0.0253694	0.950945	-2.23573
Single-cell pbulk	NK_CD56hiCD16lo	Day 1	UBE2Q1	-0.650304	6.44373	-2.26634	0.025501	0.950945	-2.23373
Single-cell pbulk	NK_CD56hiCD16lo	Day 1	TMEM164	1.39634	4.06639	2.27705	0.0257356	0.950945	2.23018
Single-cell pbulk	NK_CD56hiCD16lo	Day 1	MRPL27	0.930687	5.31739	2.27344	0.0258413	0.950945	2.22859
Single-cell pbulk	NK_CD56hiCD16lo	Day 1	GAPDH	-0.269119	10.5768	-2.27176	0.0259307	0.950945	-2.22725
Single-cell pbulk	NK_CD56hiCD16lo	Day 1	LINC00861	0.469843	8.35814	2.26658	0.0259798	0.950945	2.22651
Single-cell pbulk	NK_CD56hiCD16lo	Day 1	IRF5	-1.22402	4.75428	-2.26521	0.0263748	0.950945	-2.22065
Single-cell pbulk	NK_CD56hiCD16lo	Day 1	ATP2B4	0.574647	6.96236	2.26346	0.0264534	0.950945	2.21949
Single-cell pbulk	NK_CD56hiCD16lo	Day 1	RPE	0.711348	6.4232	2.25708	0.0267769	0.950945	2.21476
Single-cell pbulk	NK_CD56hiCD16lo	Day 1	OSGIN2	-1.2293	4.22681	-2.25717	0.0268151	0.950945	-2.2142
Single-cell pbulk	NK_CD56hiCD16lo	Day 1	RANBP6	-0.970806	5.54685	-2.24511	0.0268371	0.950945	-2.21388
Single-cell pbulk	NK_CD56hiCD16lo	Day 1	ZNF737	-1.19239	4.93105	-2.24289	0.0269845	0.950945	-2.21174
Single-cell pbulk	NK_CD56hiCD16lo	Day 1	NAA20	0.673993	6.10558	2.25436	0.0270476	0.950945	2.21083
Single-cell pbulk	NK_CD56hiCD16lo	Day 1	TMEM55A	-1.50877	4.07621	-2.25443	0.027066	0.950945	-2.21056
Single-cell pbulk	NK_CD56hiCD16lo	Day 1	RPLP2	-0.160846	11.7144	-2.24972	0.02711	0.950945	-2.20993
Single-cell pbulk	NK_CD56hiCD16lo	Day 1	SPECC1L	1.10277	5.2565	2.24023	0.027196	0.950945	2.20869
Single-cell pbulk	NK_CD56hiCD16lo	Day 1	USP5	-1.13099	4.99973	-2.23872	0.0273037	0.950945	-2.20715
Single-cell pbulk	NK_CD56hiCD16lo	Day 1	RARRES3	0.365237	8.77892	2.24917	0.0273431	0.950945	2.20658
Single-cell pbulk	NK_CD56hiCD16lo	Day 1	BTF3L4	-0.820007	6.43004	-2.23707	0.0273751	0.950945	-2.20613
Single-cell pbulk	NK_CD56hiCD16lo	Day 1	ABRACL	0.536486	7.36901	2.24068	0.0278433	0.950945	2.19949
Single-cell pbulk	NK_CD56hiCD16lo	Day 1	TAPBPL	0.763997	6.39536	2.23788	0.0281458	0.950945	2.19525
Single-cell pbulk	NK_CD56hiCD16lo	Day 1	MAD2L1BP	-1.25799	3.96904	-2.23663	0.028199	0.950945	-2.19451
Single-cell pbulk	NK_CD56hiCD16lo	Day 1	TC2N	-0.469821	8.00123	-2.23855	0.0282344	0.950945	-2.19401
Single-cell pbulk	NK_CD56hiCD16lo	Day 1	BTF3	-0.240868	10.1432	-2.23492	0.0284375	0.950945	-2.1912
Single-cell pbulk	NK_CD56hiCD16lo	Day 1	PMF1	1.40727	3.26859	2.22718	0.0287891	0.950945	2.18636
Single-cell pbulk	NK_CD56hiCD16lo	Day 1	VEZF1	-0.692938	6.79989	-2.22304	0.0288168	0.950945	-2.18598
Single-cell pbulk	NK_CD56hiCD16lo	Day 1	SLA	0.69591	6.68185	2.22257	0.0289757	0.950945	2.18382
Single-cell pbulk	NK_CD56hiCD16lo	Day 1	CXorf40B	-0.93788	5.71845	-2.21257	0.02911	0.950945	-2.18199
Single-cell pbulk	NK_CD56hiCD16lo	Day 1	ZBTB41	-1.45043	3.95044	-2.21847	0.0295037	0.950945	-2.17669
Single-cell pbulk	NK_CD56hiCD16lo	Day 1	CCRN4L	1.51638	3.72143	2.21854	0.0295593	0.950945	2.17595
Single-cell pbulk	NK_CD56hiCD16lo	Day 1	FAM211B	-1.13251	4.07963	-2.21659	0.0298983	0.950945	-2.17144
Single-cell pbulk	NK_CD56hiCD16lo	Day 1	TCEAL8	0.908715	5.86426	2.20076	0.0299223	0.950945	2.17112
Single-cell pbulk	NK_CD56hiCD16lo	Day 1	UPF3B	-1.02367	5.75643	-2.19847	0.0301446	0.950945	-2.16819
Single-cell pbulk	NK_CD56hiCD16lo	Day 1	DYNLL1	0.518585	7.79205	2.20428	0.0302416	0.950945	2.16691
Single-cell pbulk	NK_CD56hiCD16lo	Day 1	TYW3	1.00718	5.4269	2.20095	0.0306258	0.950945	2.1619
Single-cell pbulk	NK_CD56hiCD16lo	Day 1	SLC1A4	-1.13971	4.69862	-2.20124	0.0308071	0.950945	-2.15956
Single-cell pbulk	NK_CD56hiCD16lo	Day 1	KDM5D	0.682351	3.86419	2.19833	0.030928	0.950945	2.158
Single-cell pbulk	NK_CD56hiCD16lo	Day 1	SPTLC2	-0.776415	6.48097	-2.18518	0.0310773	0.950945	-2.15608
Single-cell pbulk	NK_CD56hiCD16lo	Day 1	ASMTL	-0.637219	5.95693	-2.19959	0.0310926	0.950945	-2.15589
Single-cell pbulk	NK_CD56hiCD16lo	Day 1	OGT	-0.383676	8.35383	-2.1986	0.0311658	0.950945	-2.15495
Single-cell pbulk	NK_CD56hiCD16lo	Day 1	RP11-166B2.8	-1.27681	3.46999	-2.19293	0.0314164	0.950945	-2.15176
Single-cell pbulk	NK_CD56hiCD16lo	Day 1	HRSP12	-1.28402	4.0151	-2.18966	0.0315505	0.950945	-2.15006
Single-cell pbulk	NK_CD56hiCD16lo	Day 1	CAMK1	1.31811	3.94037	2.19069	0.0316572	0.950945	2.14871
Single-cell pbulk	NK_CD56hiCD16lo	Day 1	MT-ND2	-0.228484	10.5281	-2.18122	0.0322116	0.950945	-2.14177
Single-cell pbulk	NK_CD56hiCD16lo	Day 1	TFAM	0.682343	6.34049	2.17656	0.0324364	0.950945	2.13899
Single-cell pbulk	NK_CD56hiCD16lo	Day 1	PDIA6	-0.493317	7.74122	-2.16513	0.0326204	0.950945	-2.13672
Single-cell pbulk	NK_CD56hiCD16lo	Day 1	MED13L	-1.02616	5.5904	-2.1649	0.0326387	0.950945	-2.1365
Single-cell pbulk	NK_CD56hiCD16lo	Day 1	RP11-410L14.2	-1.35353	3.30028	-2.17706	0.0327179	0.950945	-2.13553
Single-cell pbulk	NK_CD56hiCD16lo	Day 1	JAK1	-0.192805	10.7998	-2.17362	0.0328947	0.950945	-2.13337
Single-cell pbulk	NK_CD56hiCD16lo	Day 1	PCSK7	0.511107	7.04282	2.15996	0.0330748	0.950945	2.13117
Single-cell pbulk	NK_CD56hiCD16lo	Day 1	PATZ1	-1.16055	5.04343	-2.16651	0.0335529	0.950945	-2.1254
Single-cell pbulk	NK_CD56hiCD16lo	Day 1	SPTBN1	-0.463751	7.58653	-2.16253	0.0335976	0.950945	-2.12487
Single-cell pbulk	NK_CD56hiCD16lo	Day 1	MAPK1	-0.46117	7.6531	-2.16339	0.0336845	0.950945	-2.12383
Single-cell pbulk	NK_CD56hiCD16lo	Day 1	CNTRL	-0.568268	6.69377	-2.15078	0.033766	0.950945	-2.12286
Single-cell pbulk	NK_CD56hiCD16lo	Day 1	STAT1	0.752962	7.87129	2.16029	0.0339038	0.950945	2.12121
Single-cell pbulk	NK_CD56hiCD16lo	Day 1	METTL2A	-1.29225	4.65336	-2.15954	0.033917	0.950945	-2.12106
Single-cell pbulk	NK_CD56hiCD16lo	Day 1	KATNB1	1.27984	4.65798	2.14793	0.0340377	0.950945	2.11962
Single-cell pbulk	NK_CD56hiCD16lo	Day 1	PRR3	-0.994456	5.21399	-2.1604	0.0343236	0.950945	-2.11625
Single-cell pbulk	NK_CD56hiCD16lo	Day 1	ZNF782	-1.24782	3.67463	-2.14365	0.0343471	0.950945	-2.11597
Single-cell pbulk	NK_CD56hiCD16lo	Day 1	COTL1	-0.341817	9.5963	-2.15185	0.0344644	0.950945	-2.1146
Single-cell pbulk	NK_CD56hiCD16lo	Day 1	C21orf91	0.886176	5.68991	2.14227	0.0345073	0.950945	2.11409
Single-cell pbulk	NK_CD56hiCD16lo	Day 1	TIMM8B	0.697641	6.00183	2.14881	0.0346063	0.950945	2.11293
Single-cell pbulk	NK_CD56hiCD16lo	Day 1	RANGAP1	1.12654	4.93697	2.13862	0.0347635	0.950945	2.1111
Single-cell pbulk	NK_CD56hiCD16lo	Day 1	RP11-94L15.2	1.35054	3.91318	2.14767	0.0349366	0.950945	2.10909
Single-cell pbulk	NK_CD56hiCD16lo	Day 1	SLC25A26	1.03769	5.09918	2.13486	0.0350769	0.950945	2.10747
Single-cell pbulk	NK_CD56hiCD16lo	Day 1	GMNN	1.24943	3.22205	2.14483	0.0351031	0.950945	2.10717
Single-cell pbulk	NK_CD56hiCD16lo	Day 1	TMEM41A	1.14407	4.8502	2.12892	0.0355766	0.950945	2.10173
Single-cell pbulk	NK_CD56hiCD16lo	Day 1	THTPA	-1.24185	3.37321	-2.13965	0.0358224	0.950945	-2.09894
Single-cell pbulk	NK_CD56hiCD16lo	Day 1	RNASEH2A	1.26766	4.79164	2.13893	0.0358633	0.950945	2.09847
Single-cell pbulk	NK_CD56hiCD16lo	Day 1	SHPRH	0.84001	6.07226	2.13863	0.0358683	0.950945	2.09842
Single-cell pbulk	NK_CD56hiCD16lo	Day 1	CD244	0.628363	6.83364	2.13234	0.036118	0.950945	2.0956
Single-cell pbulk	NK_CD56hiCD16lo	Day 1	MSI2	1.1605	5.0518	2.12284	0.0361378	0.950945	2.09537
Single-cell pbulk	NK_CD56hiCD16lo	Day 1	PLXNA4	-1.43089	3.94908	-2.13076	0.0363728	0.950945	-2.09274
Single-cell pbulk	NK_CD56hiCD16lo	Day 1	NAT9	-1.11471	4.44776	-2.13417	0.0363988	0.950945	-2.09244
Single-cell pbulk	NK_CD56hiCD16lo	Day 1	ITPR3	1.23376	4.53063	2.11727	0.0365763	0.950945	2.09046
Single-cell pbulk	NK_CD56hiCD16lo	Day 1	IFNG	1.31063	3.7673	2.12765	0.0365852	0.950945	2.09036
Single-cell pbulk	NK_CD56hiCD16lo	Day 1	APP	1.43117	4.32791	2.12648	0.0366639	0.950945	2.08949
Single-cell pbulk	NK_CD56hiCD16lo	Day 1	SLC25A44	1.20543	3.76377	2.11638	0.0367014	0.950945	2.08907
Single-cell pbulk	NK_CD56hiCD16lo	Day 1	TMEM256-PLSCR3	-0.901503	5.48101	-2.12534	0.0367104	0.950945	-2.08897
Single-cell pbulk	NK_CD56hiCD16lo	Day 1	PWWP2A	0.809474	5.60887	2.12127	0.0368254	0.950945	2.08769
Single-cell pbulk	NK_CD56hiCD16lo	Day 1	EBAG9	0.978574	5.27145	2.11426	0.0368382	0.950945	2.08755
Single-cell pbulk	NK_CD56hiCD16lo	Day 1	TMEM163	-1.36025	3.77522	-2.11891	0.037458	0.950945	-2.08074
Single-cell pbulk	NK_CD56hiCD16lo	Day 1	VIMP	0.715123	6.41732	2.11956	0.0374714	0.950945	2.08059
Single-cell pbulk	NK_CD56hiCD16lo	Day 1	NT5C2	-0.694732	5.87273	-2.11667	0.0375094	0.950945	-2.08018
Single-cell pbulk	NK_CD56hiCD16lo	Day 1	ZNF134	-1.42157	4.22707	-2.1134	0.0376277	0.950945	-2.07889
Single-cell pbulk	NK_CD56hiCD16lo	Day 1	CUL1	0.687992	6.35241	2.10397	0.0377462	0.950945	2.0776
Single-cell pbulk	NK_CD56hiCD16lo	Day 1	PIK3C2B	-1.34868	4.03956	-2.11191	0.0380761	0.950945	-2.07403
Single-cell pbulk	NK_CD56hiCD16lo	Day 1	NUDCD2	0.751568	6.19816	2.09987	0.0381562	0.950945	2.07317
Single-cell pbulk	NK_CD56hiCD16lo	Day 1	COPE	0.378203	7.84875	2.10828	0.0382745	0.950945	2.0719
Single-cell pbulk	NK_CD56hiCD16lo	Day 1	LINC00847	1.21046	4.22104	2.10645	0.0384446	0.950945	2.07008
Single-cell pbulk	NK_CD56hiCD16lo	Day 1	N4BP2L2	0.362373	8.3691	2.0937	0.0387198	0.950945	2.06715
Single-cell pbulk	NK_CD56hiCD16lo	Day 1	LYPLA1	0.531651	6.98027	2.09253	0.0387784	0.950945	2.06653
Single-cell pbulk	NK_CD56hiCD16lo	Day 1	LXN	1.31083	3.28461	2.09305	0.0387864	0.950945	2.06645
Single-cell pbulk	NK_CD56hiCD16lo	Day 1	TCP11L1	1.35767	4.29818	2.08944	0.039062	0.950945	2.06353
Single-cell pbulk	NK_CD56hiCD16lo	Day 1	TDP2	1.05326	5.59131	2.09755	0.03927	0.950945	2.06135
Single-cell pbulk	NK_CD56hiCD16lo	Day 1	DNMT1	-0.482634	7.44151	-2.09217	0.0395011	0.950945	-2.05893
Single-cell pbulk	NK_CD56hiCD16lo	Day 1	AEBP2	-0.540184	6.62516	-2.09357	0.0395189	0.950945	-2.05874
Single-cell pbulk	NK_CD56hiCD16lo	Day 1	ME3	1.21409	3.45385	2.08445	0.0395714	0.950945	2.0582
Single-cell pbulk	NK_CD56hiCD16lo	Day 1	C7orf31	1.41258	3.77809	2.0843	0.0395783	0.950945	2.05812
Single-cell pbulk	NK_CD56hiCD16lo	Day 1	ANKRD28	1.3677	4.93431	2.08361	0.0396002	0.950945	2.05789
Single-cell pbulk	NK_CD56hiCD16lo	Day 1	GOT2	1.0329	5.19694	2.08121	0.0398244	0.950945	2.05557
Single-cell pbulk	NK_CD56hiCD16lo	Day 1	MPP1	-1.29251	4.27449	-2.09184	0.0399195	0.950945	-2.05458
Single-cell pbulk	NK_CD56hiCD16lo	Day 1	AGFG1	-0.796512	5.96062	-2.08337	0.0401466	0.950945	-2.05224
Single-cell pbulk	NK_CD56hiCD16lo	Day 1	HSPA8	0.299014	10.0023	2.08775	0.0402168	0.950945	2.05151
Single-cell pbulk	NK_CD56hiCD16lo	Day 1	SLC3A2	-0.572084	6.45878	-2.08347	0.0402921	0.950945	-2.05074
Single-cell pbulk	NK_CD56hiCD16lo	Day 1	LINC00630	-1.27952	3.17376	-2.08576	0.0403481	0.950945	-2.05017
Single-cell pbulk	NK_CD56hiCD16lo	Day 1	AKT2	-0.735283	6.11207	-2.07567	0.0403902	0.950945	-2.04974
Single-cell pbulk	NK_CD56hiCD16lo	Day 1	DENND6B	-1.16075	3.60782	-2.08607	0.0404108	0.950945	-2.04953
Single-cell pbulk	NK_CD56hiCD16lo	Day 1	ARHGEF3	0.779976	6.39258	2.08158	0.0404529	0.950945	2.04909
Single-cell pbulk	NK_CD56hiCD16lo	Day 1	MEX3C	0.740504	5.98461	2.08227	0.0404667	0.950945	2.04895
Single-cell pbulk	NK_CD56hiCD16lo	Day 1	ZNF646	1.27265	3.75408	2.07307	0.0405908	0.950945	2.04769
Single-cell pbulk	NK_CD56hiCD16lo	Day 1	CARKD	1.18834	3.55525	2.0831	0.0406726	0.950945	2.04685
Single-cell pbulk	NK_CD56hiCD16lo	Day 1	KDM4B	-0.895982	5.32326	-2.07946	0.0406975	0.950945	-2.0466
Single-cell pbulk	NK_CD56hiCD16lo	Day 1	WDR27	1.22119	3.92168	2.0711	0.0407778	0.950945	2.04578
Single-cell pbulk	NK_CD56hiCD16lo	Day 1	INTS8	-0.942985	5.66861	-2.0706	0.0408253	0.950945	-2.0453
Single-cell pbulk	NK_CD56hiCD16lo	Day 1	EFCAB14	-0.480717	6.98668	-2.08233	0.040849	0.950945	-2.04506
Single-cell pbulk	NK_CD56hiCD16lo	Day 1	RCOR3	-0.75011	6.03509	-2.0789	0.0408525	0.950945	-2.04502
Single-cell pbulk	NK_CD56hiCD16lo	Day 1	RCSD1	0.330803	8.51371	2.07737	0.04102	0.950945	2.04333
Single-cell pbulk	NK_CD56hiCD16lo	Day 1	ZNF280D	-0.660448	6.26972	-2.07957	0.041229	0.950945	-2.04122
Single-cell pbulk	NK_CD56hiCD16lo	Day 1	FYN	-0.303875	8.87599	-2.07381	0.0413122	0.950945	-2.04038
Single-cell pbulk	NK_CD56hiCD16lo	Day 1	ADAP1	1.02222	5.35849	2.07297	0.0413594	0.950945	2.03991
Single-cell pbulk	NK_CD56hiCD16lo	Day 1	UTP11L	0.963883	4.77488	2.07641	0.0413649	0.950945	2.03985
Single-cell pbulk	NK_CD56hiCD16lo	Day 1	PRF1	0.299245	10.4569	2.07347	0.0414601	0.950945	2.0389
Single-cell pbulk	NK_CD56hiCD16lo	Day 1	PSMD4	-0.571552	7.23468	-2.06897	0.0415177	0.950945	-2.03832
Single-cell pbulk	NK_CD56hiCD16lo	Day 1	NUDT14	1.05562	4.74612	2.07307	0.0415203	0.950945	2.0383
Single-cell pbulk	NK_CD56hiCD16lo	Day 1	ARL3	-1.14846	4.63006	-2.07094	0.0416698	0.950945	-2.0368
Single-cell pbulk	NK_CD56hiCD16lo	Day 1	C19orf82	-1.33956	3.59109	-2.05888	0.0420034	0.950945	-2.03349
Single-cell pbulk	NK_CD56hiCD16lo	Day 1	GIMAP7	0.614692	8.75134	2.05669	0.0422113	0.950945	2.03143
Single-cell pbulk	NK_CD56hiCD16lo	Day 1	MAFF	-1.02615	6.46712	-2.06563	0.0423997	0.950945	-2.02958
Single-cell pbulk	NK_CD56hiCD16lo	Day 1	PSME1	0.261003	9.72704	2.06273	0.0425026	0.950945	2.02857
Single-cell pbulk	NK_CD56hiCD16lo	Day 1	ZNF234	-1.30719	3.93697	-2.05258	0.0425767	0.950945	-2.02784
Single-cell pbulk	NK_CD56hiCD16lo	Day 1	FAM173A	0.522388	7.12436	2.05908	0.0427077	0.950945	2.02656
Single-cell pbulk	NK_CD56hiCD16lo	Day 1	HMGB2	0.574074	6.92978	2.05645	0.0429293	0.950945	2.0244
Single-cell pbulk	NK_CD56hiCD16lo	Day 1	MAPK8	-1.01941	5.17996	-2.04827	0.043005	0.950945	-2.02366
Single-cell pbulk	NK_CD56hiCD16lo	Day 1	PET112	-1.29062	3.74219	-2.05575	0.0432059	0.950945	-2.02171
Single-cell pbulk	NK_CD56hiCD16lo	Day 1	RP11-254F7.2	-1.10478	3.48796	-2.05641	0.0433842	0.950945	-2.01999
Single-cell pbulk	NK_CD56hiCD16lo	Day 1	TRUB2	1.09825	4.92304	2.04438	0.0434467	0.950945	2.01939
Single-cell pbulk	NK_CD56hiCD16lo	Day 1	BCR	-0.867577	5.67854	-2.04115	0.0437736	0.950945	-2.01625
Single-cell pbulk	NK_CD56hiCD16lo	Day 1	GMEB1	-1.14846	5.17225	-2.04033	0.0438038	0.950945	-2.01596
Single-cell pbulk	NK_CD56hiCD16lo	Day 1	LIPA	0.835695	5.49545	2.04818	0.0439141	0.950945	2.01491
Single-cell pbulk	NK_CD56hiCD16lo	Day 1	NOD2	-1.28622	3.64633	-2.03813	0.0440273	0.950945	-2.01383
Single-cell pbulk	NK_CD56hiCD16lo	Day 1	GMPR2	-0.819298	5.68392	-2.04789	0.0441669	0.950945	-2.0125
Single-cell pbulk	NK_CD56hiCD16lo	Day 1	LHPP	-1.2312	4.22763	-2.04416	0.044464	0.950945	-2.00969
Single-cell pbulk	NK_CD56hiCD16lo	Day 1	GIMAP2	0.57506	6.68889	2.03724	0.0447046	0.950945	2.00742
Single-cell pbulk	NK_CD56hiCD16lo	Day 1	NAF1	-1.31036	4.4334	-2.02853	0.0450748	0.950945	-2.00396
Single-cell pbulk	NK_CD56hiCD16lo	Day 1	RBPJ	0.887355	5.91413	2.03483	0.0451232	0.950945	2.0035
Single-cell pbulk	NK_CD56hiCD16lo	Day 1	CCDC57	-0.763812	5.7258	-2.02753	0.0451633	0.950945	-2.00313
Single-cell pbulk	NK_CD56hiCD16lo	Day 1	BRMS1	0.794869	5.80552	2.03081	0.0455376	0.950945	1.99965
Single-cell pbulk	NK_CD56hiCD16lo	Day 1	USP13	-1.22923	3.5897	-2.02341	0.0455472	0.950945	-1.99957
Single-cell pbulk	NK_CD56hiCD16lo	Day 1	C17orf75	1.11939	4.44399	2.03342	0.0455861	0.950945	1.99921
Single-cell pbulk	NK_CD56hiCD16lo	Day 1	TGFBR1	0.800868	6.26283	2.02904	0.0457641	0.950945	1.99756
Single-cell pbulk	NK_CD56hiCD16lo	Day 1	RABGAP1L	-0.432408	7.92774	-2.03302	0.0460038	0.950945	-1.99536
Single-cell pbulk	NK_CD56hiCD16lo	Day 1	KLF8	1.24848	3.64635	2.02925	0.0460805	0.950945	1.99465
Single-cell pbulk	NK_CD56hiCD16lo	Day 1	MPP5	-1.0322	3.55631	-2.02838	0.0461216	0.950945	-1.99428
Single-cell pbulk	NK_CD56hiCD16lo	Day 1	REXO1	0.988404	5.24901	2.01702	0.0462718	0.950945	1.99291
Single-cell pbulk	NK_CD56hiCD16lo	Day 1	TXNDC17	0.950667	5.43676	2.01695	0.0462735	0.950945	1.99289
Single-cell pbulk	NK_CD56hiCD16lo	Day 1	AAR2	-0.921175	5.06125	-2.02183	0.0463812	0.950945	-1.99191
Single-cell pbulk	NK_CD56hiCD16lo	Day 1	HLA-F	0.255277	9.32075	2.0237	0.046443	0.950945	1.99134
Single-cell pbulk	NK_CD56hiCD16lo	Day 1	AP3D1	-0.658715	6.43354	-2.01467	0.0464713	0.950945	-1.99109
Single-cell pbulk	NK_CD56hiCD16lo	Day 1	ZNF721	-0.759296	6.39161	-2.01189	0.0468195	0.950945	-1.98793
Single-cell pbulk	NK_CD56hiCD16lo	Day 1	PPARA	1.22587	3.98684	2.02099	0.046888	0.950945	1.98731
Single-cell pbulk	NK_CD56hiCD16lo	Day 1	SMARCD2	-0.787526	5.77611	-2.00972	0.0470021	0.950945	-1.98628
Single-cell pbulk	NK_CD56hiCD16lo	Day 1	COPG1	0.684651	6.28135	2.00786	0.0472471	0.950945	1.98408
Single-cell pbulk	NK_CD56hiCD16lo	Day 1	TMEM126A	0.904691	5.42044	2.01075	0.047879	0.950945	1.97844
Single-cell pbulk	NK_CD56hiCD16lo	Day 1	GYG1	-0.763147	6.0705	-2.00125	0.0479633	0.950945	-1.97769
Single-cell pbulk	NK_CD56hiCD16lo	Day 1	HAGHL	-0.951863	5.51696	-1.99971	0.0480894	0.950945	-1.97658
Single-cell pbulk	NK_CD56hiCD16lo	Day 1	ARHGAP1	0.783385	5.86964	2.00613	0.0482229	0.950945	1.9754
Single-cell pbulk	NK_CD56hiCD16lo	Day 1	IGF2BP2	1.23432	3.53888	2.00748	0.0482826	0.950945	1.97487
Single-cell pbulk	NK_CD56hiCD16lo	Day 1	TUG1	-1.26043	4.3458	-2.00646	0.0483699	0.950945	-1.9741
Single-cell pbulk	NK_CD56hiCD16lo	Day 1	SOCS4	1.20574	4.65512	1.99682	0.048408	0.950945	1.97377
Single-cell pbulk	NK_CD56hiCD16lo	Day 1	TSTD2	-1.06852	4.91393	-1.99561	0.0485419	0.950945	-1.97259
Single-cell pbulk	NK_CD56hiCD16lo	Day 1	PEX3	-0.99455	5.13354	-1.99535	0.0485704	0.950945	-1.97234
Single-cell pbulk	NK_CD56hiCD16lo	Day 1	GID4	-1.24142	4.32993	-1.99519	0.0485881	0.950945	-1.97219
Single-cell pbulk	NK_CD56hiCD16lo	Day 1	ZRANB2	-0.428672	7.65437	-2.00276	0.0485932	0.950945	-1.97214
Single-cell pbulk	NK_CD56hiCD16lo	Day 1	ARIH1	-0.438118	7.23883	-2.00028	0.048787	0.950945	-1.97045
Single-cell pbulk	NK_CD56hiCD16lo	Day 1	SAMD10	-1.13003	3.75636	-2.00163	0.0488274	0.950945	-1.9701
Single-cell pbulk	NK_CD56hiCD16lo	Day 1	KDM4C	0.457384	7.05596	2.00034	0.0489929	0.950945	1.96865
Single-cell pbulk	NK_CD56hiCD16lo	Day 1	DISC1	-1.18022	3.82698	-2.00056	0.0490661	0.950945	-1.96802
Single-cell pbulk	NK_CD56hiCD16lo	Day 1	PPFIBP2	-1.1105	3.44341	-1.99998	0.0491251	0.950945	-1.9675
Single-cell pbulk	NK_CD56hiCD16lo	Day 1	GSK3A	0.60732	6.44183	1.98877	0.0493439	0.950945	1.96561
Single-cell pbulk	NK_CD56hiCD16lo	Day 1	RXRB	0.827822	5.41948	1.98796	0.049394	0.950945	1.96517
Single-cell pbulk	NK_proliferating	Day 1	ZNF33A	-3.14592	6.15876	-4.99386	6.21305e-06	0.0309099	-4.51901
Single-cell pbulk	NK_proliferating	Day 28	TEN1	3.0174	5.9265	4.58462	2.51973e-05	0.0674386	4.21303
Single-cell pbulk	NK_proliferating	Day 28	CEP290	-2.54828	5.99906	-4.54859	2.7111e-05	0.0674386	-4.19647
Single-cell pbulk	NK_proliferating	Day 1	CCNC	-2.41244	6.61314	-4.5198	3.40599e-05	0.084724	-4.14447
Single-cell pbulk	NK_proliferating	Day 1	CEP41	2.73657	5.59118	4.22207	6.32392e-05	0.104872	4.00039
Single-cell pbulk	NK_proliferating	Day 28	TMCC3	-2.57261	5.26388	-4.18671	0.000118978	0.170061	-3.84822
Single-cell pbulk	NK_proliferating	Day 28	TMEM57	-2.5656	6.0224	-4.0755	0.000136733	0.170061	-3.81401
Single-cell pbulk	NK_proliferating	Day 28	MT-ND5	-0.522337	11.9989	-3.95925	0.000195439	0.179021	-3.72484
Single-cell pbulk	NK_proliferating	Day 28	PNPT1	-2.58424	6.04857	-3.86761	0.000221385	0.179021	-3.69327
Single-cell pbulk	NK_proliferating	Day 28	APBB1IP	-1.09763	8.97207	-3.82752	0.00025189	0.179021	-3.66033
Single-cell pbulk	NK_proliferating	Day 1	CCNK	-1.65534	7.48805	-3.97671	0.000151885	0.181628	-3.78797
Single-cell pbulk	NK_proliferating	Day 1	MT-ND5	-0.513772	11.9989	-3.96056	0.000189195	0.181628	-3.73302
Single-cell pbulk	NK_proliferating	Day 1	NT5DC2	-2.33017	5.15077	-3.93164	0.000219049	0.181628	-3.69597
Single-cell pbulk	NK_proliferating	Day 28	DHX33	-2.21017	5.27295	-3.83217	0.000319142	0.189432	-3.59925
Single-cell pbulk	NK_proliferating	Day 28	ASB8	-1.93304	6.78225	-3.73745	0.000342692	0.189432	-3.58069
Single-cell pbulk	NK_proliferating	Day 1	NREP	-2.1756	5.94499	-3.83206	0.000303554	0.21574	-3.61225
Single-cell pbulk	NK_proliferating	Day 1	CEP290	-2.13796	5.99906	-3.7668	0.000380917	0.236883	-3.55296
Single-cell pbulk	NK_proliferating	Day 1	KPNA1	2.2355	6.64499	3.62767	0.000500379	0.26231	3.48055
Single-cell pbulk	NK_proliferating	Day 1	YKT6	2.28684	6.11413	3.60914	0.000527257	0.26231	3.46651
Single-cell pbulk	NK_proliferating	Day 28	AURKB	2.67877	6.14791	3.57276	0.000594783	0.275424	3.43398
Single-cell pbulk	NK_proliferating	Day 28	ILVBL	1.84666	6.17231	3.62283	0.000608979	0.275424	3.42758
Single-cell pbulk	NK_proliferating	Day 28	PHGDH	2.39703	5.55735	3.55153	0.000759698	0.309406	3.36708
Single-cell pbulk	NK_proliferating	Day 28	MAZ	0.932911	8.949	3.52197	0.000808498	0.309406	3.34987
Single-cell pbulk	NK_proliferating	Day 1	AURKB	2.65634	6.14791	3.45141	0.000884115	0.330697	3.32502
Single-cell pbulk	NK_proliferating	Day 1	NHLRC3	-2.09839	6.37213	-3.48036	0.000918168	0.330697	-3.31447
Single-cell pbulk	NK_proliferating	Day 1	UTP20	2.2532	5.68386	3.49048	0.000929757	0.330697	3.31096
Single-cell pbulk	NK_proliferating	Day 1	CTDNEP1	-2.0814	6.81134	-3.47163	0.000957058	0.330697	-3.30286
Single-cell pbulk	NK_proliferating	Day 1	HCLS1	-0.795369	9.51126	-3.39899	0.00105745	0.330697	-3.27478
Single-cell pbulk	NK_proliferating	Day 1	MASTL	2.71423	6.07732	3.38906	0.00108024	0.330697	3.26875
Single-cell pbulk	NK_proliferating	Day 1	ACYP2	-2.1363	5.9404	-3.42063	0.00114327	0.330697	-3.25267
Single-cell pbulk	NK_proliferating	Day 1	STX17	1.9752	6.14525	3.40981	0.00122098	0.330697	3.23393
Single-cell pbulk	NK_proliferating	Day 1	R3HCC1L	2.04517	5.64947	3.37613	0.0013247	0.330697	3.21057
Single-cell pbulk	NK_proliferating	Day 1	FHL1	2.07321	5.18013	3.32369	0.00132943	0.330697	3.20955
Single-cell pbulk	NK_proliferating	Day 28	IPO13	2.33992	5.08178	3.38525	0.00109347	0.344943	3.2653
Single-cell pbulk	NK_proliferating	Day 28	KPNA2	2.12558	7.13229	3.32881	0.00130812	0.344943	3.21419
Single-cell pbulk	NK_proliferating	Day 28	TMEM126A	2.14334	6.48077	3.29484	0.00145577	0.344943	3.18336
Single-cell pbulk	NK_proliferating	Day 28	SULT1A1	2.44424	5.40492	3.29061	0.00147944	0.344943	3.17869
Single-cell pbulk	NK_proliferating	Day 28	AGAP1	-2.07768	5.43742	-3.34971	0.00148577	0.344943	-3.17745
Single-cell pbulk	NK_proliferating	Day 28	MAP3K3	-1.72182	6.52559	-3.27833	0.00153308	0.344943	-3.16835
Single-cell pbulk	NK_proliferating	Day 28	HLA-DQB1	2.27537	5.52609	3.32106	0.00160366	0.344943	3.15524
Single-cell pbulk	NK_proliferating	Day 28	YKT6	2.10846	6.11413	3.25596	0.00164395	0.344943	3.14799
Single-cell pbulk	NK_proliferating	Day 28	WDR33	-1.60792	7.5578	-3.27224	0.00170725	0.344943	-3.13693
Single-cell pbulk	NK_proliferating	Day 28	DYM	-1.75523	6.92539	-3.27422	0.00176667	0.344943	-3.12689
Single-cell pbulk	NK_proliferating	Day 28	PRDX1	1.82379	7.53531	3.2639	0.00178683	0.344943	3.12355
Single-cell pbulk	NK_proliferating	Day 28	TOR4A	-2.03908	5.31897	-3.20897	0.00191038	0.344943	-3.10382
Single-cell pbulk	NK_proliferating	Day 28	ZNF184	1.76232	5.25838	3.25297	0.0019498	0.344943	3.09777
Single-cell pbulk	NK_proliferating	Day 28	TNKS2	-1.46628	7.56344	-3.24735	0.00199658	0.344943	-3.09074
Single-cell pbulk	NK_proliferating	Day 28	CIR1	1.7346	7.12238	3.19225	0.0020093	0.344943	3.08885
Single-cell pbulk	NK_proliferating	Day 28	FAM222B	2.01362	5.15065	3.17811	0.00209116	0.344943	3.07697
Single-cell pbulk	NK_proliferating	Day 28	TMEM256-PLSCR3	1.79251	6.68281	3.2254	0.00210966	0.344943	3.07434
Single-cell pbulk	NK_proliferating	Day 28	CBLL1	-1.84955	6.68083	-3.16915	0.00214939	0.344943	-3.06877
Single-cell pbulk	NK_proliferating	Day 28	HNRNPA2B1	0.454737	11.9523	3.19088	0.00223693	0.347773	3.05683
Single-cell pbulk	NK_proliferating	Day 28	IQCB1	-1.89319	5.99337	-3.16087	0.00252269	0.369814	-3.02061
Single-cell pbulk	NK_proliferating	Day 28	RBMX	1.01949	8.59396	3.11593	0.00252737	0.369814	3.02005
Single-cell pbulk	NK_proliferating	Day 1	DNTTIP1	1.93845	6.09483	3.27189	0.00157981	0.369958	3.15961
Single-cell pbulk	NK_proliferating	Day 1	C17orf80	1.71158	5.26336	3.29108	0.00176414	0.369958	3.12731
Single-cell pbulk	NK_proliferating	Day 1	CMTR1	1.97575	5.66447	3.23298	0.00177821	0.369958	3.12497
Single-cell pbulk	NK_proliferating	Day 1	PIH1D1	1.45731	7.25203	3.2776	0.00179351	0.369958	3.12245
Single-cell pbulk	NK_proliferating	Day 1	MFSD1	-1.94943	6.33543	-3.21841	0.00185908	0.369958	-3.11187
Single-cell pbulk	NK_proliferating	Day 28	LMO4	-1.53825	7.74692	-3.08905	0.00274176	0.373417	-2.9953
Single-cell pbulk	NK_proliferating	Day 28	STX17	1.80398	6.14525	3.13575	0.00275728	0.373417	2.99358
Single-cell pbulk	NK_proliferating	Day 28	TUBA1A	1.1556	8.93667	3.07893	0.00282575	0.373417	2.98608
Single-cell pbulk	NK_proliferating	Day 28	HGS	-1.71276	6.74217	-3.1225	0.00285223	0.373417	-2.98323
Single-cell pbulk	NK_proliferating	Day 28	ZNF345	-1.82113	4.81444	-3.07801	0.00321358	0.390243	-2.94653
Single-cell pbulk	NK_proliferating	Day 28	RPP25	1.68445	5.20607	3.06926	0.00332227	0.390243	2.93623
Single-cell pbulk	NK_proliferating	Day 28	HCG18	-1.87295	6.60854	-3.02139	0.00335555	0.390243	-2.93314
Single-cell pbulk	NK_proliferating	Day 28	ING1	2.04169	5.98561	3.05154	0.00339155	0.390243	2.92982
Single-cell pbulk	NK_proliferating	Day 28	AURKA	2.27309	5.40652	3.06087	0.0033988	0.390243	2.92916
Single-cell pbulk	NK_proliferating	Day 28	DNM2	1.15409	8.0879	3.0506	0.00345139	0.390243	2.92438
Single-cell pbulk	NK_proliferating	Day 28	NT5DC2	-1.82181	5.15077	-3.03216	0.00358652	0.393835	-2.91241
Single-cell pbulk	NK_proliferating	Day 28	ACSS1	2.05292	6.54608	3.04084	0.00368699	0.393835	2.90377
Single-cell pbulk	NK_proliferating	Day 28	NHLRC3	-1.8947	6.37213	-3.01764	0.00372065	0.393835	-2.90092
Single-cell pbulk	NK_proliferating	Day 1	IL7R	2.98287	5.66823	3.21923	0.00210443	0.402675	3.07508
Single-cell pbulk	NK_proliferating	Day 28	FXR2	1.96722	5.51673	3.00817	0.00390664	0.404907	2.8856
Single-cell pbulk	NK_proliferating	Day 28	PTPLB	-2.11641	6.00494	-2.95473	0.00409114	0.415338	-2.87105
Single-cell pbulk	NK_proliferating	Day 28	GRAMD3	-1.55369	5.26847	-2.9481	0.00417425	0.415338	-2.86468
Single-cell pbulk	NK_proliferating	Day 1	DDX20	1.93297	5.54682	3.14338	0.00232529	0.428456	3.0452
Single-cell pbulk	NK_proliferating	Day 28	PAFAH1B2	-1.91345	5.85581	-2.90642	0.0046999	0.45847	-2.82691
Single-cell pbulk	NK_proliferating	Day 1	HPS3	-1.90139	6.62877	-3.10887	0.00258192	0.458752	-3.01357
Single-cell pbulk	NK_proliferating	Day 28	NOD1	-1.80253	5.71966	-2.89269	0.00488999	0.467841	-2.81419
Single-cell pbulk	NK_proliferating	Day 28	PEA15	1.90774	6.249	2.87688	0.00512287	0.480874	2.7992
Single-cell pbulk	NK_proliferating	Day 28	UTS2	1.42289	4.7847	2.8963	0.00532133	0.482574	2.78691
Single-cell pbulk	NK_proliferating	Day 28	CHCHD1	-1.67747	6.8371	-2.86228	0.00533672	0.482574	-2.78597
Single-cell pbulk	NK_proliferating	Day 28	CMTR1	1.78107	5.66447	2.85658	0.00543198	0.482574	2.78023
Single-cell pbulk	NK_proliferating	Day 28	MTR	-1.72372	6.82475	-2.84575	0.0055971	0.484003	-2.7705
Single-cell pbulk	NK_proliferating	Day 28	PIH1D1	1.21318	7.25203	2.87684	0.00566977	0.484003	2.76629
Single-cell pbulk	NK_proliferating	Day 28	FBXO11	-1.85998	5.62904	-2.83453	0.00577666	0.484003	-2.7602
Single-cell pbulk	NK_proliferating	Day 28	CCNC	-1.59455	6.61314	-2.87639	0.00583722	0.484003	-2.75679
Single-cell pbulk	NK_proliferating	Day 28	HINT1	0.494036	10.2307	2.84919	0.00600442	0.484439	2.74754
Single-cell pbulk	NK_proliferating	Day 28	TAF10	0.674262	9.10509	2.84591	0.00603723	0.484439	2.74575
Single-cell pbulk	NK_proliferating	Day 28	SEP15	0.925807	8.36264	2.80933	0.00620499	0.489997	2.73675
Single-cell pbulk	NK_proliferating	Day 28	HIST3H2A	1.86777	5.54821	2.83108	0.00648417	0.504043	2.72224
Single-cell pbulk	NK_proliferating	Day 28	KIF18A	2.04654	5.85548	2.82087	0.00663105	0.50753	2.71483
Single-cell pbulk	NK_proliferating	Day 1	SP1	2.02385	5.71796	3.05717	0.00303841	0.521244	2.96383
Single-cell pbulk	NK_proliferating	Day 28	MPP6	-1.70028	5.37575	-2.79544	0.00714542	0.534919	-2.68999
Single-cell pbulk	NK_proliferating	Day 28	NOTCH2NL	-1.5934	6.23409	-2.76813	0.0073932	0.534919	-2.67859
Single-cell pbulk	NK_proliferating	Day 28	GPATCH11	1.82473	6.10771	2.77881	0.00743002	0.534919	2.67693
Single-cell pbulk	NK_proliferating	Day 28	LIPA	-1.20146	6.81335	-2.77691	0.00749077	0.534919	-2.6742
Single-cell pbulk	NK_proliferating	Day 28	CDC20	2.35354	6.37524	2.75536	0.00772861	0.534919	2.6637
Single-cell pbulk	NK_proliferating	Day 28	PTGDS	-3.47308	7.17909	-2.74269	0.00796729	0.534919	-2.65345
Single-cell pbulk	NK_proliferating	Day 28	ST3GAL5	2.02906	5.71033	2.74314	0.00799005	0.534919	2.65249
Single-cell pbulk	NK_proliferating	Day 28	BTN3A1	-1.54505	6.88774	-2.75558	0.00810328	0.534919	-2.64774
Single-cell pbulk	NK_proliferating	Day 28	HIST1H4C	2.24324	9.93332	2.71383	0.00810618	0.534919	2.64762
Single-cell pbulk	NK_proliferating	Day 28	RFXANK	1.62939	6.61855	2.73047	0.00830116	0.534919	2.63957
Single-cell pbulk	NK_proliferating	Day 28	LINC00998	1.85068	5.57684	2.69862	0.00845445	0.534919	2.63336
Single-cell pbulk	NK_proliferating	Day 28	PAOX	-1.5739	4.77342	-2.72895	0.00855496	0.534919	-2.62934
Single-cell pbulk	NK_proliferating	Day 28	GGCX	1.75149	5.22978	2.68969	0.00867563	0.534919	2.62458
Single-cell pbulk	NK_proliferating	Day 28	FUOM	1.48843	5.26072	2.68847	0.00869196	0.534919	2.62394
Single-cell pbulk	NK_proliferating	Day 28	HES6	1.59557	6.60083	2.67897	0.00892149	0.534919	2.61505
Single-cell pbulk	NK_proliferating	Day 28	PARP15	-1.663	6.79116	-2.67497	0.00901977	0.534919	-2.6113
Single-cell pbulk	NK_proliferating	Day 28	TP53RK	1.63967	5.60192	2.67197	0.00909423	0.534919	2.60849
Single-cell pbulk	NK_proliferating	Day 28	MYC	1.66907	5.23788	2.70424	0.00916564	0.534919	2.60581
Single-cell pbulk	NK_proliferating	Day 28	G2E3	1.65342	6.45928	2.67575	0.00947002	0.534919	2.5946
Single-cell pbulk	NK_proliferating	Day 28	RP11-325F22.2	-1.68019	6.09442	-2.68598	0.00947717	0.534919	-2.59434
Single-cell pbulk	NK_proliferating	Day 28	BAK1	1.66652	6.3887	2.67811	0.00956792	0.534919	2.59107
Single-cell pbulk	NK_proliferating	Day 28	FOSB	1.62058	7.44211	2.65059	0.00966342	0.534919	2.58765
Single-cell pbulk	NK_proliferating	Day 28	BRK1	0.693366	9.22484	2.64887	0.00968685	0.534919	2.58681
Single-cell pbulk	NK_proliferating	Day 28	SERPINB6	-1.46866	7.53924	-2.64031	0.00991442	0.534919	-2.5788
Single-cell pbulk	NK_proliferating	Day 28	FAM64A	2.21154	5.87983	2.63418	0.0100801	0.534919	2.57307
Single-cell pbulk	NK_proliferating	Day 28	AKT3	-1.71397	5.94217	-2.65916	0.010086	0.534919	-2.57287
Single-cell pbulk	NK_proliferating	Day 28	MAP2K3	1.58245	7.16472	2.62446	0.0103643	0.534919	2.56343
Single-cell pbulk	NK_proliferating	Day 28	ZNF33A	-1.67123	6.15876	-2.65409	0.0103871	0.534919	-2.56267
Single-cell pbulk	NK_proliferating	Day 28	ATG4D	-1.75133	6.32961	-2.62225	0.0104109	0.534919	-2.56187
Single-cell pbulk	NK_proliferating	Day 28	CMKLR1	-1.64013	5.81702	-2.61597	0.0105946	0.534919	-2.55579
Single-cell pbulk	NK_proliferating	Day 28	PCBP2	-0.770387	8.83841	-2.63933	0.0106243	0.534919	-2.55482
Single-cell pbulk	NK_proliferating	Day 28	SLA	-1.3979	7.54522	-2.62902	0.0106874	0.534919	-2.55276
Single-cell pbulk	NK_proliferating	Day 28	SEL1L	-1.5478	6.86636	-2.62884	0.0107653	0.534919	-2.55022
Single-cell pbulk	NK_proliferating	Day 28	TOP2A	1.99981	7.89376	2.60538	0.0108955	0.534919	2.54603
Single-cell pbulk	NK_proliferating	Day 28	PM20D2	-1.67468	5.78127	-2.6255	0.0110374	0.534919	-2.54151
Single-cell pbulk	NK_proliferating	Day 28	AP001258.4	-1.54845	5.29195	-2.61291	0.0113243	0.534919	-2.53253
Single-cell pbulk	NK_proliferating	Day 28	DUSP5	1.67413	5.15937	2.60076	0.0116465	0.534919	2.52268
Single-cell pbulk	NK_proliferating	Day 28	OGFOD3	-1.55521	6.30477	-2.5801	0.0116646	0.534919	-2.52213
Single-cell pbulk	NK_proliferating	Day 28	ARL15	1.69641	5.47887	2.60777	0.0116756	0.534919	2.5218
Single-cell pbulk	NK_proliferating	Day 28	LYN	0.849805	8.46461	2.57924	0.0116887	0.534919	2.52141
Single-cell pbulk	NK_proliferating	Day 28	TMEM87B	1.61488	6.00522	2.60127	0.0116991	0.534919	2.52109
Single-cell pbulk	NK_proliferating	Day 28	LRP8	-1.70185	6.01363	-2.60006	0.0117091	0.534919	-2.52079
Single-cell pbulk	NK_proliferating	Day 28	CKAP2	1.96608	6.37542	2.59606	0.0117282	0.534919	2.52022
Single-cell pbulk	NK_proliferating	Day 28	ABHD17C	-1.54801	5.27572	-2.60132	0.011831	0.534919	-2.51714
Single-cell pbulk	NK_proliferating	Day 28	ZNF655	-1.28973	7.19418	-2.57416	0.0118465	0.534919	-2.51668
Single-cell pbulk	NK_proliferating	Day 28	NLRC5	1.57777	6.7141	2.59025	0.0119349	0.534919	2.51406
Single-cell pbulk	NK_proliferating	Day 28	TUBA1B	0.806329	12.4151	2.57207	0.0123651	0.545368	2.50155
Single-cell pbulk	NK_proliferating	Day 28	WDR20	-1.81076	5.87367	-2.57991	0.0123873	0.545368	-2.50092
Single-cell pbulk	NK_proliferating	Day 28	RGS3	-1.32665	7.1989	-2.54995	0.0126351	0.548115	-2.49389
Single-cell pbulk	NK_proliferating	Day 28	TBC1D13	1.56125	5.2849	2.57288	0.0128052	0.548115	2.48914
Single-cell pbulk	NK_proliferating	Day 28	EXOC7	1.51941	6.47607	2.53986	0.0129973	0.548115	2.48384
Single-cell pbulk	NK_proliferating	Day 28	ATP6V0A2	-1.64016	6.49965	-2.5376	0.0130552	0.548115	-2.48226
Single-cell pbulk	NK_proliferating	Day 28	ADAT2	-1.59376	5.11614	-2.5368	0.013087	0.548115	-2.48139
Single-cell pbulk	NK_proliferating	Day 28	RP1-8B1.4	-1.58892	5.07877	-2.53647	0.0131107	0.548115	-2.48075
Single-cell pbulk	NK_proliferating	Day 28	CSAD	-1.66703	5.20515	-2.52523	0.0134885	0.558002	-2.47061
Single-cell pbulk	NK_proliferating	Day 28	HTRA2	1.60289	6.53172	2.5229	0.0135715	0.558002	2.46841
Single-cell pbulk	NK_proliferating	Day 28	NCAPD3	-1.35203	7.50637	-2.49945	0.0144334	0.588575	-2.44629
Single-cell pbulk	NK_proliferating	Day 28	CRIP1	0.593181	11.1067	2.51511	0.0146304	0.591757	2.4414
Single-cell pbulk	NK_proliferating	Day 28	NSRP1	-1.53019	6.50447	-2.50475	0.0150049	0.599615	-2.43226
Single-cell pbulk	NK_proliferating	Day 28	AMDHD2	1.71708	5.61646	2.50745	0.0150657	0.599615	2.4308
Single-cell pbulk	NK_proliferating	Day 28	NCBP1	-1.35774	6.69141	-2.49937	0.0153442	0.600303	-2.42415
Single-cell pbulk	NK_proliferating	Day 28	SKAP2	-1.1683	7.28758	-2.47687	0.0153469	0.600303	-2.42409
Single-cell pbulk	NK_proliferating	Day 28	FAR1	-1.21283	7.04492	-2.49115	0.015445	0.600303	-2.42177
Single-cell pbulk	NK_proliferating	Day 28	SCAMP3	-1.03012	7.44775	-2.48973	0.0155725	0.600569	-2.41878
Single-cell pbulk	NK_proliferating	Day 28	SMNDC1	-1.20103	7.39605	-2.48251	0.0159936	0.601851	-2.40906
Single-cell pbulk	NK_proliferating	Day 28	RACGAP1	1.86239	6.79903	2.48429	0.0160103	0.601851	2.40868
Single-cell pbulk	NK_proliferating	Day 28	TROAP	1.7159	6.40221	2.47656	0.0160676	0.601851	2.40738
Single-cell pbulk	NK_proliferating	Day 28	LAT2	-0.930238	7.96185	-2.47604	0.0160897	0.601851	-2.40687
Single-cell pbulk	NK_proliferating	Day 1	G2E3	1.88072	6.45928	3.0197	0.00363142	0.602211	2.90852
Single-cell pbulk	NK_proliferating	Day 1	WDR33	-1.48251	7.5578	-3.00103	0.00379643	0.604233	-2.8946
Single-cell pbulk	NK_proliferating	Day 1	S100A8	1.93347	5.50534	2.96603	0.00397568	0.604233	2.88008
Single-cell pbulk	NK_proliferating	Day 1	COPS7A	1.96559	6.09557	2.95407	0.00412473	0.604233	2.86846
Single-cell pbulk	NK_proliferating	Day 1	MPP6	-1.7762	5.37575	-2.99601	0.00412943	0.604233	-2.8681
Single-cell pbulk	NK_proliferating	Day 28	CD44	1.26632	8.03286	2.45197	0.016331	0.604857	2.40143
Single-cell pbulk	NK_proliferating	Day 28	VPS26B	-1.03403	7.40845	-2.45002	0.0164132	0.604857	-2.3996
Single-cell pbulk	NK_proliferating	Day 28	RAP1GAP2	-1.59139	7.13729	-2.44169	0.0167698	0.606563	-2.39172
Single-cell pbulk	NK_proliferating	Day 28	OARD1	-1.49964	6.49034	-2.45932	0.0169296	0.606563	-2.38823
Single-cell pbulk	NK_proliferating	Day 28	COLQ	-1.67304	5.82658	-2.46118	0.0169806	0.606563	-2.38713
Single-cell pbulk	NK_proliferating	Day 28	STAT3	-1.03687	7.87276	-2.44822	0.0170776	0.606563	-2.38503
Single-cell pbulk	NK_proliferating	Day 28	DENND4C	-1.0277	7.27349	-2.45762	0.0171306	0.606563	-2.38389
Single-cell pbulk	NK_proliferating	Day 28	RPS11	0.68091	10.1972	2.44913	0.017191	0.606563	2.3826
Single-cell pbulk	NK_proliferating	Day 28	SNRPD1	0.850954	8.50988	2.42662	0.0174324	0.610747	2.37746
Single-cell pbulk	NK_proliferating	Day 28	COG5	-1.31971	6.37519	-2.44508	0.0175581	0.610851	-2.37481
Single-cell pbulk	NK_proliferating	Day 28	POLR2M	1.68102	6.16435	2.4387	0.0177182	0.611253	2.37146
Single-cell pbulk	NK_proliferating	Day 28	APMAP	-0.524302	9.47363	-2.43871	0.0178154	0.611253	-2.36943
Single-cell pbulk	NK_proliferating	Day 1	GEMIN6	1.79014	5.4857	2.95766	0.00443468	0.61127	2.84546
Single-cell pbulk	NK_proliferating	Day 1	FGFR1OP	1.88596	5.86059	2.90996	0.00465201	0.61127	2.83019
Single-cell pbulk	NK_proliferating	Day 1	ERN1	-1.68019	6.7269	-2.91753	0.00495361	0.61127	-2.81003
Single-cell pbulk	NK_proliferating	Day 1	HYI	1.6989	5.85161	2.92321	0.00510392	0.61127	2.8004
Single-cell pbulk	NK_proliferating	Day 1	LYN	0.943725	8.46461	2.87437	0.00517851	0.61127	2.79571
Single-cell pbulk	NK_proliferating	Day 1	HCG18	-1.79268	6.60854	-2.86944	0.00525361	0.61127	-2.79106
Single-cell pbulk	NK_proliferating	Day 1	PRDM4	1.44599	5.69336	2.89981	0.00539822	0.61127	2.78226
Single-cell pbulk	NK_proliferating	Day 1	DAK	-2.0608	5.5393	-2.89067	0.00540416	0.61127	-2.7819
Single-cell pbulk	NK_proliferating	Day 1	DYM	-1.54556	6.92539	-2.87073	0.00565331	0.61127	-2.76724
Single-cell pbulk	NK_proliferating	Day 1	HIST3H2A	1.87301	5.54821	2.87718	0.00570067	0.61127	2.76452
Single-cell pbulk	NK_proliferating	Day 1	ASB8	-1.51835	6.78225	-2.83371	0.00579019	0.61127	-2.75943
Single-cell pbulk	NK_proliferating	Day 1	TOP2A	2.27592	7.89376	2.82969	0.00585676	0.61127	2.75569
Single-cell pbulk	NK_proliferating	Day 1	GGCX	1.80604	5.22978	2.8273	0.00592937	0.61127	2.75166
Single-cell pbulk	NK_proliferating	Day 1	GET4	-1.76042	6.43105	-2.82523	0.00593155	0.61127	-2.75154
Single-cell pbulk	NK_proliferating	Day 1	IFT57	1.82755	5.58963	2.84894	0.00607147	0.61127	2.7439
Single-cell pbulk	NK_proliferating	Day 1	CEP250	-1.87159	6.12348	-2.81225	0.0061888	0.61127	-2.73761
Single-cell pbulk	NK_proliferating	Day 1	ARL13B	-1.65391	5.62789	-2.8347	0.00626628	0.61127	-2.73351
Single-cell pbulk	NK_proliferating	Day 28	CDADC1	1.77775	5.5903	2.4123	0.018084	0.61218	2.36389
Single-cell pbulk	NK_proliferating	Day 28	DAD1	0.639832	8.90222	2.4122	0.0180885	0.61218	2.3638
Single-cell pbulk	NK_proliferating	Day 28	LIX1L	-1.53276	6.13173	-2.40907	0.0182338	0.612926	-2.36084
Single-cell pbulk	NK_proliferating	Day 28	IMP4	1.41024	7.20203	2.42027	0.0186669	0.619149	2.35212
Single-cell pbulk	NK_proliferating	Day 28	CASP3	-1.37459	6.69231	-2.41983	0.0187564	0.619149	-2.35034
Single-cell pbulk	NK_proliferating	Day 28	JAKMIP1	1.61082	4.9835	2.42487	0.0187923	0.619149	2.34963
Single-cell pbulk	NK_proliferating	Day 28	MIS18A	1.66521	6.23913	2.39145	0.019077	0.619497	2.34402
Single-cell pbulk	NK_proliferating	Day 28	NRGN	1.61888	5.20011	2.41085	0.0191443	0.619497	2.34271
Single-cell pbulk	NK_proliferating	Day 28	RFK	1.44068	5.73235	2.38928	0.0191764	0.619497	2.34208
Single-cell pbulk	NK_proliferating	Day 28	SLC16A1	1.63279	5.38356	2.38468	0.0194017	0.621678	2.33772
Single-cell pbulk	NK_proliferating	Day 28	HDAC10	1.43027	5.83643	2.41324	0.0194938	0.621678	2.33595
Single-cell pbulk	NK_proliferating	Day 1	STK32C	1.75763	6.04211	2.8252	0.00664675	0.622229	2.71404
Single-cell pbulk	NK_proliferating	Day 1	IP6K2	1.65696	6.41899	2.78	0.00673985	0.622229	2.70943
Single-cell pbulk	NK_proliferating	Day 1	ING1	1.86176	5.98561	2.80371	0.00676824	0.622229	2.70804
Single-cell pbulk	NK_proliferating	Day 1	OXSR1	1.63309	6.48017	2.81001	0.00687891	0.622229	2.70265
Single-cell pbulk	NK_proliferating	Day 28	RNF123	1.66646	5.06778	2.37896	0.0196849	0.622623	2.3323
Single-cell pbulk	NK_proliferating	Day 28	TFRC	-1.49562	5.79927	-2.39579	0.0199633	0.622623	-2.32704
Single-cell pbulk	NK_proliferating	Day 28	CCDC174	1.21091	6.22897	2.39285	0.0200067	0.622623	2.32622
Single-cell pbulk	NK_proliferating	Day 28	CRK	-1.53081	5.54334	-2.37221	0.020024	0.622623	-2.3259
Single-cell pbulk	NK_proliferating	Day 1	BUB1B	1.97485	5.97505	2.79656	0.00705392	0.626665	2.69429
Single-cell pbulk	NK_proliferating	Day 28	MDP1	1.44158	5.75974	2.39066	0.0204242	0.627233	2.31846
Single-cell pbulk	NK_proliferating	Day 28	MYEOV2	1.00127	7.82823	2.38093	0.0204245	0.627233	2.31846
Single-cell pbulk	NK_proliferating	Day 28	JUNB	1.01799	9.57868	2.37754	0.0206906	0.627333	2.31358
Single-cell pbulk	NK_proliferating	Day 28	PFDN5	0.460151	10.0538	2.37138	0.0209042	0.627333	2.30971
Single-cell pbulk	NK_proliferating	Day 28	RXRB	-1.64191	5.96754	-2.35264	0.0210369	0.627333	-2.30732
Single-cell pbulk	NK_proliferating	Day 28	NANS	1.59911	5.91366	2.37012	0.0211078	0.627333	2.30605
Single-cell pbulk	NK_proliferating	Day 28	NMRK1	-1.64948	6.07036	-2.35096	0.021141	0.627333	-2.30546
Single-cell pbulk	NK_proliferating	Day 28	GLTSCR2	-0.948675	8.3926	-2.35014	0.0211843	0.627333	-2.30468
Single-cell pbulk	NK_proliferating	Day 28	STX5	-1.10205	7.16872	-2.34239	0.0215854	0.630694	-2.29759
Single-cell pbulk	NK_proliferating	Day 28	CCDC23	1.45388	6.15044	2.36206	0.021671	0.630694	2.29609
Single-cell pbulk	NK_proliferating	Day 28	PHB	0.92566	8.20681	2.3372	0.0218694	0.630694	2.29263
Single-cell pbulk	NK_proliferating	Day 28	ZNF138	-1.78137	6.08095	-2.35241	0.0219468	0.630694	-2.29129
Single-cell pbulk	NK_proliferating	Day 28	SERGEF	-1.50531	5.60898	-2.33199	0.0221714	0.630694	-2.28742
Single-cell pbulk	NK_proliferating	Day 28	FHL1	1.47432	5.18013	2.33142	0.0221863	0.630694	2.28716
Single-cell pbulk	NK_proliferating	Day 28	FKBP2	1.02249	7.70092	2.32891	0.0223257	0.630694	2.28478
Single-cell pbulk	NK_proliferating	Day 28	ASPM	2.23718	7.45232	2.33656	0.0225836	0.630694	2.28041
Single-cell pbulk	NK_proliferating	Day 28	CEP55	1.59475	6.65284	2.32244	0.022689	0.630694	2.27863
Single-cell pbulk	NK_proliferating	Day 28	COMMD4	0.913523	7.59778	2.32218	0.0227061	0.630694	2.27834
Single-cell pbulk	NK_proliferating	Day 28	NEK6	1.34531	5.4146	2.31978	0.0228807	0.630694	2.27542
Single-cell pbulk	NK_proliferating	Day 28	FRMD8	-1.41123	6.25288	-2.3399	0.0230768	0.630694	-2.27216
Single-cell pbulk	NK_proliferating	Day 28	RNPS1	0.528142	9.04237	2.33673	0.0231108	0.630694	2.2716
Single-cell pbulk	NK_proliferating	Day 28	UTP20	1.52149	5.68386	2.3335	0.0231707	0.630694	2.27061
Single-cell pbulk	NK_proliferating	Day 28	CTU2	-1.51569	5.31479	-2.31393	0.0231994	0.630694	-2.27013
Single-cell pbulk	NK_proliferating	Day 1	OCEL1	-1.68765	6.16685	-2.75227	0.00731645	0.638585	-2.68209
Single-cell pbulk	NK_proliferating	Day 1	ANKZF1	-1.91213	5.66161	-2.7425	0.00751237	0.639705	-2.67323
Single-cell pbulk	NK_proliferating	Day 1	C9orf16	-0.649075	9.25802	-2.73683	0.00764131	0.639705	-2.66752
Single-cell pbulk	NK_proliferating	Day 1	PEA15	1.81542	6.249	2.71905	0.00803769	0.639705	2.65048
Single-cell pbulk	NK_proliferating	Day 1	EIF1AY	1.21981	5.67379	2.73133	0.00824712	0.639705	2.64178
Single-cell pbulk	NK_proliferating	Day 1	FAM26F	-1.75941	6.27603	-2.73657	0.00831592	0.639705	-2.63897
Single-cell pbulk	NK_proliferating	Day 1	WDR3	-1.84131	5.61649	-2.70627	0.00831783	0.639705	-2.63889
Single-cell pbulk	NK_proliferating	Day 1	GSPT1	-1.50583	7.69992	-2.72147	0.00837167	0.639705	-2.6367
Single-cell pbulk	NK_proliferating	Day 1	C12orf66	1.4228	4.96531	2.72362	0.00857069	0.639705	2.62872
Single-cell pbulk	NK_proliferating	Day 1	STX5	-1.25602	7.16872	-2.68609	0.00874894	0.639705	-2.62171
Single-cell pbulk	NK_proliferating	Day 1	C17orf70	-1.73453	5.47883	-2.68784	0.00875045	0.639705	-2.62165
Single-cell pbulk	NK_proliferating	Day 1	NANS	1.81027	5.91366	2.70568	0.00886268	0.639705	2.61731
Single-cell pbulk	NK_proliferating	Day 1	DGCR2	-1.67703	5.78374	-2.71115	0.00896065	0.639705	-2.61355
Single-cell pbulk	NK_proliferating	Day 1	YPEL1	-1.41825	6.79056	-2.67239	0.00911878	0.639705	-2.60757
Single-cell pbulk	NK_proliferating	Day 1	GRN	1.367	6.22569	2.69548	0.00917163	0.639705	2.60559
Single-cell pbulk	NK_proliferating	Day 1	TMEM184C	-1.86106	5.5076	-2.66685	0.00925805	0.639705	-2.60238
Single-cell pbulk	NK_proliferating	Day 28	CEBPB	1.06091	7.42422	2.31261	0.0239843	0.646312	2.25738
Single-cell pbulk	NK_proliferating	Day 28	NREP	-1.33002	5.94499	-2.31587	0.0240337	0.646312	-2.25659
Single-cell pbulk	NK_proliferating	Day 28	DPYSL2	-1.49178	5.66944	-2.3161	0.0242049	0.647417	-2.25386
Single-cell pbulk	NK_proliferating	Day 1	TANC2	-1.73218	5.09418	-2.65499	0.00956638	0.648399	-2.59112
Single-cell pbulk	NK_proliferating	Day 1	BAK1	1.65757	6.3887	2.67357	0.00964453	0.648399	2.58832
Single-cell pbulk	NK_proliferating	Day 1	SERP1	-0.709181	8.96918	-2.66468	0.00983401	0.652322	-2.58161
Single-cell pbulk	NK_proliferating	Day 28	UHMK1	-1.07315	8.10558	-2.28308	0.0250157	0.653857	-2.24116
Single-cell pbulk	NK_proliferating	Day 28	ZNF460	-1.54136	5.87343	-2.28282	0.02503	0.653857	-2.24094
Single-cell pbulk	NK_proliferating	Day 28	ACYP2	-1.45515	5.9404	-2.29986	0.0250717	0.653857	-2.2403
Single-cell pbulk	NK_proliferating	Day 28	COX14	-0.810698	7.83189	-2.30202	0.0250797	0.653857	-2.24017
Single-cell pbulk	NK_proliferating	Day 28	ARHGAP5	1.47119	5.75439	2.28039	0.0251804	0.653857	2.23862
Single-cell pbulk	NK_proliferating	Day 28	RP11-222K16.2	-1.6079	5.88039	-2.2934	0.0254595	0.653857	-2.23436
Single-cell pbulk	NK_proliferating	Day 28	PDGFD	-1.48994	5.99279	-2.28868	0.0254652	0.653857	-2.23427
Single-cell pbulk	NK_proliferating	Day 28	TICAM1	-1.53197	5.56359	-2.27447	0.0255498	0.653857	-2.23299
Single-cell pbulk	NK_proliferating	Day 28	HMGB2	0.998946	10.719	2.28297	0.0256286	0.653857	2.23179
Single-cell pbulk	NK_proliferating	Day 1	COMMD4	1.06215	7.59778	2.63085	0.0102032	0.660591	2.56887
Single-cell pbulk	NK_proliferating	Day 1	UBE3C	-1.56278	6.23656	-2.65398	0.0102242	0.660591	-2.56815
Single-cell pbulk	NK_proliferating	Day 28	CDKN2D	0.945987	8.85748	2.27376	0.0264476	0.667123	2.21958
Single-cell pbulk	NK_proliferating	Day 28	TTC9C	1.57358	5.54543	2.25996	0.0264755	0.667123	2.21917
Single-cell pbulk	NK_proliferating	Day 28	PAPSS1	-1.39629	5.93639	-2.27542	0.0265508	0.667123	-2.21806
Single-cell pbulk	NK_proliferating	Day 28	DCXR	0.618982	8.6239	2.27517	0.0270918	0.674312	2.21019
Single-cell pbulk	NK_proliferating	Day 28	ZMYM1	1.6545	5.80574	2.24841	0.0272334	0.674312	2.20816
Single-cell pbulk	NK_proliferating	Day 28	CCNF	1.6067	5.80166	2.26818	0.0272436	0.674312	2.20801
Single-cell pbulk	NK_proliferating	Day 28	AKAP17A	1.00646	7.06847	2.24446	0.0275323	0.677084	2.20389
Single-cell pbulk	NK_proliferating	Day 28	TRAF4	-1.24424	5.16065	-2.26415	0.0276277	0.677084	-2.20253
Single-cell pbulk	NK_proliferating	Day 28	CCND2	-1.19451	7.6743	-2.25275	0.0281972	0.677134	-2.19453
Single-cell pbulk	NK_proliferating	Day 28	ANKRD36	-1.10853	7.58078	-2.234	0.0282056	0.677134	-2.19441
Single-cell pbulk	NK_proliferating	Day 28	LRRC23	-1.45029	5.18522	-2.2327	0.028299	0.677134	-2.19312
Single-cell pbulk	NK_proliferating	Day 28	PITPNB	-1.22642	6.86931	-2.23194	0.0283552	0.677134	-2.19234
Single-cell pbulk	NK_proliferating	Day 28	F2R	1.29165	6.97037	2.24629	0.0283872	0.677134	2.19189
Single-cell pbulk	NK_proliferating	Day 28	TMSB4X	0.309177	14.1312	2.24553	0.0284464	0.677134	2.19107
Single-cell pbulk	NK_proliferating	Day 1	RACGAP1	2.07682	6.79903	2.64243	0.0107158	0.67877	2.55183
Single-cell pbulk	NK_proliferating	Day 1	CEP55	1.88597	6.65284	2.60505	0.0109053	0.67877	2.54572
Single-cell pbulk	NK_proliferating	Day 1	PRR7	-1.70314	5.76904	-2.60517	0.0109605	0.67877	-2.54395
Single-cell pbulk	NK_proliferating	Day 1	DDX27	-1.29715	6.7642	-2.59619	0.0111682	0.67877	-2.53739
Single-cell pbulk	NK_proliferating	Day 1	ADSL	1.33465	7.23172	2.61503	0.0111878	0.67877	2.53678
Single-cell pbulk	NK_proliferating	Day 28	TAF9B	1.52675	5.61869	2.23552	0.0291638	0.689667	2.18126
Single-cell pbulk	NK_proliferating	Day 28	TUBGCP5	-1.47305	6.05824	-2.21845	0.0292887	0.689667	-2.17958
Single-cell pbulk	NK_proliferating	Day 28	TECR	0.733782	8.64852	2.21106	0.0298163	0.689667	2.17252
Single-cell pbulk	NK_proliferating	Day 28	SKIV2L	1.51182	6.20728	2.21103	0.0298179	0.689667	2.1725
Single-cell pbulk	NK_proliferating	Day 28	DPH5	1.4114	5.52254	2.22343	0.0300479	0.689667	2.16946
Single-cell pbulk	NK_proliferating	Day 28	POLD3	1.00905	7.34376	2.20426	0.0303086	0.689667	2.16603
Single-cell pbulk	NK_proliferating	Day 28	DUSP23	-1.1237	7.75109	-2.20305	0.0303973	0.689667	-2.16487
Single-cell pbulk	NK_proliferating	Day 28	XIAP	1.50176	6.35018	2.20069	0.0305701	0.689667	2.16262
Single-cell pbulk	NK_proliferating	Day 28	AREG	2.00209	6.20333	2.21432	0.0307905	0.689667	2.15977
Single-cell pbulk	NK_proliferating	Day 28	ACP1	0.660244	8.51769	2.20875	0.0309218	0.689667	2.15808
Single-cell pbulk	NK_proliferating	Day 28	WWP1	1.14411	6.5476	2.21118	0.0309632	0.689667	2.15755
Single-cell pbulk	NK_proliferating	Day 28	UBE2C	1.92723	7.23164	2.20333	0.0309846	0.689667	2.15727
Single-cell pbulk	NK_proliferating	Day 28	TOR1AIP2	-1.16171	6.16154	-2.19299	0.0311407	0.689667	-2.15527
Single-cell pbulk	NK_proliferating	Day 28	COASY	-1.16976	6.70678	-2.19156	0.0312477	0.689667	-2.1539
Single-cell pbulk	NK_proliferating	Day 28	GALNT6	1.47414	5.43486	2.19091	0.0313116	0.689667	2.15309
Single-cell pbulk	NK_proliferating	Day 28	METTL21A	-1.33354	6.11447	-2.19019	0.0313504	0.689667	-2.1526
Single-cell pbulk	NK_proliferating	Day 28	FAM63B	-1.31824	6.34168	-2.19014	0.0313568	0.689667	-2.15252
Single-cell pbulk	NK_proliferating	Day 28	COX17	0.992309	7.65337	2.1983	0.0314682	0.689667	2.1511
Single-cell pbulk	NK_proliferating	Day 28	ASF1A	1.24017	6.22235	2.18495	0.0317661	0.692139	2.14734
Single-cell pbulk	NK_proliferating	Day 28	HIST1H2AJ	2.70884	7.18223	2.19068	0.0318593	0.692139	2.14617
Single-cell pbulk	NK_proliferating	Day 1	TOR1B	1.65664	5.81929	2.58472	0.0115879	0.694577	2.52445
Single-cell pbulk	NK_proliferating	Day 28	C17orf70	-1.43305	5.47883	-2.18041	0.0321367	0.69513	-2.14271
Single-cell pbulk	NK_proliferating	Day 1	SMC6	1.24329	7.16692	2.59537	0.0117889	0.69821	2.5184
Single-cell pbulk	NK_proliferating	Day 28	AP3M2	-1.52171	6.11003	-2.18318	0.0328217	0.703093	-2.13426
Single-cell pbulk	NK_proliferating	Day 28	KIF15	1.72291	6.85011	2.16335	0.0334252	0.703093	2.12694
Single-cell pbulk	NK_proliferating	Day 28	ZNF718	-1.43368	6.35332	-2.16308	0.0334464	0.703093	-2.12668
Single-cell pbulk	NK_proliferating	Day 28	NOC4L	1.38902	5.99288	2.18144	0.0334628	0.703093	2.12649
Single-cell pbulk	NK_proliferating	Day 28	TFE3	1.44294	5.45197	2.17697	0.0337076	0.703093	2.12355
Single-cell pbulk	NK_proliferating	Day 28	HIST2H2AB	1.4788	5.24656	2.17558	0.0337391	0.703093	2.12318
Single-cell pbulk	NK_proliferating	Day 28	PSMD8	0.606418	8.95695	2.17052	0.0338843	0.703093	2.12145
Single-cell pbulk	NK_proliferating	Day 28	CLDND1	-1.00648	7.60506	-2.17055	0.0338945	0.703093	-2.12132
Single-cell pbulk	NK_proliferating	Day 28	ZNF143	-1.66483	5.92899	-2.15652	0.0339718	0.703093	-2.12041
Single-cell pbulk	NK_proliferating	Day 28	SF3B5	-0.668731	8.78285	-2.15533	0.0340681	0.703093	-2.11927
Single-cell pbulk	NK_proliferating	Day 28	DUS3L	1.27259	6.45567	2.17165	0.0342234	0.703093	2.11743
Single-cell pbulk	NK_proliferating	Day 28	ARHGAP11A	1.4948	6.26688	2.16567	0.0345505	0.703093	2.11359
Single-cell pbulk	NK_proliferating	Day 28	ICMT	-1.30923	6.67584	-2.14938	0.0345521	0.703093	-2.11357
Single-cell pbulk	NK_proliferating	Day 28	GSTM4	-1.50028	5.69281	-2.16112	0.0346329	0.703093	-2.11262
Single-cell pbulk	NK_proliferating	Day 28	NDUFB1	-1.30939	7.31584	-2.14664	0.0348297	0.703093	-2.11033
Single-cell pbulk	NK_proliferating	Day 28	NISCH	-1.34697	5.92249	-2.16029	0.0348649	0.703093	-2.10992
Single-cell pbulk	NK_proliferating	Day 28	CASP7	-1.48762	5.81231	-2.16096	0.0349074	0.703093	-2.10943
Single-cell pbulk	NK_proliferating	Day 28	HEATR3	-1.26245	5.46958	-2.15654	0.0352672	0.707477	-2.10528
Single-cell pbulk	NK_proliferating	Day 1	KPNA2	1.63073	7.13229	2.56658	0.0120886	0.707541	2.50955
Single-cell pbulk	NK_proliferating	Day 1	NDUFB1	-1.47486	7.31584	-2.56305	0.0122481	0.708539	-2.50491
Single-cell pbulk	NK_proliferating	Day 1	RHOQ	1.63265	6.06566	2.57836	0.0124301	0.710803	2.49969
Single-cell pbulk	NK_proliferating	Day 28	CCNB2	1.94968	6.16201	2.14948	0.035642	0.712125	2.10099
Single-cell pbulk	NK_proliferating	Day 1	NOTCH2NL	-1.49507	6.23409	-2.56898	0.0125989	0.712268	-2.49491
Single-cell pbulk	NK_proliferating	Day 28	CENPA	1.8461	5.71567	2.14589	0.0360049	0.716498	2.09687
Single-cell pbulk	NK_proliferating	Day 1	EMC1	-1.64182	5.89753	-2.56649	0.0131713	0.718095	-2.4791
Single-cell pbulk	NK_proliferating	Day 1	CKAP2	1.94705	6.37542	2.54998	0.0132072	0.718095	2.47813
Single-cell pbulk	NK_proliferating	Day 1	FAM199X	1.59437	6.33409	2.52486	0.0135016	0.718095	2.47026
Single-cell pbulk	NK_proliferating	Day 1	STAT3	-1.08011	7.87276	-2.5384	0.0135496	0.718095	-2.46899
Single-cell pbulk	NK_proliferating	Day 1	BTAF1	-1.26837	7.09765	-2.51722	0.0137761	0.718095	-2.46305
Single-cell pbulk	NK_proliferating	Day 1	TEN1	1.6624	5.9265	2.53768	0.0138315	0.718095	2.46161
Single-cell pbulk	NK_proliferating	Day 1	LYRM2	1.26452	6.9407	2.50698	0.0141514	0.718095	2.4534
Single-cell pbulk	NK_proliferating	Day 1	QTRTD1	-1.68485	5.65898	-2.50508	0.0142222	0.718095	-2.4516
Single-cell pbulk	NK_proliferating	Day 1	DDX6	-0.905278	8.42637	-2.50289	0.0143432	0.718095	-2.44855
Single-cell pbulk	NK_proliferating	Day 1	BLMH	-1.36846	6.70745	-2.50265	0.0143633	0.718095	-2.44805
Single-cell pbulk	NK_proliferating	Day 1	TSPAN5	1.56824	6.50869	2.52502	0.0144196	0.718095	2.44664
Single-cell pbulk	NK_proliferating	Day 1	CXorf40A	-1.48535	5.35404	-2.52247	0.0144341	0.718095	-2.44628
Single-cell pbulk	NK_proliferating	Day 1	NSMCE1	-1.54188	7.10339	-2.5094	0.0146262	0.720448	-2.44151
Single-cell pbulk	NK_proliferating	Day 28	MPV17	0.838549	6.85731	2.13819	0.0370568	0.722709	2.08514
Single-cell pbulk	NK_proliferating	Day 28	FUCA2	-1.23234	6.37564	-2.11952	0.0370705	0.722709	-2.08499
Single-cell pbulk	NK_proliferating	Day 28	MBIP	1.36632	5.80365	2.11848	0.037181	0.722709	2.08377
Single-cell pbulk	NK_proliferating	Day 28	NFATC3	0.71081	8.13527	2.12842	0.0373836	0.722709	2.08155
Single-cell pbulk	NK_proliferating	Day 28	KCNA3	1.57938	5.42709	2.12723	0.0375985	0.722709	2.0792
Single-cell pbulk	NK_proliferating	Day 28	FTO	1.51005	5.59291	2.12813	0.0378186	0.722709	2.07681
Single-cell pbulk	NK_proliferating	Day 28	SFT2D2	0.980344	7.09937	2.11022	0.0379179	0.722709	2.07574
Single-cell pbulk	NK_proliferating	Day 28	KIAA1430	-1.18161	7.04418	-2.10778	0.0381036	0.722709	-2.07374
Single-cell pbulk	NK_proliferating	Day 28	ARSG	1.57998	5.79051	2.12144	0.038173	0.722709	2.07299
Single-cell pbulk	NK_proliferating	Day 28	LRRFIP1	0.539261	9.59572	2.11371	0.0388383	0.722709	2.0659
Single-cell pbulk	NK_proliferating	Day 28	TMEM184B	-1.27055	5.78127	-2.11696	0.0388454	0.722709	-2.06582
Single-cell pbulk	NK_proliferating	Day 28	MFSD1	-1.28659	6.33543	-2.09849	0.0389418	0.722709	-2.0648
Single-cell pbulk	NK_proliferating	Day 28	CHCHD2	0.537353	10.771	2.1057	0.0390241	0.722709	2.06393
Single-cell pbulk	NK_proliferating	Day 28	TM2D3	-1.08499	6.77534	-2.09747	0.039032	0.722709	-2.06385
Single-cell pbulk	NK_proliferating	Day 28	CD244	-0.830391	7.6384	-2.11415	0.0395113	0.722709	-2.05882
Single-cell pbulk	NK_proliferating	Day 28	FBXL5	1.11459	7.69451	2.10192	0.0395259	0.722709	2.05867
Single-cell pbulk	NK_proliferating	Day 28	PCBD1	-1.32208	6.07691	-2.10568	0.0395302	0.722709	-2.05862
Single-cell pbulk	NK_proliferating	Day 28	MEN1	-1.2025	5.82301	-2.10555	0.0396495	0.722709	-2.05738
Single-cell pbulk	NK_proliferating	Day 28	C1orf131	1.25287	6.31593	2.09105	0.0396618	0.722709	2.05725
Single-cell pbulk	NK_proliferating	Day 28	HCLS1	-0.50377	9.51126	-2.09074	0.0396884	0.722709	-2.05698
Single-cell pbulk	NK_proliferating	Day 28	MED10	0.877038	7.91581	2.08945	0.0397665	0.722709	2.05617
Single-cell pbulk	NK_proliferating	Day 28	OST4	0.535751	9.13576	2.09808	0.0398145	0.722709	2.05567
Single-cell pbulk	NK_proliferating	Day 28	IGBP1	1.16744	7.32042	2.08679	0.040013	0.722709	2.05361
Single-cell pbulk	NK_proliferating	Day 28	TMEM71	1.22615	7.07404	2.08577	0.0401187	0.722709	2.05252
Single-cell pbulk	NK_proliferating	Day 28	PRDM10	-1.24565	5.07055	-2.09648	0.0402564	0.722709	-2.05111
Single-cell pbulk	NK_proliferating	Day 28	SAMD10	1.40024	5.27283	2.08395	0.0402778	0.722709	2.05089
Single-cell pbulk	NK_proliferating	Day 28	ATP5F1	0.525673	9.093	2.09489	0.040347	0.722709	2.05018
Single-cell pbulk	NK_proliferating	Day 28	DUS2	-1.29836	5.41604	-2.08216	0.0404452	0.722709	-2.04917
Single-cell pbulk	NK_proliferating	Day 28	SETX	-0.721849	8.24768	-2.08827	0.0411444	0.722709	-2.04207
Single-cell pbulk	NK_proliferating	Day 28	HMOX2	-0.941378	8.10771	-2.08236	0.0411767	0.722709	-2.04175
Single-cell pbulk	NK_proliferating	Day 28	BIRC5	1.56526	6.94147	2.07075	0.0415275	0.722709	2.03822
Single-cell pbulk	NK_proliferating	Day 28	BZW2	1.1719	6.85997	2.08311	0.0415686	0.722709	2.03781
Single-cell pbulk	NK_proliferating	Day 28	RGCC	1.19755	5.23906	2.06473	0.0421086	0.722709	2.03245
Single-cell pbulk	NK_proliferating	Day 28	RPL36A	-0.7577	8.54351	-2.07239	0.0422886	0.722709	-2.03067
Single-cell pbulk	NK_proliferating	Day 28	RIOK1	-1.11075	6.45936	-2.08391	0.0423515	0.722709	-2.03005
Single-cell pbulk	NK_proliferating	Day 28	OAZ2	1.43657	5.78428	2.07186	0.0427465	0.722709	2.02618
Single-cell pbulk	NK_proliferating	Day 28	BLOC1S4	1.24466	6.53108	2.05747	0.0428187	0.722709	2.02547
Single-cell pbulk	NK_proliferating	Day 28	DDX20	1.2868	5.54682	2.05614	0.0429498	0.722709	2.0242
Single-cell pbulk	NK_proliferating	Day 28	TROVE2	-0.822485	7.55923	-2.06864	0.0430427	0.722709	-2.0233
Single-cell pbulk	NK_proliferating	Day 28	PRAF2	1.27753	5.83606	2.06929	0.0432407	0.722709	2.02138
Single-cell pbulk	NK_proliferating	Day 28	ACAT1	-1.50609	6.04275	-2.05315	0.0432458	0.722709	-2.02133
Single-cell pbulk	NK_proliferating	Day 28	DDX27	-1.0279	6.7642	-2.05095	0.043465	0.722709	-2.01921
Single-cell pbulk	NK_proliferating	Day 28	RP11-427H3.3	-1.39998	5.71267	-2.06257	0.0436745	0.722709	-2.0172
Single-cell pbulk	NK_proliferating	Day 28	TRIM56	-1.43516	6.37179	-2.04859	0.0437013	0.722709	-2.01694
Single-cell pbulk	NK_proliferating	Day 28	CYP51A1	-0.978591	7.00947	-2.05985	0.0437503	0.722709	-2.01648
Single-cell pbulk	NK_proliferating	Day 28	KLHDC10	1.36654	5.50778	2.04729	0.0438332	0.722709	2.01568
Single-cell pbulk	NK_proliferating	Day 28	SUMF1	1.4132	5.94969	2.04727	0.0438336	0.722709	2.01568
Single-cell pbulk	NK_proliferating	Day 28	GINM1	-1.40239	6.27062	-2.04637	0.0439243	0.722709	-2.01481
Single-cell pbulk	NK_proliferating	Day 28	DENND1C	1.12183	7.02592	2.05794	0.0440274	0.722709	2.01383
Single-cell pbulk	NK_proliferating	Day 28	BIN1	0.802061	8.17658	2.06192	0.0440357	0.722709	2.01375
Single-cell pbulk	NK_proliferating	Day 28	CBWD1	1.23743	5.02338	2.04453	0.0441097	0.722709	2.01305
Single-cell pbulk	NK_proliferating	Day 28	OBFC1	-1.38843	6.60423	-2.04168	0.0444079	0.722709	-2.01022
Single-cell pbulk	NK_proliferating	Day 28	AGO1	-1.4418	5.32804	-2.05823	0.0445295	0.722709	-2.00907
Single-cell pbulk	NK_proliferating	Day 28	SFMBT1	-1.13252	6.30384	-2.05446	0.0445507	0.722709	-2.00887
Single-cell pbulk	NK_proliferating	Day 28	GXYLT1	-1.44616	6.12479	-2.04009	0.0445604	0.722709	-2.00878
Single-cell pbulk	NK_proliferating	Day 28	MCM9	-1.25356	5.93089	-2.0539	0.0446891	0.722709	-2.00757
Single-cell pbulk	NK_proliferating	Day 28	PABPC1L	-1.271	5.34398	-2.03912	0.0447034	0.722709	-2.00743
Single-cell pbulk	NK_proliferating	Day 28	ISCA1	-1.05874	6.88852	-2.03677	0.0448991	0.722709	-2.0056
Single-cell pbulk	NK_proliferating	Day 28	SLC12A2	-1.35236	5.37457	-2.04738	0.0450768	0.722709	-2.00394
Single-cell pbulk	NK_proliferating	Day 28	EIF1B	-1.05124	7.46335	-2.03146	0.0454468	0.722709	-2.0005
Single-cell pbulk	NK_proliferating	Day 28	EIF3L	0.5317	8.96806	2.0441	0.0455411	0.722709	1.99962
Single-cell pbulk	NK_proliferating	Day 28	NUP37	1.27097	6.08026	2.02972	0.045642	0.722709	1.99869
Single-cell pbulk	NK_proliferating	Day 28	GPR89B	-1.31295	5.62857	-2.02643	0.0459715	0.722709	-1.99565
Single-cell pbulk	NK_proliferating	Day 28	STRIP1	-1.21105	6.05164	-2.02668	0.0459762	0.722709	-1.99561
Single-cell pbulk	NK_proliferating	Day 28	NUSAP1	1.38043	7.97742	2.03394	0.0459859	0.722709	1.99552
Single-cell pbulk	NK_proliferating	Day 28	PAM	1.02743	6.92382	2.04042	0.0461306	0.722709	1.9942
Single-cell pbulk	NK_proliferating	Day 28	ZDHHC3	1.04443	7.2458	2.02431	0.0461939	0.722709	1.99362
Single-cell pbulk	NK_proliferating	Day 28	CDK6	-1.14003	7.276	-2.03987	0.046368	0.722709	-1.99203
Single-cell pbulk	NK_proliferating	Day 28	TMEM127	-1.32548	6.04497	-2.02186	0.046467	0.722709	-1.99113
Single-cell pbulk	NK_proliferating	Day 28	GNB1L	-1.23898	5.02201	-2.03533	0.0464858	0.722709	-1.99096
Single-cell pbulk	NK_proliferating	Day 1	MDP1	1.50381	5.75974	2.51928	0.0148512	0.722803	2.43599
Single-cell pbulk	NK_proliferating	Day 1	SLC39A4	-1.92864	5.86811	-2.47585	0.0153503	0.722803	-2.42401
Single-cell pbulk	NK_proliferating	Day 1	UQCC2	1.36969	7.34968	2.47256	0.0154821	0.722803	2.4209
Single-cell pbulk	NK_proliferating	Day 1	YARS2	1.51458	5.65686	2.47098	0.0156056	0.722803	2.41801
Single-cell pbulk	NK_proliferating	Day 1	MCEE	1.64783	5.36095	2.46194	0.0159148	0.722803	2.41086
Single-cell pbulk	NK_proliferating	Day 1	ST6GALNAC6	-1.54928	5.83171	-2.45059	0.016389	0.722803	-2.40014
Single-cell pbulk	NK_proliferating	Day 1	KIR3DL2	-1.51603	5.30765	-2.4722	0.0165217	0.722803	-2.39718
Single-cell pbulk	NK_proliferating	Day 1	RSL1D1	0.994957	8.16604	2.44451	0.0166485	0.722803	2.39438
Single-cell pbulk	NK_proliferating	Day 1	METTL6	-1.39718	5.37942	-2.46553	0.0168811	0.722803	-2.38929
Single-cell pbulk	NK_proliferating	Day 1	CALR	-0.619176	10.442	-2.44959	0.016951	0.722803	-2.38777
Single-cell pbulk	NK_proliferating	Day 1	SNAP23	-1.59125	6.44095	-2.43013	0.017332	0.722803	-2.37959
Single-cell pbulk	NK_proliferating	Day 1	SULT1A1	1.78218	5.40492	2.43027	0.0173359	0.722803	2.37951
Single-cell pbulk	NK_proliferating	Day 1	DARS	-1.13982	7.46547	-2.42633	0.0174454	0.722803	-2.37718
Single-cell pbulk	NK_proliferating	Day 1	ZNF468	-1.52897	5.39153	-2.44648	0.0174538	0.722803	-2.37701
Single-cell pbulk	NK_proliferating	Day 1	ARHGAP25	-1.19917	7.9216	-2.4423	0.017492	0.722803	-2.3762
Single-cell pbulk	NK_proliferating	Day 1	MICAL1	-1.73187	5.72816	-2.44474	0.0175719	0.722803	-2.37452
Single-cell pbulk	NK_proliferating	Day 1	ABHD17C	-1.42883	5.27572	-2.4432	0.0176761	0.722803	-2.37233
Single-cell pbulk	NK_proliferating	Day 1	MT-CYB	-0.380154	12.4473	-2.4414	0.0176923	0.722803	-2.372
Single-cell pbulk	NK_proliferating	Day 1	ACBD5	-1.64327	6.39706	-2.41994	0.0177813	0.722803	-2.37014
Single-cell pbulk	NK_proliferating	Day 1	TIMM21	-1.55475	5.76087	-2.43537	0.0178569	0.722803	-2.36857
Single-cell pbulk	NK_proliferating	Day 1	HLA-DQB1	1.64194	5.52609	2.4399	0.0179641	0.722803	2.36636
Single-cell pbulk	NK_proliferating	Day 1	CHSY1	-1.67797	5.92368	-2.40885	0.018304	0.722803	-2.35941
Single-cell pbulk	NK_proliferating	Day 1	FBXO9	-0.958864	7.34932	-2.41726	0.0186849	0.722803	-2.35176
Single-cell pbulk	NK_proliferating	Day 1	NCOA2	-1.52582	6.23411	-2.42502	0.0187441	0.722803	-2.35058
Single-cell pbulk	NK_proliferating	Day 1	SUCLA2	1.46456	6.76924	2.39699	0.018804	0.722803	2.34939
Single-cell pbulk	NK_proliferating	Day 1	NDUFA9	1.14718	7.23743	2.39567	0.0188675	0.722803	2.34814
Single-cell pbulk	NK_proliferating	Day 1	FRMD8	-1.43029	6.25288	-2.41634	0.0189048	0.722803	-2.3474
Single-cell pbulk	NK_proliferating	Day 1	TUBA1B	0.78545	12.4151	2.40363	0.0190436	0.722803	2.34468
Single-cell pbulk	NK_proliferating	Day 1	DCTN2	-0.967583	7.59803	-2.39959	0.0194391	0.722803	-2.337
Single-cell pbulk	NK_proliferating	Day 1	ACO1	1.54155	5.20569	2.40476	0.0194467	0.722803	2.33686
Single-cell pbulk	NK_proliferating	Day 1	ETFA	0.782947	8.01252	2.3992	0.0195373	0.722803	2.33512
Single-cell pbulk	NK_proliferating	Day 1	STRADA	-1.58342	5.74897	-2.38129	0.019569	0.722803	-2.33451
Single-cell pbulk	NK_proliferating	Day 1	MED25	1.50995	6.14913	2.38102	0.0195826	0.722803	2.33425
Single-cell pbulk	NK_proliferating	Day 1	BIRC5	1.92821	6.94147	2.38039	0.0196137	0.722803	2.33366
Single-cell pbulk	NK_proliferating	Day 1	PARP9	1.42419	6.8616	2.39213	0.0198607	0.723181	2.32897
Single-cell pbulk	NK_proliferating	Day 1	SEP15	0.829217	8.36264	2.37042	0.0201151	0.723181	2.32419
Single-cell pbulk	NK_proliferating	Day 1	HNRNPH2	-1.59287	5.51461	-2.38898	0.0201903	0.723181	-2.32279
Single-cell pbulk	NK_proliferating	Day 1	COLQ	-1.59639	5.82658	-2.3896	0.0202055	0.723181	-2.32251
Single-cell pbulk	NK_proliferating	Day 28	DEDD2	1.18872	6.53343	2.03056	0.046831	0.723541	1.98783
Single-cell pbulk	NK_proliferating	Day 28	COX11	1.32779	6.09855	2.01545	0.0471336	0.723541	1.9851
Single-cell pbulk	NK_proliferating	Day 28	PTAR1	-1.1938	6.38028	-2.02256	0.0473294	0.723541	-1.98334
Single-cell pbulk	NK_proliferating	Day 28	DTD1	1.07158	6.90453	2.01259	0.0474399	0.723541	1.98235
Single-cell pbulk	NK_proliferating	Day 28	SLC25A42	-1.26873	5.93143	-2.02664	0.0475048	0.723541	-1.98177
Single-cell pbulk	NK_proliferating	Day 28	PCCB	1.28199	5.81954	2.02532	0.0475515	0.723541	1.98135
Single-cell pbulk	NK_proliferating	Day 28	BTAF1	-1.0161	7.09765	-2.01074	0.0476395	0.723541	-1.98057
Single-cell pbulk	NK_proliferating	Day 28	TBCEL	1.24462	5.51683	2.01978	0.0477896	0.723541	1.97923
Single-cell pbulk	NK_proliferating	Day 28	MICU2	1.06331	7.46098	2.00788	0.0479485	0.723541	1.97782
Single-cell pbulk	NK_proliferating	Day 28	ZNF585A	1.2995	5.77928	2.0266	0.0479936	0.723541	1.97742
Single-cell pbulk	NK_proliferating	Day 1	HNRNPA2B1	0.344013	11.9523	2.38294	0.0203825	0.724308	2.31923
Single-cell pbulk	NK_proliferating	Day 28	ZNF253	-1.29593	5.15937	-2.01873	0.0483623	0.726895	-1.97417
Single-cell pbulk	NK_proliferating	Day 1	C20orf112	-1.5816	5.58263	-2.36148	0.020622	0.727622	-2.31483
Single-cell pbulk	NK_proliferating	Day 28	TAOK3	-0.70572	8.11891	-2.00211	0.0485782	0.727941	-1.97228
Single-cell pbulk	NK_proliferating	Day 1	TUBB	0.901706	11.7661	2.36837	0.0209158	0.730962	2.3095
Single-cell pbulk	NK_proliferating	Day 1	NUP160	-1.43438	6.6508	-2.36951	0.0210193	0.730962	-2.30764
Single-cell pbulk	NK_proliferating	Day 1	CASP9	1.40969	5.43535	2.34675	0.0213503	0.730962	2.30173
Single-cell pbulk	NK_proliferating	Day 1	OBFC1	-1.59386	6.60423	-2.34499	0.0215047	0.730962	-2.299
Single-cell pbulk	NK_proliferating	Day 1	PTPRA	-0.881949	8.14119	-2.35197	0.0215185	0.730962	-2.29876
Single-cell pbulk	NK_proliferating	Day 1	FAM21A	-1.44007	6.16801	-2.35873	0.0215983	0.730962	-2.29736
Single-cell pbulk	NK_proliferating	Day 28	ZNF468	-1.27274	5.39153	-2.00726	0.049359	0.735832	-1.96548
Single-cell pbulk	NK_proliferating	Day 28	GHDC	-1.3715	5.40168	-2.00494	0.0496049	0.735832	-1.96336
Single-cell pbulk	NK_proliferating	Day 28	PYROXD1	1.292	6.27947	2.00582	0.0496489	0.735832	1.96298
Single-cell pbulk	NK_proliferating	Day 28	TBC1D25	-1.30058	5.7206	-2.00536	0.049741	0.735832	-1.96218
Single-cell pbulk	NK_proliferating	Day 28	COMMD8	0.935692	7.13106	2.00219	0.0498443	0.735832	1.9613
Single-cell pbulk	NK_proliferating	Day 1	KLF3	-0.785606	8.34679	-2.34939	0.0219758	0.737916	-2.29079
Single-cell pbulk	NK_proliferating	Day 1	EI24	1.17669	6.65058	2.33297	0.0221004	0.737916	2.28864
Single-cell pbulk	NK_proliferating	Day 1	NT5M	1.46922	5.24973	2.32737	0.0224117	0.743323	2.28332
Single-cell pbulk	NK_proliferating	Day 1	PURB	-1.41731	6.11326	-2.34267	0.0227863	0.750739	-2.277
Single-cell pbulk	NK_proliferating	Day 1	TMEM214	-1.58667	6.24076	-2.33084	0.0230042	0.752932	-2.27337
Single-cell pbulk	NK_proliferating	Day 1	NVL	1.67809	5.92281	2.31301	0.0232882	0.753818	2.26867
Single-cell pbulk	NK_proliferating	Day 1	TTPAL	-1.47157	5.24753	-2.30583	0.0236457	0.753818	-2.26284
Single-cell pbulk	NK_proliferating	Day 1	C15orf39	-1.1338	6.72096	-2.31908	0.0237698	0.753818	-2.26083
Single-cell pbulk	NK_proliferating	Day 1	AGO1	-1.60965	5.32804	-2.32519	0.0238119	0.753818	-2.26015
Single-cell pbulk	NK_proliferating	Day 1	ATG4D	-1.51988	6.32961	-2.30126	0.0239149	0.753818	-2.25849
Single-cell pbulk	NK_proliferating	Day 1	ANKRD36	-1.1737	7.58078	-2.30043	0.0239642	0.753818	-2.2577
Single-cell pbulk	NK_proliferating	Day 1	TMEM245	1.53214	6.28646	2.29742	0.0242114	0.753818	2.25376
Single-cell pbulk	NK_proliferating	Day 1	TAPSAR1	1.10808	7.67701	2.29017	0.0245799	0.753818	2.24794
Single-cell pbulk	NK_proliferating	Day 1	SUCLG1	-0.913521	7.82247	-2.29005	0.0245877	0.753818	-2.24782
Single-cell pbulk	NK_proliferating	Day 1	IMP4	1.3227	7.20203	2.3052	0.0246578	0.753818	2.24672
Single-cell pbulk	NK_proliferating	Day 1	TMEM194B	1.63488	6.06703	2.30499	0.0247819	0.753818	2.24479
Single-cell pbulk	NK_proliferating	Day 1	CCNA2	1.83843	6.59567	2.30154	0.0248495	0.753818	2.24373
Single-cell pbulk	NK_proliferating	Day 1	HEATR3	-1.3195	5.46958	-2.29948	0.025163	0.754139	-2.23889
Single-cell pbulk	NK_proliferating	Day 1	CLINT1	-1.11067	7.68721	-2.29414	0.025293	0.754139	-2.2369
Single-cell pbulk	NK_proliferating	Day 1	CBLL1	-1.34526	6.68083	-2.27927	0.0253148	0.754139	-2.23656
Single-cell pbulk	NK_proliferating	Day 1	ZNF746	-1.47116	5.90674	-2.29146	0.0255225	0.755801	-2.2334
Single-cell pbulk	NK_proliferating	Day 1	GTSE1	1.83895	6.42744	2.28622	0.0260803	0.767748	2.22501
Single-cell pbulk	NK_proliferating	Day 1	NCAPD3	-1.24932	7.50637	-2.2612	0.026395	0.772443	-2.22035
Single-cell pbulk	NK_proliferating	Day 1	TMED5	1.40266	7.05172	2.27462	0.026804	0.779356	2.21436
Single-cell pbulk	NK_proliferating	Day 1	TMEM60	1.41254	5.67321	2.25216	0.0269852	0.779356	2.21173
Single-cell pbulk	NK_proliferating	Day 1	RPP25L	-1.51572	5.96378	-2.26535	0.0271288	0.779356	-2.20966
Single-cell pbulk	NK_proliferating	Day 1	FANCM	1.42587	5.92527	2.2467	0.0274023	0.779356	2.20574
Single-cell pbulk	NK_proliferating	Day 1	TMX2	1.40375	6.09741	2.26047	0.0274145	0.779356	2.20556
Single-cell pbulk	NK_proliferating	Day 1	RNPS1	0.526281	9.04237	2.25946	0.0277181	0.779633	2.20125
Single-cell pbulk	NK_proliferating	Day 1	LCP2	0.634408	8.73149	2.25397	0.0277377	0.779633	2.20098
Single-cell pbulk	NK_proliferating	Day 1	PGLS	0.770313	8.18666	2.24575	0.0280967	0.785288	2.19593
Single-cell pbulk	NK_proliferating	Day 1	TROAP	1.62895	6.40221	2.24344	0.0285363	0.785582	2.18983
Single-cell pbulk	NK_proliferating	Day 1	P4HA1	-1.50199	5.48218	-2.24466	0.0285474	0.785582	-2.18968
Single-cell pbulk	NK_proliferating	Day 1	BRI3BP	1.25297	7.06386	2.22393	0.0289028	0.785582	2.18481
Single-cell pbulk	NK_proliferating	Day 1	TRAF4	-1.20379	5.16065	-2.2423	0.0289564	0.785582	-2.18408
Single-cell pbulk	NK_proliferating	Day 1	MAML1	1.711	6.23288	2.23689	0.0289921	0.785582	2.18359
Single-cell pbulk	NK_proliferating	Day 1	FUOM	1.21909	5.26072	2.21583	0.0294745	0.785582	2.17708
Single-cell pbulk	NK_proliferating	Day 1	LINC00662	1.49999	5.38316	2.22936	0.0297683	0.785582	2.17316
Single-cell pbulk	NK_proliferating	Day 1	TMEM102	-1.33397	5.2697	-2.21275	0.0297698	0.785582	-2.17314
Single-cell pbulk	NK_proliferating	Day 1	SEC61A1	-1.29202	7.156	-2.22866	0.0299962	0.785582	-2.17014
Single-cell pbulk	NK_proliferating	Day 1	MRRF	-1.3981	5.64229	-2.22331	0.0300266	0.785582	-2.16974
Single-cell pbulk	NK_proliferating	Day 1	POGK	-1.53732	6.08287	-2.2077	0.0300587	0.785582	-2.16932
Single-cell pbulk	NK_proliferating	Day 1	TCP1	0.771547	8.25181	2.2076	0.0300657	0.785582	2.16922
Single-cell pbulk	NK_proliferating	Day 1	DHX30	1.27509	6.70698	2.22486	0.03016	0.785582	2.16798
Single-cell pbulk	NK_proliferating	Day 1	NIFK-AS1	-1.49108	5.4599	-2.18853	0.0314759	0.811878	-2.151
Single-cell pbulk	NK_proliferating	Day 1	ZADH2	-1.59938	5.8301	-2.20043	0.031496	0.811878	-2.15075
Single-cell pbulk	NK_proliferating	Day 1	RNF138	-1.27691	7.03449	-2.19844	0.0317806	0.814993	-2.14716
Single-cell pbulk	NK_proliferating	Day 1	MAST3	-1.31671	5.41214	-2.19792	0.0320242	0.817028	-2.14411
Single-cell pbulk	NK_proliferating	Day 1	OGFOD2	-1.43442	5.66662	-2.17917	0.0321885	0.81703	-2.14206
Single-cell pbulk	NK_proliferating	Day 1	POC1A	1.50399	6.06888	2.18669	0.0326944	0.819441	2.13582
Single-cell pbulk	NK_proliferating	Day 1	ZBED5	1.29261	5.86364	2.1726	0.0326971	0.819441	2.13578
Single-cell pbulk	NK_proliferating	Day 1	SLC12A2	-1.4293	5.37457	-2.18546	0.0327777	0.819441	-2.1348
Single-cell pbulk	NK_proliferating	Day 1	TTC7A	-1.46039	5.95861	-2.18134	0.033004	0.820975	-2.13203
Single-cell pbulk	NK_proliferating	Day 1	DIP2B	-1.10721	5.96765	-2.18536	0.0332487	0.822441	-2.12907
Single-cell pbulk	NK_proliferating	Day 1	MPRIP	-1.58296	6.08436	-2.17412	0.0336358	0.822441	-2.12441
Single-cell pbulk	NK_proliferating	Day 1	GPR137	1.53427	5.60665	2.15967	0.0337185	0.822441	2.12342
Single-cell pbulk	NK_proliferating	Day 1	TIMM10B	-1.40411	5.8173	-2.1733	0.0337323	0.822441	-2.12326
Single-cell pbulk	NK_proliferating	Day 1	C19orf48	1.29752	7.00216	2.17394	0.0341636	0.822441	2.11814
Single-cell pbulk	NK_proliferating	Day 1	ABHD14B	-1.09827	7.02965	-2.15377	0.0342706	0.822441	-2.11687
Single-cell pbulk	NK_proliferating	Day 1	RBM48	-1.49775	6.01267	-2.14698	0.0347485	0.822441	-2.11128
Single-cell pbulk	NK_proliferating	Day 1	LMBRD1	-1.16701	6.8016	-2.1584	0.0348954	0.822441	-2.10957
Single-cell pbulk	NK_proliferating	Day 1	PRPF38A	1.06935	7.22596	2.14462	0.0349434	0.822441	2.10901
Single-cell pbulk	NK_proliferating	Day 1	RABL3	1.34967	5.29202	2.16264	0.0350379	0.822441	2.10792
Single-cell pbulk	NK_proliferating	Day 1	CIT	1.54325	5.94414	2.15432	0.0353996	0.822441	2.10376
Single-cell pbulk	NK_proliferating	Day 1	ISCA1	-1.16611	6.88852	-2.13813	0.0354827	0.822441	-2.10281
Single-cell pbulk	NK_proliferating	Day 1	QTRT1	1.45586	6.44384	2.13405	0.0358261	0.822441	2.0989
Single-cell pbulk	NK_proliferating	Day 1	TARS2	1.42093	5.74581	2.14419	0.0361519	0.822441	2.09521
Single-cell pbulk	NK_proliferating	Day 1	ITCH	-0.751145	7.59387	-2.14515	0.0362612	0.822441	-2.09399
Single-cell pbulk	NK_proliferating	Day 1	MTR	-1.30215	6.82475	-2.12559	0.0366143	0.822441	-2.09004
Single-cell pbulk	NK_proliferating	Day 1	RHOT1	-1.32636	6.15732	-2.12459	0.0366317	0.822441	-2.08984
Single-cell pbulk	NK_proliferating	Day 1	SPATA5	-1.35051	5.92618	-2.136	0.0366453	0.822441	-2.08969
Single-cell pbulk	NK_proliferating	Day 1	EIF3I	0.791589	8.58973	2.13457	0.0366972	0.822441	2.08912
Single-cell pbulk	NK_proliferating	Day 1	H2AFJ	1.13473	7.08721	2.13183	0.0367491	0.822441	2.08854
Single-cell pbulk	NK_proliferating	Day 1	HIP1	1.51229	5.69705	2.13587	0.0367657	0.822441	2.08836
Single-cell pbulk	NK_proliferating	Day 1	MRP63	0.771179	8.12476	2.11845	0.0371636	0.822441	2.08396
Single-cell pbulk	NK_proliferating	Day 1	PDLIM2	-1.01178	7.30879	-2.11436	0.0375214	0.822441	-2.08004
Single-cell pbulk	NK_proliferating	Day 1	USP30-AS1	-1.43425	5.29672	-2.11357	0.0375913	0.822441	-2.07928
Single-cell pbulk	NK_proliferating	Day 1	POLR2D	-1.11052	6.72639	-2.1177	0.0382266	0.822441	-2.07242
Single-cell pbulk	NK_proliferating	Day 1	COG5	-1.14433	6.37519	-2.11907	0.0383123	0.822441	-2.0715
Single-cell pbulk	NK_proliferating	Day 1	LCORL	1.53577	5.97616	2.10618	0.0383428	0.822441	2.07117
Single-cell pbulk	NK_proliferating	Day 1	VPS16	-1.16997	6.91736	-2.11511	0.0383791	0.822441	-2.07078
Single-cell pbulk	NK_proliferating	Day 1	MYCBP2	-0.715176	7.96477	-2.10403	0.0385074	0.822441	-2.06941
Single-cell pbulk	NK_proliferating	Day 1	TMEM126A	1.31506	6.48077	2.10224	0.0386003	0.822441	2.06842
Single-cell pbulk	NK_proliferating	Day 1	PM20D2	-1.33388	5.78127	-2.11268	0.0388713	0.822441	-2.06555
Single-cell pbulk	NK_proliferating	Day 1	SRSF2	0.606568	9.73189	2.11059	0.0391897	0.822441	2.06219
Single-cell pbulk	NK_proliferating	Day 1	LIX1L	-1.34842	6.13173	-2.09551	0.0392099	0.822441	-2.06198
Single-cell pbulk	NK_proliferating	Day 1	ALG9	1.25088	5.36598	2.10994	0.0395825	0.822441	2.05808
Single-cell pbulk	NK_proliferating	Day 1	UHMK1	-0.962712	8.10558	-2.09195	0.0396031	0.822441	-2.05786
Single-cell pbulk	NK_proliferating	Day 1	GLTP	1.00085	7.10804	2.08936	0.0398688	0.822441	2.05511
Single-cell pbulk	NK_proliferating	Day 1	MKI67	1.33643	9.54755	2.09684	0.0399126	0.822441	2.05465
Single-cell pbulk	NK_proliferating	Day 1	PANK2	0.986076	7.37999	2.09691	0.0399392	0.822441	2.05438
Single-cell pbulk	NK_proliferating	Day 1	DSTYK	-1.26289	5.19136	-2.10226	0.0399603	0.822441	-2.05416
Single-cell pbulk	NK_proliferating	Day 1	RBM25	0.643619	8.95715	2.08619	0.0400691	0.822441	2.05304
Single-cell pbulk	NK_proliferating	Day 1	MLLT6	1.19828	7.11875	2.10092	0.0401432	0.822441	2.05227
Single-cell pbulk	NK_proliferating	Day 1	TNKS2	-0.981051	7.56344	-2.1009	0.0401791	0.822441	-2.0519
Single-cell pbulk	NK_proliferating	Day 1	ATXN3	-1.2462	5.9433	-2.09968	0.0402296	0.822441	-2.05138
Single-cell pbulk	NK_proliferating	Day 1	MCCC2	1.35951	6.25642	2.09271	0.040702	0.822441	2.04655
Single-cell pbulk	NK_proliferating	Day 1	ICK	1.37726	5.35911	2.0791	0.0407337	0.822441	2.04623
Single-cell pbulk	NK_proliferating	Day 1	DIMT1	1.26301	6.0331	2.09001	0.0409032	0.822441	2.04451
Single-cell pbulk	NK_proliferating	Day 1	DPH6	1.40108	6.06165	2.08596	0.0410521	0.822441	2.043
Single-cell pbulk	NK_proliferating	Day 1	F11R	1.28894	5.91623	2.08344	0.0413489	0.822441	2.04001
Single-cell pbulk	NK_proliferating	Day 1	CDR2	1.27366	5.34605	2.08176	0.0416026	0.822441	2.03747
Single-cell pbulk	NK_proliferating	Day 1	EPSTI1	1.43224	6.7166	2.07968	0.0416979	0.822441	2.03652
Single-cell pbulk	NK_proliferating	Day 1	HINT1	0.365195	10.2307	2.07999	0.0417344	0.822441	2.03616
Single-cell pbulk	NK_proliferating	Day 1	BRIX1	1.23783	6.69554	2.06739	0.0418506	0.822441	2.035
Single-cell pbulk	NK_proliferating	Day 1	RP2	1.2714	5.48797	2.07412	0.0423962	0.822441	2.02961
Single-cell pbulk	NK_proliferating	Day 1	ESPL1	1.23607	5.11461	2.07571	0.0427027	0.822441	2.02661
Single-cell pbulk	NK_proliferating	Day 1	TSPAN17	-1.35012	5.5994	-2.07097	0.0428889	0.822441	-2.02479
Single-cell pbulk	NK_proliferating	Day 1	AP1AR	1.22018	5.66039	2.06837	0.0429236	0.822441	2.02445
Single-cell pbulk	NK_proliferating	Day 1	MTHFD1L	1.37402	5.36524	2.06935	0.0429988	0.822441	2.02372
Single-cell pbulk	NK_proliferating	Day 1	CCNF	1.46369	5.80166	2.07126	0.0430146	0.822441	2.02357
Single-cell pbulk	NK_proliferating	Day 1	VPS18	-1.26061	5.57852	-2.0675	0.0430386	0.822441	-2.02334
Single-cell pbulk	NK_proliferating	Day 1	SIPA1L3	-1.27362	5.11338	-2.06572	0.0430905	0.822441	-2.02283
Single-cell pbulk	NK_proliferating	Day 1	PYURF	0.829792	8.22512	2.05485	0.0431471	0.822441	2.02228
Single-cell pbulk	NK_proliferating	Day 1	TUBA1A	0.7966	8.93667	2.04767	0.0437933	0.831572	2.01606
Single-cell pbulk	NK_proliferating	Day 1	ERCC4	-1.07805	5.57495	-2.06089	0.0440602	0.833096	-2.01352
Single-cell pbulk	NK_proliferating	Day 1	FBXO5	1.4417	6.78602	2.05666	0.0442085	0.833096	2.01211
Single-cell pbulk	NK_proliferating	Day 1	CLDND1	-0.984404	7.60506	-2.05056	0.0446203	0.835337	-2.00822
Single-cell pbulk	NK_proliferating	Day 1	KHDRBS1	0.532284	9.37958	2.04362	0.0449537	0.835337	2.00509
Single-cell pbulk	NK_proliferating	Day 1	BRK1	0.537826	9.22484	2.03585	0.0450664	0.835337	2.00403
Single-cell pbulk	NK_proliferating	Day 1	ROCK1	0.653482	8.58482	2.04056	0.0453162	0.835337	2.00171
Single-cell pbulk	NK_proliferating	Day 1	SERGEF	-1.28144	5.60898	-2.03219	0.045451	0.835337	-2.00046
Single-cell pbulk	NK_proliferating	Day 1	POLR3H	1.50884	5.48329	2.04184	0.045615	0.835337	1.99894
Single-cell pbulk	NK_proliferating	Day 1	PRAF2	1.24701	5.83606	2.04401	0.0456827	0.835337	1.99831
Single-cell pbulk	NK_proliferating	Day 1	FAM169A	1.40719	5.56402	2.02976	0.0456986	0.835337	1.99817
Single-cell pbulk	NK_proliferating	Day 1	RBMX	0.687264	8.59396	2.02496	0.0461257	0.835337	1.99424
Single-cell pbulk	NK_proliferating	Day 1	ARFIP1	1.51625	6.30503	2.02311	0.0463204	0.835337	1.99246
Single-cell pbulk	NK_proliferating	Day 1	MT-CO2	-0.239857	13.3758	-2.03389	0.0470368	0.835337	-1.98597
Single-cell pbulk	NK_proliferating	Day 1	ZNF146	-1.11866	6.42967	-2.01504	0.0471773	0.835337	-1.98471
Single-cell pbulk	NK_proliferating	Day 1	WDR81	-1.10739	5.35638	-2.02521	0.0472624	0.835337	-1.98394
Single-cell pbulk	NK_proliferating	Day 1	RREB1	-1.35587	5.2802	-2.01455	0.0473297	0.835337	-1.98334
Single-cell pbulk	NK_proliferating	Day 1	PHB	0.803376	8.20681	2.01356	0.0474078	0.835337	1.98264
Single-cell pbulk	NK_proliferating	Day 1	FBXO7	-0.617201	8.07372	-2.01964	0.0477179	0.835337	-1.97987
Single-cell pbulk	NK_proliferating	Day 1	BICD1	1.37858	5.59351	2.00984	0.0477367	0.835337	1.9797
Single-cell pbulk	NK_proliferating	Day 1	TM2D3	-1.02676	6.77534	-2.00944	0.04778	0.835337	-1.97932
Single-cell pbulk	NK_proliferating	Day 1	AKNA	-0.69264	8.58256	-2.00706	0.0481211	0.835337	-1.9763
Single-cell pbulk	NK_proliferating	Day 1	RCL1	-1.45482	5.4596	-2.01976	0.048348	0.835337	-1.9743
Single-cell pbulk	NK_proliferating	Day 1	SMARCD2	1.36722	6.79755	2.01675	0.0484374	0.835337	1.97351
Single-cell pbulk	NK_proliferating	Day 1	ARL14EP	1.30631	6.54584	2.00322	0.0484573	0.835337	1.97334
Single-cell pbulk	NK_proliferating	Day 1	PTBP2	-1.32488	5.43016	-2.01881	0.0485124	0.835337	-1.97285
Single-cell pbulk	NK_proliferating	Day 1	SFT2D2	0.932583	7.09937	2.00293	0.0485684	0.835337	1.97236
Single-cell pbulk	NK_proliferating	Day 1	NPIPB5	1.11922	5.24505	2.0121	0.0486155	0.835337	1.97195
Single-cell pbulk	NK_proliferating	Day 1	SP110	0.752816	7.824	2.01042	0.048693	0.835337	1.97127
Single-cell pbulk	NK_proliferating	Day 1	HNRNPA3	0.422069	10.3495	2.00608	0.0494756	0.840814	1.96447
Single-cell pbulk	NK_proliferating	Day 1	C14orf166	0.617246	8.42569	2.00873	0.0495704	0.840814	1.96365
Single-cell pbulk	NK_proliferating	Day 1	TACC3	1.38569	7.01746	2.00007	0.0498159	0.840814	1.96154
Single-cell pbulk	NK_proliferating	Day 1	CCDC88A	1.37508	5.6703	1.99071	0.0498439	0.840814	1.9613
Single-cell pbulk	NK_proliferating	Day 1	PSMA2.1	0.94396	7.38836	1.99771	0.0499558	0.840814	1.96034
Single-cell pbulk	pDC	Day 28	RBM42	0.91819	6.5035	4.37618	3.72443e-05	0.253969	4.12394
Single-cell pbulk	pDC	Day 28	SIAE	2.18568	2.64795	4.01082	0.000114179	0.37808	3.8583
Single-cell pbulk	pDC	Day 28	CREB3L4	-2.00347	3.97161	-3.96369	0.000166335	0.37808	-3.76532
Single-cell pbulk	pDC	Day 1	MGME1	1.32098	5.55311	4.20989	6.8136e-05	0.449806	3.9827
Single-cell pbulk	pDC	Day 1	TNFSF9	-2.47283	3.70936	-3.93037	0.000191092	0.449806	-3.73051
Single-cell pbulk	pDC	Day 1	RAB28	1.35014	5.00941	3.91409	0.000197891	0.449806	3.72169
Single-cell pbulk	pDC	Day 1	ECI1	-1.02844	6.05206	-3.76508	0.000278943	0.475529	-3.63411
Single-cell pbulk	pDC	Day 28	GINM1	0.933982	6.39542	3.61704	0.000511503	0.686981	3.47466
Single-cell pbulk	pDC	Day 28	ZNF678	2.04381	3.76328	3.49935	0.000788328	0.686981	3.35686
Single-cell pbulk	pDC	Day 28	NOB1	1.33325	5.15298	3.44253	0.000831423	0.686981	3.34212
Single-cell pbulk	pDC	Day 28	TRPS1	-1.91859	4.01907	-3.43056	0.000997439	0.686981	-3.29125
Single-cell pbulk	pDC	Day 28	RP11-712L6.5	-1.69852	3.92371	-3.38718	0.00116057	0.686981	-3.2484
Single-cell pbulk	pDC	Day 28	KCTD18	1.38318	4.98179	3.36357	0.00122192	0.686981	3.23371
Single-cell pbulk	pDC	Day 28	KLC1	0.731912	6.43759	3.29691	0.00133815	0.686981	3.20767
Single-cell pbulk	pDC	Day 28	RP11-229P13.20	-2.06078	2.69818	-3.32649	0.00135011	0.686981	-3.20511
Single-cell pbulk	pDC	Day 28	CEP135	-1.11287	5.67602	-3.29076	0.00136786	0.686981	-3.20135
Single-cell pbulk	pDC	Day 28	ZNF330	-0.9138	5.62455	-3.2914	0.00147882	0.686981	-3.17881
Single-cell pbulk	pDC	Day 28	BECN1	0.848583	6.36619	3.27114	0.00161706	0.686981	3.15281
Single-cell pbulk	pDC	Day 28	KCTD13	-1.91069	4.39102	-3.23235	0.00164509	0.686981	-3.14779
Single-cell pbulk	pDC	Day 28	CARD8	-1.09332	5.59269	-3.25939	0.00166097	0.686981	-3.14498
Single-cell pbulk	pDC	Day 28	JAZF1	-0.847339	6.41373	-3.243	0.00171267	0.686981	-3.136
Single-cell pbulk	pDC	Day 28	DMXL1	-0.710063	6.77391	-3.177	0.00196394	0.734382	-3.09563
Single-cell pbulk	pDC	Day 28	PER3	1.7571	2.54095	3.18175	0.00212896	0.734382	3.07163
Single-cell pbulk	pDC	Day 28	ZNF618	-1.53873	4.3401	-3.17007	0.00218446	0.734382	-3.06394
Single-cell pbulk	pDC	Day 28	ZDHHC21	-0.960514	5.77706	-3.09491	0.0025366	0.734382	-3.01894
Single-cell pbulk	pDC	Day 28	SAAL1	1.66143	4.30391	3.09788	0.00269464	0.734382	3.00058
Single-cell pbulk	pDC	Day 28	SCYL1	0.780561	6.01623	3.09304	0.00277533	0.734382	2.99159
Single-cell pbulk	pDC	Day 28	C4orf48	-0.786158	6.54682	-3.06787	0.00302661	0.734382	-2.96502
Single-cell pbulk	pDC	Day 28	TIMM9	-0.898706	5.42892	-3.02956	0.0030897	0.734382	-2.95867
Single-cell pbulk	pDC	Day 28	COQ6	-1.68094	4.08932	-3.02173	0.00316408	0.734382	-2.95133
Single-cell pbulk	pDC	Day 28	LIPT2	1.84878	2.86603	3.02078	0.00317318	0.734382	2.95044
Single-cell pbulk	pDC	Day 28	CEP97	1.45117	4.1408	3.04639	0.00319745	0.734382	2.94809
Single-cell pbulk	pDC	Day 28	SNAPC3	-1.10898	5.0778	-2.99897	0.00338956	0.734382	-2.93001
Single-cell pbulk	pDC	Day 28	FOXN3	-0.944182	5.85937	-3.01302	0.00347893	0.734382	-2.92191
Single-cell pbulk	pDC	Day 28	SNAPC5	0.92951	5.4394	3.00997	0.00352153	0.734382	2.91812
Single-cell pbulk	pDC	Day 28	KCTD5	-0.518459	7.26478	-3.00421	0.00353312	0.734382	-2.91709
Single-cell pbulk	pDC	Day 28	LSM10	0.586296	7.19224	3.00025	0.00363197	0.734382	2.90847
Single-cell pbulk	pDC	Day 28	NT5C2	-0.798562	6.15708	-2.97419	0.00366168	0.734382	-2.90593
Single-cell pbulk	pDC	Day 28	PHF14	-0.596063	6.98195	-2.97349	0.00389398	0.752607	-2.88663
Single-cell pbulk	pDC	Day 28	CTC-534A2.2	1.81233	2.54972	2.97255	0.00397329	0.752607	2.88027
Single-cell pbulk	pDC	Day 28	S100A3	1.64896	2.53501	2.95731	0.0041686	0.768262	2.86511
Single-cell pbulk	pDC	Day 28	NREP	-0.723592	6.90552	-2.91222	0.00440293	0.790095	-2.84775
Single-cell pbulk	pDC	Day 28	AGBL3	-1.83893	3.07429	-2.92384	0.00453809	0.792951	-2.83811
Single-cell pbulk	pDC	Day 28	PBXIP1	0.941249	5.8415	2.90244	0.00475619	0.792951	2.8231
Single-cell pbulk	pDC	Day 28	HLA-DQA2	-0.599389	5.83323	-2.91283	0.0047677	0.792951	-2.82232
Single-cell pbulk	pDC	Day 1	CHD8	0.838134	6.28264	3.57013	0.000583661	0.795997	3.4391
Single-cell pbulk	pDC	Day 1	RP11-229P13.20	-2.06649	2.69818	-3.38032	0.00114981	0.799483	-3.25105
Single-cell pbulk	pDC	Day 1	VMA21	0.741565	6.67555	3.27337	0.00154945	0.799483	3.16526
Single-cell pbulk	pDC	Day 1	DST	-0.821814	6.10733	-3.28603	0.00155614	0.799483	-3.16401
Single-cell pbulk	pDC	Day 1	TXNDC9	1.13986	5.5818	3.26133	0.00161468	0.799483	3.15324
Single-cell pbulk	pDC	Day 1	MT-ATP8	-0.363453	9.33214	-3.26218	0.00167319	0.799483	-3.14284
Single-cell pbulk	pDC	Day 1	DPH5	1.75826	3.94853	3.21622	0.00174008	0.799483	3.13134
Single-cell pbulk	pDC	Day 1	ZDHHC21	-0.946345	5.77706	-3.20818	0.00178526	0.799483	-3.12381
Single-cell pbulk	pDC	Day 1	ETV6	-0.471254	8.04021	-3.22085	0.00188741	0.799483	-3.1074
Single-cell pbulk	pDC	Day 1	STAT1	0.766131	7.58063	3.2257	0.00189508	0.799483	3.1062
Single-cell pbulk	pDC	Day 1	SAAL1	1.53943	4.30391	3.20594	0.00195131	0.799483	3.09754
Single-cell pbulk	pDC	Day 1	PRRG2	-1.9647	2.89571	-3.20727	0.00196372	0.799483	-3.09567
Single-cell pbulk	pDC	Day 1	DAZAP1	-0.614632	6.8337	-3.14588	0.00215973	0.799483	-3.06734
Single-cell pbulk	pDC	Day 1	PTGER4	-1.7512	3.61313	-3.1694	0.0022183	0.799483	-3.05933
Single-cell pbulk	pDC	Day 1	HSPD1	0.566351	7.65997	3.14805	0.00228275	0.799483	3.05074
Single-cell pbulk	pDC	Day 1	IRF1	0.753493	7.42476	3.13645	0.00241274	0.799483	3.03408
Single-cell pbulk	pDC	Day 1	CEP135	-1.01507	5.67602	-3.10507	0.00246211	0.799483	-3.02796
Single-cell pbulk	pDC	Day 28	CASS4	-1.76157	3.84404	-2.89106	0.00496372	0.805895	-2.80938
Single-cell pbulk	pDC	Day 28	ZNF66	1.77754	3.49467	2.85949	0.00551474	0.850904	2.77532
Single-cell pbulk	pDC	Day 28	CCT8	-0.386115	7.89397	-2.86077	0.00552413	0.850904	-2.77477
Single-cell pbulk	pDC	Day 28	SIDT2	-1.65691	4.18538	-2.83032	0.00605567	0.850904	-2.74475
Single-cell pbulk	pDC	Day 28	UQCR10	0.377284	8.07456	2.8152	0.00610714	0.850904	2.74197
Single-cell pbulk	pDC	Day 28	NOTCH2	-0.59227	7.1993	-2.81019	0.00625071	0.850904	-2.73433
Single-cell pbulk	pDC	Day 28	C19orf44	1.65248	3.25527	2.81286	0.00628603	0.850904	2.73248
Single-cell pbulk	pDC	Day 28	RP11-22P6.3	1.49571	2.41583	2.80945	0.00630997	0.850904	2.73122
Single-cell pbulk	pDC	Day 28	ZC4H2	1.5425	2.47973	2.80256	0.00641207	0.850904	2.72593
Single-cell pbulk	pDC	Day 28	DHDDS	1.1901	4.64572	2.77061	0.00664676	0.850904	2.71404
Single-cell pbulk	pDC	Day 28	RCBTB1	1.65685	3.80138	2.76963	0.00664735	0.850904	2.71401
Single-cell pbulk	pDC	Day 28	VMA21	0.685103	6.67555	2.7752	0.00678583	0.850904	2.70718
Single-cell pbulk	pDC	Day 28	SUGP1	1.42119	4.4549	2.73611	0.00732116	0.850904	2.68187
Single-cell pbulk	pDC	Day 28	FLYWCH1	1.36678	3.83598	2.75317	0.00737466	0.850904	2.67943
Single-cell pbulk	pDC	Day 28	MTERF	-1.44913	4.13672	-2.74809	0.00744557	0.850904	-2.67623
Single-cell pbulk	pDC	Day 28	RAB4B	0.833933	5.75594	2.72728	0.00751661	0.850904	2.67305
Single-cell pbulk	pDC	Day 28	ZSWIM7	-0.94529	5.65269	-2.74568	0.00755617	0.850904	-2.67128
Single-cell pbulk	pDC	Day 28	LILRB2	0.916911	6.11469	2.73577	0.00775243	0.850904	2.66267
Single-cell pbulk	pDC	Day 28	SF3B14	0.49584	7.28998	2.71529	0.00775495	0.850904	2.66256
Single-cell pbulk	pDC	Day 28	KIAA0196	0.962548	5.68216	2.71052	0.00785972	0.850904	2.65804
Single-cell pbulk	pDC	Day 28	ZMAT1	-0.989788	5.19929	-2.72554	0.00792811	0.850904	-2.65512
Single-cell pbulk	pDC	Day 28	CENPQ	1.66991	3.33832	2.72505	0.007975	0.850904	2.65313
Single-cell pbulk	pDC	Day 28	RP11-1055B8.7	1.43785	3.58955	2.71583	0.00819723	0.850904	2.64384
Single-cell pbulk	pDC	Day 28	MIR4519	1.63511	3.54689	2.71532	0.00830268	0.850904	2.63951
Single-cell pbulk	pDC	Day 28	DACH1	-0.649455	6.47705	-2.6933	0.00853724	0.850904	-2.63005
Single-cell pbulk	pDC	Day 28	KLHL36	1.34655	4.44526	2.68014	0.00855794	0.850904	2.62923
Single-cell pbulk	pDC	Day 28	YIPF2	1.17621	5.00477	2.69529	0.00862046	0.850904	2.62675
Single-cell pbulk	pDC	Day 28	SP3	0.574792	7.06125	2.67688	0.00865544	0.850904	2.62537
Single-cell pbulk	pDC	Day 28	RCAN3	-0.908707	5.38703	-2.67355	0.0087349	0.850904	-2.62226
Single-cell pbulk	pDC	Day 28	SLC9A3R2	-1.67643	3.23737	-2.68268	0.0089289	0.857551	-2.61476
Single-cell pbulk	pDC	Day 28	THAP2	-1.37556	4.10514	-2.67223	0.00922475	0.865052	-2.60361
Single-cell pbulk	pDC	Day 28	DST	-0.681089	6.10733	-2.66596	0.00938552	0.865052	-2.59768
Single-cell pbulk	pDC	Day 28	CCDC84	1.44039	4.15038	2.64684	0.00938757	0.865052	2.59761
Single-cell pbulk	pDC	Day 28	PLIN3	-0.63711	6.87294	-2.65059	0.00968679	0.866389	-2.58681
Single-cell pbulk	pDC	Day 28	FBXO32	1.58518	2.52722	2.64932	0.00976908	0.866389	2.5839
Single-cell pbulk	pDC	Day 28	PPIP5K2	-0.571847	6.43898	-2.64637	0.00980809	0.866389	-2.58252
Single-cell pbulk	pDC	Day 28	ERGIC3	0.369301	8.03599	2.64009	0.00999134	0.866389	2.57613
Single-cell pbulk	pDC	Day 28	RGP1	-1.19181	4.7251	-2.63829	0.0100374	0.866389	-2.57454
Single-cell pbulk	pDC	Day 28	ASCC2	-0.779005	5.71853	-2.63195	0.0102455	0.873304	-2.56743
Single-cell pbulk	pDC	Day 28	RPS16	0.158864	11.3548	2.61155	0.0109184	0.900678	2.5453
Single-cell pbulk	pDC	Day 28	TP53BP2	1.1056	5.30458	2.58567	0.0111036	0.900678	2.53942
Single-cell pbulk	pDC	Day 28	WRB	-1.03094	5.13537	-2.58078	0.0112554	0.900678	-2.53467
Single-cell pbulk	pDC	Day 28	AC006129.2	0.832353	6.05313	2.58906	0.0115668	0.900678	2.52509
Single-cell pbulk	pDC	Day 28	CUTC	0.79802	5.65698	2.56532	0.0117475	0.900678	2.51964
Single-cell pbulk	pDC	Day 28	RP11-104E19.1	-1.64006	2.84077	-2.5823	0.011786	0.900678	-2.51849
Single-cell pbulk	pDC	Day 28	PTPN22	-0.849221	6.03443	-2.57635	0.0118414	0.900678	-2.51683
Single-cell pbulk	pDC	Day 28	ANXA6	0.694834	6.63486	2.57983	0.0118659	0.900678	2.51611
Single-cell pbulk	pDC	Day 28	MICU2	-0.645376	6.28605	-2.57009	0.0120148	0.900678	-2.51171
Single-cell pbulk	pDC	Day 28	MRPL16	0.488117	7.09688	2.57278	0.0121158	0.900678	2.50875
Single-cell pbulk	pDC	Day 28	HS6ST1	-1.55284	3.87727	-2.54458	0.0124099	0.900678	-2.50027
Single-cell pbulk	pDC	Day 28	FBXO18	0.718381	6.02073	2.54468	0.0124151	0.900678	2.50012
Single-cell pbulk	pDC	Day 28	SNX6	-0.47552	7.30953	-2.55337	0.0124491	0.900678	-2.49915
Single-cell pbulk	pDC	Day 28	SAT1	-0.516943	8.19818	-2.54874	0.0127984	0.900678	-2.48933
Single-cell pbulk	pDC	Day 28	ZNF649	-1.3913	3.82731	-2.54887	0.0128508	0.900678	-2.48788
Single-cell pbulk	pDC	Day 28	ODC1	0.467427	8.23406	2.52573	0.0130541	0.900678	2.48229
Single-cell pbulk	pDC	Day 28	SFT2D3	1.42464	4.09389	2.52552	0.0130615	0.900678	2.48209
Single-cell pbulk	pDC	Day 28	CDC42	0.296802	8.39659	2.54104	0.0130705	0.900678	2.48184
Single-cell pbulk	pDC	Day 28	PURA	0.711362	5.92285	2.53802	0.0131319	0.900678	2.48017
Single-cell pbulk	pDC	Day 28	EVI5	0.877272	5.07073	2.52194	0.0132084	0.900678	2.4781
Single-cell pbulk	pDC	Day 28	TTC28	-1.33877	4.21402	-2.52162	0.0137471	0.901781	-2.4638
Single-cell pbulk	pDC	Day 28	TRIM73	-1.11937	4.7849	-2.5068	0.0143092	0.901781	-2.44941
Single-cell pbulk	pDC	Day 28	FAM91A1	-1.0676	5.16249	-2.50915	0.01435	0.901781	-2.44838
Single-cell pbulk	pDC	Day 28	CBFB	-0.717682	5.69124	-2.48209	0.0146875	0.901781	-2.43999
Single-cell pbulk	pDC	Day 28	S100B	1.4315	2.20496	2.47598	0.014914	0.901781	2.43446
Single-cell pbulk	pDC	Day 28	JUND	0.372279	10.0085	2.47359	0.0150051	0.901781	2.43226
Single-cell pbulk	pDC	Day 28	PRKRIP1	-0.64299	5.991	-2.48346	0.0151251	0.901781	-2.42937
Single-cell pbulk	pDC	Day 28	SLC8A1	-1.68372	3.33053	-2.4851	0.0151273	0.901781	-2.42932
Single-cell pbulk	pDC	Day 28	UTP20	1.14733	4.72688	2.46927	0.0151671	0.901781	2.42836
Single-cell pbulk	pDC	Day 28	IPO7	0.759295	6.11916	2.46662	0.015291	0.901781	2.42541
Single-cell pbulk	pDC	Day 28	SGSM3	0.550507	6.89604	2.46164	0.0155026	0.901781	2.42042
Single-cell pbulk	pDC	Day 28	TAB2	-0.884665	5.84182	-2.45699	0.0156931	0.901781	-2.41598
Single-cell pbulk	pDC	Day 28	ANKRD16	-1.50003	3.63296	-2.46825	0.0157692	0.901781	-2.41421
Single-cell pbulk	pDC	Day 28	CCDC152	0.968957	5.12869	2.4689	0.0158061	0.901781	2.41336
Single-cell pbulk	pDC	Day 28	TSR3	0.57124	6.23631	2.46849	0.0158076	0.901781	2.41333
Single-cell pbulk	pDC	Day 28	FAM219A	1.60823	2.91684	2.456	0.0163947	0.901781	2.40001
Single-cell pbulk	pDC	Day 28	ZNF496	1.49988	3.48041	2.45429	0.0164072	0.901781	2.39973
Single-cell pbulk	pDC	Day 28	DPH5	1.38075	3.94853	2.43735	0.0165005	0.901781	2.39765
Single-cell pbulk	pDC	Day 28	USP13	1.38781	4.21681	2.43188	0.0167296	0.901781	2.3926
Single-cell pbulk	pDC	Day 28	TOPORS	-0.984347	5.2346	-2.4395	0.0168685	0.901781	-2.38956
Single-cell pbulk	pDC	Day 28	PRKAR2A	-0.934533	5.62842	-2.43723	0.0170668	0.901781	-2.38527
Single-cell pbulk	pDC	Day 28	CD9	1.46825	2.95519	2.43538	0.0171786	0.901781	2.38286
Single-cell pbulk	pDC	Day 28	TSG101	-0.627002	6.11223	-2.43497	0.0171904	0.901781	-2.38261
Single-cell pbulk	pDC	Day 28	GAS6	0.279774	8.60284	2.43409	0.0172688	0.901781	2.38093
Single-cell pbulk	pDC	Day 28	RNF20	0.758221	5.45282	2.41714	0.0173838	0.901781	2.37849
Single-cell pbulk	pDC	Day 28	ZNF251	-1.28754	4.0438	-2.42762	0.0175039	0.901781	-2.37595
Single-cell pbulk	pDC	Day 28	CEP250	-0.947131	5.0044	-2.42416	0.0176139	0.901781	-2.37364
Single-cell pbulk	pDC	Day 28	MAPKAP1	-0.589154	6.25141	-2.40672	0.017884	0.901781	-2.36801
Single-cell pbulk	pDC	Day 28	NUDCD2	0.666312	6.30015	2.41434	0.0181041	0.901781	2.36348
Single-cell pbulk	pDC	Day 28	IL17RA	-0.586383	6.68056	-2.41099	0.0182194	0.901781	-2.36113
Single-cell pbulk	pDC	Day 28	RP11-297N6.4	1.45981	2.31362	2.4112	0.0182461	0.901781	2.36059
Single-cell pbulk	pDC	Day 28	CASP9	-1.24332	4.20064	-2.39686	0.0183371	0.901781	-2.35874
Single-cell pbulk	pDC	Day 28	ZNF707	1.58711	2.90609	2.38998	0.0186493	0.901781	2.35247
Single-cell pbulk	pDC	Day 28	ENTPD5	1.32323	2.98895	2.39321	0.0191543	0.901781	2.34251
Single-cell pbulk	pDC	Day 28	PROSER1	-0.805287	4.97595	-2.38587	0.0195356	0.901781	-2.33515
Single-cell pbulk	pDC	Day 28	C12orf57	0.401719	8.28461	2.37368	0.0201354	0.901781	2.32381
Single-cell pbulk	pDC	Day 28	WNK1	-0.616205	6.43513	-2.35967	0.0201672	0.901781	-2.32322
Single-cell pbulk	pDC	Day 28	POLRMT	1.06183	4.78997	2.35892	0.020196	0.901781	2.32269
Single-cell pbulk	pDC	Day 28	SEC23IP	0.749333	5.40043	2.36635	0.020386	0.901781	2.31917
Single-cell pbulk	pDC	Day 28	KIAA0226	0.491076	7.14229	2.36458	0.0205778	0.901781	2.31564
Single-cell pbulk	pDC	Day 28	STAP2	1.50489	2.70596	2.3596	0.0208143	0.901781	2.31134
Single-cell pbulk	pDC	Day 28	RP3-323P24.3	1.25509	4.12717	2.35502	0.0208935	0.901781	2.3099
Single-cell pbulk	pDC	Day 28	AGPAT1	0.73166	5.98848	2.3435	0.0210054	0.901781	2.30789
Single-cell pbulk	pDC	Day 28	PPP1R10	-0.599423	6.84446	-2.34836	0.021215	0.901781	-2.30414
Single-cell pbulk	pDC	Day 28	FRG1	0.72649	5.86864	2.33338	0.0215524	0.901781	2.29817
Single-cell pbulk	pDC	Day 28	RNMTL1	1.23136	4.3175	2.34505	0.0216668	0.901781	2.29616
Single-cell pbulk	pDC	Day 28	VPS16	-0.945653	4.74239	-2.32956	0.0217619	0.901781	-2.2945
Single-cell pbulk	pDC	Day 28	RP11-418J17.3	-1.34697	3.80706	-2.32588	0.0219655	0.901781	-2.29096
Single-cell pbulk	pDC	Day 28	PRDM2	-0.753834	5.9039	-2.32533	0.0219961	0.901781	-2.29044
Single-cell pbulk	pDC	Day 28	NDUFA6	0.535045	6.82123	2.33203	0.0222104	0.901781	2.28675
Single-cell pbulk	pDC	Day 28	GLDN	-1.46551	2.53146	-2.33429	0.0222527	0.901781	-2.28603
Single-cell pbulk	pDC	Day 28	MNDA	-1.7148	3.37848	-2.33075	0.0223609	0.901781	-2.28418
Single-cell pbulk	pDC	Day 28	MAPK8	1.0535	5.07468	2.31268	0.0227267	0.901781	2.278
Single-cell pbulk	pDC	Day 28	ETAA1	1.21622	4.11128	2.32397	0.0228212	0.901781	2.27641
Single-cell pbulk	pDC	Day 28	SEC22C	0.837887	5.22672	2.30699	0.0230372	0.901781	2.27282
Single-cell pbulk	pDC	Day 28	DYRK2	1.03714	4.46683	2.31801	0.0231609	0.901781	2.27077
Single-cell pbulk	pDC	Day 28	ZNF395	-1.14012	4.35257	-2.30413	0.0232031	0.901781	-2.27007
Single-cell pbulk	pDC	Day 28	MLLT6	-0.991349	4.57791	-2.30104	0.0234157	0.901781	-2.26658
Single-cell pbulk	pDC	Day 28	SLC25A3	0.238885	9.03777	2.30935	0.0236388	0.901781	2.26295
Single-cell pbulk	pDC	Day 28	RBX1	0.318895	8.32809	2.30484	0.0237502	0.901781	2.26115
Single-cell pbulk	pDC	Day 28	SERTAD2	-0.421597	7.14665	-2.30287	0.0240067	0.901781	-2.25702
Single-cell pbulk	pDC	Day 28	CD5	-1.80241	3.64457	-2.2857	0.0243002	0.901781	-2.25235
Single-cell pbulk	pDC	Day 28	SMARCE1	-0.365262	7.25532	-2.29957	0.0243697	0.901781	-2.25125
Single-cell pbulk	pDC	Day 28	RHOBTB2	1.47203	3.62616	2.29305	0.0245696	0.901781	2.2481
Single-cell pbulk	pDC	Day 28	HEXB	0.542666	7.04212	2.27713	0.0248256	0.901781	2.24411
Single-cell pbulk	pDC	Day 28	IL17RC	1.33847	2.50502	2.29034	0.0248434	0.901781	2.24383
Single-cell pbulk	pDC	Day 28	LHPP	1.15793	4.355	2.28775	0.0249001	0.901781	2.24295
Single-cell pbulk	pDC	Day 28	PLEKHM2	-0.70902	5.91414	-2.28419	0.0249525	0.901781	-2.24214
Single-cell pbulk	pDC	Day 28	STAT5A	0.82941	5.47897	2.27901	0.025369	0.901781	2.23574
Single-cell pbulk	pDC	Day 28	BIRC6	-0.381156	7.24383	-2.28215	0.0253793	0.901781	-2.23558
Single-cell pbulk	pDC	Day 28	UROD	0.686353	5.97089	2.26765	0.0254354	0.901781	2.23472
Single-cell pbulk	pDC	Day 28	RP11-307C12.12	-1.5602	2.79071	-2.2819	0.0254526	0.901781	-2.23446
Single-cell pbulk	pDC	Day 28	PMM1	-1.39194	3.55088	-2.27886	0.0255006	0.901781	-2.23373
Single-cell pbulk	pDC	Day 28	SETMAR	1.37866	2.77621	2.27454	0.0258727	0.901781	2.22812
Single-cell pbulk	pDC	Day 28	PELO	1.36276	2.73624	2.27016	0.0260567	0.901781	2.22537
Single-cell pbulk	pDC	Day 28	PRPF31	0.594031	5.90125	2.26507	0.0261569	0.901781	2.22387
Single-cell pbulk	pDC	Day 28	ZNF528	-1.31855	2.92374	-2.26851	0.0261598	0.901781	-2.22383
Single-cell pbulk	pDC	Day 28	DCBLD1	-1.51746	2.88039	-2.26689	0.026221	0.901781	-2.22292
Single-cell pbulk	pDC	Day 28	PTK2B	-0.806949	5.38146	-2.26759	0.0262268	0.901781	-2.22284
Single-cell pbulk	pDC	Day 28	RANGAP1	0.946825	4.64559	2.25461	0.0262669	0.901781	2.22224
Single-cell pbulk	pDC	Day 28	CCDC90B	0.711658	5.8836	2.26837	0.0262715	0.901781	2.22217
Single-cell pbulk	pDC	Day 28	NOP2	-0.619729	5.74369	-2.2542	0.0262806	0.901781	-2.22204
Single-cell pbulk	pDC	Day 28	TMEM160	0.450312	6.97904	2.25302	0.0263784	0.901781	2.2206
Single-cell pbulk	pDC	Day 28	CCDC9	1.49469	3.99071	2.25118	0.0264773	0.901781	2.21914
Single-cell pbulk	pDC	Day 28	PIGB	1.10142	4.2234	2.26363	0.0264903	0.901781	2.21895
Single-cell pbulk	pDC	Day 28	MLK4	1.43757	2.81282	2.26124	0.0266631	0.901781	2.21642
Single-cell pbulk	pDC	Day 28	CTC-428G20.3	1.16701	2.41957	2.25847	0.0267797	0.901781	2.21471
Single-cell pbulk	pDC	Day 28	RNF122	-1.03516	4.57315	-2.2494	0.0273624	0.901781	-2.20631
Single-cell pbulk	pDC	Day 28	CHMP4A	0.604546	6.00793	2.25022	0.0275681	0.901781	2.20338
Single-cell pbulk	pDC	Day 28	WDR55	1.21905	4.47445	2.23327	0.0276855	0.901781	2.20171
Single-cell pbulk	pDC	Day 28	HSPE1	0.451501	7.35779	2.23284	0.0277342	0.901781	2.20103
Single-cell pbulk	pDC	Day 28	SDHC	0.400887	7.34793	2.24423	0.0277661	0.901781	2.20057
Single-cell pbulk	pDC	Day 28	ZMPSTE24	-0.599094	6.21971	-2.22979	0.0279105	0.901781	-2.19854
Single-cell pbulk	pDC	Day 28	PLBD1	-1.20755	2.37378	-2.24116	0.0279158	0.901781	-2.19847
Single-cell pbulk	pDC	Day 28	SEH1L	-0.984031	4.94508	-2.22959	0.0279598	0.901781	-2.19785
Single-cell pbulk	pDC	Day 28	IL16	-0.433983	7.68659	-2.23896	0.0279738	0.901781	-2.19765
Single-cell pbulk	pDC	Day 28	EMC3	0.479675	6.46596	2.23758	0.0279883	0.901781	2.19745
Single-cell pbulk	pDC	Day 28	AD000671.6	-0.386952	7.77824	-2.24022	0.0281072	0.901781	-2.19579
Single-cell pbulk	pDC	Day 28	TOPBP1	-0.724833	5.73439	-2.2244	0.0282824	0.901781	-2.19335
Single-cell pbulk	pDC	Day 28	NAE1	-0.813304	5.54303	-2.22398	0.028336	0.901781	-2.1926
Single-cell pbulk	pDC	Day 28	C4orf27	1.06793	4.59978	2.22104	0.0285165	0.901781	2.19011
Single-cell pbulk	pDC	Day 28	ATXN1L	1.35724	3.32584	2.23449	0.0285436	0.901781	2.18973
Single-cell pbulk	pDC	Day 28	ZNF200	1.45933	3.00239	2.21961	0.0286164	0.901781	2.18873
Single-cell pbulk	pDC	Day 28	CDC5L	0.502242	6.30848	2.22389	0.0289694	0.901781	2.1839
Single-cell pbulk	pDC	Day 28	DNAJC27-AS1	1.43262	2.94283	2.22154	0.0293184	0.901781	2.17918
Single-cell pbulk	pDC	Day 28	MT-ATP8	-0.26918	9.33214	-2.21958	0.0294319	0.901781	-2.17765
Single-cell pbulk	pDC	Day 28	GRK4	-1.26877	2.96914	-2.21805	0.0295623	0.901781	-2.17591
Single-cell pbulk	pDC	Day 28	SS18	-0.748444	5.57609	-2.20816	0.0299277	0.901781	-2.17105
Single-cell pbulk	pDC	Day 28	LINC00936	1.39312	3.85906	2.21142	0.0300191	0.901781	2.16984
Single-cell pbulk	pDC	Day 28	PMS2	1.27597	4.29124	2.19974	0.0300392	0.901781	2.16957
Single-cell pbulk	pDC	Day 28	RBM8A	0.381382	7.66725	2.19794	0.0301756	0.901781	2.16778
Single-cell pbulk	pDC	Day 28	CCNL1	0.305528	8.61396	2.20894	0.0302237	0.901781	2.16715
Single-cell pbulk	pDC	Day 28	ZNF570	1.38262	2.81986	2.20778	0.0302904	0.901781	2.16627
Single-cell pbulk	pDC	Day 28	RPS7	0.139811	11.9073	2.20862	0.0303266	0.901781	2.1658
Single-cell pbulk	pDC	Day 28	RP11-553K8.5	-1.50205	2.86317	-2.20627	0.0303431	0.901781	-2.16558
Single-cell pbulk	pDC	Day 28	DSTN	0.378572	7.57088	2.20674	0.0303434	0.901781	2.16558
Single-cell pbulk	pDC	Day 28	DAK	1.05378	4.16119	2.20506	0.0304441	0.901781	2.16426
Single-cell pbulk	pDC	Day 28	CWC15	0.545205	6.42526	2.20279	0.030445	0.901781	2.16425
Single-cell pbulk	pDC	Day 28	LYSMD2	-0.359393	7.55125	-2.20283	0.0306411	0.901781	-2.1617
Single-cell pbulk	pDC	Day 28	ZNF236	0.928375	4.76084	2.19108	0.0306782	0.901781	2.16122
Single-cell pbulk	pDC	Day 28	TARSL2	1.12825	4.77354	2.19084	0.0307292	0.901781	2.16056
Single-cell pbulk	pDC	Day 28	BAK1	-0.921491	4.1798	-2.2007	0.030754	0.901781	-2.16024
Single-cell pbulk	pDC	Day 28	BSPRY	0.816073	5.40637	2.20004	0.0309351	0.901781	2.15791
Single-cell pbulk	pDC	Day 28	BBS9	1.32662	3.2949	2.1871	0.0309758	0.901781	2.15738
Single-cell pbulk	pDC	Day 28	TYW1	0.808763	5.36297	2.19548	0.0310433	0.901781	2.15652
Single-cell pbulk	pDC	Day 28	ALKBH4	-1.06592	4.5587	-2.18341	0.0312534	0.901781	-2.15383
Single-cell pbulk	pDC	Day 28	WDR52	-1.2998	3.30112	-2.19431	0.0312589	0.901781	-2.15376
Single-cell pbulk	pDC	Day 28	CCNK	-0.547594	6.22776	-2.18991	0.0314628	0.901781	-2.15117
Single-cell pbulk	pDC	Day 28	R3HDM1	-0.573745	6.85451	-2.18653	0.0315776	0.901781	-2.14972
Single-cell pbulk	pDC	Day 28	TBC1D2B	-0.73428	5.91329	-2.17708	0.0317361	0.901781	-2.14772
Single-cell pbulk	pDC	Day 28	BCL7C	-0.574783	6.38762	-2.18836	0.0318558	0.901781	-2.14622
Single-cell pbulk	pDC	Day 28	WIPI1	-1.37186	3.69241	-2.18539	0.0320163	0.901781	-2.14421
Single-cell pbulk	pDC	Day 28	HMGB3	1.33985	2.72928	2.18381	0.0320186	0.901781	2.14418
Single-cell pbulk	pDC	Day 28	CREM	0.70678	5.55244	2.17273	0.0320715	0.901781	2.14352
Single-cell pbulk	pDC	Day 28	PHACTR2	-0.857771	5.33926	-2.18453	0.0320885	0.901781	-2.14331
Single-cell pbulk	pDC	Day 28	FAM115A	1.10462	4.68342	2.17158	0.03216	0.901781	2.14242
Single-cell pbulk	pDC	Day 28	RP11-385F7.1	1.08199	4.99038	2.18411	0.0322404	0.901781	2.14142
Single-cell pbulk	pDC	Day 28	ZP1	1.50402	2.87981	2.18075	0.0323165	0.901781	2.14047
Single-cell pbulk	pDC	Day 28	PHTF1	0.783607	5.33951	2.18	0.0323445	0.901781	2.14013
Single-cell pbulk	pDC	Day 28	MROH1	1.64339	3.20778	2.17999	0.0323652	0.901781	2.13987
Single-cell pbulk	pDC	Day 28	C21orf33	-0.601905	5.97136	-2.16884	0.0324071	0.901781	-2.13935
Single-cell pbulk	pDC	Day 28	AMICA1	-0.27385	8.98163	-2.17649	0.0324404	0.901781	-2.13894
Single-cell pbulk	pDC	Day 28	TMEM181	1.37519	4.29587	2.17386	0.0326703	0.901781	2.13611
Single-cell pbulk	pDC	Day 28	SEPT7	0.300479	8.14852	2.16131	0.0329658	0.901781	2.1325
Single-cell pbulk	pDC	Day 28	SYNGR1	-0.700858	5.38245	-2.17164	0.0330645	0.901781	-2.1313
Single-cell pbulk	pDC	Day 28	TARS2	-0.953229	4.40973	-2.16816	0.0332474	0.901781	-2.12908
Single-cell pbulk	pDC	Day 28	ROGDI	0.608051	5.99816	2.16771	0.0334432	0.901781	2.12672
Single-cell pbulk	pDC	Day 28	ZNF573	1.41064	3.09038	2.1551	0.0334879	0.901781	2.12618
Single-cell pbulk	pDC	Day 28	CTC-301O7.4	-1.03121	4.51259	-2.15419	0.0335341	0.901781	-2.12563
Single-cell pbulk	pDC	Day 28	AP3B1	-0.41442	7.18664	-2.1646	0.0336231	0.901781	-2.12456
Single-cell pbulk	pDC	Day 28	PPFIBP1	1.29757	3.35325	2.1622	0.0336701	0.901781	2.124
Single-cell pbulk	pDC	Day 28	C10orf32	0.527587	6.53027	2.15814	0.0337204	0.901781	2.1234
Single-cell pbulk	pDC	Day 28	CRADD	-1.41899	3.36295	-2.14732	0.0340944	0.901781	-2.11895
Single-cell pbulk	pDC	Day 28	TRIO	1.06191	4.32324	2.15618	0.034165	0.901781	2.11812
Single-cell pbulk	pDC	Day 28	EMD	0.41237	6.90788	2.14534	0.0342527	0.901781	2.11708
Single-cell pbulk	pDC	Day 28	SWAP70	-0.884934	4.51895	-2.15676	0.0342967	0.901781	-2.11657
Single-cell pbulk	pDC	Day 28	SSBP4	-0.646255	5.96829	-2.1431	0.0344419	0.901781	-2.11486
Single-cell pbulk	pDC	Day 28	ZNF425	1.30375	2.32213	2.1429	0.0344536	0.901781	2.11472
Single-cell pbulk	pDC	Day 28	EPHB1	-0.347899	7.67734	-2.15209	0.0345599	0.901781	-2.11348
Single-cell pbulk	pDC	Day 28	CLMN	-0.865527	5.38361	-2.15132	0.0346014	0.901781	-2.11299
Single-cell pbulk	pDC	Day 28	COQ3	1.30264	2.68806	2.15147	0.0346387	0.901781	2.11256
Single-cell pbulk	pDC	Day 28	ABHD14A	1.27571	2.53889	2.15075	0.0346483	0.901781	2.11245
Single-cell pbulk	pDC	Day 1	YKT6	-0.875701	5.32746	-3.06794	0.00293445	0.909546	-2.97452
Single-cell pbulk	pDC	Day 28	NAT1	-1.38711	2.69359	-2.13514	0.035129	0.910815	-2.10687
Single-cell pbulk	pDC	Day 1	CCT8	-0.386381	7.89397	-3.06219	0.00312362	0.926085	-2.9553
Single-cell pbulk	pDC	Day 28	IL18	-0.814095	5.2587	-2.13631	0.0359785	0.926781	-2.09717
Single-cell pbulk	pDC	Day 28	TASP1	-0.521796	6.54081	-2.13084	0.0361711	0.926781	-2.095
Single-cell pbulk	pDC	Day 28	SRGAP2	-0.88537	4.85118	-2.12199	0.0362523	0.926781	-2.09409
Single-cell pbulk	pDC	Day 28	MRPL55	0.592527	6.1636	2.12108	0.0363021	0.926781	2.09353
Single-cell pbulk	pDC	Day 28	CTBS	-0.538454	6.36722	-2.12618	0.0365428	0.926781	-2.09084
Single-cell pbulk	pDC	Day 28	SEC23A	-0.68577	5.85474	-2.12606	0.0367639	0.926781	-2.08838
Single-cell pbulk	pDC	Day 28	ATIC	0.654062	6.23758	2.12878	0.0368427	0.926781	2.0875
Single-cell pbulk	pDC	Day 28	PKN2	0.508685	6.34687	2.11138	0.0371684	0.926781	2.08391
Single-cell pbulk	pDC	Day 28	MICAL2	-1.3637	2.87636	-2.12104	0.03722	0.926781	-2.08334
Single-cell pbulk	pDC	Day 28	GPATCH2	0.894116	5.32684	2.11633	0.0372882	0.926781	2.08259
Single-cell pbulk	pDC	Day 28	CCDC59	0.652866	6.164	2.10714	0.0375214	0.926781	2.08005
Single-cell pbulk	pDC	Day 28	AGBL5	1.43734	3.35697	2.11479	0.0377253	0.926781	2.07783
Single-cell pbulk	pDC	Day 28	KDM5C	0.701393	5.74284	2.10426	0.0377659	0.926781	2.07739
Single-cell pbulk	pDC	Day 28	GS1-124K5.3	1.39937	2.7416	2.10086	0.0380705	0.926781	2.07409
Single-cell pbulk	pDC	Day 28	SRPK1	0.768569	5.13625	2.10857	0.0380739	0.926781	2.07406
Single-cell pbulk	pDC	Day 28	COPS4	0.724268	5.17328	2.11092	0.0380818	0.926781	2.07397
Single-cell pbulk	pDC	Day 28	SH3YL1	-1.09374	4.00846	-2.10063	0.0381222	0.926781	-2.07354
Single-cell pbulk	pDC	Day 28	EIF4A2	-0.278298	8.18667	-2.10887	0.0382373	0.926781	-2.0723
Single-cell pbulk	pDC	Day 28	ZNF334	-1.19232	3.26486	-2.1097	0.038327	0.926781	-2.07134
Single-cell pbulk	pDC	Day 28	IDE	0.81082	5.17846	2.09555	0.0385497	0.9276	2.06896
Single-cell pbulk	pDC	Day 28	SPATA7	-1.33079	2.79716	-2.10251	0.0387672	0.9276	-2.06665
Single-cell pbulk	pDC	Day 28	TSFM	0.888579	4.68731	2.10336	0.038769	0.9276	2.06663
Single-cell pbulk	pDC	Day 28	ZNF800	0.453362	7.29296	2.09165	0.0389057	0.927615	2.06518
Single-cell pbulk	pDC	Day 28	PDHB	0.552354	6.14774	2.08945	0.0391066	0.929157	2.06306
Single-cell pbulk	pDC	Day 28	CTD-2353F22.1	1.20603	4.47895	2.09301	0.0396117	0.93789	2.05778
Single-cell pbulk	pDC	Day 28	DOLPP1	-1.30361	3.48073	-2.07931	0.040069	0.945433	-2.05304
Single-cell pbulk	pDC	Day 1	BRI3BP	0.961019	6.5851	3.00584	0.00352289	0.948701	2.918
Single-cell pbulk	pDC	Day 1	PYCRL	1.73551	3.54457	2.93854	0.00438615	0.948701	2.84897
Single-cell pbulk	pDC	Day 1	TRIM26	1.22421	5.16731	2.90941	0.00442883	0.948701	2.84588
Single-cell pbulk	pDC	Day 1	TRO	-1.82664	2.69112	-2.91205	0.00476771	0.948701	-2.82232
Single-cell pbulk	pDC	Day 1	TBC1D17	-1.25965	4.97011	-2.87575	0.00490786	0.948701	-2.81302
Single-cell pbulk	pDC	Day 1	IDH1	1.26021	4.80731	2.86956	0.00499729	0.948701	2.80721
Single-cell pbulk	pDC	Day 1	TP73-AS1	-1.68534	3.65658	-2.8813	0.00515821	0.948701	-2.79698
Single-cell pbulk	pDC	Day 1	ATP2B1	0.972724	4.84455	2.87888	0.00519313	0.948701	2.7948
Single-cell pbulk	pDC	Day 1	IL17RC	1.66895	2.50502	2.88167	0.00520269	0.948701	2.79421
Single-cell pbulk	pDC	Day 1	UBE2D2	-0.284139	8.77031	-2.87186	0.00531778	0.948701	-2.78713
Single-cell pbulk	pDC	Day 1	RC3H1	0.814303	5.65638	2.82256	0.0057281	0.948701	2.76295
Single-cell pbulk	pDC	Day 1	NAT10	1.00158	5.29371	2.81832	0.00577965	0.948701	2.76003
Single-cell pbulk	pDC	Day 1	PHACTR4	-0.903292	5.76809	-2.81152	0.00591387	0.948701	-2.75252
Single-cell pbulk	pDC	Day 1	RAB9A	0.833793	5.87235	2.82476	0.00597249	0.948701	2.74929
Single-cell pbulk	pDC	Day 1	EMC8	0.93799	5.50633	2.80347	0.00603263	0.948701	2.746
Single-cell pbulk	pDC	Day 1	SAC3D1	-1.4998	4.32468	-2.7843	0.00639413	0.948701	-2.72685
Single-cell pbulk	pDC	Day 1	JDP2	1.48897	3.39737	2.79158	0.0066737	0.948701	2.7127
Single-cell pbulk	pDC	Day 1	HERPUD1	0.291608	10.2501	2.74129	0.00764787	0.948701	2.66723
Single-cell pbulk	pDC	Day 1	PPAPDC2	-1.54023	2.69031	-2.73204	0.007881	0.948701	-2.65713
Single-cell pbulk	pDC	Day 1	PBDC1	0.863062	5.42461	2.70581	0.00798714	0.948701	2.65261
Single-cell pbulk	pDC	Day 1	SCRN2	0.900282	5.00357	2.69181	0.00830504	0.948701	2.63941
Single-cell pbulk	pDC	Day 1	PDE4B	-0.891522	5.86762	-2.70359	0.00853995	0.948701	-2.62994
Single-cell pbulk	pDC	Day 1	C5orf22	1.21027	4.28154	2.69232	0.00881002	0.948701	2.61934
Single-cell pbulk	pDC	Day 1	TRPS1	-1.49327	4.01907	-2.68092	0.0091411	0.948701	-2.60673
Single-cell pbulk	pDC	Day 1	HBB	3.00264	2.49752	2.66999	0.00927838	0.948701	2.60162
Single-cell pbulk	pDC	Day 1	HMGB1	-0.26485	9.16884	-2.6758	0.00928072	0.948701	-2.60154
Single-cell pbulk	pDC	Day 1	DBN1	-1.46772	4.27613	-2.67338	0.00934666	0.948701	-2.59911
Single-cell pbulk	pDC	Day 1	TSPAN13	0.27123	9.23905	2.67166	0.00935229	0.948701	2.5989
Single-cell pbulk	pDC	Day 1	RNF41	0.872239	5.08507	2.66195	0.00952395	0.948701	2.59265
Single-cell pbulk	pDC	Day 1	GCNT1	-1.12929	4.97171	-2.64245	0.00952855	0.948701	-2.59248
Single-cell pbulk	pDC	Day 1	RHBDF2	-0.670194	6.26326	-2.64222	0.0095328	0.948701	-2.59233
Single-cell pbulk	pDC	Day 1	TIMM9	-0.742493	5.42892	-2.63752	0.00963268	0.948701	-2.58874
Single-cell pbulk	pDC	Day 1	FOXN3	-0.757539	5.85937	-2.65213	0.00972753	0.948701	-2.58537
Single-cell pbulk	pDC	Day 1	DACH1	-0.602762	6.47705	-2.6448	0.00981709	0.948701	-2.58221
Single-cell pbulk	pDC	Day 1	ENOPH1	-0.654654	5.74965	-2.6305	0.00984554	0.948701	-2.58121
Single-cell pbulk	pDC	Day 1	SAMD9L	1.4463	4.76325	2.64839	0.00984643	0.948701	2.58118
Single-cell pbulk	pDC	Day 1	LTB	0.589562	9.56578	2.64734	0.0098823	0.948701	2.57992
Single-cell pbulk	pDC	Day 1	COPS7B	1.05713	4.93704	2.62776	0.0099203	0.948701	2.5786
Single-cell pbulk	pDC	Day 1	CRYBG3.1	-1.2642	4.42481	-2.64435	0.00997917	0.948701	-2.57655
Single-cell pbulk	pDC	Day 1	MDN1	0.568974	7.27409	2.64123	0.0100236	0.948701	2.57501
Single-cell pbulk	pDC	Day 1	DCAF15	-0.907601	5.15831	-2.61547	0.0102351	0.948701	-2.56779
Single-cell pbulk	pDC	Day 1	FBXO32	-1.52999	2.52722	-2.63044	0.010315	0.948701	-2.56509
Single-cell pbulk	pDC	Day 1	FAM167A	-1.41638	2.43677	-2.62468	0.0105098	0.948701	-2.55859
Single-cell pbulk	pDC	Day 1	PCK2	-1.55103	3.77731	-2.62345	0.0105339	0.948701	-2.55779
Single-cell pbulk	pDC	Day 1	PIK3IP1	1.53517	2.69194	2.62138	0.0105581	0.948701	2.55699
Single-cell pbulk	pDC	Day 1	AGAP6	1.55432	2.80129	2.61959	0.0106107	0.948701	2.55527
Single-cell pbulk	pDC	Day 1	INTS1	-1.11759	4.67963	-2.59968	0.0107133	0.948701	-2.55191
Single-cell pbulk	pDC	Day 1	USP16	0.585782	6.63364	2.61591	0.0108177	0.948701	2.54853
Single-cell pbulk	pDC	Day 1	SFT2D3	1.37505	4.09389	2.59073	0.0109516	0.948701	2.54424
Single-cell pbulk	pDC	Day 1	LIPT2	1.5626	2.86603	2.58959	0.0109856	0.948701	2.54316
Single-cell pbulk	pDC	Day 1	DHDDS	1.07043	4.64572	2.58939	0.0110205	0.948701	2.54205
Single-cell pbulk	pDC	Day 1	EMC2	0.735856	5.4179	2.61098	0.0110398	0.948701	2.54144
Single-cell pbulk	pDC	Day 1	TRAPPC4	0.873305	5.679	2.59712	0.01125	0.948701	2.53483
Single-cell pbulk	pDC	Day 1	ZNF528	-1.47985	2.92374	-2.599	0.0113161	0.948701	-2.53278
Single-cell pbulk	pDC	Day 1	RGS2	-1.30037	6.71047	-2.59607	0.0113208	0.948701	-2.53264
Single-cell pbulk	pDC	Day 1	SERTAD2	-0.45639	7.14665	-2.59225	0.0114711	0.948701	-2.52801
Single-cell pbulk	pDC	Day 1	ATXN1L	1.56403	3.32584	2.59438	0.0114825	0.948701	2.52766
Single-cell pbulk	pDC	Day 1	GAS6	0.275269	8.60284	2.58292	0.0117486	0.948701	2.51961
Single-cell pbulk	pDC	Day 1	LACTB2	-1.25285	4.5632	-2.57159	0.0120314	0.948701	-2.51122
Single-cell pbulk	pDC	Day 1	LSP1	-0.228073	10.0996	-2.56241	0.012465	0.948701	-2.4987
Single-cell pbulk	pDC	Day 1	OGT	-0.345318	8.774	-2.55822	0.0124812	0.948701	-2.49824
Single-cell pbulk	pDC	Day 1	PPIL3	0.804761	5.12823	2.55756	0.0125859	0.948701	2.49528
Single-cell pbulk	pDC	Day 1	CENPBD1	1.66502	3.21256	2.5373	0.012693	0.948701	2.49227
Single-cell pbulk	pDC	Day 1	ZNF558	1.4459	3.48997	2.53711	0.0132733	0.948701	2.47635
Single-cell pbulk	pDC	Day 1	PLA2G16	0.43088	7.88437	2.53448	0.0133923	0.948701	2.47316
Single-cell pbulk	pDC	Day 1	SSRP1	-0.477968	6.72673	-2.51645	0.0134119	0.948701	-2.47264
Single-cell pbulk	pDC	Day 1	MSRA	-1.11989	4.593	-2.50459	0.013841	0.948701	-2.46136
Single-cell pbulk	pDC	Day 1	PRPF31	0.609666	5.90125	2.50369	0.0143238	0.948701	2.44904
Single-cell pbulk	pDC	Day 1	ZNF74	-1.37412	2.50173	-2.49923	0.0146297	0.948701	-2.44142
Single-cell pbulk	pDC	Day 1	UGP2	-0.483946	6.53124	-2.49515	0.0146766	0.948701	-2.44026
Single-cell pbulk	pDC	Day 1	CARD8	-0.796978	5.59269	-2.4917	0.0149095	0.948701	-2.43457
Single-cell pbulk	pDC	Day 1	GOLGA8B	0.828236	5.36532	2.49172	0.0149315	0.948701	2.43404
Single-cell pbulk	pDC	Day 1	SIRPG	-1.55093	2.36089	-2.49044	0.0149425	0.948701	-2.43377
Single-cell pbulk	pDC	Day 1	MT-ND6	-0.375967	9.62237	-2.48602	0.0151423	0.948701	-2.42896
Single-cell pbulk	pDC	Day 1	SLC9A7	-0.550343	6.80413	-2.46982	0.0151732	0.948701	-2.42822
Single-cell pbulk	pDC	Day 1	MYO7B	1.33422	2.57158	2.48762	0.0151856	0.948701	2.42792
Single-cell pbulk	pDC	Day 1	ZNF17	-1.36797	3.10937	-2.48704	0.0152058	0.948701	-2.42744
Single-cell pbulk	pDC	Day 1	GLUL	-0.652066	6.59495	-2.4844	0.0152364	0.948701	-2.42671
Single-cell pbulk	pDC	Day 1	RP4-673M15.1	-1.47735	2.69292	-2.46616	0.0152916	0.948701	-2.4254
Single-cell pbulk	pDC	Day 1	RNF20	0.72029	5.45282	2.46405	0.0153768	0.948701	2.42338
Single-cell pbulk	pDC	Day 1	MATR3	-0.30229	8.35853	-2.47732	0.0154108	0.948701	-2.42258
Single-cell pbulk	pDC	Day 1	PELO	1.454	2.73624	2.47115	0.0157849	0.948701	2.41385
Single-cell pbulk	pDC	Day 1	PPP2R2D	-1.53997	3.05121	-2.46566	0.0160458	0.948701	-2.40787
Single-cell pbulk	pDC	Day 1	PPIH	-0.596458	6.11261	-2.447	0.0161175	0.948701	-2.40624
Single-cell pbulk	pDC	Day 1	C5orf28	-1.25866	3.46211	-2.46233	0.0161916	0.948701	-2.40457
Single-cell pbulk	pDC	Day 1	FAIM3	-1.30015	4.06006	-2.4435	0.016229	0.948701	-2.40372
Single-cell pbulk	pDC	Day 1	RP11-476B1.1	1.34013	3.495	2.4533	0.0165144	0.948701	2.39734
Single-cell pbulk	pDC	Day 1	NMI	0.928784	4.9778	2.45301	0.016552	0.948701	2.39651
Single-cell pbulk	pDC	Day 1	MT-CO2	-0.179762	11.9836	-2.45214	0.0165787	0.948701	-2.39592
Single-cell pbulk	pDC	Day 1	SLC39A10	0.560697	6.73883	2.4524	0.0166172	0.948701	2.39507
Single-cell pbulk	pDC	Day 1	TRMT2A	-0.705789	5.68149	-2.43279	0.0166897	0.948701	-2.39347
Single-cell pbulk	pDC	Day 1	RP11-297N6.4	1.47242	2.31362	2.44408	0.0168201	0.948701	2.39062
Single-cell pbulk	pDC	Day 1	POFUT2	-1.39735	3.46282	-2.43702	0.0171788	0.948701	-2.38286
Single-cell pbulk	pDC	Day 1	ZNF566	1.62344	2.82298	2.42031	0.0172412	0.948701	2.38152
Single-cell pbulk	pDC	Day 1	AGPAT6	0.839014	4.93444	2.43258	0.0173882	0.948701	2.3784
Single-cell pbulk	pDC	Day 1	TRIM35	-1.15136	3.75122	-2.40307	0.0180637	0.948701	-2.36431
Single-cell pbulk	pDC	Day 1	SPATA6	-1.31557	4.00164	-2.4208	0.018088	0.948701	-2.36381
Single-cell pbulk	pDC	Day 1	JMJD8	-0.672528	5.47909	-2.40066	0.0181424	0.948701	-2.3627
Single-cell pbulk	pDC	Day 1	USP28	1.35501	4.11881	2.39569	0.0183767	0.948701	2.35794
Single-cell pbulk	pDC	Day 1	ARMCX1	-1.57391	3.30506	-2.40575	0.0186241	0.948701	-2.35297
Single-cell pbulk	pDC	Day 1	MIER2	-1.4241	3.11215	-2.3863	0.0188566	0.948701	-2.34835
Single-cell pbulk	pDC	Day 1	SUGP1	1.1446	4.4549	2.38551	0.0189056	0.948701	2.34739
Single-cell pbulk	pDC	Day 1	KLHL3	-1.5947	2.82132	-2.3946	0.0192414	0.948701	-2.34082
Single-cell pbulk	pDC	Day 1	L3MBTL1	1.568	3.29808	2.39036	0.0194028	0.948701	2.3377
Single-cell pbulk	pDC	Day 1	EXD2	1.34065	3.9213	2.37312	0.019514	0.948701	2.33556
Single-cell pbulk	pDC	Day 1	TARS2	-0.996713	4.40973	-2.37822	0.0199139	0.948701	-2.32797
Single-cell pbulk	pDC	Day 1	B3GNT1	1.37812	3.99902	2.36382	0.0199447	0.948701	2.32739
Single-cell pbulk	pDC	Day 1	ZNF710	1.2197	4.59906	2.36209	0.0200713	0.948701	2.32501
Single-cell pbulk	pDC	Day 1	VRK3	0.880267	5.6066	2.35711	0.0202899	0.948701	2.32094
Single-cell pbulk	pDC	Day 1	CLCC1	0.97	4.89799	2.37398	0.0203385	0.948701	2.32004
Single-cell pbulk	pDC	Day 1	PIGB	1.10686	4.2234	2.36854	0.0205148	0.948701	2.3168
Single-cell pbulk	pDC	Day 1	MARCH1	0.421596	7.17547	2.36218	0.0207455	0.948701	2.31259
Single-cell pbulk	pDC	Day 1	KLRG1	-1.41874	2.94206	-2.36383	0.0207694	0.948701	-2.31215
Single-cell pbulk	pDC	Day 1	NBR1	0.468852	6.53652	2.36215	0.0207718	0.948701	2.31211
Single-cell pbulk	pDC	Day 1	CREB3L4	-1.19756	3.97161	-2.36267	0.0208138	0.948701	-2.31134
Single-cell pbulk	pDC	Day 1	ATXN10	0.402084	7.0332	2.34355	0.021003	0.948701	2.30793
Single-cell pbulk	pDC	Day 1	PAICS	-0.790731	5.68287	-2.35529	0.0211178	0.948701	-2.30587
Single-cell pbulk	pDC	Day 1	TPP2	-0.755452	5.79855	-2.33947	0.0212217	0.948701	-2.30402
Single-cell pbulk	pDC	Day 1	SUCO	0.699551	5.73027	2.34485	0.0214901	0.948701	2.29926
Single-cell pbulk	pDC	Day 1	DOPEY2	-0.664559	5.89154	-2.34394	0.0216119	0.948701	-2.29712
Single-cell pbulk	pDC	Day 1	PI4KA	-0.409943	7.4287	-2.34244	0.0217187	0.948701	-2.29525
Single-cell pbulk	pDC	Day 1	PUM2	-0.697775	5.86937	-2.32995	0.0217404	0.948701	-2.29487
Single-cell pbulk	pDC	Day 1	C4orf33	1.28468	4.0458	2.33055	0.0217451	0.948701	2.29479
Single-cell pbulk	pDC	Day 1	DCPS	0.408835	7.23519	2.34496	0.0217465	0.948701	2.29477
Single-cell pbulk	pDC	Day 1	SSR2	-0.26188	8.65501	-2.34791	0.0217738	0.948701	-2.29429
Single-cell pbulk	pDC	Day 1	MAML2	-1.14351	4.23549	-2.32703	0.0219013	0.948701	-2.29207
Single-cell pbulk	pDC	Day 1	MAGIX	-1.39996	2.63074	-2.3341	0.0222899	0.948701	-2.28539
Single-cell pbulk	pDC	Day 1	TOPORS-AS1	1.45761	3.87571	2.31733	0.0224776	0.948701	2.2822
Single-cell pbulk	pDC	Day 1	UBA7	1.06887	4.43707	2.32838	0.0225259	0.948701	2.28138
Single-cell pbulk	pDC	Day 1	NUDT19	-1.53616	2.95088	-2.31503	0.0225752	0.948701	-2.28055
Single-cell pbulk	pDC	Day 1	LAMTOR5	0.328511	7.76915	2.3108	0.0228171	0.948701	2.27648
Single-cell pbulk	pDC	Day 1	NAE1	-0.761378	5.54303	-2.30917	0.0229516	0.948701	-2.27424
Single-cell pbulk	pDC	Day 1	ZNF48	1.29454	3.52341	2.31779	0.0231481	0.948701	2.27098
Single-cell pbulk	pDC	Day 1	CD58	-1.39392	3.74438	-2.30391	0.0232161	0.948701	-2.26986
Single-cell pbulk	pDC	Day 1	SMAP2	0.461821	7.09637	2.31345	0.023346	0.948701	2.26772
Single-cell pbulk	pDC	Day 1	CRNKL1	-0.811153	5.24125	-2.29905	0.0235451	0.948701	-2.26447
Single-cell pbulk	pDC	Day 1	RP11-752G15.6	-1.40517	3.6676	-2.31248	0.0236528	0.948701	-2.26272
Single-cell pbulk	pDC	Day 1	RPL26L1	0.78168	5.42859	2.29526	0.0242657	0.948701	2.2529
Single-cell pbulk	pDC	Day 1	KHDRBS1	0.308587	8.19417	2.28592	0.0242869	0.948701	2.25256
Single-cell pbulk	pDC	Day 1	HACL1	-0.807677	4.95187	-2.28423	0.0244255	0.948701	-2.25037
Single-cell pbulk	pDC	Day 1	P2RX5	-1.37716	2.40773	-2.2833	0.0244461	0.948701	-2.25004
Single-cell pbulk	pDC	Day 1	ROGDI	0.563107	5.99816	2.29657	0.024684	0.948701	2.24631
Single-cell pbulk	pDC	Day 1	RGS7	-0.504789	6.5996	-2.28651	0.0251751	0.948701	-2.2387
Single-cell pbulk	pDC	Day 1	DMXL1	-0.500757	6.77391	-2.26862	0.0253946	0.948701	-2.23535
Single-cell pbulk	pDC	Day 1	YTHDF3-AS1	1.30933	2.52408	2.27708	0.0255332	0.948701	2.23324
Single-cell pbulk	pDC	Day 1	TAB3	-1.35199	3.72611	-2.26474	0.0256022	0.948701	-2.23219
Single-cell pbulk	pDC	Day 1	SUPT20H	0.656473	5.84309	2.26594	0.0261353	0.948701	2.2242
Single-cell pbulk	pDC	Day 1	IL13RA1	-0.824929	5.47545	-2.26851	0.0261498	0.948701	-2.22398
Single-cell pbulk	pDC	Day 1	COX6C	0.265917	8.58783	2.25646	0.0261752	0.948701	2.2236
Single-cell pbulk	pDC	Day 1	STOML1	1.50046	3.26574	2.25489	0.0262354	0.948701	2.22271
Single-cell pbulk	pDC	Day 1	RP4-800J21.3	-1.31505	2.27484	-2.26535	0.0263975	0.948701	-2.22031
Single-cell pbulk	pDC	Day 1	TRIM73	-0.947494	4.7849	-2.25922	0.0268193	0.948701	-2.21414
Single-cell pbulk	pDC	Day 1	ATPAF1	1.09343	4.65487	2.245	0.0268848	0.948701	2.21319
Single-cell pbulk	pDC	Day 1	SRPK2	-0.437011	6.69739	-2.25603	0.0271047	0.948701	-2.21001
Single-cell pbulk	pDC	Day 1	EEF1G	0.150526	10.201	2.25108	0.0275427	0.948701	2.20374
Single-cell pbulk	pDC	Day 1	MTRNR2L12	1.30216	2.97072	2.23503	0.0275954	0.948701	2.20299
Single-cell pbulk	pDC	Day 1	RP11-658F2.8	-1.30545	2.55677	-2.24644	0.0275996	0.948701	-2.20293
Single-cell pbulk	pDC	Day 1	NUBP1	0.835179	5.0995	2.23197	0.0277619	0.948701	2.20063
Single-cell pbulk	pDC	Day 1	RNF122	-0.993635	4.57315	-2.24351	0.0278058	0.948701	-2.20002
Single-cell pbulk	pDC	Day 1	RCE1	0.962934	5.05789	2.23029	0.0278762	0.948701	2.19902
Single-cell pbulk	pDC	Day 1	WIPI1	-1.34978	3.69241	-2.24344	0.0279757	0.948701	-2.19763
Single-cell pbulk	pDC	Day 1	MOGS	0.499304	6.28172	2.2398	0.0280509	0.948701	2.19657
Single-cell pbulk	pDC	Day 1	FOPNL	0.47522	5.79404	2.23847	0.0281248	0.948701	2.19554
Single-cell pbulk	pDC	Day 1	ERF	-1.26936	3.61927	-2.23947	0.0281455	0.948701	-2.19525
Single-cell pbulk	pDC	Day 1	DPEP2	-1.37363	2.85112	-2.23932	0.0281865	0.948701	-2.19468
Single-cell pbulk	pDC	Day 1	DCLRE1C	0.621517	5.79254	2.23474	0.0281957	0.948701	2.19455
Single-cell pbulk	pDC	Day 1	CBX4	-0.479417	7.45099	-2.23612	0.028204	0.948701	-2.19444
Single-cell pbulk	pDC	Day 1	IFI30	1.63145	3.89954	2.23709	0.0283293	0.948701	2.1927
Single-cell pbulk	pDC	Day 1	EID2	0.975576	4.60309	2.21997	0.0285914	0.948701	2.18907
Single-cell pbulk	pDC	Day 1	MICAL2	-1.42441	2.87636	-2.23084	0.0287611	0.948701	-2.18675
Single-cell pbulk	pDC	Day 1	RIC3	-1.30318	2.80767	-2.22854	0.0289008	0.948701	-2.18484
Single-cell pbulk	pDC	Day 1	ZNF644	0.495526	6.75285	2.2158	0.0289283	0.948701	2.18446
Single-cell pbulk	pDC	Day 1	GDPD5	-1.3289	3.57851	-2.21443	0.0289812	0.948701	-2.18374
Single-cell pbulk	pDC	Day 1	WDR45B	-0.874004	5.02346	-2.2138	0.0290263	0.948701	-2.18313
Single-cell pbulk	pDC	Day 1	BECN1	0.534286	6.36619	2.22473	0.0291502	0.948701	2.18145
Single-cell pbulk	pDC	Day 1	ZFY	0.69533	3.44802	2.22107	0.0292914	0.948701	2.17954
Single-cell pbulk	pDC	Day 1	EDRF1	-0.570085	6.08803	-2.22207	0.0293944	0.948701	-2.17816
Single-cell pbulk	pDC	Day 1	DCUN1D2	-1.28642	2.70435	-2.20859	0.0294372	0.948701	-2.17758
Single-cell pbulk	pDC	Day 1	UHRF1BP1L	0.49904	6.5881	2.21713	0.0295788	0.948701	2.17569
Single-cell pbulk	pDC	Day 1	DOCK10	-0.56745	6.50343	-2.20393	0.029734	0.948701	-2.17362
Single-cell pbulk	pDC	Day 1	DPM2	0.786174	5.27116	2.21581	0.0298107	0.948701	2.1726
Single-cell pbulk	pDC	Day 1	VPS16	-0.785152	4.74239	-2.19461	0.030416	0.948701	-2.16463
Single-cell pbulk	pDC	Day 1	C4orf27	1.02898	4.59978	2.19415	0.0304503	0.948701	2.16418
Single-cell pbulk	pDC	Day 1	CHORDC1	0.749345	5.49587	2.20271	0.0304604	0.948701	2.16405
Single-cell pbulk	pDC	Day 1	SNUPN	-0.824609	4.88975	-2.20365	0.0305891	0.948701	-2.16238
Single-cell pbulk	pDC	Day 1	PURA	0.57865	5.92285	2.20013	0.0307951	0.948701	2.15971
Single-cell pbulk	pDC	Day 1	HLA-E	0.194173	9.32648	2.201	0.030936	0.948701	2.15789
Single-cell pbulk	pDC	Day 1	WDYHV1	1.53709	3.15453	2.19874	0.0310576	0.948701	2.15633
Single-cell pbulk	pDC	Day 1	TBRG1	-0.460496	6.78918	-2.18116	0.0314241	0.948701	-2.15166
Single-cell pbulk	pDC	Day 1	CCT6A	0.297376	7.89071	2.19102	0.0315707	0.948701	2.1498
Single-cell pbulk	pDC	Day 1	FAM212A	-1.38442	2.65186	-2.17878	0.0316058	0.948701	-2.14936
Single-cell pbulk	pDC	Day 1	B2M	0.107919	13.5357	2.19179	0.0316093	0.948701	2.14932
Single-cell pbulk	pDC	Day 1	ZNF334	-1.207	3.26486	-2.18978	0.0318423	0.948701	-2.14638
Single-cell pbulk	pDC	Day 1	ERLEC1	0.498937	6.60026	2.17564	0.0318462	0.948701	2.14634
Single-cell pbulk	pDC	Day 1	RPN1	0.291422	8.51612	2.18503	0.0318848	0.948701	2.14585
Single-cell pbulk	pDC	Day 1	NR1D2	0.808741	5.33339	2.17362	0.032002	0.948701	2.14439
Single-cell pbulk	pDC	Day 1	RNASE6	-0.197859	9.562	-2.18535	0.0320412	0.948701	-2.1439
Single-cell pbulk	pDC	Day 1	KIF22	-1.072	4.3607	-2.18384	0.0323458	0.948701	-2.14011
Single-cell pbulk	pDC	Day 1	ATP1A1	0.44551	6.6471	2.16871	0.0324274	0.948701	2.1391
Single-cell pbulk	pDC	Day 1	TRIO	1.0572	4.32324	2.17794	0.0325223	0.948701	2.13793
Single-cell pbulk	pDC	Day 1	NAGPA	1.23035	4.8368	2.16507	0.0326692	0.948701	2.13613
Single-cell pbulk	pDC	Day 1	SLC38A1	-0.335651	8.18227	-2.17602	0.0326782	0.948701	-2.13601
Single-cell pbulk	pDC	Day 1	IMPDH1	1.45289	3.45963	2.17287	0.0330089	0.948701	2.13198
Single-cell pbulk	pDC	Day 1	ADARB1	-1.36366	2.7651	-2.16068	0.0330519	0.948701	-2.13145
Single-cell pbulk	pDC	Day 1	GEMIN4	-1.17605	3.75713	-2.15991	0.0331216	0.948701	-2.13061
Single-cell pbulk	pDC	Day 1	CROT	1.24619	3.47842	2.1696	0.0333305	0.948701	2.12808
Single-cell pbulk	pDC	Day 1	TMEM106B	1.44844	3.38746	2.16917	0.0333379	0.948701	2.12799
Single-cell pbulk	pDC	Day 1	RGS3	1.08785	2.14358	2.16914	0.0333785	0.948701	2.1275
Single-cell pbulk	pDC	Day 1	SCMH1	-0.752783	5.49852	-2.16546	0.0333902	0.948701	-2.12736
Single-cell pbulk	pDC	Day 1	TM2D2	0.782405	5.40622	2.15364	0.0335787	0.948701	2.1251
Single-cell pbulk	pDC	Day 1	ACTR2	0.239134	9.06736	2.1624	0.0337429	0.948701	2.12313
Single-cell pbulk	pDC	Day 1	CUX1	-0.33921	8.19012	-2.15888	0.0339672	0.948701	-2.12046
Single-cell pbulk	pDC	Day 1	TCTN1	-1.00202	4.8348	-2.15345	0.0341742	0.948701	-2.11801
Single-cell pbulk	pDC	Day 1	SLC2A11	0.839729	5.25103	2.15966	0.0342073	0.948701	2.11762
Single-cell pbulk	pDC	Day 1	ARFRP1	-0.641196	5.76154	-2.15606	0.0344798	0.948701	-2.11442
Single-cell pbulk	pDC	Day 1	LRIF1	0.802402	5.30634	2.15149	0.0345599	0.948701	2.11348
Single-cell pbulk	pDC	Day 1	ACSL1	1.21399	4.04432	2.15309	0.0345683	0.948701	2.11338
Single-cell pbulk	pDC	Day 1	A4GALT	0.974361	3.45041	2.15319	0.0346313	0.948701	2.11264
Single-cell pbulk	pDC	Day 1	PPIP5K2	-0.445099	6.43898	-2.15047	0.0346379	0.948701	-2.11257
Single-cell pbulk	pDC	Day 1	NAT9	-0.911031	5.01496	-2.13559	0.0351072	0.948701	-2.10712
Single-cell pbulk	pDC	Day 1	TXNIP	0.352585	9.26127	2.14552	0.0351892	0.948701	2.10617
Single-cell pbulk	pDC	Day 1	ITGB4	-1.35235	3.29555	-2.1413	0.0354641	0.948701	-2.10302
Single-cell pbulk	pDC	Day 1	CEP250	-0.786166	5.0044	-2.13273	0.0360885	0.948701	-2.09593
Single-cell pbulk	pDC	Day 1	LYPLA2	0.613994	5.78664	2.12237	0.0361805	0.948701	2.09489
Single-cell pbulk	pDC	Day 1	CRHR1	-1.12853	2.65567	-2.13285	0.0362736	0.948701	-2.09385
Single-cell pbulk	pDC	Day 1	TXNDC16	1.42681	3.38369	2.1204	0.0363503	0.948701	2.09299
Single-cell pbulk	pDC	Day 1	PARP14	1.24815	3.92281	2.1272	0.0366803	0.948701	2.0893
Single-cell pbulk	pDC	Day 1	CREBBP	-0.523184	6.37364	-2.12642	0.0367301	0.948701	-2.08875
Single-cell pbulk	pDC	Day 1	CKAP5	0.691806	5.594	2.11503	0.0368561	0.948701	2.08735
Single-cell pbulk	pDC	Day 1	SQLE	-1.39061	4.43409	-2.12329	0.0369618	0.948701	-2.08619
Single-cell pbulk	pDC	Day 1	CENPF	1.362	2.67207	2.11357	0.0369885	0.948701	2.08589
Single-cell pbulk	pDC	Day 1	ZNF260	-1.28618	3.6094	-2.1212	0.0372449	0.948701	-2.08307
Single-cell pbulk	pDC	Day 1	NFYA	-0.808848	4.99	-2.10858	0.0374346	0.948701	-2.08099
Single-cell pbulk	pDC	Day 1	CSTF2T	0.921953	4.73113	2.12209	0.0374696	0.948701	2.08061
Single-cell pbulk	pDC	Day 1	AC091729.9	-1.48255	3.08378	-2.10557	0.0376494	0.948701	-2.07865
Single-cell pbulk	pDC	Day 1	ETAA1	1.03674	4.11128	2.11641	0.0376889	0.948701	2.07822
Single-cell pbulk	pDC	Day 1	C14orf142	-0.775537	4.9732	-2.10496	0.037704	0.948701	-2.07806
Single-cell pbulk	pDC	Day 1	TIRAP	-1.27161	3.1346	-2.1039	0.0377981	0.948701	-2.07704
Single-cell pbulk	pDC	Day 1	LUC7L3	-0.220248	8.23203	-2.11417	0.0378592	0.948701	-2.07638
Single-cell pbulk	pDC	Day 1	U2SURP	0.352596	7.37433	2.10219	0.0379516	0.948701	2.07538
Single-cell pbulk	pDC	Day 1	RTN3	-0.378625	7.23156	-2.10207	0.03801	0.948701	-2.07475
Single-cell pbulk	pDC	Day 1	HN1	0.554137	6.03494	2.10658	0.0382356	0.948701	2.07232
Single-cell pbulk	pDC	Day 1	ATP6V1H	-0.527871	6.06586	-2.09818	0.0383545	0.948701	-2.07105
Single-cell pbulk	pDC	Day 1	TBXAS1	0.744099	4.86296	2.10933	0.0383639	0.948701	2.07095
Single-cell pbulk	pDC	Day 1	SNAPC3	-0.734243	5.0778	-2.09226	0.0388491	0.948701	-2.06578
Single-cell pbulk	pDC	Day 1	PTPN2	-0.318075	7.5186	-2.09998	0.038996	0.948701	-2.06423
Single-cell pbulk	pDC	Day 1	TMEM60	0.830879	4.97455	2.09822	0.0390242	0.948701	2.06393
Single-cell pbulk	pDC	Day 1	LRRC37A2	1.36622	3.58819	2.09851	0.0390643	0.948701	2.06351
Single-cell pbulk	pDC	Day 1	SLC25A23	-1.28722	2.35667	-2.08926	0.0391756	0.948701	-2.06234
Single-cell pbulk	pDC	Day 1	PCIF1	-0.484026	6.16416	-2.09292	0.0397544	0.948701	-2.05629
Single-cell pbulk	pDC	Day 1	GOLPH3	0.381642	6.8205	2.0881	0.0399736	0.948701	2.05402
Single-cell pbulk	pDC	Day 1	CCT3	0.348099	7.54181	2.07935	0.040045	0.948701	2.05328
Single-cell pbulk	pDC	Day 1	TRIM37	1.28349	3.85497	2.0766	0.0403036	0.948701	2.05062
Single-cell pbulk	pDC	Day 1	AP1M1	0.399465	6.92188	2.07592	0.0403673	0.948701	2.04997
Single-cell pbulk	pDC	Day 1	RAP2A	-0.534215	5.87274	-2.08306	0.040414	0.948701	-2.04949
Single-cell pbulk	pDC	Day 1	PSME2	0.306082	8.48921	2.08415	0.0404996	0.948701	2.04862
Single-cell pbulk	pDC	Day 1	ZNF200	1.32891	3.00239	2.07407	0.0405425	0.948701	2.04818
Single-cell pbulk	pDC	Day 1	PDPK1	-0.550864	6.65355	-2.06827	0.0410952	0.948701	-2.04257
Single-cell pbulk	pDC	Day 1	TRIM41	-1.02688	4.35173	-2.06595	0.0413189	0.948701	-2.04032
Single-cell pbulk	pDC	Day 1	INSIG1	0.699798	5.6216	2.07385	0.0414485	0.948701	2.03902
Single-cell pbulk	pDC	Day 1	DNAJC27-AS1	1.3288	2.94283	2.07444	0.0415427	0.948701	2.03807
Single-cell pbulk	pDC	Day 1	MAPKBP1	1.34783	3.56468	2.0631	0.0415942	0.948701	2.03756
Single-cell pbulk	pDC	Day 1	HMGN2	-0.218896	9.22617	-2.06961	0.0418712	0.948701	-2.0348
Single-cell pbulk	pDC	Day 1	ARMC10	0.34494	6.85737	2.06903	0.0419167	0.948701	2.03435
Single-cell pbulk	pDC	Day 1	RAB11FIP4	-1.21353	3.14163	-2.06923	0.0420051	0.948701	-2.03347
Single-cell pbulk	pDC	Day 1	ANO10	1.24113	2.86363	2.06739	0.0422348	0.948701	2.0312
Single-cell pbulk	pDC	Day 1	TMEM181	1.19761	4.29587	2.06355	0.0424005	0.948701	2.02957
Single-cell pbulk	pDC	Day 1	FUT8	0.953597	4.69866	2.06414	0.0424576	0.948701	2.02901
Single-cell pbulk	pDC	Day 1	CASP9	-1.04647	4.20064	-2.05268	0.0426605	0.948701	-2.02702
Single-cell pbulk	pDC	Day 1	CAPNS1	0.296676	8.26042	2.06318	0.0427094	0.948701	2.02654
Single-cell pbulk	pDC	Day 1	NUDT14	1.33458	3.8343	2.04948	0.0429323	0.948701	2.02437
Single-cell pbulk	pDC	Day 1	CIB2	-0.331242	7.77857	-2.05776	0.0430333	0.948701	-2.02339
Single-cell pbulk	pDC	Day 1	AHCYL1	0.541739	6.01579	2.05747	0.0432299	0.948701	2.02148
Single-cell pbulk	pDC	Day 1	RP11-258F1.1	-1.23567	2.39871	-2.04688	0.0432411	0.948701	-2.02137
Single-cell pbulk	pDC	Day 1	ACAA2	0.628437	5.97362	2.04601	0.0433356	0.948701	2.02046
Single-cell pbulk	pDC	Day 1	ACYP1	-1.01369	4.15033	-2.05299	0.0433993	0.948701	-2.01985
Single-cell pbulk	pDC	Day 1	HDAC7	-1.3856	3.40491	-2.04468	0.0434119	0.948701	-2.01973
Single-cell pbulk	pDC	Day 1	TUBD1	-1.15574	3.70327	-2.04436	0.0434443	0.948701	-2.01941
Single-cell pbulk	pDC	Day 1	VILL	0.991114	4.55253	2.04064	0.0438202	0.948701	2.01581
Single-cell pbulk	pDC	Day 1	CDC5L	0.435397	6.30848	2.04593	0.0440978	0.948701	2.01316
Single-cell pbulk	pDC	Day 1	PASK	-1.30536	2.60193	-2.03767	0.0441641	0.948701	-2.01253
Single-cell pbulk	pDC	Day 1	MGAT5	-0.744911	5.26625	-2.04381	0.044447	0.948701	-2.00985
Single-cell pbulk	pDC	Day 1	DYRK3	1.3022	3.69592	2.03188	0.0447155	0.948701	2.00732
Single-cell pbulk	pDC	Day 1	NKAP	0.610194	5.68985	2.02917	0.0449953	0.948701	2.0047
Single-cell pbulk	pDC	Day 1	POMZP3	-1.28892	3.00766	-2.03778	0.0450476	0.948701	-2.00421
Single-cell pbulk	pDC	Day 1	AC074138.3	-1.3236	2.6397	-2.0372	0.0452335	0.948701	-2.00248
Single-cell pbulk	pDC	Day 1	ZC3H10	1.24242	2.78813	2.03629	0.04531	0.948701	2.00177
Single-cell pbulk	pDC	Day 1	GGH	-0.697572	5.74212	-2.0263	0.0453422	0.948701	-2.00147
Single-cell pbulk	pDC	Day 1	TMBIM4.1	0.34501	7.15619	2.03588	0.0454569	0.948701	2.0004
Single-cell pbulk	pDC	Day 1	ETHE1	0.872127	5.27802	2.03556	0.0454895	0.948701	2.0001
Single-cell pbulk	pDC	Day 1	UBXN1	0.307012	7.83347	2.03437	0.0456131	0.948701	1.99896
Single-cell pbulk	pDC	Day 1	PREB	0.476339	6.14935	2.02983	0.0457036	0.948701	1.99812
Single-cell pbulk	pDC	Day 1	KCTD3	-1.03497	4.45879	-2.01818	0.0461475	0.948701	-1.99404
Single-cell pbulk	pDC	Day 1	NCSTN	0.434814	6.62113	2.01794	0.0461724	0.948701	1.99381
Single-cell pbulk	pDC	Day 1	CDH23	-0.538944	6.20499	-2.02684	0.0462695	0.948701	-1.99293
Single-cell pbulk	pDC	Day 1	NOB1	0.695931	5.15298	2.0148	0.0465064	0.948701	1.99077
Single-cell pbulk	pDC	Day 1	NISCH	-0.708973	5.38733	-2.02469	0.0465733	0.948701	-1.99016
Single-cell pbulk	pDC	Day 1	STAT5A	0.691379	5.47897	2.02156	0.0466602	0.948701	1.98937
Single-cell pbulk	pDC	Day 1	KIAA1328	1.40724	3.14001	2.01323	0.0466741	0.948701	1.98925
Single-cell pbulk	pDC	Day 1	RP3-477O4.14	-0.752491	5.27162	-2.00988	0.0470819	0.948701	-1.98556
Single-cell pbulk	pDC	Day 1	C14orf166	0.253083	7.97751	2.02072	0.0470928	0.948701	1.98546
Single-cell pbulk	pDC	Day 1	KCTD13	-1.12858	4.39102	-2.00702	0.0473427	0.948701	-1.98322
Single-cell pbulk	pDC	Day 1	RP1-302G2.5	1.18345	4.07719	2.01569	0.0474804	0.948701	1.98199
Single-cell pbulk	pDC	Day 1	CNST	-0.497534	6.15366	-2.00373	0.0477495	0.948701	-1.97959
Single-cell pbulk	pDC	Day 1	BCAT1	0.667614	5.14578	2.01147	0.0478277	0.948701	1.9789
Single-cell pbulk	pDC	Day 1	NTNG2	-1.15514	2.82257	-2.01229	0.0478853	0.948701	-1.97838
Single-cell pbulk	pDC	Day 1	LSM7	0.302085	7.81892	2.01101	0.0479058	0.948701	1.9782
Single-cell pbulk	pDC	Day 1	DDX5	-0.153267	10.5622	-2.00875	0.0480162	0.948701	-1.97723
Single-cell pbulk	pDC	Day 1	PLEKHM2	-0.617516	5.91414	-2.00741	0.0480966	0.948701	-1.97651
Single-cell pbulk	pDC	Day 1	CENPQ	1.21773	3.33832	2.00745	0.0483328	0.948701	1.97443
Single-cell pbulk	pDC	Day 1	GALNT3	0.528458	5.79419	1.99636	0.0485088	0.948701	1.97288
Single-cell pbulk	pDC	Day 1	TMEM164	1.21076	3.30274	1.9946	0.0487037	0.948701	1.97118
Single-cell pbulk	pDC	Day 1	TAF9	-0.481897	6.73765	-1.99198	0.0490477	0.948701	-1.96818
Single-cell pbulk	pDC	Day 1	GFER	-0.89313	4.10227	-1.99189	0.0490675	0.948701	-1.968
Single-cell pbulk	pDC	Day 1	ZBTB7B	1.05944	2.74182	1.99926	0.0492376	0.948701	1.96653
Single-cell pbulk	pDC	Day 1	TERF2IP	0.312226	7.40623	1.98926	0.0492989	0.948701	1.966
Single-cell pbulk	pDC	Day 1	CASD1	0.627302	5.54492	1.98944	0.0493239	0.948701	1.96578
Single-cell pbulk	pDC	Day 1	ARL5A	-0.334244	7.15752	-1.9975	0.0493616	0.948701	-1.96545
Single-cell pbulk	pDC	Day 1	CEBPZ-AS1	-0.495825	6.39528	-1.99405	0.0496067	0.948701	-1.96334
Single-cell pbulk	pDC	Day 1	RUNDC1	0.88682	4.35306	1.99443	0.0497913	0.948701	1.96175
Single-cell pbulk	pDC	Day 1	RORA	-1.38558	3.23569	-1.98429	0.0498581	0.948701	-1.96118
Single-cell pbulk	pDC	Day 28	PLVAP	-0.548542	6.3808	-2.0851	0.0407859	0.953846	-2.0457
Single-cell pbulk	pDC	Day 28	HIST1H3A	1.40562	3.14119	2.07954	0.0408669	0.953846	2.04488
Single-cell pbulk	pDC	Day 28	RUVBL2	-0.59934	5.53452	-2.0781	0.0408908	0.953846	-2.04464
Single-cell pbulk	pDC	Day 28	USP38	0.899485	5.28197	2.06974	0.040985	0.953846	2.04368
Single-cell pbulk	pDC	Day 28	SNX5	-0.427494	6.98036	-2.07592	0.0412063	0.955735	-2.04145
Single-cell pbulk	pDC	Day 28	RP6-109B7.3	1.37975	2.96447	2.06339	0.0416004	0.961603	2.0375
Single-cell pbulk	pDC	Day 28	MSRB1	-0.742066	5.20258	-2.06802	0.0417652	0.962152	-2.03585
Single-cell pbulk	pDC	Day 28	ULK2	-1.23669	2.45919	-2.05346	0.0425377	0.97327	-2.02822
Single-cell pbulk	pDC	Day 28	FOXP1	-0.366224	7.64421	-2.05298	0.042623	0.97327	-2.02739
Single-cell pbulk	pDC	Day 28	SECTM1	1.26297	4.0393	2.06116	0.042676	0.97327	2.02687
Single-cell pbulk	pDC	Day 28	TRMT61B	-0.895842	4.84356	-2.04692	0.0431879	0.979651	-2.02189
Single-cell pbulk	pDC	Day 28	PDPK1	-0.57653	6.65355	-2.04416	0.043465	0.979651	-2.01921
Single-cell pbulk	pDC	Day 28	GANC	-0.824588	5.2026	-2.05333	0.0437905	0.979651	-2.01609
Single-cell pbulk	pDC	Day 28	NPC2	0.192559	10.9095	2.05048	0.0439417	0.979651	2.01465
Single-cell pbulk	pDC	Day 28	THAP4	0.846667	4.886	2.03821	0.0440931	0.979651	2.0132
Single-cell pbulk	pDC	Day 28	COX6A1	0.227151	9.20767	2.0427	0.044493	0.979651	2.00942
Single-cell pbulk	pDC	Day 28	CARHSP1	0.510646	6.46059	2.04028	0.0444974	0.979651	2.00937
Single-cell pbulk	pDC	Day 28	RABGAP1	0.644743	5.85982	2.03359	0.0445427	0.979651	2.00895
Single-cell pbulk	pDC	Day 28	KRT5	1.04968	6.79679	2.06029	0.044599	0.979651	2.00842
Single-cell pbulk	pDC	Day 28	NMRK1	0.921897	5.10438	2.03899	0.0448206	0.979651	2.00633
Single-cell pbulk	pDC	Day 28	KLRG1	-1.25594	2.94206	-2.04007	0.044893	0.979651	-2.00566
Single-cell pbulk	pDC	Day 28	STYX	1.08626	4.73074	2.02851	0.045096	0.979651	2.00376
Single-cell pbulk	pDC	Day 28	ANAPC15	0.599577	6.07328	2.03608	0.0454826	0.979651	2.00016
Single-cell pbulk	pDC	Day 28	NBPF14	-0.721628	5.8028	-2.03123	0.0456619	0.979651	-1.99851
Single-cell pbulk	pDC	Day 28	CDYL	-0.403922	7.26629	-2.02903	0.0457842	0.979651	-1.99738
Single-cell pbulk	pDC	Day 28	TYW5	1.26243	3.79805	2.02863	0.0458126	0.979651	1.99712
Single-cell pbulk	pDC	Day 28	PUM2	-0.647223	5.86937	-2.02085	0.0458647	0.979651	-1.99664
Single-cell pbulk	pDC	Day 28	STK32B	-1.41532	3.31898	-2.02082	0.0466019	0.979651	-1.9899
Single-cell pbulk	pDC	Day 28	ITPK1	0.703878	5.29327	2.01371	0.0466223	0.979651	1.98972
Single-cell pbulk	pDC	Day 28	MOB1B	-0.485475	6.8061	-2.01045	0.0469818	0.979651	-1.98646
Single-cell pbulk	pDC	Day 28	SMN1	1.11537	2.59085	2.01606	0.0473479	0.979651	1.98317
Single-cell pbulk	pDC	Day 28	PLEKHA8	-1.41585	3.10702	-2.00612	0.0474396	0.979651	-1.98235
Single-cell pbulk	pDC	Day 28	RPSA	0.134626	11.1678	2.01061	0.0480046	0.979651	1.97733
Single-cell pbulk	pDC	Day 28	YKT6	-0.622823	5.32746	-2.00308	0.0484647	0.979651	-1.97327
Single-cell pbulk	pDC	Day 28	FBXO45	-0.841931	4.26592	-1.99513	0.0486447	0.979651	-1.97169
Single-cell pbulk	pDC	Day 28	TRPV2	0.485803	6.3068	2.00148	0.048749	0.979651	1.97078
Single-cell pbulk	pDC	Day 28	DCAF4	-1.23541	3.454	-2.00198	0.04881	0.979651	-1.97025
Single-cell pbulk	pDC	Day 28	ATXN7L3	-0.983622	4.57304	-1.99974	0.0489606	0.979651	-1.96894
Single-cell pbulk	pDC	Day 28	CAPNS1	0.302021	8.26042	2.00104	0.0489922	0.979651	1.96866
Single-cell pbulk	pDC	Day 28	RNF34	-0.593393	5.69826	-1.99963	0.0491867	0.979651	-1.96697
Single-cell pbulk	pDC	Day 28	RP11-206L10.2	1.29818	3.212	1.98943	0.04928	0.979651	1.96616
Single-cell pbulk	pDC	Day 28	GPR18	-1.42347	3.06516	-1.99434	0.0496778	0.979651	-1.96273
Single-cell pbulk	Plasmablast	Day 1	DNTTIP2	4.02014	5.72523	5.2852	2.17668e-05	0.133034	4.24595
Single-cell pbulk	Plasmablast	Day 1	MED26	-4.75942	3.2367	-5.35601	2.81523e-05	0.133034	-4.18792
Single-cell pbulk	Plasmablast	Day 1	PHKB	2.95643	5.8973	6.58284	4.3336e-05	0.136523	4.08893
Single-cell pbulk	Plasmablast	Day 1	SLC35B2	3.85948	5.45633	4.58188	7.56594e-05	0.178764	3.95775
Single-cell pbulk	Plasmablast	Day 1	SNRNP40	3.60363	5.62296	4.59398	0.000101353	0.191578	3.88733
Single-cell pbulk	Plasmablast	Day 1	PNKD	3.71027	6.4349	4.23864	0.000200832	0.304904	3.71797
Single-cell pbulk	Plasmablast	Day 1	FADS2	2.53564	2.9902	5.07722	0.000225831	0.304904	3.68822
Single-cell pbulk	Plasmablast	Day 1	EML6	-3.97888	5.51802	-4.1141	0.000388697	0.380211	-3.54764
Single-cell pbulk	Plasmablast	Day 1	ZNF500	-3.43048	3.32308	-4.30454	0.000410171	0.380211	-3.53345
Single-cell pbulk	Plasmablast	Day 1	SCP2	2.84534	6.54304	3.9446	0.000444539	0.380211	3.51212
Single-cell pbulk	Plasmablast	Day 1	MAGED1	3.02283	5.92858	4.69847	0.000497594	0.380211	3.48205
Single-cell pbulk	Plasmablast	Day 1	NBPF9	-3.54292	3.24425	-4.21145	0.000547229	0.380211	-3.45651
Single-cell pbulk	Plasmablast	Day 1	FAM120AOS	3.52596	5.3745	4.9023	0.000589734	0.380211	3.43629
Single-cell pbulk	Plasmablast	Day 1	TCP11L1	-3.98631	3.52864	-3.83516	0.00065486	0.380211	-3.40781
Single-cell pbulk	Plasmablast	Day 1	BLOC1S6	-2.48744	5.86552	-4.00289	0.000668474	0.380211	-3.40219
Single-cell pbulk	Plasmablast	Day 1	NFKBIL1	3.26591	3.84922	4.27435	0.000701867	0.380211	3.38885
Single-cell pbulk	Plasmablast	Day 1	RP11-301O19.1	-3.31591	3.056	-3.76923	0.000716988	0.380211	-3.383
Single-cell pbulk	Plasmablast	Day 1	TERF2IP	1.96513	7.26779	3.96615	0.000737923	0.380211	3.37509
Single-cell pbulk	Plasmablast	Day 1	TCF3	2.06797	7.45916	4.01221	0.000770987	0.380211	3.36301
Single-cell pbulk	Plasmablast	Day 1	SLC30A5	2.96709	5.99386	3.72664	0.000804594	0.380211	3.35121
Single-cell pbulk	Plasmablast	Day 28	POC1A	3.57628	3.50086	5.86819	4.93816e-05	0.388421	4.05853
Single-cell pbulk	Plasmablast	Day 28	MAD2L1	4.84584	4.4256	4.88005	0.000155184	0.388421	3.78262
Single-cell pbulk	Plasmablast	Day 28	DDX1	-3.35265	5.07296	-6.49024	0.000167476	0.388421	-3.76361
Single-cell pbulk	Plasmablast	Day 28	TATDN2	-4.02861	4.57565	-4.26095	0.000185559	0.388421	-3.73791
Single-cell pbulk	Plasmablast	Day 28	RNF216	-4.20394	4.532	-5.20195	0.000205492	0.388421	-3.71217
Single-cell pbulk	Plasmablast	Day 1	MRPS5	3.38046	6.04269	3.66049	0.000961701	0.416087	3.3015
Single-cell pbulk	Plasmablast	Day 1	ZNF644	2.18352	6.05373	3.90225	0.00101749	0.416087	3.28565
Single-cell pbulk	Plasmablast	Day 1	NDUFA2	1.57287	7.23339	3.99046	0.00103261	0.416087	3.28149
Single-cell pbulk	Plasmablast	Day 1	PPP6R2	2.89956	5.23735	3.89085	0.00105662	0.416087	3.275
Single-cell pbulk	Plasmablast	Day 1	HLCS	-3.53566	3.31657	-3.67914	0.00113655	0.42966	-3.25434
Single-cell pbulk	Plasmablast	Day 1	FAM122A	3.18556	4.65093	3.5655	0.00124047	0.450911	3.22941
Single-cell pbulk	Plasmablast	Day 1	DYNLT1	3.69894	5.15892	3.51739	0.00141013	0.460734	3.19257
Single-cell pbulk	Plasmablast	Day 1	CRYZL1	3.41955	4.16995	3.7438	0.00153336	0.460734	3.16829
Single-cell pbulk	Plasmablast	Day 1	MIER3	-3.24237	3.88516	-3.68093	0.00161283	0.460734	-3.15358
Single-cell pbulk	Plasmablast	Day 1	TBC1D13	-3.39996	3.88443	-3.60874	0.00167914	0.460734	-3.1418
Single-cell pbulk	Plasmablast	Day 1	GLRX5	2.23278	6.45568	3.49743	0.00172703	0.460734	3.13355
Single-cell pbulk	Plasmablast	Day 1	KIF5B	2.36778	6.60389	3.44462	0.00177436	0.460734	3.12561
Single-cell pbulk	Plasmablast	Day 1	TPM3	1.8392	8.2797	3.81335	0.00177587	0.460734	3.12536
Single-cell pbulk	Plasmablast	Day 1	SEPHS1	3.84041	5.04429	3.49236	0.00182427	0.460734	3.11744
Single-cell pbulk	Plasmablast	Day 1	ANKS1A	-3.23974	3.51852	-3.4983	0.00184848	0.460734	-3.11356
Single-cell pbulk	Plasmablast	Day 1	SUMO2	1.46248	8.54691	3.40802	0.00188339	0.460734	3.10803
Single-cell pbulk	Plasmablast	Day 1	C9orf78	2.23616	6.11079	4.12084	0.00194009	0.460734	3.09925
Single-cell pbulk	Plasmablast	Day 1	AC074289.1	-2.13376	5.71303	-3.85832	0.00194737	0.460734	-3.09814
Single-cell pbulk	Plasmablast	Day 1	FBXL12	-3.47218	3.9628	-3.39088	0.00197907	0.460734	-3.09336
Single-cell pbulk	Plasmablast	Day 1	RNF41	-3.51569	4.63393	-3.48356	0.00198087	0.460734	-3.09308
Single-cell pbulk	Plasmablast	Day 1	KLHL15	-3.40173	2.81474	-3.55124	0.00201123	0.460734	-3.08857
Single-cell pbulk	Plasmablast	Day 1	EIF4EBP1	-2.09984	5.40875	-3.65372	0.00210587	0.460734	-3.07488
Single-cell pbulk	Plasmablast	Day 1	PAK1	2.5627	4.64201	3.36151	0.00213548	0.460734	3.07071
Single-cell pbulk	Plasmablast	Day 1	CSRP1	2.91849	5.64958	3.35765	0.00214981	0.460734	3.06872
Single-cell pbulk	Plasmablast	Day 1	CD80	-3.37171	3.02066	-3.35452	0.00219517	0.460734	-3.06247
Single-cell pbulk	Plasmablast	Day 1	ZNF839	-3.51576	3.46065	-3.34153	0.00224249	0.460734	-3.05608
Single-cell pbulk	Plasmablast	Day 1	PABPN1	0.98301	8.21398	3.37903	0.00236579	0.475725	3.04
Single-cell pbulk	Plasmablast	Day 1	TCHP	2.13342	5.20521	3.33569	0.00250511	0.483017	3.02272
Single-cell pbulk	Plasmablast	Day 1	RAB11FIP1	-4.16146	3.38938	-3.29335	0.0025432	0.483017	-3.01815
Single-cell pbulk	Plasmablast	Day 1	CSNK1E	2.92111	6.27817	3.49885	0.00260531	0.483017	3.01083
Single-cell pbulk	Plasmablast	Day 1	EIF1AX	3.19606	6.89565	3.46861	0.00261696	0.483017	3.00948
Single-cell pbulk	Plasmablast	Day 1	DYNC1LI1	-3.30883	4.94156	-3.34661	0.00265759	0.483017	-3.0048
Single-cell pbulk	Plasmablast	Day 1	NEIL1	-3.97643	3.76332	-3.26676	0.00272495	0.48442	-2.99717
Single-cell pbulk	Plasmablast	Day 1	TEP1	-3.58311	4.12793	-3.26105	0.00276877	0.48442	-2.99231
Single-cell pbulk	Plasmablast	Day 1	SCAF11	3.03621	6.75702	3.25367	0.00281908	0.48442	2.98681
Single-cell pbulk	Plasmablast	Day 1	MINOS1	2.61999	5.4478	3.51866	0.00310205	0.493383	2.95744
Single-cell pbulk	Plasmablast	Day 1	REEP3	-2.61443	5.22943	-3.21433	0.00312108	0.493383	-2.95555
Single-cell pbulk	Plasmablast	Day 1	HPS6	-3.68995	3.92168	-3.50741	0.00312825	0.493383	-2.95485
Single-cell pbulk	Plasmablast	Day 1	SMARCC2	-1.84514	6.34159	-3.36961	0.00313928	0.493383	-2.95376
Single-cell pbulk	Plasmablast	Day 1	FOSB	-5.18124	5.97685	-3.20864	0.00316723	0.493383	-2.95102
Single-cell pbulk	Plasmablast	Day 1	C19orf60	3.41788	6.8928	3.21527	0.00318446	0.493383	2.94935
Single-cell pbulk	Plasmablast	Day 1	FARSA	2.53197	5.94422	3.34392	0.00337697	0.51477	2.93116
Single-cell pbulk	Plasmablast	Day 1	TIMM17B	2.02327	6.76536	3.18327	0.00343195	0.514847	2.92614
Single-cell pbulk	Plasmablast	Day 1	HIRA	-3.8001	3.94036	-3.16791	0.00351733	0.519411	-2.91849
Single-cell pbulk	Plasmablast	Day 1	CHMP3	2.9316	4.87886	3.17608	0.00377174	0.5261	2.89665
Single-cell pbulk	Plasmablast	Day 1	RIOK1	-3.81936	4.21495	-3.13779	0.00379961	0.5261	-2.89434
Single-cell pbulk	Plasmablast	Day 1	SH3RF1	3.60828	3.90651	3.19501	0.00380237	0.5261	2.89411
Single-cell pbulk	Plasmablast	Day 1	SMS	3.41536	5.34043	3.13534	0.00383677	0.5261	2.89128
Single-cell pbulk	Plasmablast	Day 1	CBWD1	2.98088	5.63179	3.13101	0.00388723	0.5261	2.88717
Single-cell pbulk	Plasmablast	Day 1	LDLR	-3.89027	4.7346	-3.11922	0.00398429	0.5261	-2.8794
Single-cell pbulk	Plasmablast	Day 1	ITGB4	-2.19272	2.91612	-3.1287	0.00401921	0.5261	-2.87665
Single-cell pbulk	Plasmablast	Day 1	UBE4A	2.51355	5.71082	3.11398	0.00403797	0.5261	2.87518
Single-cell pbulk	Plasmablast	Day 1	CHFR	3.23482	4.74318	3.21403	0.00408099	0.5261	2.87183
Single-cell pbulk	Plasmablast	Day 1	PEAK1	-2.3346	3.0867	-3.21781	0.00425268	0.5261	-2.85878
Single-cell pbulk	Plasmablast	Day 1	TRAP1	2.47768	5.80157	3.09604	0.00427765	0.5261	2.85693
Single-cell pbulk	Plasmablast	Day 1	TRAF3IP2-AS1	-3.14585	3.17644	-3.08461	0.00435168	0.5261	-2.85148
Single-cell pbulk	Plasmablast	Day 1	ARPC1A	-3.22771	5.75734	-3.31687	0.00436455	0.5261	-2.85054
Single-cell pbulk	Plasmablast	Day 1	PNPLA4	-2.5598	4.4853	-3.16065	0.00439128	0.5261	-2.84859
Single-cell pbulk	Plasmablast	Day 1	ARL4A	-3.64155	4.44858	-3.08047	0.00439762	0.5261	-2.84814
Single-cell pbulk	Plasmablast	Day 1	RNF170	3.10867	4.45309	3.12372	0.00453337	0.535562	2.83845
Single-cell pbulk	Plasmablast	Day 1	CHEK2	3.04493	3.71512	3.06849	0.00468546	0.538923	2.8279
Single-cell pbulk	Plasmablast	Day 1	TATDN1	-2.78084	4.84751	-3.10176	0.00473327	0.538923	-2.82465
Single-cell pbulk	Plasmablast	Day 1	NPLOC4	2.73256	5.2694	3.05052	0.00474477	0.538923	2.82387
Single-cell pbulk	Plasmablast	Day 1	PMVK	-2.34882	6.44712	-3.08402	0.00482169	0.538923	-2.81871
Single-cell pbulk	Plasmablast	Day 1	GNPTG	2.1534	6.04371	3.03196	0.00497276	0.538923	2.80879
Single-cell pbulk	Plasmablast	Day 1	PRDM2	-2.60709	5.85973	-3.02974	0.00500076	0.538923	-2.80699
Single-cell pbulk	Plasmablast	Day 1	FAM96A	2.50561	6.9555	3.024	0.00512758	0.538923	2.79891
Single-cell pbulk	Plasmablast	Day 1	ZCCHC17	-2.70465	5.16524	-3.10806	0.00518034	0.538923	-2.7956
Single-cell pbulk	Plasmablast	Day 1	GIGYF1	-2.85456	3.14573	-3.02215	0.00521864	0.538923	-2.79322
Single-cell pbulk	Plasmablast	Day 1	LSS	2.87201	3.22914	3.02353	0.00524374	0.538923	2.79167
Single-cell pbulk	Plasmablast	Day 1	FAM204A	-2.55852	6.00905	-3.06258	0.00525575	0.538923	-2.79093
Single-cell pbulk	Plasmablast	Day 1	SMIM19	2.5019	5.23657	3.08688	0.00530546	0.538923	2.78788
Single-cell pbulk	Plasmablast	Day 1	SLC4A7	-3.34631	4.13281	-3.00503	0.00532221	0.538923	-2.78686
Single-cell pbulk	Plasmablast	Day 1	RELL1	-3.43483	3.26387	-3.06206	0.0053796	0.538923	-2.78338
Single-cell pbulk	Plasmablast	Day 1	EIF4ENIF1	2.62562	4.57885	2.9927	0.00548975	0.538923	2.7768
Single-cell pbulk	Plasmablast	Day 1	PQLC1	2.68925	4.46348	2.98344	0.00561901	0.538923	2.76922
Single-cell pbulk	Plasmablast	Day 1	CLPX	3.02792	5.84726	2.97618	0.00572223	0.538923	2.76329
Single-cell pbulk	Plasmablast	Day 1	IPO13	-3.21451	3.64354	-2.97612	0.00572313	0.538923	-2.76324
Single-cell pbulk	Plasmablast	Day 1	CYTH2	-3.3264	4.5892	-3.17665	0.00574044	0.538923	-2.76225
Single-cell pbulk	Plasmablast	Day 1	CR2	3.66286	3.44648	2.97546	0.00583551	0.538923	2.75688
Single-cell pbulk	Plasmablast	Day 1	DGAT1	-3.3423	4.67839	-2.96325	0.00603936	0.538923	-2.74564
Single-cell pbulk	Plasmablast	Day 1	SMPD1	3.58585	4.32179	2.97397	0.00605553	0.538923	2.74476
Single-cell pbulk	Plasmablast	Day 1	MRPS7	1.99344	6.70742	3.13251	0.00609735	0.538923	2.7425
Single-cell pbulk	Plasmablast	Day 1	MRGBP	2.77476	4.73591	2.94263	0.00622336	0.538923	2.73577
Single-cell pbulk	Plasmablast	Day 1	URM1	1.84577	5.9576	3.07342	0.00625669	0.538923	2.73402
Single-cell pbulk	Plasmablast	Day 1	BRD9	-3.53326	4.46034	-2.94046	0.00625714	0.538923	-2.73399
Single-cell pbulk	Plasmablast	Day 1	BCL2	-2.71235	5.70664	-3.02516	0.00629118	0.538923	-2.73221
Single-cell pbulk	Plasmablast	Day 1	EIF2D	-1.90015	5.41738	-3.11283	0.00641074	0.538923	-2.726
Single-cell pbulk	Plasmablast	Day 1	LCN8	2.14268	2.88955	3.27181	0.00644505	0.538923	2.72424
Single-cell pbulk	Plasmablast	Day 1	PPM1G	2.15735	7.34104	3.06299	0.00645925	0.538923	2.72351
Single-cell pbulk	Plasmablast	Day 1	LZIC	3.14708	4.21626	2.95002	0.00651134	0.538923	2.72085
Single-cell pbulk	Plasmablast	Day 1	TMTC2	2.59718	3.39494	3.03276	0.00664653	0.538923	2.71405
Single-cell pbulk	Plasmablast	Day 1	NDST2	-3.22535	3.58225	-2.91458	0.00667375	0.538923	-2.7127
Single-cell pbulk	Plasmablast	Day 1	PIGF	2.64713	5.34447	3.2146	0.00667782	0.538923	2.7125
Single-cell pbulk	Plasmablast	Day 1	NMD3	3.24487	4.54741	3.04375	0.00672307	0.538923	2.71026
Single-cell pbulk	Plasmablast	Day 1	RAB33B	-3.52555	3.7412	-2.90593	0.0068188	0.538923	-2.70557
Single-cell pbulk	Plasmablast	Day 1	GLS	-1.33352	8.04371	-3.0274	0.00684973	0.538923	-2.70406
Single-cell pbulk	Plasmablast	Day 1	HN1	2.91693	7.1546	2.97348	0.00687424	0.538923	2.70288
Single-cell pbulk	Plasmablast	Day 1	ARL6IP4	1.64899	7.86637	3.24214	0.00696729	0.538923	2.6984
Single-cell pbulk	Plasmablast	Day 1	PSMC5	1.97091	6.71973	2.89628	0.00698407	0.538923	2.6976
Single-cell pbulk	Plasmablast	Day 1	MTMR6	-3.56872	5.11546	-2.89564	0.00699509	0.538923	-2.69708
Single-cell pbulk	Plasmablast	Day 1	ADAM10	-2.25361	6.68339	-3.0501	0.00701344	0.538923	-2.69621
Single-cell pbulk	Plasmablast	Day 1	TMEM183A	2.66911	6.12913	2.88983	0.0070967	0.538923	2.69227
Single-cell pbulk	Plasmablast	Day 1	ZNF720	3.10646	4.59018	3.0695	0.00710018	0.538923	2.69211
Single-cell pbulk	Plasmablast	Day 1	MYNN	-2.97153	4.63925	-2.93938	0.00718004	0.538923	-2.68838
Single-cell pbulk	Plasmablast	Day 1	NCAPH2	-2.84213	3.95706	-3.03829	0.00723366	0.538923	-2.68589
Single-cell pbulk	Plasmablast	Day 1	WASL	-3.38035	4.23803	-2.88195	0.00727444	0.538923	-2.68401
Single-cell pbulk	Plasmablast	Day 1	NFRKB	-3.31585	4.14491	-2.88018	0.00729892	0.538923	-2.68289
Single-cell pbulk	Plasmablast	Day 1	COX5A	0.745992	9.07498	2.95056	0.0073756	0.540363	2.67939
Single-cell pbulk	Plasmablast	Day 28	TATDN1	-3.22826	4.84751	-4.25681	0.000362885	0.540681	-3.5657
Single-cell pbulk	Plasmablast	Day 28	COX5A	0.906218	9.07498	4.22578	0.000546758	0.540681	3.45674
Single-cell pbulk	Plasmablast	Day 28	FAM69A	-2.56843	6.61255	-4.06735	0.000591188	0.540681	-3.43563
Single-cell pbulk	Plasmablast	Day 28	TCF3	1.81133	7.45916	4.39189	0.000622185	0.540681	3.42175
Single-cell pbulk	Plasmablast	Day 28	EIF4A2	-2.14243	7.28198	-3.79562	0.000667455	0.540681	-3.40261
Single-cell pbulk	Plasmablast	Day 28	C6orf136	3.06397	4.36222	4.51804	0.000681632	0.540681	3.39686
Single-cell pbulk	Plasmablast	Day 28	SLC25A23	-3.45038	5.30559	-3.78525	0.000686506	0.540681	-3.39491
Single-cell pbulk	Plasmablast	Day 1	GGT1	3.31362	4.02328	2.99514	0.00748435	0.544112	2.67449
Single-cell pbulk	Plasmablast	Day 1	STAU1	3.37593	6.24865	4.07028	0.00761874	0.549654	2.66852
Single-cell pbulk	Plasmablast	Day 1	ENTHD2	-3.08735	4.24877	-2.88575	0.00781043	0.559215	-2.66016
Single-cell pbulk	Plasmablast	Day 1	ADCK3	-2.20875	4.94277	-2.9976	0.00792058	0.559639	-2.65544
Single-cell pbulk	Plasmablast	Day 1	VAMP3	-2.80513	4.39735	-3.14669	0.00798311	0.559639	-2.65278
Single-cell pbulk	Plasmablast	Day 1	SETD1B	-2.98469	3.84593	-2.84008	0.00802422	0.559639	-2.65105
Single-cell pbulk	Plasmablast	Day 1	SH3BGRL	2.78875	6.69659	2.93936	0.00805321	0.559639	2.64983
Single-cell pbulk	Plasmablast	Day 1	PDZD8	-2.235	4.5545	-2.88538	0.00836661	0.576815	-2.63691
Single-cell pbulk	Plasmablast	Day 1	MTHFS	3.67335	4.32043	2.81839	0.00846319	0.576815	2.63301
Single-cell pbulk	Plasmablast	Day 1	SEC24C	-1.53425	5.93317	-3.0033	0.00858859	0.576815	-2.62801
Single-cell pbulk	Plasmablast	Day 1	TFB1M	2.75773	4.45857	2.94243	0.00874852	0.576815	2.62173
Single-cell pbulk	Plasmablast	Day 1	SETD2	-1.93578	5.34912	-2.8929	0.00876691	0.576815	-2.62101
Single-cell pbulk	Plasmablast	Day 1	SNAPC4	-1.9218	3.33844	-3.00845	0.00890387	0.576815	-2.61572
Single-cell pbulk	Plasmablast	Day 1	KANSL1	2.82899	5.36056	2.795	0.00896198	0.576815	2.6135
Single-cell pbulk	Plasmablast	Day 1	MIF	1.22741	10.2589	2.90119	0.00897494	0.576815	2.61301
Single-cell pbulk	Plasmablast	Day 1	SLC25A53	-2.74094	3.63004	-2.79361	0.0089925	0.576815	-2.61234
Single-cell pbulk	Plasmablast	Day 1	SQSTM1	-1.46978	7.47554	-2.90716	0.00901776	0.576815	-2.61138
Single-cell pbulk	Plasmablast	Day 1	MAZ	2.38868	7.08449	2.88304	0.00901822	0.576815	2.61136
Single-cell pbulk	Plasmablast	Day 1	TESK1	-3.52463	3.65811	-2.79178	0.00903275	0.576815	-2.61081
Single-cell pbulk	Plasmablast	Day 1	NME1-NME2	1.01845	9.9073	2.94692	0.00910141	0.577298	2.60822
Single-cell pbulk	Plasmablast	Day 1	RP11-206L10.9	-3.11673	3.37225	-2.77817	0.00933767	0.588336	-2.59944
Single-cell pbulk	Plasmablast	Day 1	CCNE1	2.17559	4.1887	2.90295	0.00944515	0.591166	2.59551
Single-cell pbulk	Plasmablast	Day 28	GGT1	3.87072	4.02328	4.11663	0.00085075	0.598903	3.33573
Single-cell pbulk	Plasmablast	Day 28	ENTHD2	-3.69747	4.24877	-3.93037	0.000887169	0.598903	-3.32406
Single-cell pbulk	Plasmablast	Day 28	CCNE1	2.70316	4.1887	4.09468	0.000957284	0.603153	3.30279
Single-cell pbulk	Plasmablast	Day 1	PNOC	-2.04543	6.22728	-3.18389	0.00971575	0.603626	-2.58579
Single-cell pbulk	Plasmablast	Day 1	ATPIF1	1.32476	7.71024	2.90655	0.00977196	0.603626	2.5838
Single-cell pbulk	Plasmablast	Day 1	PGPEP1	2.72967	4.74304	2.9254	0.00986118	0.605182	2.58066
Single-cell pbulk	Plasmablast	Day 1	ASXL2	-2.65583	5.23203	-2.97411	0.0101126	0.616606	-2.57196
Single-cell pbulk	Plasmablast	Day 1	ERP44	1.98768	7.09132	2.73546	0.010423	0.627832	2.56147
Single-cell pbulk	Plasmablast	Day 1	KATNBL1	3.36472	4.63689	2.73264	0.0104295	0.627832	2.56125
Single-cell pbulk	Plasmablast	Day 1	C3orf38	-2.86909	5.03603	-2.72796	0.0105484	0.628607	-2.55732
Single-cell pbulk	Plasmablast	Day 1	LHPP	2.97561	5.70177	2.71869	0.0107873	0.628607	2.54951
Single-cell pbulk	Plasmablast	Day 1	QTRT1	2.02426	5.93278	2.71788	0.0108083	0.628607	2.54884
Single-cell pbulk	Plasmablast	Day 1	SLC25A4	2.09688	6.26929	2.79681	0.0108294	0.628607	2.54815
Single-cell pbulk	Plasmablast	Day 1	SPATA2L	-2.95737	3.61956	-2.71681	0.0108687	0.628607	-2.54689
Single-cell pbulk	Plasmablast	Day 1	JUNB	-3.77614	6.42313	-2.71444	0.0108985	0.628607	-2.54594
Single-cell pbulk	Plasmablast	Day 1	TNRC6A	-2.94147	5.31324	-2.75582	0.010908	0.628607	-2.54563
Single-cell pbulk	Plasmablast	Day 1	DPM1	2.47657	5.34516	2.70794	0.0110821	0.633894	2.5401
Single-cell pbulk	Plasmablast	Day 1	KIF22	3.00045	5.51516	2.73394	0.011157	0.633894	2.53774
Single-cell pbulk	Plasmablast	Day 1	KDM1A	-2.53048	5.87137	-2.70214	0.0112264	0.633894	-2.53557
Single-cell pbulk	Plasmablast	Day 1	SAP30BP	1.91484	5.9326	2.69955	0.0112966	0.633894	2.53339
Single-cell pbulk	Plasmablast	Day 1	GADD45A	-3.10816	4.72624	-2.69626	0.0113865	0.633894	-2.53061
Single-cell pbulk	Plasmablast	Day 1	CCDC106	-2.28901	3.19844	-2.69569	0.0114022	0.633894	-2.53013
Single-cell pbulk	Plasmablast	Day 1	TMX4	3.1535	6.31184	2.77186	0.0116101	0.63643	2.52378
Single-cell pbulk	Plasmablast	Day 1	ADD3	2.23885	7.07688	2.68653	0.011656	0.63643	2.52239
Single-cell pbulk	Plasmablast	Day 1	GAS6	-3.39378	4.23179	-2.72608	0.0116709	0.63643	-2.52194
Single-cell pbulk	Plasmablast	Day 1	RBM7	-2.39522	3.50281	-2.93395	0.0117172	0.63643	-2.52055
Single-cell pbulk	Plasmablast	Day 1	THOC3	2.6158	5.60884	2.68057	0.0118239	0.638556	2.51736
Single-cell pbulk	Plasmablast	Day 1	FUNDC2	2.53944	6.40725	2.67804	0.0119788	0.639711	2.51277
Single-cell pbulk	Plasmablast	Day 1	TATDN2	-2.88564	4.57565	-2.67508	0.0119806	0.639711	-2.51271
Single-cell pbulk	Plasmablast	Day 1	COPS6	1.65891	6.36948	2.67142	0.0122223	0.640907	2.50566
Single-cell pbulk	Plasmablast	Day 1	BIRC6	-1.88183	6.46195	-2.97271	0.0122339	0.640907	-2.50533
Single-cell pbulk	Plasmablast	Day 1	BCAT1	-2.73117	2.86568	-2.74264	0.0122638	0.640907	-2.50446
Single-cell pbulk	Plasmablast	Day 1	NCSTN	-3.26385	5.42353	-2.66573	0.0122743	0.640907	-2.50416
Single-cell pbulk	Plasmablast	Day 28	ALDH4A1	3.3079	3.17297	4.00546	0.00109183	0.644933	3.26573
Single-cell pbulk	Plasmablast	Day 1	CRTC3	2.92465	5.50843	2.65095	0.0126927	0.652628	2.49228
Single-cell pbulk	Plasmablast	Day 1	RP11-111M22.3	3.1428	3.36011	2.72095	0.0127153	0.652628	2.49164
Single-cell pbulk	Plasmablast	Day 1	YWHAB	1.11942	8.9479	2.69731	0.0128031	0.652628	2.4892
Single-cell pbulk	Plasmablast	Day 1	SCPEP1	2.37408	5.96995	2.64682	0.0128186	0.652628	2.48877
Single-cell pbulk	Plasmablast	Day 1	SNHG7	-2.1427	6.01929	-2.99184	0.012844	0.652628	-2.48807
Single-cell pbulk	Plasmablast	Day 1	CAD	-2.53163	4.02101	-2.68529	0.0130015	0.6571	-2.48373
Single-cell pbulk	Plasmablast	Day 1	SLC2A6	-2.21664	4.79014	-2.64191	0.0131116	0.658981	-2.48072
Single-cell pbulk	Plasmablast	Day 1	APOM	-2.87108	3.97026	-2.73025	0.0133617	0.658981	-2.47398
Single-cell pbulk	Plasmablast	Day 1	PAN3	1.64078	4.70888	2.84911	0.0133934	0.658981	2.47313
Single-cell pbulk	Plasmablast	Day 1	BCL2L12	-2.75985	5.06038	-2.64918	0.0134632	0.658981	-2.47128
Single-cell pbulk	Plasmablast	Day 1	NCAPD2	3.02726	5.19278	2.62661	0.0135067	0.658981	2.47012
Single-cell pbulk	Plasmablast	Day 1	NIT2	3.2678	4.84242	2.62194	0.0136009	0.658981	2.46764
Single-cell pbulk	Plasmablast	Day 1	SLC50A1	2.14488	6.14134	2.65337	0.0138659	0.658981	2.46072
Single-cell pbulk	Plasmablast	Day 1	MYL6	0.999523	9.90372	2.61318	0.0138866	0.658981	2.46018
Single-cell pbulk	Plasmablast	Day 1	COPB2	-1.10955	7.76844	-2.68704	0.0139056	0.658981	-2.45969
Single-cell pbulk	Plasmablast	Day 1	NOP16	2.95914	4.55861	2.6112	0.0139921	0.658981	2.45747
Single-cell pbulk	Plasmablast	Day 1	TMTC4	3.52458	3.61375	2.60312	0.0142241	0.658981	2.45155
Single-cell pbulk	Plasmablast	Day 1	SYNGR2	0.955243	8.5227	2.68986	0.0142472	0.658981	2.45097
Single-cell pbulk	Plasmablast	Day 1	STRN3	2.92558	4.86571	2.71902	0.0142519	0.658981	2.45085
Single-cell pbulk	Plasmablast	Day 1	TOB1	-3.06763	3.98753	-2.60605	0.0142988	0.658981	-2.44967
Single-cell pbulk	Plasmablast	Day 1	CDC42	1.43244	8.43717	2.68401	0.0143444	0.658981	2.44852
Single-cell pbulk	Plasmablast	Day 1	METAP2	2.22316	5.67983	2.61472	0.0144426	0.658981	2.44606
Single-cell pbulk	Plasmablast	Day 1	MANBAL	2.09878	4.38457	2.81071	0.014473	0.658981	2.4453
Single-cell pbulk	Plasmablast	Day 1	DCAF6	2.55901	4.70593	2.8103	0.0145668	0.658981	2.44297
Single-cell pbulk	Plasmablast	Day 1	POP4	1.7227	5.70403	2.64625	0.0146242	0.658981	2.44155
Single-cell pbulk	Plasmablast	Day 1	GSR	-3.2193	4.24728	-2.58932	0.0146937	0.658981	-2.43984
Single-cell pbulk	Plasmablast	Day 1	MDN1	-2.4504	5.06768	-2.65719	0.0147996	0.658981	-2.43725
Single-cell pbulk	Plasmablast	Day 1	DNAJC25	-2.9002	4.52495	-2.58245	0.0149341	0.658981	-2.43397
Single-cell pbulk	Plasmablast	Day 1	PHRF1	-2.47915	4.39841	-3.02133	0.0150172	0.658981	-2.43196
Single-cell pbulk	Plasmablast	Day 1	HMGA1	3.07019	7.041	2.70158	0.015054	0.658981	2.43108
Single-cell pbulk	Plasmablast	Day 1	ATF7IP	2.02182	6.32205	2.67469	0.0151288	0.658981	2.42928
Single-cell pbulk	Plasmablast	Day 1	LONP1	-3.02928	4.5807	-2.57523	0.0152275	0.658981	-2.42692
Single-cell pbulk	Plasmablast	Day 1	PRKRA	2.35725	5.7761	2.57353	0.0152514	0.658981	2.42635
Single-cell pbulk	Plasmablast	Day 1	KHNYN	-2.55323	4.40985	-2.57029	0.0154506	0.658981	-2.42164
Single-cell pbulk	Plasmablast	Day 1	ORAI2	2.17369	6.80482	2.5686	0.0154973	0.658981	2.42054
Single-cell pbulk	Plasmablast	Day 1	AASDH	-2.7683	4.0427	-2.58439	0.0156546	0.658981	-2.41687
Single-cell pbulk	Plasmablast	Day 1	FHIT	-2.81071	3.67372	-2.56216	0.0156653	0.658981	-2.41662
Single-cell pbulk	Plasmablast	Day 1	RP11-108K14.8	-3.01792	3.06541	-2.5614	0.0156933	0.658981	-2.41597
Single-cell pbulk	Plasmablast	Day 1	PSMF1	-1.50754	6.89796	-2.55758	0.0159023	0.658981	-2.41115
Single-cell pbulk	Plasmablast	Day 1	POC1A	2.04668	3.50086	2.69859	0.0161309	0.658981	2.40594
Single-cell pbulk	Plasmablast	Day 1	CARF	-2.82537	3.7412	-2.62463	0.0161478	0.658981	-2.40556
Single-cell pbulk	Plasmablast	Day 1	NDUFB5	2.09009	6.32353	2.58512	0.0161812	0.658981	2.4048
Single-cell pbulk	Plasmablast	Day 1	LZTS2	-2.94283	3.60711	-2.63277	0.0162009	0.658981	-2.40436
Single-cell pbulk	Plasmablast	Day 1	RPS29	-0.98131	9.18154	-2.58737	0.0163252	0.658981	-2.40156
Single-cell pbulk	Plasmablast	Day 1	RARA	2.53262	4.75309	2.64379	0.0163554	0.658981	2.40089
Single-cell pbulk	Plasmablast	Day 1	MYCBP2	-1.28977	7.6718	-2.58782	0.0164051	0.658981	-2.39978
Single-cell pbulk	Plasmablast	Day 1	ESYT2	-2.59894	5.31552	-2.54272	0.0164065	0.658981	-2.39975
Single-cell pbulk	Plasmablast	Day 1	NHEJ1	2.71376	3.9874	2.54244	0.0164075	0.658981	2.39972
Single-cell pbulk	Plasmablast	Day 1	GPR89A	-2.847	4.89253	-2.55317	0.0165332	0.658981	-2.39693
Single-cell pbulk	Plasmablast	Day 1	NPIPA8	-2.90409	3.30798	-2.61376	0.0166918	0.658981	-2.39343
Single-cell pbulk	Plasmablast	Day 1	PHF1	-2.46437	5.48059	-2.58896	0.0167295	0.658981	-2.3926
Single-cell pbulk	Plasmablast	Day 1	TMBIM6	0.845134	9.71543	2.62718	0.0167605	0.658981	2.39192
Single-cell pbulk	Plasmablast	Day 1	EIF2S3	-1.53861	7.46653	-2.53269	0.016786	0.658981	-2.39136
Single-cell pbulk	Plasmablast	Day 1	SZT2	-3.37727	4.09464	-2.54772	0.0169241	0.658981	-2.38835
Single-cell pbulk	Plasmablast	Day 1	DHRS1	-2.51399	4.74355	-2.72845	0.0169587	0.658981	-2.3876
Single-cell pbulk	Plasmablast	Day 1	MALSU1	-1.96085	5.24054	-2.61963	0.0169975	0.658981	-2.38676
Single-cell pbulk	Plasmablast	Day 1	ARHGAP15	-2.24883	5.97206	-2.53251	0.0170892	0.658981	-2.38478
Single-cell pbulk	Plasmablast	Day 1	TMEM192	2.62085	4.24938	2.5244	0.0171144	0.658981	2.38424
Single-cell pbulk	Plasmablast	Day 1	RAD18	-2.39057	3.27727	-2.59102	0.0171594	0.658981	-2.38328
Single-cell pbulk	Plasmablast	Day 1	WIPI2	2.55224	6.08892	2.52265	0.0171844	0.658981	2.38274
Single-cell pbulk	Plasmablast	Day 1	CNKSR1	-3.35458	5.28849	-2.52234	0.0171969	0.658981	-2.38247
Single-cell pbulk	Plasmablast	Day 1	C4orf47	2.39627	3.05856	2.5888	0.017223	0.658981	2.38191
Single-cell pbulk	Plasmablast	Day 1	PSME1	1.148	9.137	2.56946	0.0172664	0.658981	2.38099
Single-cell pbulk	Plasmablast	Day 1	ATP8B2	2.40185	5.94291	2.52122	0.0173044	0.658981	2.38017
Single-cell pbulk	Plasmablast	Day 1	ARHGAP42	-2.71954	3.80956	-2.54246	0.0173071	0.658981	-2.38012
Single-cell pbulk	Plasmablast	Day 1	HP1BP3	1.20704	7.53473	2.61081	0.0173387	0.658981	2.37945
Single-cell pbulk	Plasmablast	Day 1	GPKOW	-2.64556	4.25661	-2.58182	0.0174803	0.658981	-2.37645
Single-cell pbulk	Plasmablast	Day 1	SMARCA4	2.69907	5.7079	2.51703	0.017528	0.658981	2.37544
Single-cell pbulk	Plasmablast	Day 1	TRAF2	2.51706	4.02321	2.51779	0.0175486	0.658981	2.37501
Single-cell pbulk	Plasmablast	Day 1	KRT10	1.21205	7.49148	2.69381	0.0175915	0.658981	2.37411
Single-cell pbulk	Plasmablast	Day 1	ELL	2.4001	6.18241	2.51199	0.0176172	0.658981	2.37357
Single-cell pbulk	Plasmablast	Day 1	GTF2H5	2.45211	5.14896	2.51493	0.0176407	0.658981	2.37307
Single-cell pbulk	Plasmablast	Day 1	NDUFB2	1.48663	7.70572	2.50901	0.0177863	0.661805	2.37004
Single-cell pbulk	Plasmablast	Day 1	RAC1	1.74365	7.36892	2.50578	0.0178737	0.662449	2.36822
Single-cell pbulk	Plasmablast	Day 1	EIF4A2	-1.61305	7.28198	-2.49935	0.0181429	0.663258	-2.36269
Single-cell pbulk	Plasmablast	Day 1	PARP4	-1.89128	5.81263	-2.57374	0.0182139	0.663258	-2.36124
Single-cell pbulk	Plasmablast	Day 1	MZT2B	1.14412	8.75726	2.49559	0.0183025	0.663258	2.35944
Single-cell pbulk	Plasmablast	Day 1	SESTD1	2.58045	4.11432	2.61075	0.0183644	0.663258	2.35819
Single-cell pbulk	Plasmablast	Day 1	IMPAD1	-1.96795	5.89785	-2.53597	0.0183921	0.663258	-2.35763
Single-cell pbulk	Plasmablast	Day 1	SLC25A23	-2.73766	5.30559	-2.48632	0.0187003	0.663258	-2.35145
Single-cell pbulk	Plasmablast	Day 1	FARP2	-2.50576	5.22405	-2.58423	0.0187568	0.663258	-2.35033
Single-cell pbulk	Plasmablast	Day 1	NRD1	-1.49463	7.33185	-2.48476	0.0187681	0.663258	-2.3501
Single-cell pbulk	Plasmablast	Day 1	VPS51	-1.53528	7.16768	-2.53386	0.0188303	0.663258	-2.34887
Single-cell pbulk	Plasmablast	Day 1	IKZF1	2.17783	6.99857	2.48146	0.018912	0.663258	2.34726
Single-cell pbulk	Plasmablast	Day 1	ASXL1	-1.19266	6.5994	-2.76463	0.0189274	0.663258	-2.34696
Single-cell pbulk	Plasmablast	Day 1	FBXO28	-2.68292	4.36817	-2.47979	0.0190861	0.663258	-2.34384
Single-cell pbulk	Plasmablast	Day 1	XPNPEP3	-1.75338	4.34174	-2.61338	0.0191527	0.663258	-2.34255
Single-cell pbulk	Plasmablast	Day 1	MED23	-1.98615	4.39588	-2.53035	0.0191539	0.663258	-2.34252
Single-cell pbulk	Plasmablast	Day 1	ETHE1	-1.8464	5.22438	-2.56489	0.0192349	0.663258	-2.34095
Single-cell pbulk	Plasmablast	Day 1	RDH14	-2.92446	5.00387	-2.47277	0.0193054	0.663258	-2.33958
Single-cell pbulk	Plasmablast	Day 1	RBM28	-3.09817	4.33926	-2.49115	0.0194496	0.663258	-2.3368
Single-cell pbulk	Plasmablast	Day 1	ABCD1	-2.59164	3.23645	-2.54297	0.0194596	0.663258	-2.33661
Single-cell pbulk	Plasmablast	Day 1	OS9	-1.31665	7.97238	-2.47146	0.0195493	0.663258	-2.33489
Single-cell pbulk	Plasmablast	Day 1	SLC35B1	1.88212	6.97879	2.57206	0.0195664	0.663258	2.33456
Single-cell pbulk	Plasmablast	Day 1	KIF2A	-1.30987	6.71156	-2.46658	0.0195813	0.663258	-2.33427
Single-cell pbulk	Plasmablast	Day 1	ZNF529	-2.68594	3.72538	-2.46548	0.0196244	0.663258	-2.33345
Single-cell pbulk	Plasmablast	Day 1	HIST1H2BK	-2.85037	5.04426	-2.57127	0.0196585	0.663258	-2.3328
Single-cell pbulk	Plasmablast	Day 1	LYPLA2	2.11268	5.51808	2.46297	0.0197382	0.663258	2.33129
Single-cell pbulk	Plasmablast	Day 1	RMND5A	-2.82635	5.39016	-2.4764	0.0197675	0.663258	-2.33073
Single-cell pbulk	Plasmablast	Day 1	CLASRP	-2.72213	5.36056	-2.4615	0.0198055	0.663258	-2.33001
Single-cell pbulk	Plasmablast	Day 1	C10orf76	-2.55307	3.97685	-2.508	0.0198075	0.663258	-2.32997
Single-cell pbulk	Plasmablast	Day 1	ARMCX6	2.07224	5.00173	2.56347	0.0198732	0.663258	2.32873
Single-cell pbulk	Plasmablast	Day 1	TMEM187	-2.18907	3.56811	-2.58975	0.0199413	0.663258	-2.32745
Single-cell pbulk	Plasmablast	Day 1	CASP6	2.47644	4.7773	2.45873	0.0200009	0.663258	2.32633
Single-cell pbulk	Plasmablast	Day 1	ZNF526	-3.03186	3.7183	-2.51234	0.0203249	0.668054	-2.3203
Single-cell pbulk	Plasmablast	Day 1	GNA12	-2.92397	4.31666	-2.46742	0.0203507	0.668054	-2.31982
Single-cell pbulk	Plasmablast	Day 1	ING5	-2.471	3.89698	-2.46839	0.0203576	0.668054	-2.31969
Single-cell pbulk	Plasmablast	Day 28	TIMM17B	1.94865	6.76536	3.52693	0.00143106	0.670791	3.18831
Single-cell pbulk	Plasmablast	Day 28	DNAJA3	-3.0896	4.90584	-3.59475	0.00153648	0.670791	-3.1677
Single-cell pbulk	Plasmablast	Day 28	CIZ1	-2.76716	5.21177	-3.46475	0.00162147	0.670791	-3.15202
Single-cell pbulk	Plasmablast	Day 28	PIK3R1	-2.08799	5.49764	-3.38744	0.00198821	0.670791	-3.09199
Single-cell pbulk	Plasmablast	Day 28	LYPLAL1	-2.26052	5.25241	-3.38439	0.00200416	0.670791	-3.08962
Single-cell pbulk	Plasmablast	Day 28	RP11-463O12.3	3.03129	3.89541	3.86507	0.00212693	0.670791	3.07191
Single-cell pbulk	Plasmablast	Day 28	CRYZL1	2.90096	4.16995	3.7788	0.00226824	0.670791	3.05266
Single-cell pbulk	Plasmablast	Day 28	PAPOLA	-1.52853	8.03138	-3.33169	0.00230094	0.670791	-3.04836
Single-cell pbulk	Plasmablast	Day 28	MED26	-2.81748	3.2367	-3.65999	0.00238182	0.670791	-3.03796
Single-cell pbulk	Plasmablast	Day 28	EML6	-3.19747	5.51802	-3.55919	0.00240633	0.670791	-3.03488
Single-cell pbulk	Plasmablast	Day 28	SLC12A6	-2.50424	5.63171	-3.33137	0.00241354	0.670791	-3.03398
Single-cell pbulk	Plasmablast	Day 28	FAM73A	2.72189	3.72819	3.77261	0.00242407	0.670791	3.03266
Single-cell pbulk	Plasmablast	Day 28	CCNB2	3.26278	4.07872	3.94936	0.00271619	0.670791	2.99816
Single-cell pbulk	Plasmablast	Day 28	MLLT10	-3.4482	4.95999	-3.40094	0.00275496	0.670791	-2.99383
Single-cell pbulk	Plasmablast	Day 28	CASC5	3.91717	4.66525	3.33038	0.0029056	0.670791	2.97755
Single-cell pbulk	Plasmablast	Day 28	MANEA-AS1	-2.4844	5.30661	-3.69515	0.00296272	0.670791	-2.97158
Single-cell pbulk	Plasmablast	Day 28	SKAP1	4.48225	4.30729	3.52172	0.00300782	0.670791	2.96694
Single-cell pbulk	Plasmablast	Day 28	SNRNP40	2.26328	5.62296	3.3307	0.00301648	0.670791	2.96605
Single-cell pbulk	Plasmablast	Day 28	FRMD8	-3.14717	4.2872	-3.22736	0.00301781	0.670791	-2.96592
Single-cell pbulk	Plasmablast	Day 28	TIFA	-2.4862	6.77679	-3.22879	0.00308531	0.670791	-2.95911
Single-cell pbulk	Plasmablast	Day 28	SREK1IP1	-2.65905	4.82199	-3.57392	0.00309596	0.670791	-2.95805
Single-cell pbulk	Plasmablast	Day 28	ARHGEF6	-2.76947	5.11212	-3.36811	0.00315014	0.670791	-2.95269
Single-cell pbulk	Plasmablast	Day 28	BCL2L1	3.06703	4.51507	3.41154	0.00316219	0.670791	2.95152
Single-cell pbulk	Plasmablast	Day 28	FBXO25	3.0144	4.07458	3.22112	0.00319797	0.670791	2.94804
Single-cell pbulk	Plasmablast	Day 28	C11orf63	2.98316	4.07252	3.66949	0.00322282	0.670791	2.94565
Single-cell pbulk	Plasmablast	Day 28	USP46	3.70594	4.05076	3.32503	0.00327448	0.670791	2.94072
Single-cell pbulk	Plasmablast	Day 28	TUBB4B	3.32295	6.71287	3.2876	0.00336487	0.670791	2.93228
Single-cell pbulk	Plasmablast	Day 28	GADD45A	-3.29803	4.72624	-3.16909	0.00350663	0.670791	-2.91944
Single-cell pbulk	Plasmablast	Day 28	CENPA	4.25764	3.42383	3.16636	0.00353136	0.670791	2.91725
Single-cell pbulk	Plasmablast	Day 28	BCL2	-2.74596	5.70664	-3.40593	0.00356595	0.670791	-2.91421
Single-cell pbulk	Plasmablast	Day 28	CHEK2	2.97257	3.71512	3.22394	0.00359747	0.670791	2.91146
Single-cell pbulk	Plasmablast	Day 28	AP5S1	-2.67611	4.40692	-3.14478	0.00373223	0.670791	-2.89995
Single-cell pbulk	Plasmablast	Day 28	POMGNT2	2.74151	3.35205	3.7236	0.00377598	0.670791	2.89629
Single-cell pbulk	Plasmablast	Day 28	SLC25A53	-2.82337	3.63004	-3.13694	0.00380794	0.670791	-2.89365
Single-cell pbulk	Plasmablast	Day 28	FAM49A	2.77574	4.8494	3.70074	0.00382581	0.670791	2.89218
Single-cell pbulk	Plasmablast	Day 28	PRR11	2.78703	3.57237	3.14939	0.00387988	0.670791	2.88777
Single-cell pbulk	Plasmablast	Day 28	RUSC1	3.58507	3.5096	3.12766	0.0040012	0.670791	2.87807
Single-cell pbulk	Plasmablast	Day 28	RANBP10	-2.89671	3.94459	-3.12636	0.00402769	0.670791	-2.87599
Single-cell pbulk	Plasmablast	Day 28	CDIPT	2.70379	5.53607	3.12728	0.0040487	0.670791	2.87434
Single-cell pbulk	Plasmablast	Day 28	CAD	-2.83861	4.02101	-3.32993	0.00435052	0.670791	-2.85156
Single-cell pbulk	Plasmablast	Day 28	GLE1	-2.87192	4.46753	-3.09581	0.00435076	0.670791	-2.85154
Single-cell pbulk	Plasmablast	Day 28	BCDIN3D	2.93378	4.10598	3.35975	0.00435311	0.670791	2.85137
Single-cell pbulk	Plasmablast	Day 28	ATPIF1	1.19252	7.71024	3.48795	0.00436692	0.670791	2.85036
Single-cell pbulk	Plasmablast	Day 28	MARK3	-1.93077	5.99296	-3.25804	0.00437966	0.670791	-2.84944
Single-cell pbulk	Plasmablast	Day 28	HLA-B	0.866336	12.4464	3.55074	0.00441186	0.670791	2.84711
Single-cell pbulk	Plasmablast	Day 28	WHSC1	-2.5221	5.47211	-3.6114	0.00441772	0.670791	-2.84668
Single-cell pbulk	Plasmablast	Day 28	ELK4	-2.77898	4.64229	-3.16709	0.00452734	0.670791	-2.83887
Single-cell pbulk	Plasmablast	Day 28	CTNS	3.30068	3.36098	3.06025	0.00462922	0.670791	2.83176
Single-cell pbulk	Plasmablast	Day 28	CASK	3.29036	4.18963	3.21278	0.00492099	0.670791	2.81216
Single-cell pbulk	Plasmablast	Day 28	DNAJC25	-2.96578	4.52495	-3.02302	0.00508626	0.670791	-2.80152
Single-cell pbulk	Plasmablast	Day 28	PYGB	-2.32171	5.26411	-3.0161	0.00517584	0.670791	-2.79588
Single-cell pbulk	Plasmablast	Day 28	DTX2	-2.81235	4.67349	-3.16541	0.0052131	0.670791	-2.79356
Single-cell pbulk	Plasmablast	Day 28	C14orf80	4.14314	3.74885	3.10752	0.00523883	0.670791	2.79197
Single-cell pbulk	Plasmablast	Day 28	EIF2D	-1.76627	5.41738	-3.42567	0.00525304	0.670791	-2.79109
Single-cell pbulk	Plasmablast	Day 28	DDX3Y	-1.80645	4.07777	-3.10862	0.00532119	0.670791	-2.78692
Single-cell pbulk	Plasmablast	Day 28	RAP1B	-1.59827	8.01769	-3.00985	0.0053812	0.670791	-2.78328
Single-cell pbulk	Plasmablast	Day 28	MRPL48	2.45799	5.39401	3.00833	0.0054163	0.670791	2.78117
Single-cell pbulk	Plasmablast	Day 28	COPB1	-1.52923	6.90698	-2.99245	0.00549327	0.670791	-2.77659
Single-cell pbulk	Plasmablast	Day 28	RELT	3.67786	3.89648	3.69721	0.00563221	0.670791	2.76846
Single-cell pbulk	Plasmablast	Day 28	TAF5	3.46539	3.72856	2.97917	0.00567956	0.670791	2.76573
Single-cell pbulk	Plasmablast	Day 28	FITM2	2.45416	3.09158	2.97658	0.00571649	0.670791	2.76362
Single-cell pbulk	Plasmablast	Day 28	NOL8	-2.15394	5.38083	-2.98883	0.00576229	0.670791	-2.76101
Single-cell pbulk	Plasmablast	Day 28	LAT	3.51709	4.6964	3.11209	0.00576878	0.670791	2.76064
Single-cell pbulk	Plasmablast	Day 28	PNOC	-2.10036	6.22728	-3.99805	0.00580448	0.670791	-2.75863
Single-cell pbulk	Plasmablast	Day 28	SMIM11	3.22477	4.2511	2.97617	0.0059666	0.670791	2.74961
Single-cell pbulk	Plasmablast	Day 28	LARS	-2.2929	5.72882	-2.96991	0.00598463	0.670791	-2.74862
Single-cell pbulk	Plasmablast	Day 28	SLC35B2	2.19903	5.45633	2.95002	0.00610956	0.670791	2.74184
Single-cell pbulk	Plasmablast	Day 28	CD3EAP	2.48467	3.20136	3.28048	0.00619876	0.670791	2.73708
Single-cell pbulk	Plasmablast	Day 28	CDCA2	4.17689	3.63599	3.01256	0.00620864	0.670791	2.73655
Single-cell pbulk	Plasmablast	Day 28	HIRA	-3.21791	3.94036	-2.92468	0.0065082	0.670791	-2.72101
Single-cell pbulk	Plasmablast	Day 28	PPTC7	-2.44627	4.52828	-2.91733	0.00662832	0.670791	-2.71496
Single-cell pbulk	Plasmablast	Day 28	NAGA	3.02841	4.83698	3.027	0.00677103	0.670791	2.7079
Single-cell pbulk	Plasmablast	Day 28	C17orf59	-2.54433	5.12742	-3.00892	0.006788	0.670791	-2.70707
Single-cell pbulk	Plasmablast	Day 28	ZXDC	-2.94528	4.34688	-3.32532	0.00679081	0.670791	-2.70693
Single-cell pbulk	Plasmablast	Day 28	HN1	2.13482	7.1546	3.02362	0.00693199	0.670791	2.70009
Single-cell pbulk	Plasmablast	Day 28	CPT1A	2.45464	4.89545	3.07028	0.00703572	0.670791	2.69515
Single-cell pbulk	Plasmablast	Day 28	DPH6	-2.93808	3.72179	-2.87606	0.00742122	0.670791	-2.67733
Single-cell pbulk	Plasmablast	Day 28	LRIG1	-3.13212	3.21657	-3.03983	0.00750859	0.670791	-2.6734
Single-cell pbulk	Plasmablast	Day 28	IGF2R	-1.3381	5.67919	-3.37427	0.00761502	0.670791	-2.66868
Single-cell pbulk	Plasmablast	Day 28	SMARCA5	1.50297	6.55935	2.86298	0.00782146	0.670791	2.65968
Single-cell pbulk	Plasmablast	Day 28	EIF3A	-1.00348	8.27276	-2.84921	0.00784583	0.670791	-2.65863
Single-cell pbulk	Plasmablast	Day 28	FADS2	1.32394	2.9902	3.22955	0.0078896	0.670791	2.65676
Single-cell pbulk	Plasmablast	Day 28	CRTC3	2.74046	5.50843	2.83997	0.00802638	0.670791	2.65096
Single-cell pbulk	Plasmablast	Day 28	SMIM19	2.14916	5.23657	2.98028	0.00822877	0.670791	2.64254
Single-cell pbulk	Plasmablast	Day 28	MAGED1	1.60524	5.92858	3.37448	0.00824758	0.670791	2.64176
Single-cell pbulk	Plasmablast	Day 28	TMEM222	-2.05847	4.70269	-3.1517	0.00828315	0.670791	-2.6403
Single-cell pbulk	Plasmablast	Day 28	C12orf55	-3.12044	3.36122	-2.92515	0.00831523	0.670791	-2.63899
Single-cell pbulk	Plasmablast	Day 28	SPIB	4.08966	3.59921	2.82337	0.00836042	0.670791	2.63716
Single-cell pbulk	Plasmablast	Day 28	LINC00909	-3.18643	3.94933	-2.82182	0.00839238	0.670791	-2.63586
Single-cell pbulk	Plasmablast	Day 28	SYNE2	-2.82106	6.31844	-3.14831	0.00865044	0.670791	-2.62557
Single-cell pbulk	Plasmablast	Day 28	RBM28	-3.1613	4.33926	-2.89717	0.0086787	0.670791	-2.62446
Single-cell pbulk	Plasmablast	Day 28	MIER3	-2.2892	3.88516	-3.01765	0.0087216	0.670791	-2.62278
Single-cell pbulk	Plasmablast	Day 28	ARHGAP11B	3.07085	3.78936	2.80065	0.00883899	0.670791	2.61822
Single-cell pbulk	Plasmablast	Day 28	JADE1	2.76297	4.82263	2.79699	0.00891848	0.670791	2.61516
Single-cell pbulk	Plasmablast	Day 28	HMMR	3.08323	3.9463	2.87557	0.00911267	0.670791	2.6078
Single-cell pbulk	Plasmablast	Day 28	TSPAN13	2.69553	4.0496	3.05179	0.00911852	0.670791	2.60758
Single-cell pbulk	Plasmablast	Day 28	RP11-1070N10.3	2.52652	6.16746	2.94156	0.00918193	0.670791	2.60521
Single-cell pbulk	Plasmablast	Day 28	AGPAT1	2.65844	4.95795	2.78707	0.00928706	0.670791	2.6013
Single-cell pbulk	Plasmablast	Day 28	MLLT6	-2.20983	4.16853	-3.08478	0.00940525	0.670791	-2.59696
Single-cell pbulk	Plasmablast	Day 28	UCP2	1.47713	9.00472	2.78328	0.00943324	0.670791	2.59594
Single-cell pbulk	Plasmablast	Day 28	NFKBIL1	1.9437	3.84922	3.03901	0.00945012	0.670791	2.59533
Single-cell pbulk	Plasmablast	Day 28	BUD31	-1.98497	6.1713	-2.77986	0.00945561	0.670791	-2.59513
Single-cell pbulk	Plasmablast	Day 28	MIR155HG	3.92423	3.66444	2.89069	0.00947988	0.670791	2.59425
Single-cell pbulk	Plasmablast	Day 28	RABGAP1L	-1.95479	6.56865	-2.82396	0.00952698	0.670791	-2.59254
Single-cell pbulk	Plasmablast	Day 28	TUBB	3.04827	7.38156	2.88551	0.0095547	0.670791	2.59154
Single-cell pbulk	Plasmablast	Day 28	ADCK3	-1.81225	4.94277	-2.99874	0.00958334	0.670791	-2.59051
Single-cell pbulk	Plasmablast	Day 28	KCTD7	3.434	4.14629	2.76579	0.00962347	0.670791	2.58907
Single-cell pbulk	Plasmablast	Day 28	SPAG5	3.59223	3.33589	2.83073	0.00973177	0.670791	2.58522
Single-cell pbulk	Plasmablast	Day 28	ACOT8	2.58156	5.27381	2.76694	0.00977575	0.670791	2.58366
Single-cell pbulk	Plasmablast	Day 28	RACGAP1	2.67473	3.66052	2.80348	0.00990079	0.670791	2.57928
Single-cell pbulk	Plasmablast	Day 28	SMG7	-2.19807	5.69453	-2.75259	0.00993721	0.670791	-2.57801
Single-cell pbulk	Plasmablast	Day 28	LDLR	-3.03958	4.7346	-2.7514	0.00996601	0.670791	-2.57701
Single-cell pbulk	Plasmablast	Day 28	NUP88	-2.26268	4.63252	-2.82577	0.00998163	0.670791	-2.57647
Single-cell pbulk	Plasmablast	Day 28	PRPS2	-1.34249	4.63128	-3.00866	0.0100292	0.670791	-2.57482
Single-cell pbulk	Plasmablast	Day 28	PLEKHA3	-2.37031	5.03299	-2.73964	0.0102543	0.670791	-2.56713
Single-cell pbulk	Plasmablast	Day 28	C1orf167	2.29762	2.86019	2.73942	0.0102596	0.670791	2.56695
Single-cell pbulk	Plasmablast	Day 28	ANKZF1	-2.31078	4.93988	-3.06716	0.0103163	0.670791	-2.56504
Single-cell pbulk	Plasmablast	Day 28	TFDP1	-2.36088	5.87864	-2.73709	0.0103179	0.670791	-2.56499
Single-cell pbulk	Plasmablast	Day 28	AC074289.1	-1.29453	5.71303	-3.11685	0.0103257	0.670791	-2.56473
Single-cell pbulk	Plasmablast	Day 28	GYS1	-2.48704	3.97139	-2.9578	0.0103343	0.670791	-2.56444
Single-cell pbulk	Plasmablast	Day 28	GPRIN3	-2.58182	5.72573	-2.74025	0.0104011	0.670791	-2.5622
Single-cell pbulk	Plasmablast	Day 28	LYPLA2	2.15382	5.51808	2.73301	0.0104203	0.670791	2.56156
Single-cell pbulk	Plasmablast	Day 28	ARRDC3	-2.36895	4.82506	-2.73233	0.0104374	0.670791	-2.56099
Single-cell pbulk	Plasmablast	Day 28	IFI30	2.91489	5.24908	2.73624	0.0105805	0.670791	2.55626
Single-cell pbulk	Plasmablast	Day 28	SUMO2	0.922432	8.54691	2.7262	0.0105934	0.670791	2.55583
Single-cell pbulk	Plasmablast	Day 28	GANC	-2.41055	3.95249	-3.06487	0.01067	0.670791	-2.55332
Single-cell pbulk	Plasmablast	Day 28	C12orf44	2.22716	5.29624	2.87798	0.0107287	0.670791	2.55141
Single-cell pbulk	Plasmablast	Day 28	ZNHIT6	-3.03232	3.924	-2.71769	0.0108132	0.670791	-2.54868
Single-cell pbulk	Plasmablast	Day 28	CSNK1G3	-2.57613	5.61837	-2.71765	0.0108144	0.670791	-2.54864
Single-cell pbulk	Plasmablast	Day 28	MED23	-1.9321	4.39588	-2.87078	0.0108318	0.670791	-2.54808
Single-cell pbulk	Plasmablast	Day 28	SLC31A2	2.3749	3.55349	2.70846	0.0110569	0.670791	2.54089
Single-cell pbulk	Plasmablast	Day 28	C4orf32	2.77403	3.27041	2.91278	0.0111403	0.670791	2.53827
Single-cell pbulk	Plasmablast	Day 28	LINC00152	1.61498	6.56093	2.71533	0.0111889	0.670791	2.53674
Single-cell pbulk	Plasmablast	Day 28	SEPHS1	2.89959	5.04429	2.82106	0.0111913	0.670791	2.53667
Single-cell pbulk	Plasmablast	Day 28	UBA6	-2.13567	5.73434	-2.70514	0.0112715	0.670791	-2.53417
Single-cell pbulk	Plasmablast	Day 28	VPS41	-2.14201	4.92047	-2.69898	0.0113122	0.670791	-2.5329
Single-cell pbulk	Plasmablast	Day 28	TMA16	-2.93233	4.98195	-2.69794	0.0113405	0.670791	-2.53203
Single-cell pbulk	Plasmablast	Day 28	EID1	-0.961636	7.46847	-2.69738	0.0113558	0.670791	-2.53155
Single-cell pbulk	Plasmablast	Day 28	CUL1	-2.24662	5.59654	-2.7077	0.0113718	0.670791	-2.53106
Single-cell pbulk	Plasmablast	Day 28	HSPA1A	-3.19922	3.77289	-2.70338	0.0114084	0.670791	-2.52994
Single-cell pbulk	Plasmablast	Day 28	TBCA	-1.0593	7.3521	-2.89429	0.0114839	0.670791	-2.52762
Single-cell pbulk	Plasmablast	Day 28	TRAPPC6B	-1.95877	5.28754	-2.69073	0.0115391	0.670791	-2.52594
Single-cell pbulk	Plasmablast	Day 28	SEPHS2	-2.19706	5.87573	-2.68698	0.0116433	0.670791	-2.52278
Single-cell pbulk	Plasmablast	Day 28	LZIC	2.76074	4.21626	2.75056	0.0116772	0.670791	2.52175
Single-cell pbulk	Plasmablast	Day 28	TBC1D13	-2.32538	3.88443	-2.86965	0.011894	0.670791	-2.51527
Single-cell pbulk	Plasmablast	Day 28	ANO6	-2.82883	4.10457	-2.6767	0.0119342	0.670791	-2.51408
Single-cell pbulk	Plasmablast	Day 28	C2orf69	-2.36201	3.84297	-2.82877	0.0119476	0.670791	-2.51369
Single-cell pbulk	Plasmablast	Day 28	CCBL1	2.37038	3.39796	2.66917	0.0121517	0.670791	2.50771
Single-cell pbulk	Plasmablast	Day 28	EED	-2.33526	5.29051	-2.95242	0.0122358	0.670791	-2.50527
Single-cell pbulk	Plasmablast	Day 28	MRPL33	-1.45067	5.8629	-3.03118	0.0123358	0.670791	-2.50239
Single-cell pbulk	Plasmablast	Day 28	ENDOD1	2.63736	3.0789	2.71823	0.0123823	0.670791	2.50106
Single-cell pbulk	Plasmablast	Day 28	NUDCD1	-2.23092	4.63168	-2.66807	0.0123998	0.670791	-2.50056
Single-cell pbulk	Plasmablast	Day 28	TNFRSF13B	-1.26772	8.09782	-2.6582	0.0124748	0.670791	-2.49842
Single-cell pbulk	Plasmablast	Day 28	EBPL	-1.87942	5.75546	-2.65838	0.012637	0.670791	-2.49384
Single-cell pbulk	Plasmablast	Day 28	TEP1	-2.67669	4.12793	-2.65546	0.0126778	0.670791	-2.49269
Single-cell pbulk	Plasmablast	Day 28	UTP3	-2.25609	5.74641	-2.65096	0.0126925	0.670791	-2.49228
Single-cell pbulk	Plasmablast	Day 28	POP4	1.52635	5.70403	2.76424	0.0128186	0.670791	2.48877
Single-cell pbulk	Plasmablast	Day 28	GALNS	2.99528	3.90645	2.74701	0.0128668	0.670791	2.48743
Single-cell pbulk	Plasmablast	Day 28	KIAA1551	-1.88704	7.19734	-2.64329	0.0129268	0.670791	-2.48578
Single-cell pbulk	Plasmablast	Day 28	BBIP1	-2.55557	5.17536	-2.64575	0.0129909	0.670791	-2.48402
Single-cell pbulk	Plasmablast	Day 28	SMEK2	-1.89947	6.36735	-2.63907	0.0130575	0.670791	-2.4822
Single-cell pbulk	Plasmablast	Day 28	UBR2	-1.58225	6.66304	-2.72257	0.0132005	0.670791	-2.47831
Single-cell pbulk	Plasmablast	Day 28	ASPM	3.6062	4.35381	2.692	0.0132753	0.670791	2.4763
Single-cell pbulk	Plasmablast	Day 28	VPS51	-1.49434	7.16768	-2.77024	0.0133236	0.670791	-2.475
Single-cell pbulk	Plasmablast	Day 28	PAPOLG	-2.90192	3.86138	-2.84891	0.0133821	0.670791	-2.47343
Single-cell pbulk	Plasmablast	Day 28	YWHAE	-0.779641	7.40166	-2.83076	0.0134758	0.670791	-2.47094
Single-cell pbulk	Plasmablast	Day 28	RBL2	-1.97519	6.20461	-2.62836	0.0135478	0.670791	-2.46904
Single-cell pbulk	Plasmablast	Day 28	TCTEX1D2	2.89644	3.65378	2.62355	0.0135489	0.670791	2.469
Single-cell pbulk	Plasmablast	Day 28	KATNBL1	3.04892	4.63689	2.62207	0.0135966	0.670791	2.46775
Single-cell pbulk	Plasmablast	Day 28	UBA3	2.37619	5.88523	2.6291	0.0138063	0.670791	2.46226
Single-cell pbulk	Plasmablast	Day 28	ETV2	2.13781	3.20112	3.02872	0.0139815	0.670791	2.45774
Single-cell pbulk	Plasmablast	Day 28	ZNF250	-1.91975	3.27983	-2.94071	0.0140161	0.670791	-2.45685
Single-cell pbulk	Plasmablast	Day 28	LTK	-2.77397	5.6824	-2.96386	0.0140199	0.670791	-2.45675
Single-cell pbulk	Plasmablast	Day 28	KRR1	-1.89559	5.67492	-2.79107	0.0140901	0.670791	-2.45496
Single-cell pbulk	Plasmablast	Day 28	GTF3A	-0.84971	7.89402	-2.70517	0.0140941	0.670791	-2.45486
Single-cell pbulk	Plasmablast	Day 28	UNC13D	-2.59514	5.37006	-2.60683	0.0140973	0.670791	-2.45477
Single-cell pbulk	Plasmablast	Day 28	PDPK1	-2.39917	5.12099	-2.6064	0.0141118	0.670791	-2.45441
Single-cell pbulk	Plasmablast	Day 28	UBE2S	2.71925	6.39544	2.68766	0.0141158	0.670791	2.4543
Single-cell pbulk	Plasmablast	Day 28	RAB10	-1.05957	6.40381	-2.76816	0.0142257	0.670791	-2.45151
Single-cell pbulk	Plasmablast	Day 28	AASDH	-2.53297	4.0427	-2.67092	0.0142467	0.670791	-2.45098
Single-cell pbulk	Plasmablast	Day 28	HYKK	3.34149	3.13063	2.60269	0.0144092	0.670791	2.4469
Single-cell pbulk	Plasmablast	Day 28	PRDM2	-1.96366	5.85973	-2.59573	0.014473	0.670791	-2.44531
Single-cell pbulk	Plasmablast	Day 28	UBE2C	5.22773	4.22189	2.6301	0.0147127	0.670791	2.43938
Single-cell pbulk	Plasmablast	Day 28	GART	-2.57033	5.14015	-2.59411	0.0147734	0.670791	-2.43789
Single-cell pbulk	Plasmablast	Day 28	FDFT1	-1.74506	6.55959	-2.59179	0.0147825	0.670791	-2.43767
Single-cell pbulk	Plasmablast	Day 28	POLR2C	1.599	5.49342	2.66703	0.0147899	0.670791	2.43748
Single-cell pbulk	Plasmablast	Day 28	TMEM126B	-2.71676	4.69602	-2.58647	0.014793	0.670791	-2.43741
Single-cell pbulk	Plasmablast	Day 28	REEP4	-2.57014	4.0986	-2.66863	0.014805	0.670791	-2.43712
Single-cell pbulk	Plasmablast	Day 28	GNAI3	-2.43473	5.92196	-2.58878	0.0148402	0.670791	-2.43625
Single-cell pbulk	Plasmablast	Day 28	N4BP2L2	-1.10471	7.18971	-2.58893	0.0149112	0.670791	-2.43453
Single-cell pbulk	Plasmablast	Day 28	BLOC1S6	-1.45564	5.86552	-2.76031	0.0149148	0.670791	-2.43444
Single-cell pbulk	Plasmablast	Day 28	VPS53	-2.86442	5.14068	-2.58281	0.0149213	0.670791	-2.43428
Single-cell pbulk	Plasmablast	Day 28	MSN	-1.07612	7.76959	-2.76752	0.0149284	0.670791	-2.43411
Single-cell pbulk	Plasmablast	Day 28	KANSL1	2.26582	5.36056	2.5819	0.0149533	0.670791	2.43351
Single-cell pbulk	Plasmablast	Day 28	ACOT2	2.99943	4.50465	2.75148	0.0149759	0.670791	2.43296
Single-cell pbulk	Plasmablast	Day 1	C8orf58	-3.04769	3.10668	-2.44426	0.020663	0.672462	-2.31409
Single-cell pbulk	Plasmablast	Day 1	FAM168A	-2.18344	3.04064	-2.4851	0.0206676	0.672462	-2.314
Single-cell pbulk	Plasmablast	Day 1	MANEA-AS1	-2.09928	5.30661	-2.54276	0.0208862	0.672462	-2.31003
Single-cell pbulk	Plasmablast	Day 1	LILRB1	-2.3276	5.75196	-2.43834	0.0209172	0.672462	-2.30948
Single-cell pbulk	Plasmablast	Day 1	DIEXF	-2.28061	3.31401	-2.43717	0.0209466	0.672462	-2.30895
Single-cell pbulk	Plasmablast	Day 1	SNAI3	-3.09026	4.50383	-2.49649	0.0211299	0.672462	-2.30566
Single-cell pbulk	Plasmablast	Day 1	NRAS	-3.14831	5.46649	-2.65376	0.0211556	0.672462	-2.3052
Single-cell pbulk	Plasmablast	Day 1	DAP	-1.75372	6.00182	-2.47627	0.0211584	0.672462	-2.30515
Single-cell pbulk	Plasmablast	Day 1	PRPF8	-1.7399	6.78041	-2.51992	0.0211851	0.672462	-2.30467
Single-cell pbulk	Plasmablast	Day 1	NRGN	-2.64479	2.79114	-2.43216	0.0213336	0.672462	-2.30203
Single-cell pbulk	Plasmablast	Day 1	PRDX1	1.45424	8.84199	2.49927	0.0213367	0.672462	2.30197
Single-cell pbulk	Plasmablast	Day 1	ERI3	2.9142	5.1237	2.43211	0.0213457	0.672462	2.30181
Single-cell pbulk	Plasmablast	Day 1	HDAC10	-2.92455	4.2378	-2.422	0.0216883	0.675393	-2.29578
Single-cell pbulk	Plasmablast	Day 1	CTD-2020K17.1	2.3907	5.45495	2.44248	0.0217275	0.675393	2.2951
Single-cell pbulk	Plasmablast	Day 1	SEC63	-1.16401	7.53108	-2.42071	0.0217524	0.675393	-2.29466
Single-cell pbulk	Plasmablast	Day 1	COIL	1.89579	4.82115	2.42514	0.0218447	0.675393	2.29306
Single-cell pbulk	Plasmablast	Day 1	C14orf80	3.53222	3.74885	2.43423	0.0219055	0.675393	2.292
Single-cell pbulk	Plasmablast	Day 1	ELP4	2.62754	4.51992	2.42163	0.0219385	0.675393	2.29143
Single-cell pbulk	Plasmablast	Day 1	WDTC1	-3.1096	4.33967	-2.41698	0.021939	0.675393	-2.29142
Single-cell pbulk	Plasmablast	Day 1	SHQ1	-2.43354	3.35111	-2.46267	0.0220497	0.676597	-2.28951
Single-cell pbulk	Plasmablast	Day 28	NF1	-3.05363	4.55571	-2.62289	0.0151781	0.676642	-2.4281
Single-cell pbulk	Plasmablast	Day 1	ZNF282	2.67156	3.54085	2.46735	0.0223162	0.676912	2.28494
Single-cell pbulk	Plasmablast	Day 1	ANKRD39	1.89213	5.13014	2.45878	0.0224417	0.676912	2.28281
Single-cell pbulk	Plasmablast	Day 1	SPAG16	-2.88071	3.73018	-2.42376	0.0224438	0.676912	-2.28277
Single-cell pbulk	Plasmablast	Day 1	TTC38	-2.60211	4.72997	-2.40717	0.022497	0.676912	-2.28187
Single-cell pbulk	Plasmablast	Day 1	GYG1	-1.54348	6.4063	-2.5209	0.0225533	0.676912	-2.28092
Single-cell pbulk	Plasmablast	Day 1	RAB5A	-2.46241	5.63918	-2.42547	0.0225972	0.676912	-2.28018
Single-cell pbulk	Plasmablast	Day 1	GTF3C5	2.58274	5.017	2.46656	0.0226627	0.676912	2.27907
Single-cell pbulk	Plasmablast	Day 1	CCT5	2.00779	6.50013	2.54139	0.0227463	0.676912	2.27767
Single-cell pbulk	Plasmablast	Day 1	MAD2L1	2.77447	4.4256	2.45726	0.0227649	0.676912	2.27736
Single-cell pbulk	Plasmablast	Day 1	TMEM106C	2.72245	5.44878	2.52314	0.0228483	0.676912	2.27596
Single-cell pbulk	Plasmablast	Day 1	ATXN2L	-2.04443	6.0531	-2.39874	0.0228721	0.676912	-2.27556
Single-cell pbulk	Plasmablast	Day 1	LANCL2	-3.10393	3.71574	-2.42241	0.0229736	0.676912	-2.27387
Single-cell pbulk	Plasmablast	Day 1	ZNF398	-2.84678	4.33016	-2.39609	0.0230106	0.676912	-2.27326
Single-cell pbulk	Plasmablast	Day 1	MTFMT	3.21991	4.0762	2.44292	0.0231661	0.676912	2.27068
Single-cell pbulk	Plasmablast	Day 1	PCBP2	-1.54361	6.69447	-2.39897	0.0231809	0.676912	-2.27044
Single-cell pbulk	Plasmablast	Day 1	ENDOG	2.20363	4.91035	2.42922	0.0233565	0.676912	2.26755
Single-cell pbulk	Plasmablast	Day 1	IL3RA	-2.55272	3.17966	-2.45873	0.0233857	0.676912	-2.26707
Single-cell pbulk	Plasmablast	Day 1	HDAC8	-2.53993	4.73652	-2.41792	0.0235438	0.676912	-2.26449
Single-cell pbulk	Plasmablast	Day 1	YIF1B	1.78053	6.76818	2.42254	0.0235854	0.676912	2.26382
Single-cell pbulk	Plasmablast	Day 1	FAM69A	-1.79511	6.61255	-2.4187	0.0236345	0.676912	-2.26302
Single-cell pbulk	Plasmablast	Day 1	ZNF154	-2.77853	3.10437	-2.38428	0.0236375	0.676912	-2.26297
Single-cell pbulk	Plasmablast	Day 1	CELF1	-3.06238	5.38061	-2.38086	0.0239193	0.676912	-2.25842
Single-cell pbulk	Plasmablast	Day 1	CWC25	2.18108	5.26825	2.3785	0.0239498	0.676912	2.25793
Single-cell pbulk	Plasmablast	Day 1	USP45	2.94097	3.774	2.3747	0.0241575	0.676912	2.25461
Single-cell pbulk	Plasmablast	Day 1	NCBP1	2.13865	4.55053	2.55636	0.024326	0.676912	2.25194
Single-cell pbulk	Plasmablast	Day 1	PIN1	1.54682	6.315	2.36773	0.0245419	0.676912	2.24854
Single-cell pbulk	Plasmablast	Day 1	ZNF749	2.75649	3.89582	2.41145	0.024607	0.676912	2.24752
Single-cell pbulk	Plasmablast	Day 1	MFSD8	1.99429	5.02898	2.51368	0.0247052	0.676912	2.24598
Single-cell pbulk	Plasmablast	Day 1	CNBP	1.09647	8.12677	2.36234	0.0248861	0.676912	2.24317
Single-cell pbulk	Plasmablast	Day 1	P2RY8	2.4399	5.68699	2.36126	0.0249042	0.676912	2.24289
Single-cell pbulk	Plasmablast	Day 1	CHD3	-2.18823	2.96218	-2.37582	0.0251353	0.676912	-2.23932
Single-cell pbulk	Plasmablast	Day 1	CSRNP1	2.37638	4.56043	2.3562	0.0251909	0.676912	2.23846
Single-cell pbulk	Plasmablast	Day 1	RALGPS2	-1.3092	7.31721	-2.39131	0.0252057	0.676912	-2.23823
Single-cell pbulk	Plasmablast	Day 1	CTB-133G6.1	2.40915	5.69054	2.39342	0.0252603	0.676912	2.2374
Single-cell pbulk	Plasmablast	Day 1	C10orf32	-2.17083	4.8743	-2.41546	0.0252789	0.676912	-2.23711
Single-cell pbulk	Plasmablast	Day 1	EPT1	2.41588	5.48235	2.38256	0.02529	0.676912	2.23694
Single-cell pbulk	Plasmablast	Day 1	BCDIN3D	2.43581	4.10598	2.42142	0.0253367	0.676912	2.23623
Single-cell pbulk	Plasmablast	Day 1	DDX56	2.21643	5.01738	2.35292	0.0253783	0.676912	2.2356
Single-cell pbulk	Plasmablast	Day 1	FUT8	1.23463	7.94006	2.47582	0.0254205	0.676912	2.23495
Single-cell pbulk	Plasmablast	Day 1	ALG11	1.94807	4.61176	2.43015	0.0254244	0.676912	2.23489
Single-cell pbulk	Plasmablast	Day 1	ATP6V0C	1.36001	7.73216	2.35633	0.0254459	0.676912	2.23457
Single-cell pbulk	Plasmablast	Day 1	SCLT1	2.75191	4.88059	2.34958	0.0255705	0.676912	2.23267
Single-cell pbulk	Plasmablast	Day 1	CCDC92	-2.65427	3.7696	-2.38604	0.0255819	0.676912	-2.2325
Single-cell pbulk	Plasmablast	Day 1	CD59	1.39412	8.17323	2.37005	0.0255844	0.676912	2.23246
Single-cell pbulk	Plasmablast	Day 1	PRKRIR	-1.91136	4.71244	-2.48985	0.0256161	0.676912	-2.23198
Single-cell pbulk	Plasmablast	Day 1	AHCY	2.29589	6.8439	2.34745	0.0256935	0.676912	2.23081
Single-cell pbulk	Plasmablast	Day 1	ZMYM3	-2.82124	3.51213	-2.34493	0.0258401	0.676912	-2.22861
Single-cell pbulk	Plasmablast	Day 1	CDK13	-1.93791	5.89743	-2.34438	0.0258721	0.676912	-2.22813
Single-cell pbulk	Plasmablast	Day 1	TRMT1L	-2.48458	4.84247	-2.36307	0.025943	0.676912	-2.22706
Single-cell pbulk	Plasmablast	Day 1	FKBP1A	1.29389	7.75457	2.34313	0.0259451	0.676912	2.22703
Single-cell pbulk	Plasmablast	Day 1	PDLIM2	3.20261	3.81656	2.36237	0.0261742	0.676912	2.22362
Single-cell pbulk	Plasmablast	Day 1	DPP3	-1.90159	5.12681	-2.47265	0.0262241	0.676912	-2.22288
Single-cell pbulk	Plasmablast	Day 1	SLC25A32	2.52741	5.07579	2.33827	0.0262307	0.676912	2.22278
Single-cell pbulk	Plasmablast	Day 1	TMEM126B	-2.76069	4.69602	-2.33785	0.0262555	0.676912	-2.22241
Single-cell pbulk	Plasmablast	Day 1	PRDM15	-2.53748	4.46059	-2.33975	0.0262813	0.676912	-2.22203
Single-cell pbulk	Plasmablast	Day 1	RNPS1	2.13076	6.73073	2.33586	0.0263735	0.676912	2.22067
Single-cell pbulk	Plasmablast	Day 1	ZNF383	-2.11268	3.26716	-2.44801	0.0264471	0.676912	-2.21958
Single-cell pbulk	Plasmablast	Day 1	ZNF784	-2.55533	3.02529	-2.33448	0.0264554	0.676912	-2.21946
Single-cell pbulk	Plasmablast	Day 1	SLC35A4	-2.90912	4.8785	-2.33569	0.0264624	0.676912	-2.21936
Single-cell pbulk	Plasmablast	Day 1	BAZ1B	1.56782	6.31656	2.33399	0.0264847	0.676912	2.21903
Single-cell pbulk	Plasmablast	Day 1	MAPKAPK5	-2.52952	4.63173	-2.34932	0.0265371	0.676912	-2.21826
Single-cell pbulk	Plasmablast	Day 1	RSL24D1	-1.34579	6.92566	-2.33274	0.0265593	0.676912	-2.21793
Single-cell pbulk	Plasmablast	Day 1	UBA6	-2.18471	5.73434	-2.33325	0.0265788	0.676912	-2.21765
Single-cell pbulk	Plasmablast	Day 1	NAPG	-2.4218	5.55196	-2.33111	0.0266563	0.676912	-2.21651
Single-cell pbulk	Plasmablast	Day 1	CNOT3	-2.48314	5.29078	-2.37091	0.0267859	0.676912	-2.21462
Single-cell pbulk	Plasmablast	Day 1	CCDC69	1.35656	7.37914	2.32937	0.0268417	0.676912	2.21381
Single-cell pbulk	Plasmablast	Day 1	ALG8	-2.1548	5.51081	-2.39007	0.0269129	0.676912	-2.21278
Single-cell pbulk	Plasmablast	Day 1	TAF1B	2.53706	4.67908	2.3284	0.0269304	0.676912	2.21253
Single-cell pbulk	Plasmablast	Day 28	MYEOV2	1.32117	6.75147	2.58354	0.0153008	0.677116	2.42518
Single-cell pbulk	Plasmablast	Day 28	ATXN3	2.72844	4.12435	2.57104	0.0153412	0.677116	2.42422
Single-cell pbulk	Plasmablast	Day 28	THOP1	-2.68056	4.17626	-2.97591	0.0154448	0.677116	-2.42178
Single-cell pbulk	Plasmablast	Day 28	ABCB10	-2.07112	4.65121	-2.56734	0.0154753	0.677116	-2.42106
Single-cell pbulk	Plasmablast	Day 1	RSL1D1	1.2743	7.26705	2.32876	0.02709	0.679118	2.21022
Single-cell pbulk	Plasmablast	Day 1	MEA1	1.79034	6.06189	2.32122	0.0272554	0.681458	2.20784
Single-cell pbulk	Plasmablast	Day 1	IAH1	2.38403	5.48894	2.31572	0.0275939	0.681711	2.20301
Single-cell pbulk	Plasmablast	Day 1	MAFG	-3.08866	3.93987	-2.32974	0.0276522	0.681711	-2.20219
Single-cell pbulk	Plasmablast	Day 1	TMX2	2.78489	5.07732	2.31292	0.0277675	0.681711	2.20056
Single-cell pbulk	Plasmablast	Day 1	TSPAN3	-2.06137	5.75397	-2.44593	0.027811	0.681711	-2.19994
Single-cell pbulk	Plasmablast	Day 1	CNOT6L	2.32644	5.06393	2.3137	0.0278235	0.681711	2.19977
Single-cell pbulk	Plasmablast	Day 1	PTMA	0.986715	11.2458	2.36284	0.0278491	0.681711	2.19941
Single-cell pbulk	Plasmablast	Day 1	FAM105B	2.76031	4.84149	2.30977	0.0279639	0.681711	2.19779
Single-cell pbulk	Plasmablast	Day 1	SNHG12	-2.01039	5.06311	-2.36736	0.0280211	0.681711	-2.19699
Single-cell pbulk	Plasmablast	Day 1	ABI2	-2.83497	3.85671	-2.33714	0.0280347	0.681711	-2.1968
Single-cell pbulk	Plasmablast	Day 1	MARK3	-1.63269	5.99296	-2.33862	0.0280423	0.681711	-2.19669
Single-cell pbulk	Plasmablast	Day 1	DENND6B	2.71858	4.8654	2.30682	0.0281489	0.681711	2.1952
Single-cell pbulk	Plasmablast	Day 1	MYO1G	-1.90968	6.4553	-2.30685	0.0283193	0.681711	-2.19283
Single-cell pbulk	Plasmablast	Day 1	ZNF431	2.64368	4.52146	2.30381	0.0283389	0.681711	2.19256
Single-cell pbulk	Plasmablast	Day 1	CTDP1	-2.62735	4.66508	-2.29816	0.0286988	0.681711	-2.1876
Single-cell pbulk	Plasmablast	Day 1	NDUFB7	1.0475	7.92951	2.40356	0.0287546	0.681711	2.18683
Single-cell pbulk	Plasmablast	Day 1	CTSZ	2.17067	7.26461	2.34895	0.0288144	0.681711	2.18602
Single-cell pbulk	Plasmablast	Day 1	CCT8	0.980262	7.97544	2.33126	0.0288829	0.681711	2.18508
Single-cell pbulk	Plasmablast	Day 1	SPG11	-2.09287	5.47062	-2.29495	0.0289057	0.681711	-2.18477
Single-cell pbulk	Plasmablast	Day 1	CTBS	-1.68361	6.10587	-2.29333	0.0290104	0.681711	-2.18335
Single-cell pbulk	Plasmablast	Day 1	WDR11	-1.78626	5.42157	-2.29137	0.0291374	0.681711	-2.18162
Single-cell pbulk	Plasmablast	Day 1	UNC119	-1.68104	5.26342	-2.29419	0.0291598	0.681711	-2.18132
Single-cell pbulk	Plasmablast	Day 1	LINC00938	-3.22165	3.92649	-2.29079	0.0291787	0.681711	-2.18106
Single-cell pbulk	Plasmablast	Day 1	NFYC	2.47801	5.72186	2.29016	0.0292159	0.681711	2.18056
Single-cell pbulk	Plasmablast	Day 1	CPQ	-2.31621	2.87554	-2.29013	0.0292177	0.681711	-2.18054
Single-cell pbulk	Plasmablast	Day 1	LRRC8B	-2.93865	4.11684	-2.29004	0.0292236	0.681711	-2.18046
Single-cell pbulk	Plasmablast	Day 1	DBI	1.40161	7.72931	2.29456	0.0292336	0.681711	2.18032
Single-cell pbulk	Plasmablast	Day 1	RPS27L	-0.816296	8.01253	-2.32148	0.0293039	0.681711	-2.17937
Single-cell pbulk	Plasmablast	Day 1	RP11-731F5.2	-6.25799	8.18806	-2.34709	0.02935	0.681711	-2.17875
Single-cell pbulk	Plasmablast	Day 1	CDC5L	-2.14752	5.77946	-2.28799	0.0293574	0.681711	-2.17865
Single-cell pbulk	Plasmablast	Day 28	PHF12	-1.91698	5.1078	-2.56113	0.0158333	0.685993	-2.41274
Single-cell pbulk	Plasmablast	Day 28	ZBTB22	2.58152	3.69807	2.55679	0.0158643	0.685993	2.41202
Single-cell pbulk	Plasmablast	Day 28	STK17A	2.13319	5.89834	2.87425	0.0159939	0.685993	2.40906
Single-cell pbulk	Plasmablast	Day 28	BZW2	-2.29927	5.52825	-2.55255	0.016023	0.685993	-2.40839
Single-cell pbulk	Plasmablast	Day 28	TMEM30A	-1.75574	5.70758	-2.55667	0.0160411	0.685993	-2.40798
Single-cell pbulk	Plasmablast	Day 1	PNRC2	2.65224	3.46144	2.28362	0.0296559	0.686955	2.17466
Single-cell pbulk	Plasmablast	Day 28	KPNA2	2.91622	5.49636	2.60053	0.0162025	0.686984	2.40432
Single-cell pbulk	Plasmablast	Day 28	PUM2	-2.01828	5.2609	-2.55519	0.0162096	0.686984	-2.40416
Single-cell pbulk	Plasmablast	Day 1	DBP	-3.224	4.32996	-2.27585	0.0301613	0.689928	-2.16796
Single-cell pbulk	Plasmablast	Day 1	SYNRG	-1.41802	6.79632	-2.32884	0.0303092	0.689928	-2.16603
Single-cell pbulk	Plasmablast	Day 1	LRRFIP1	1.90037	6.92722	2.27218	0.030408	0.689928	2.16474
Single-cell pbulk	Plasmablast	Day 1	SZRD1	2.15028	5.7823	2.27067	0.0305868	0.689928	2.16241
Single-cell pbulk	Plasmablast	Day 1	DIAPH2	-2.38831	3.29378	-2.26944	0.0305935	0.689928	-2.16232
Single-cell pbulk	Plasmablast	Day 1	MCEE	-2.32337	5.38358	-2.26804	0.0306888	0.689928	-2.16109
Single-cell pbulk	Plasmablast	Day 1	PPP2R5A	-2.57444	5.02604	-2.26729	0.0307402	0.689928	-2.16042
Single-cell pbulk	Plasmablast	Day 1	BSG	1.02659	7.98009	2.3407	0.0307734	0.689928	2.15999
Single-cell pbulk	Plasmablast	Day 1	WHSC1	-2.11693	5.47211	-2.37976	0.0308436	0.689928	-2.15908
Single-cell pbulk	Plasmablast	Day 1	RPL23	-0.822761	8.92088	-2.3027	0.0308891	0.689928	-2.1585
Single-cell pbulk	Plasmablast	Day 1	GHITM	0.933705	7.86205	2.26928	0.0309681	0.689928	2.15748
Single-cell pbulk	Plasmablast	Day 1	PDCD11	-2.91939	3.64691	-2.26377	0.0310411	0.689928	-2.15655
Single-cell pbulk	Plasmablast	Day 1	MAP10	-2.49537	2.9138	-2.26617	0.0310535	0.689928	-2.15639
Single-cell pbulk	Plasmablast	Day 1	MRTO4	2.9203	4.71066	2.27696	0.0310613	0.689928	2.15629
Single-cell pbulk	Plasmablast	Day 1	FZD3	-2.42938	3.58087	-2.26665	0.031063	0.689928	-2.15626
Single-cell pbulk	Plasmablast	Day 1	PPIL3	-2.61675	4.7752	-2.28977	0.0310778	0.689928	-2.15608
Single-cell pbulk	Plasmablast	Day 1	TRAPPC4	2.58113	5.2854	2.41452	0.0311054	0.689928	2.15572
Single-cell pbulk	Plasmablast	Day 1	CNIH4	2.51224	4.85966	2.2614	0.0311441	0.689928	2.15523
Single-cell pbulk	Plasmablast	Day 1	ATP5B	0.726459	9.3108	2.3391	0.0311712	0.689928	2.15488
Single-cell pbulk	Plasmablast	Day 1	FBXO6	-2.76418	4.51006	-2.32866	0.0313449	0.690256	-2.15267
Single-cell pbulk	Plasmablast	Day 1	USP40	-2.78389	3.78554	-2.25724	0.0314641	0.690256	-2.15115
Single-cell pbulk	Plasmablast	Day 1	BCAP31	1.11531	7.43244	2.25404	0.0316552	0.690256	2.14874
Single-cell pbulk	Plasmablast	Day 1	GLMN	-2.94875	3.93177	-2.25196	0.0318015	0.690256	-2.1469
Single-cell pbulk	Plasmablast	Day 1	ARF6	-1.92484	6.94603	-2.25542	0.0318966	0.690256	-2.1457
Single-cell pbulk	Plasmablast	Day 1	MS4A1	-5.8001	5.77885	-2.24872	0.0320295	0.690256	-2.14404
Single-cell pbulk	Plasmablast	Day 1	HNRNPA1L2	-2.81515	3.62618	-2.28234	0.0320418	0.690256	-2.14389
Single-cell pbulk	Plasmablast	Day 1	COPZ2	-2.59286	3.1681	-2.24837	0.0320547	0.690256	-2.14373
Single-cell pbulk	Plasmablast	Day 1	ARHGEF9	-2.71016	4.21222	-2.24706	0.0321473	0.690256	-2.14257
Single-cell pbulk	Plasmablast	Day 1	MED20	2.05243	3.70644	2.247	0.032152	0.690256	2.14252
Single-cell pbulk	Plasmablast	Day 1	GTPBP3	2.04003	4.15593	2.34711	0.0321778	0.690256	2.14219
Single-cell pbulk	Plasmablast	Day 1	HIST1H3A	-2.26642	2.9983	-2.26763	0.0321805	0.690256	-2.14216
Single-cell pbulk	Plasmablast	Day 1	JMY	-3.00945	5.04021	-2.24605	0.032219	0.690256	-2.14168
Single-cell pbulk	Plasmablast	Day 1	MCTS1	1.97317	6.59677	2.24748	0.0323528	0.690256	2.14002
Single-cell pbulk	Plasmablast	Day 1	ANKRD13A	2.18599	6.29287	2.30098	0.0324515	0.690256	2.1388
Single-cell pbulk	Plasmablast	Day 1	DDX54	-1.80302	5.74489	-2.24258	0.0324673	0.690256	-2.13861
Single-cell pbulk	Plasmablast	Day 1	RBM38	2.07082	6.16333	2.26417	0.0324824	0.690256	2.13842
Single-cell pbulk	Plasmablast	Day 1	STK11	-2.56354	4.82866	-2.24168	0.0325313	0.690256	-2.13782
Single-cell pbulk	Plasmablast	Day 1	MDM1	-2.30604	3.55273	-2.28894	0.032616	0.690256	-2.13678
Single-cell pbulk	Plasmablast	Day 1	FANCF	-2.29568	4.45332	-2.31814	0.0327178	0.690256	-2.13553
Single-cell pbulk	Plasmablast	Day 1	ZBTB45	-2.86446	3.51234	-2.23907	0.0327198	0.690256	-2.1355
Single-cell pbulk	Plasmablast	Day 1	CLTA	2.02749	6.93992	2.23782	0.0328095	0.690607	2.13441
Single-cell pbulk	Plasmablast	Day 1	PRRC2B	2.44521	5.68637	2.23434	0.0330622	0.693872	2.13133
Single-cell pbulk	Plasmablast	Day 1	ZC3H18	-2.30424	5.46111	-2.23645	0.0331115	0.693872	-2.13073
Single-cell pbulk	Plasmablast	Day 28	WDR82	-2.05476	5.669	-2.62328	0.0165075	0.694266	-2.3975
Single-cell pbulk	Plasmablast	Day 28	TTPAL	-2.98358	3.42842	-2.61673	0.0165284	0.694266	-2.39703
Single-cell pbulk	Plasmablast	Day 1	PELO	-2.79459	4.04661	-2.23133	0.0332819	0.694995	-2.12867
Single-cell pbulk	Plasmablast	Day 1	COL18A1	-2.12324	6.20962	-2.26587	0.0333428	0.694995	-2.12793
Single-cell pbulk	Plasmablast	Day 1	TOR1A	2.42998	4.85573	2.29938	0.0333949	0.694995	2.1273
Single-cell pbulk	Plasmablast	Day 1	BTBD9	2.30466	3.87169	2.25511	0.0334592	0.694995	2.12653
Single-cell pbulk	Plasmablast	Day 28	AFTPH	-1.68143	6.57701	-2.59967	0.0166352	0.695267	-2.39467
Single-cell pbulk	Plasmablast	Day 28	CASP10	-1.33317	5.99707	-2.71996	0.0166994	0.695267	-2.39326
Single-cell pbulk	Plasmablast	Day 1	NCKAP1L	-1.58824	6.26738	-2.24551	0.0336979	0.696729	-2.12367
Single-cell pbulk	Plasmablast	Day 1	LINC00152	1.62792	6.56093	2.22959	0.0337133	0.696729	2.12348
Single-cell pbulk	Plasmablast	Day 1	NCOA4	-1.94105	6.30606	-2.26929	0.0337751	0.696729	-2.12275
Single-cell pbulk	Plasmablast	Day 1	RNF6	2.35203	5.07225	2.25284	0.0338504	0.696729	2.12185
Single-cell pbulk	Plasmablast	Day 1	C9orf69	-2.36664	4.2453	-2.29182	0.0339608	0.696729	-2.12054
Single-cell pbulk	Plasmablast	Day 1	GPX1	-0.95342	8.53368	-2.22621	0.0340046	0.696729	-2.12002
Single-cell pbulk	Plasmablast	Day 1	NDUFV1	1.47123	7.31583	2.21953	0.0341561	0.696729	2.11822
Single-cell pbulk	Plasmablast	Day 1	SMC3	2.73104	6.17474	2.21902	0.0341942	0.696729	2.11777
Single-cell pbulk	Plasmablast	Day 1	UBA52	0.6502	10.2917	2.23826	0.0342322	0.696729	2.11733
Single-cell pbulk	Plasmablast	Day 1	SORT1	-2.37613	2.82077	-2.21892	0.0343003	0.696729	-2.11652
Single-cell pbulk	Plasmablast	Day 1	EIF2AK3	-1.53737	7.04626	-2.21619	0.0345247	0.696729	-2.11389
Single-cell pbulk	Plasmablast	Day 1	ZNF579	-1.72633	2.89845	-2.29039	0.0345632	0.696729	-2.11344
Single-cell pbulk	Plasmablast	Day 1	GLYR1	-2.76987	5.38066	-2.21332	0.0347007	0.696729	-2.11183
Single-cell pbulk	Plasmablast	Day 1	HMGB3	2.90172	4.96198	2.24467	0.0347166	0.696729	2.11165
Single-cell pbulk	Plasmablast	Day 1	MAD2L2	1.81031	5.39717	2.22993	0.0347717	0.696729	2.11101
Single-cell pbulk	Plasmablast	Day 1	NUDCD3	2.22654	4.41567	2.2689	0.0348474	0.696729	2.11013
Single-cell pbulk	Plasmablast	Day 1	ITFG2	-1.93734	5.55512	-2.20981	0.0348914	0.696729	-2.10962
Single-cell pbulk	Plasmablast	Day 1	PRMT2	1.91138	5.73441	2.40471	0.0350255	0.696729	2.10806
Single-cell pbulk	Plasmablast	Day 1	GCC1	-2.40817	3.65934	-2.26856	0.0350581	0.696729	-2.10769
Single-cell pbulk	Plasmablast	Day 1	KIAA1430	-1.91852	5.70334	-2.2067	0.0351632	0.696729	-2.10647
Single-cell pbulk	Plasmablast	Day 1	ZFP90	2.28279	3.91666	2.20877	0.0351932	0.696729	2.10613
Single-cell pbulk	Plasmablast	Day 1	JSRP1	3.72106	5.58758	2.24461	0.0354843	0.696729	2.10279
Single-cell pbulk	Plasmablast	Day 1	MORF4L2	1.62777	6.91388	2.20194	0.0354973	0.696729	2.10264
Single-cell pbulk	Plasmablast	Day 1	MGMT	1.86955	5.82656	2.20117	0.0355576	0.696729	2.10195
Single-cell pbulk	Plasmablast	Day 1	BTG2	-1.41546	7.9106	-2.24023	0.0356379	0.696729	-2.10104
Single-cell pbulk	Plasmablast	Day 1	BTD	2.50572	3.88001	2.2218	0.0356498	0.696729	2.1009
Single-cell pbulk	Plasmablast	Day 1	APBA3	-3.06837	4.86566	-2.21732	0.0356532	0.696729	-2.10086
Single-cell pbulk	Plasmablast	Day 1	P2RX5	1.82549	5.19489	2.29403	0.0357173	0.696729	2.10013
Single-cell pbulk	Plasmablast	Day 1	C16orf80	-2.9889	4.00175	-2.23254	0.0357314	0.696729	-2.09997
Single-cell pbulk	Plasmablast	Day 1	SNX13	-2.59239	4.44523	-2.20048	0.0357558	0.696729	-2.09969
Single-cell pbulk	Plasmablast	Day 1	API5	-1.69263	6.25024	-2.19648	0.0359238	0.696729	-2.09779
Single-cell pbulk	Plasmablast	Day 1	C12orf45	2.60592	5.73299	2.2194	0.0359535	0.696729	2.09745
Single-cell pbulk	Plasmablast	Day 1	AKAP10	-2.78706	4.08228	-2.1942	0.0361025	0.696729	-2.09577
Single-cell pbulk	Plasmablast	Day 1	TRAF4	-2.56267	4.28272	-2.19958	0.0361095	0.696729	-2.09569
Single-cell pbulk	Plasmablast	Day 1	PSMG4	2.52484	4.70743	2.1939	0.0361262	0.696729	2.0955
Single-cell pbulk	Plasmablast	Day 1	LARS	-2.05771	5.72882	-2.19623	0.0361966	0.696729	-2.09471
Single-cell pbulk	Plasmablast	Day 1	LYSMD3	-1.62856	5.11272	-2.19182	0.0363037	0.69737	-2.09351
Single-cell pbulk	Plasmablast	Day 1	CCDC127	-3.09681	3.83647	-2.19027	0.0364135	0.69806	-2.09228
Single-cell pbulk	Plasmablast	Day 28	NUCB2	1.92359	7.81907	2.5303	0.0168801	0.69809	2.38931
Single-cell pbulk	Plasmablast	Day 28	AC113189.5	-2.14756	3.25321	-2.74574	0.0169792	0.69809	-2.38716
Single-cell pbulk	Plasmablast	Day 28	RTEL1	2.12522	3.30855	2.6429	0.0169887	0.69809	2.38695
Single-cell pbulk	Plasmablast	Day 1	STUB1	1.56738	6.91681	2.23124	0.0365635	0.698498	2.0906
Single-cell pbulk	Plasmablast	Day 1	GLE1	-2.33164	4.46753	-2.19023	0.0365841	0.698498	-2.09038
Single-cell pbulk	Plasmablast	Day 1	TRIM56	1.83698	4.23964	2.28695	0.0369677	0.699497	2.08612
Single-cell pbulk	Plasmablast	Day 1	THAP3	-3.08621	4.02483	-2.18267	0.0371521	0.699497	-2.08409
Single-cell pbulk	Plasmablast	Day 1	HMGXB4	-2.68554	4.27068	-2.18361	0.0371861	0.699497	-2.08372
Single-cell pbulk	Plasmablast	Day 1	SREK1IP1	-2.11758	4.82199	-2.24961	0.0371913	0.699497	-2.08366
Single-cell pbulk	Plasmablast	Day 1	FBXL16	-2.59556	3.12204	-2.18055	0.0371929	0.699497	-2.08364
Single-cell pbulk	Plasmablast	Day 1	PCNXL3	2.64603	3.63946	2.22717	0.037212	0.699497	2.08343
Single-cell pbulk	Plasmablast	Day 1	CPNE3	1.86048	6.49023	2.17971	0.0372607	0.699497	2.0829
Single-cell pbulk	Plasmablast	Day 1	ALS2	-2.90276	3.85564	-2.21042	0.0372915	0.699497	-2.08256
Single-cell pbulk	Plasmablast	Day 1	ATP5G3	0.806117	9.16357	2.27792	0.0373619	0.699497	2.08179
Single-cell pbulk	Plasmablast	Day 1	AAED1	-2.6383	4.70852	-2.17758	0.0374338	0.699497	-2.081
Single-cell pbulk	Plasmablast	Day 1	RNF4	-1.73157	5.76142	-2.25995	0.0375177	0.699497	-2.08009
Single-cell pbulk	Plasmablast	Day 1	MDH2	1.48421	7.90298	2.17918	0.0375503	0.699497	2.07973
Single-cell pbulk	Plasmablast	Day 1	TTPAL	-2.75881	3.42842	-2.19093	0.0376081	0.699497	-2.0791
Single-cell pbulk	Plasmablast	Day 1	LMTK2	-2.75135	4.59555	-2.20364	0.0376987	0.699497	-2.07812
Single-cell pbulk	Plasmablast	Day 1	SIDT1	-2.22439	5.50418	-2.17375	0.0377466	0.699497	-2.0776
Single-cell pbulk	Plasmablast	Day 1	RPN2	0.906085	9.38892	2.25063	0.0378794	0.700584	2.07616
Single-cell pbulk	Plasmablast	Day 1	FGL2	-2.86983	4.10364	-2.20494	0.0380506	0.702376	-2.07431
Single-cell pbulk	Plasmablast	Day 1	HIGD1A	2.76619	5.55236	2.16809	0.0382132	0.702763	2.07256
Single-cell pbulk	Plasmablast	Day 1	PFAS	-2.45781	3.58152	-2.17236	0.0386577	0.702763	-2.06781
Single-cell pbulk	Plasmablast	Day 1	RPS3A	0.474617	11.5507	2.20658	0.0387897	0.702763	2.06641
Single-cell pbulk	Plasmablast	Day 1	ZNF805	-2.05316	3.10437	-2.1803	0.0387918	0.702763	-2.06639
Single-cell pbulk	Plasmablast	Day 1	BCR	-1.92421	3.80349	-2.26069	0.0387984	0.702763	-2.06632
Single-cell pbulk	Plasmablast	Day 1	RGS19	1.88122	6.28839	2.1637	0.0388238	0.702763	2.06605
Single-cell pbulk	Plasmablast	Day 1	RAP1A	1.34378	7.14569	2.21472	0.0388368	0.702763	2.06591
Single-cell pbulk	Plasmablast	Day 1	MFGE8	-2.37448	3.12435	-2.24572	0.0388654	0.702763	-2.06561
Single-cell pbulk	Plasmablast	Day 1	UBE2Q2	-1.66965	5.93755	-2.15985	0.0389011	0.702763	-2.06523
Single-cell pbulk	Plasmablast	Day 1	NUDT2	2.4321	5.39883	2.16063	0.0389336	0.702763	2.06489
Single-cell pbulk	Plasmablast	Day 1	ABHD8	-2.84665	3.7404	-2.15657	0.0391788	0.702763	-2.0623
Single-cell pbulk	Plasmablast	Day 1	ATXN7	2.90337	4.17138	2.17044	0.0392084	0.702763	2.06199
Single-cell pbulk	Plasmablast	Day 1	CNDP2	-1.72754	5.81172	-2.21012	0.039209	0.702763	-2.06199
Single-cell pbulk	Plasmablast	Day 1	BCL3	-2.59288	4.69461	-2.15568	0.0392536	0.702763	-2.06152
Single-cell pbulk	Plasmablast	Day 1	UQCC1	-2.01897	3.9718	-2.15969	0.0393443	0.702763	-2.06057
Single-cell pbulk	Plasmablast	Day 1	FZR1	2.68593	4.26168	2.19988	0.0394715	0.702763	2.05924
Single-cell pbulk	Plasmablast	Day 1	STX8	2.15703	4.8983	2.38889	0.0394738	0.702763	2.05921
Single-cell pbulk	Plasmablast	Day 1	EIF4A1	1.42456	9.16584	2.15208	0.039561	0.702763	2.0583
Single-cell pbulk	Plasmablast	Day 1	NAA15	2.30457	5.06547	2.17432	0.0395625	0.702763	2.05829
Single-cell pbulk	Plasmablast	Day 1	PHB	1.64928	6.57574	2.14977	0.0397585	0.702763	2.05625
Single-cell pbulk	Plasmablast	Day 1	CASP1	2.96764	4.37888	2.15153	0.0398046	0.702763	2.05577
Single-cell pbulk	Plasmablast	Day 1	LRIG1	-2.62223	3.21657	-2.17298	0.0402829	0.702763	-2.05084
Single-cell pbulk	Plasmablast	Day 1	LYRM2	-1.35627	5.08104	-2.2052	0.0403062	0.702763	-2.0506
Single-cell pbulk	Plasmablast	Day 1	RER1	-1.02164	7.41531	-2.15573	0.0403314	0.702763	-2.05034
Single-cell pbulk	Plasmablast	Day 1	NPC1	-1.87663	3.28738	-2.2281	0.040394	0.702763	-2.0497
Single-cell pbulk	Plasmablast	Day 1	VEZF1	-2.14424	4.76397	-2.14161	0.040465	0.702763	-2.04897
Single-cell pbulk	Plasmablast	Day 1	SBF1	-2.50374	4.95538	-2.1413	0.0404917	0.702763	-2.0487
Single-cell pbulk	Plasmablast	Day 1	HIST1H3H	-2.78407	3.47408	-2.1411	0.040535	0.702763	-2.04826
Single-cell pbulk	Plasmablast	Day 1	ZNF675	-2.57083	3.97357	-2.14294	0.040565	0.702763	-2.04795
Single-cell pbulk	Plasmablast	Day 1	RASA3	-1.96051	6.1122	-2.18034	0.0406961	0.702763	-2.04661
Single-cell pbulk	Plasmablast	Day 1	SLC7A7	2.61815	4.81484	2.14321	0.0406976	0.702763	2.0466
Single-cell pbulk	Plasmablast	Day 1	HELZ	1.9722	5.93958	2.20317	0.0409494	0.702763	2.04404
Single-cell pbulk	Plasmablast	Day 1	HTATSF1	-1.53233	5.91208	-2.169	0.0409757	0.702763	-2.04378
Single-cell pbulk	Plasmablast	Day 1	NUP98	2.8269	5.04152	2.13639	0.0410579	0.702763	2.04295
Single-cell pbulk	Plasmablast	Day 1	AC009495.2	1.90487	3.73308	2.25247	0.0411325	0.702763	2.04219
Single-cell pbulk	Plasmablast	Day 1	MESP1	-2.39993	3.58286	-2.1592	0.0411923	0.702763	-2.04159
Single-cell pbulk	Plasmablast	Day 1	PPP2R3B	-2.24575	3.48807	-2.1371	0.0412264	0.702763	-2.04125
Single-cell pbulk	Plasmablast	Day 1	TMUB1	1.57724	6.43643	2.13721	0.0414235	0.702763	2.03927
Single-cell pbulk	Plasmablast	Day 1	C12orf55	-2.53286	3.36122	-2.14845	0.0414247	0.702763	-2.03925
Single-cell pbulk	Plasmablast	Day 1	PGAM1	1.39791	7.98203	2.22562	0.0414279	0.702763	2.03922
Single-cell pbulk	Plasmablast	Day 1	STK10	-2.06189	5.91971	-2.13015	0.0414758	0.702763	-2.03874
Single-cell pbulk	Plasmablast	Day 1	TECPR2	-1.8064	4.27189	-2.26139	0.0415113	0.702763	-2.03839
Single-cell pbulk	Plasmablast	Day 1	PRR13	1.44772	6.38062	2.13239	0.0416254	0.702763	2.03725
Single-cell pbulk	Plasmablast	Day 1	EEF1G	0.499392	10.1321	2.12989	0.0416284	0.702763	2.03722
Single-cell pbulk	Plasmablast	Day 1	FBXO4	-2.57785	4.73359	-2.166	0.0416637	0.702763	-2.03686
Single-cell pbulk	Plasmablast	Day 1	B3GALT6	-2.35394	4.51032	-2.18888	0.0416766	0.702763	-2.03674
Single-cell pbulk	Plasmablast	Day 1	NT5E	-2.57973	3.08146	-2.13869	0.0417588	0.702763	-2.03592
Single-cell pbulk	Plasmablast	Day 1	RP11-849H4.2	-2.21798	2.86799	-2.16135	0.0418871	0.702763	-2.03464
Single-cell pbulk	Plasmablast	Day 1	UBE2J2	1.47309	6.13326	2.12489	0.0419467	0.702763	2.03405
Single-cell pbulk	Plasmablast	Day 1	DCAF7	1.97362	6.28173	2.12472	0.0420546	0.702763	2.03298
Single-cell pbulk	Plasmablast	Day 1	RPL31	-0.699868	9.41929	-2.12841	0.0421506	0.702763	-2.03203
Single-cell pbulk	Plasmablast	Day 1	ATP5F1	1.36422	7.77893	2.17792	0.0422374	0.702763	2.03117
Single-cell pbulk	Plasmablast	Day 1	USP24	-1.87919	4.39075	-2.12156	0.0422481	0.702763	-2.03107
Single-cell pbulk	Plasmablast	Day 1	CAPN2	1.27191	7.64979	2.16467	0.0422964	0.702763	2.03059
Single-cell pbulk	Plasmablast	Day 1	CLOCK	-2.47445	4.59636	-2.1246	0.042335	0.702763	-2.03021
Single-cell pbulk	Plasmablast	Day 1	MYPOP	-2.63123	3.61956	-2.11977	0.0424101	0.702763	-2.02947
Single-cell pbulk	Plasmablast	Day 1	S100A9	-2.26747	4.10689	-2.13488	0.0424661	0.702763	-2.02892
Single-cell pbulk	Plasmablast	Day 1	GIT2	1.70814	5.9996	2.14485	0.0424964	0.702763	2.02863
Single-cell pbulk	Plasmablast	Day 1	PPP2R5C	1.3883	6.61884	2.1523	0.0425447	0.702763	2.02815
Single-cell pbulk	Plasmablast	Day 1	PHYH	2.53693	3.9085	2.15973	0.0425964	0.702763	2.02765
Single-cell pbulk	Plasmablast	Day 1	PCGF6	2.82241	3.45917	2.14995	0.0426075	0.702763	2.02754
Single-cell pbulk	Plasmablast	Day 1	HIATL1	2.80305	4.51155	2.11757	0.042771	0.703188	2.02594
Single-cell pbulk	Plasmablast	Day 1	GRK6	1.31768	7.56091	2.14338	0.0429093	0.703188	2.02459
Single-cell pbulk	Plasmablast	Day 1	TNFAIP8L1	2.47076	3.91561	2.11349	0.0429848	0.703188	2.02386
Single-cell pbulk	Plasmablast	Day 1	SPACA3	2.71979	3.61721	2.18112	0.0431	0.703188	2.02274
Single-cell pbulk	Plasmablast	Day 1	LSP1	1.0577	9.82474	2.11144	0.0431738	0.703188	2.02202
Single-cell pbulk	Plasmablast	Day 1	RAB10	-0.985693	6.40381	-2.1622	0.0433294	0.703188	-2.02052
Single-cell pbulk	Plasmablast	Day 1	MRPL3	1.93293	6.14808	2.10917	0.0433836	0.703188	2.02
Single-cell pbulk	Plasmablast	Day 1	PDPR	-2.3435	4.13433	-2.10935	0.0436006	0.703188	-2.01791
Single-cell pbulk	Plasmablast	Day 1	SESN1	-2.49522	3.88962	-2.11783	0.0436413	0.703188	-2.01752
Single-cell pbulk	Plasmablast	Day 1	VPS37A	2.69495	4.51969	2.10586	0.0436926	0.703188	2.01703
Single-cell pbulk	Plasmablast	Day 1	LIX1L	-2.1022	4.61487	-2.10799	0.0437491	0.703188	-2.01649
Single-cell pbulk	Plasmablast	Day 1	DBF4	2.11607	5.6802	2.1577	0.0437875	0.703188	2.01612
Single-cell pbulk	Plasmablast	Day 1	ASPSCR1	2.01414	5.12999	2.1359	0.0437955	0.703188	2.01604
Single-cell pbulk	Plasmablast	Day 1	AP3B1	-1.88851	6.1423	-2.1046	0.0438096	0.703188	-2.01591
Single-cell pbulk	Plasmablast	Day 1	NVL	-2.22297	4.65136	-2.10446	0.0438232	0.703188	-2.01578
Single-cell pbulk	Plasmablast	Day 1	MARCH7	1.99377	5.80461	2.13872	0.0438638	0.703188	2.01539
Single-cell pbulk	Plasmablast	Day 1	WDR41	-2.00638	5.50286	-2.10337	0.0439256	0.703188	-2.0148
Single-cell pbulk	Plasmablast	Day 1	ANAPC15	2.15934	5.69659	2.10537	0.0439802	0.703188	2.01428
Single-cell pbulk	Plasmablast	Day 1	PDS5A	1.3948	6.3071	2.10208	0.0440469	0.703188	2.01364
Single-cell pbulk	Plasmablast	Day 28	NOSIP	1.32683	6.28863	2.68756	0.0171975	0.70361	2.38246
Single-cell pbulk	Plasmablast	Day 1	TRIM21	2.68305	4.01642	2.13931	0.0441701	0.703945	2.01247
Single-cell pbulk	Plasmablast	Day 1	UBAC1	2.09675	4.89602	2.09999	0.0442433	0.703945	2.01178
Single-cell pbulk	Plasmablast	Day 1	GLTP	2.62882	5.45016	2.09771	0.0444593	0.704313	2.00973
Single-cell pbulk	Plasmablast	Day 1	USPL1	2.25574	4.89764	2.09702	0.0445249	0.704313	2.00912
Single-cell pbulk	Plasmablast	Day 1	RCBTB2	-2.46325	5.42198	-2.0963	0.0445935	0.704313	-2.00847
Single-cell pbulk	Plasmablast	Day 1	GTF2I	1.86862	6.94927	2.09688	0.044662	0.704313	2.00782
Single-cell pbulk	Plasmablast	Day 1	LINC00909	-2.60533	3.94933	-2.09557	0.0446624	0.704313	-2.00782
Single-cell pbulk	Plasmablast	Day 1	TOR1AIP2	-2.68522	4.67064	-2.09411	0.0448019	0.704313	-2.00651
Single-cell pbulk	Plasmablast	Day 1	RRAGB	-2.66929	3.86482	-2.12814	0.0449493	0.704313	-2.00513
Single-cell pbulk	Plasmablast	Day 1	TMEM30A	-1.62481	5.70758	-2.09309	0.0449882	0.704313	-2.00476
Single-cell pbulk	Plasmablast	Day 1	EHHADH	-1.94283	2.90856	-2.09077	0.0451214	0.704313	-2.00352
Single-cell pbulk	Plasmablast	Day 1	MED12	-2.08108	4.00074	-2.0892	0.045273	0.704313	-2.00211
Single-cell pbulk	Plasmablast	Day 1	C1RL	1.93945	3.92339	2.08902	0.0452905	0.704313	2.00195
Single-cell pbulk	Plasmablast	Day 1	RAD23A	1.37313	7.0459	2.08819	0.0453699	0.704313	2.00121
Single-cell pbulk	Plasmablast	Day 1	WDR25	-2.56404	4.01898	-2.08783	0.0454062	0.704313	-2.00087
Single-cell pbulk	Plasmablast	Day 1	BANP	-2.6072	4.61036	-2.08913	0.0454276	0.704313	-2.00067
Single-cell pbulk	Plasmablast	Day 1	ZNF669	-2.31752	3.49873	-2.08696	0.0454888	0.704313	-2.00011
Single-cell pbulk	Plasmablast	Day 1	NET1	2.60317	4.88857	2.08661	0.045523	0.704313	1.99979
Single-cell pbulk	Plasmablast	Day 1	HTT	2.91261	4.18912	2.08596	0.045586	0.704313	1.99921
Single-cell pbulk	Plasmablast	Day 1	SSBP2	2.22683	3.9905	2.08752	0.0456078	0.704313	1.99901
Single-cell pbulk	Plasmablast	Day 1	CCNYL1	-2.33022	4.10459	-2.09719	0.0457013	0.704606	-1.99814
Single-cell pbulk	Plasmablast	Day 1	SEC23IP	-1.51101	5.39544	-2.1033	0.0461142	0.706363	-1.99435
Single-cell pbulk	Plasmablast	Day 1	HYLS1	-2.51413	3.5203	-2.07981	0.0461857	0.706363	-1.99369
Single-cell pbulk	Plasmablast	Day 1	SPATA20	-3.04344	4.5365	-2.07944	0.0462217	0.706363	-1.99336
Single-cell pbulk	Plasmablast	Day 1	SETD5-AS1	-1.67809	4.9076	-2.15789	0.0462631	0.706363	-1.99298
Single-cell pbulk	Plasmablast	Day 1	CLPB	2.56376	4.34501	2.07865	0.0463237	0.706363	1.99243
Single-cell pbulk	Plasmablast	Day 1	RRAS2	2.21938	5.44415	2.20661	0.0463993	0.706363	1.99174
Single-cell pbulk	Plasmablast	Day 1	ATP5C1	0.83105	7.9937	2.07749	0.0464138	0.706363	1.99161
Single-cell pbulk	Plasmablast	Day 1	STRA13	1.98818	5.98034	2.07917	0.0464579	0.706363	1.99121
Single-cell pbulk	Plasmablast	Day 1	NCLN	1.84206	5.81163	2.10911	0.046594	0.706363	1.98997
Single-cell pbulk	Plasmablast	Day 1	DENND3	2.65273	4.73564	2.07489	0.0467181	0.706363	1.98885
Single-cell pbulk	Plasmablast	Day 1	RQCD1	-2.53888	4.85861	-2.08836	0.0467886	0.706363	-1.98821
Single-cell pbulk	Plasmablast	Day 1	FEM1C	-2.1828	4.70644	-2.14404	0.0468534	0.706363	-1.98762
Single-cell pbulk	Plasmablast	Day 1	C7orf26	2.37057	4.56677	2.07424	0.0470129	0.706363	1.98618
Single-cell pbulk	Plasmablast	Day 1	ZNF583	-2.2075	3.06203	-2.12174	0.0470332	0.706363	-1.986
Single-cell pbulk	Plasmablast	Day 1	NOP58	1.67406	6.77443	2.12132	0.0470828	0.706363	1.98555
Single-cell pbulk	Plasmablast	Day 1	LARP7	2.88949	5.17955	2.06951	0.0472059	0.706363	1.98445
Single-cell pbulk	Plasmablast	Day 1	IBTK	-1.34272	6.91568	-2.11638	0.0472083	0.706363	-1.98443
Single-cell pbulk	Plasmablast	Day 1	NDUFC2	1.45901	6.47696	2.20613	0.0472096	0.706363	1.98441
Single-cell pbulk	Plasmablast	Day 1	ELMO2	-2.43033	3.80465	-2.13081	0.0472354	0.706363	-1.98418
Single-cell pbulk	Plasmablast	Day 28	ATP13A3	-2.2557	4.18838	-2.51845	0.0173539	0.706947	-2.37912
Single-cell pbulk	Plasmablast	Day 1	C12orf44	1.78931	5.29624	2.10536	0.0473639	0.707167	1.98303
Single-cell pbulk	Plasmablast	Day 1	SNX25	-2.67943	4.50089	-2.06559	0.0476012	0.708395	-1.98091
Single-cell pbulk	Plasmablast	Day 1	EEF1B2	0.66002	10.6123	2.06945	0.047603	0.708395	1.9809
Single-cell pbulk	Plasmablast	Day 1	TMEM101	-1.98399	5.49649	-2.06483	0.0476757	0.708395	-1.98025
Single-cell pbulk	Plasmablast	Day 1	PDCL3	1.94624	5.98672	2.14389	0.0478804	0.708395	1.97843
Single-cell pbulk	Plasmablast	Day 1	PHF20	1.17756	5.51082	2.10281	0.0479325	0.708395	1.97797
Single-cell pbulk	Plasmablast	Day 1	CD151	2.28537	4.28803	2.14111	0.0479619	0.708395	1.97771
Single-cell pbulk	Plasmablast	Day 1	RABGAP1L	-1.64073	6.56865	-2.07745	0.0479894	0.708395	-1.97746
Single-cell pbulk	Plasmablast	Day 1	FAM107B	-1.43601	7.1581	-2.14152	0.0481916	0.708395	-1.97567
Single-cell pbulk	Plasmablast	Day 1	FAM219B	1.70451	4.8045	2.05928	0.0482388	0.708395	1.97526
Single-cell pbulk	Plasmablast	Day 1	NDUFA6	1.32537	7.31836	2.08055	0.0482583	0.708395	1.97509
Single-cell pbulk	Plasmablast	Day 1	DCP1B	2.28305	3.85631	2.05897	0.0482707	0.708395	1.97498
Single-cell pbulk	Plasmablast	Day 1	LPGAT1	-2.45193	4.20253	-2.11341	0.0484608	0.709058	-1.97331
Single-cell pbulk	Plasmablast	Day 1	NHP2	2.01554	6.84044	2.05775	0.048524	0.709058	1.97275
Single-cell pbulk	Plasmablast	Day 1	SELO	2.09102	4.93675	2.14772	0.0486464	0.709058	1.97168
Single-cell pbulk	Plasmablast	Day 1	TMEM8B	-2.35302	3.05856	-2.05429	0.0487976	0.709058	-1.97036
Single-cell pbulk	Plasmablast	Day 1	GANAB	1.70967	6.83284	2.05358	0.0488226	0.709058	1.97014
Single-cell pbulk	Plasmablast	Day 1	PRR11	2.01691	3.57237	2.05654	0.0488532	0.709058	1.96987
Single-cell pbulk	Plasmablast	Day 1	GPR183	-2.64948	5.08511	-2.07593	0.0489371	0.709058	-1.96914
Single-cell pbulk	Plasmablast	Day 1	CDK7	-2.11339	3.73424	-2.09343	0.0489797	0.709058	-1.96877
Single-cell pbulk	Plasmablast	Day 1	PIM1	-1.81049	6.08724	-2.07209	0.0490284	0.709058	-1.96834
Single-cell pbulk	Plasmablast	Day 1	HIST3H2A	-2.58727	4.0383	-2.05108	0.0490806	0.709058	-1.96789
Single-cell pbulk	Plasmablast	Day 1	ZNF821	-2.4636	4.49942	-2.09452	0.0491411	0.709058	-1.96737
Single-cell pbulk	Plasmablast	Day 1	EI24	2.14244	5.58694	2.06905	0.0493227	0.710071	1.96579
Single-cell pbulk	Plasmablast	Day 1	GBP3	-2.1005	3.66361	-2.04838	0.0493616	0.710071	-1.96545
Single-cell pbulk	Plasmablast	Day 1	C7orf31	-2.66545	3.88513	-2.06448	0.0495357	0.710545	-1.96395
Single-cell pbulk	Plasmablast	Day 1	EIF4B	-0.808611	8.51893	-2.04662	0.0495449	0.710545	-1.96387
Single-cell pbulk	Plasmablast	Day 1	LAT	2.63007	4.6964	2.06772	0.0497623	0.712581	1.962
Single-cell pbulk	Plasmablast	Day 1	BUB3	1.49042	7.0366	2.04303	0.04992	0.712919	1.96065
Single-cell pbulk	Plasmablast	Day 1	LTN1	1.57758	5.61697	2.04287	0.0499368	0.712919	1.96051
Single-cell pbulk	Plasmablast	Day 28	STARD3NL	2.59364	4.85002	2.51009	0.0176951	0.71353	2.37194
Single-cell pbulk	Plasmablast	Day 28	HMGCR	-2.44672	4.67893	-2.51773	0.0177024	0.71353	-2.37179
Single-cell pbulk	Plasmablast	Day 28	FAM21C	-2.4483	4.9224	-2.50896	0.017742	0.71353	-2.37096
Single-cell pbulk	Plasmablast	Day 28	FASTKD5	-2.55968	3.51852	-2.58294	0.0179065	0.716929	-2.36755
Single-cell pbulk	Plasmablast	Day 28	IPO7	-1.84059	5.669	-2.50746	0.0180553	0.716929	-2.36448
Single-cell pbulk	Plasmablast	Day 28	GUK1	1.01543	8.36642	2.59486	0.0180977	0.716929	2.36361
Single-cell pbulk	Plasmablast	Day 28	SUMF2	1.50462	6.40364	2.49966	0.0181299	0.716929	2.36295
Single-cell pbulk	Plasmablast	Day 28	KIAA0100	-2.6148	5.03909	-2.49727	0.0182308	0.717912	-2.3609
Single-cell pbulk	Plasmablast	Day 28	CEP85	2.74495	3.33493	2.50294	0.0183237	0.718576	2.35901
Single-cell pbulk	Plasmablast	Day 28	MGST2	2.316	3.06611	2.49559	0.0185278	0.72027	2.3549
Single-cell pbulk	Plasmablast	Day 28	EIF4EBP1	-1.24737	5.40875	-2.70249	0.0185783	0.72027	-2.35389
Single-cell pbulk	Plasmablast	Day 28	FGD3	3.22289	4.81639	2.58583	0.0186065	0.72027	2.35332
Single-cell pbulk	Plasmablast	Day 28	AP5Z1	2.33647	4.94064	2.49495	0.0187135	0.72027	2.35119
Single-cell pbulk	Plasmablast	Day 28	ATP6V0D1	-1.5545	6.70958	-2.54004	0.0190163	0.72027	-2.34521
Single-cell pbulk	Plasmablast	Day 28	ANAPC2	-2.63247	4.51846	-2.47804	0.0190623	0.72027	-2.34431
Single-cell pbulk	Plasmablast	Day 28	ILVBL	2.91689	4.52537	2.47412	0.0192361	0.72027	2.34092
Single-cell pbulk	Plasmablast	Day 28	NIT2	2.88791	4.84242	2.47397	0.0192428	0.72027	2.34079
Single-cell pbulk	Plasmablast	Day 28	BAG6	1.39097	6.38929	2.6119	0.0193137	0.72027	2.33942
Single-cell pbulk	Plasmablast	Day 28	CRELD1	2.50421	4.29467	2.47181	0.0195663	0.72027	2.33456
Single-cell pbulk	Plasmablast	Day 28	SND1	-1.00564	8.57334	-2.4655	0.0196233	0.72027	-2.33347
Single-cell pbulk	Plasmablast	Day 28	HPRT1	2.69013	4.67071	2.47568	0.0196622	0.72027	2.33273
Single-cell pbulk	Plasmablast	Day 28	RNGTT	1.96473	5.57784	2.4712	0.0198104	0.72027	2.32992
Single-cell pbulk	Plasmablast	Day 28	BOLA1	3.21393	3.84776	2.53876	0.019907	0.72027	2.3281
Single-cell pbulk	Plasmablast	Day 28	USP9Y	2.04016	2.90975	2.45863	0.0199371	0.72027	2.32753
Single-cell pbulk	Plasmablast	Day 28	NUP98	2.92924	5.04152	2.46746	0.019963	0.72027	2.32704
Single-cell pbulk	Plasmablast	Day 28	KDM2A	-1.98771	5.99265	-2.45452	0.0201266	0.72027	-2.32398
Single-cell pbulk	Plasmablast	Day 28	SNRPB	-1.37502	7.21834	-2.57483	0.0201544	0.72027	-2.32346
Single-cell pbulk	Plasmablast	Day 28	BTN3A1	-2.69699	5.43385	-2.49377	0.0202896	0.72027	-2.32095
Single-cell pbulk	Plasmablast	Day 28	MRS2	-2.01389	5.10496	-2.45786	0.0203007	0.72027	-2.32074
Single-cell pbulk	Plasmablast	Day 28	ATG2A	-3.08294	4.15117	-2.44903	0.0203831	0.72027	-2.31922
Single-cell pbulk	Plasmablast	Day 28	MYO19	2.33903	3.96634	2.45375	0.0204713	0.72027	2.3176
Single-cell pbulk	Plasmablast	Day 28	CENPF	4.22194	4.84496	2.50135	0.0205507	0.72027	2.31614
Single-cell pbulk	Plasmablast	Day 28	NDUFA2	0.730387	7.23339	2.64544	0.0205807	0.72027	2.31559
Single-cell pbulk	Plasmablast	Day 28	FAM149B1	2.53402	3.12984	2.65398	0.0207281	0.72027	2.3129
Single-cell pbulk	Plasmablast	Day 28	TMBIM6	0.682361	9.71543	2.60984	0.0208719	0.72027	2.31029
Single-cell pbulk	Plasmablast	Day 28	RARS	-2.24843	4.84611	-2.43486	0.0210577	0.72027	-2.30695
Single-cell pbulk	Plasmablast	Day 28	PYCR2	-2.58844	3.71182	-2.55962	0.0210612	0.72027	-2.30689
Single-cell pbulk	Plasmablast	Day 28	TRAPPC3	-1.03369	6.50652	-2.53379	0.0211707	0.72027	-2.30493
Single-cell pbulk	Plasmablast	Day 28	ZNF394	2.23538	5.33856	2.63582	0.0211891	0.72027	2.3046
Single-cell pbulk	Plasmablast	Day 28	QKI	-1.66941	6.06501	-2.54759	0.0212426	0.72027	-2.30364
Single-cell pbulk	Plasmablast	Day 28	RP11-94L15.2	-2.2781	5.26461	-2.4299	0.021299	0.72027	-2.30264
Single-cell pbulk	Plasmablast	Day 28	RASD1	2.08969	3.24302	2.43687	0.021303	0.72027	2.30257
Single-cell pbulk	Plasmablast	Day 28	ARHGAP24	1.58747	3.33923	2.63088	0.0213044	0.72027	2.30255
Single-cell pbulk	Plasmablast	Day 28	SH3RF1	2.53205	3.90651	2.50118	0.0213118	0.72027	2.30242
Single-cell pbulk	Plasmablast	Day 28	GBP3	-2.26066	3.66361	-2.43291	0.0213314	0.72027	-2.30207
Single-cell pbulk	Plasmablast	Day 28	LARP7	3.05835	5.17955	2.42772	0.021406	0.72027	2.30075
Single-cell pbulk	Plasmablast	Day 28	LINC00665	2.56958	3.76874	2.52221	0.0215051	0.72027	2.299
Single-cell pbulk	Plasmablast	Day 28	CRK	-2.48028	4.45515	-2.42293	0.0216422	0.72027	-2.29659
Single-cell pbulk	Plasmablast	Day 28	THAP2	2.89928	4.19405	2.42731	0.0216562	0.72027	2.29634
Single-cell pbulk	Plasmablast	Day 28	NUF2	2.82139	3.49875	2.42233	0.0216716	0.72027	2.29608
Single-cell pbulk	Plasmablast	Day 28	CMTM6	-0.962252	7.06123	-2.52311	0.0216893	0.72027	-2.29576
Single-cell pbulk	Plasmablast	Day 28	AKAP8	-2.12269	5.03971	-2.49492	0.0217042	0.72027	-2.29551
Single-cell pbulk	Plasmablast	Day 28	SNORD3B-1	-2.63112	4.64766	-2.55568	0.0218054	0.72027	-2.29374
Single-cell pbulk	Plasmablast	Day 28	PNRC2	2.5973	3.46144	2.41883	0.0220258	0.72027	2.28992
Single-cell pbulk	Plasmablast	Day 28	DNAJC3	-0.991214	8.09711	-2.75136	0.0223537	0.72027	-2.2843
Single-cell pbulk	Plasmablast	Day 28	EIF4G2	-0.989654	8.29724	-2.40693	0.0224486	0.72027	-2.28269
Single-cell pbulk	Plasmablast	Day 28	URM1	1.25641	5.9576	2.55562	0.0224615	0.72027	2.28247
Single-cell pbulk	Plasmablast	Day 28	WDR27	3.30733	3.57592	2.5054	0.0224692	0.72027	2.28234
Single-cell pbulk	Plasmablast	Day 28	VGLL4	-3.21033	4.4394	-2.40641	0.0224755	0.72027	-2.28223
Single-cell pbulk	Plasmablast	Day 28	CCDC34	2.13408	3.66129	2.57098	0.0224791	0.72027	2.28217
Single-cell pbulk	Plasmablast	Day 28	HLA-C	0.780803	11.7877	2.70483	0.0224844	0.72027	2.28208
Single-cell pbulk	Plasmablast	Day 28	IKZF3	-1.85584	6.03329	-2.58678	0.0226792	0.72027	-2.2788
Single-cell pbulk	Plasmablast	Day 28	STX17	-1.96872	4.9238	-2.50662	0.0226948	0.72027	-2.27853
Single-cell pbulk	Plasmablast	Day 28	TBC1D15	-2.23086	4.49739	-2.39964	0.0228253	0.72027	-2.27635
Single-cell pbulk	Plasmablast	Day 28	IFT27	-2.14835	5.12436	-2.40235	0.0228646	0.72027	-2.27569
Single-cell pbulk	Plasmablast	Day 28	RAD18	-2.10253	3.27727	-2.52527	0.0228659	0.72027	-2.27567
Single-cell pbulk	Plasmablast	Day 28	USP40	-2.68278	3.78554	-2.39424	0.0232901	0.72027	-2.26864
Single-cell pbulk	Plasmablast	Day 28	XPNPEP3	-1.42318	4.34174	-2.6028	0.0233009	0.72027	-2.26846
Single-cell pbulk	Plasmablast	Day 28	UNC45A	-2.04053	5.49972	-2.38865	0.0234036	0.72027	-2.26678
Single-cell pbulk	Plasmablast	Day 28	ZNF557	2.64753	3.43807	2.38711	0.0234857	0.72027	2.26544
Single-cell pbulk	Plasmablast	Day 28	SPIN2B	-2.4314	3.65226	-2.4534	0.023498	0.72027	-2.26524
Single-cell pbulk	Plasmablast	Day 28	PANK4	2.54475	4.09036	2.4358	0.0235565	0.72027	2.26429
Single-cell pbulk	Plasmablast	Day 28	BIRC6	-1.49325	6.46195	-2.82375	0.0237903	0.72027	-2.2605
Single-cell pbulk	Plasmablast	Day 28	XPOT	-2.61441	5.25113	-2.38286	0.0238941	0.72027	-2.25883
Single-cell pbulk	Plasmablast	Day 28	BTG2	-1.29722	7.9106	-2.5052	0.0239023	0.72027	-2.2587
Single-cell pbulk	Plasmablast	Day 28	CBR1	2.31485	5.30248	2.38621	0.0239139	0.72027	2.25851
Single-cell pbulk	Plasmablast	Day 28	MAP4	-1.39265	6.51805	-2.37881	0.0239332	0.72027	-2.2582
Single-cell pbulk	Plasmablast	Day 28	VHL	-1.69281	5.94821	-2.37996	0.0240216	0.72027	-2.25678
Single-cell pbulk	Plasmablast	Day 28	DDX55	2.70867	4.15588	2.38412	0.0240765	0.72027	2.25591
Single-cell pbulk	Plasmablast	Day 28	DPH2	-1.72414	4.37409	-2.58282	0.0241518	0.72027	-2.25471
Single-cell pbulk	Plasmablast	Day 28	TRAPPC10	-1.25816	6.09706	-2.42718	0.0242731	0.72027	-2.25278
Single-cell pbulk	Plasmablast	Day 28	JAK1	-1.26125	7.88542	-2.37246	0.0242802	0.72027	-2.25267
Single-cell pbulk	Plasmablast	Day 28	FZR1	2.75175	4.26168	2.55907	0.0242916	0.72027	2.25249
Single-cell pbulk	Plasmablast	Day 28	AC009495.2	1.82432	3.73308	2.57049	0.0243799	0.72027	2.25109
Single-cell pbulk	Plasmablast	Day 28	CCDC126	2.9091	3.65457	2.39797	0.02442	0.72027	2.25046
Single-cell pbulk	Plasmablast	Day 28	ZNF574	2.98664	4.39575	2.37669	0.024433	0.72027	2.25025
Single-cell pbulk	Plasmablast	Day 28	MINOS1	1.56584	5.4478	2.56659	0.0244702	0.72027	2.24967
Single-cell pbulk	Plasmablast	Day 28	AIMP2	-1.92082	5.04616	-2.36872	0.0244873	0.72027	-2.2494
Single-cell pbulk	Plasmablast	Day 28	EPC2	-2.55617	3.99661	-2.36836	0.0245068	0.72027	-2.24909
Single-cell pbulk	Plasmablast	Day 28	SNRPD3	-1.02731	7.27643	-2.49661	0.0245399	0.72027	-2.24857
Single-cell pbulk	Plasmablast	Day 28	AP3B1	-1.77894	6.1423	-2.36585	0.0246468	0.721167	-2.24689
Single-cell pbulk	Plasmablast	Day 28	GSTT1	2.0808	3.73018	2.50439	0.0248581	0.721631	2.2436
Single-cell pbulk	Plasmablast	Day 28	DIEXF	-2.08155	3.31401	-2.35976	0.0249888	0.721631	-2.24158
Single-cell pbulk	Plasmablast	Day 28	CCDC7	2.49994	3.04357	2.36279	0.025007	0.721631	2.24129
Single-cell pbulk	Plasmablast	Day 28	NSL1	2.10195	5.04454	2.40559	0.0250312	0.721631	2.24092
Single-cell pbulk	Plasmablast	Day 28	ECHDC1	-1.79205	5.73218	-2.35795	0.0250916	0.721631	-2.23999
Single-cell pbulk	Plasmablast	Day 28	HNRNPC	-0.981028	8.27516	-2.46507	0.0251208	0.721631	-2.23954
Single-cell pbulk	Plasmablast	Day 28	ZNF749	2.47833	3.89582	2.44449	0.0252356	0.721724	2.23778
Single-cell pbulk	Plasmablast	Day 28	RFX5	2.02692	4.80202	2.49667	0.0252768	0.721724	2.23715
Single-cell pbulk	Plasmablast	Day 28	FTSJ2	-2.73011	4.18854	-2.41878	0.02555	0.723358	-2.23298
Single-cell pbulk	Plasmablast	Day 28	ZC3HC1	-2.52793	3.73224	-2.38973	0.0255613	0.723358	-2.23281
Single-cell pbulk	Plasmablast	Day 28	SLC16A3	2.18211	5.24511	2.3497	0.0255636	0.723358	2.23278
Single-cell pbulk	Plasmablast	Day 28	TXLNA	-2.1483	5.15171	-2.3512	0.0258272	0.724027	-2.2288
Single-cell pbulk	Plasmablast	Day 28	ZNF638	-1.62305	6.39771	-2.34472	0.0258521	0.724027	-2.22843
Single-cell pbulk	Plasmablast	Day 28	ZNF529	-2.32997	3.72538	-2.34333	0.0259332	0.724027	-2.22721
Single-cell pbulk	Plasmablast	Day 28	KIAA0368	-2.11663	5.43396	-2.33748	0.0262774	0.724027	-2.22209
Single-cell pbulk	Plasmablast	Day 28	SNHG7	-1.57306	6.01929	-2.75279	0.0263709	0.724027	-2.22071
Single-cell pbulk	Plasmablast	Day 28	SMIM12	2.78992	5.0617	2.34282	0.0264755	0.724027	2.21916
Single-cell pbulk	Plasmablast	Day 28	MUT	2.66933	4.31925	2.40415	0.0266225	0.724027	2.21701
Single-cell pbulk	Plasmablast	Day 28	LRRC8B	-2.70379	4.11684	-2.33015	0.0267142	0.724027	-2.21567
Single-cell pbulk	Plasmablast	Day 28	MRPL47	-1.7572	5.53209	-2.38081	0.0267533	0.724027	-2.2151
Single-cell pbulk	Plasmablast	Day 28	VDAC3	1.61136	6.47245	2.4936	0.0267819	0.724027	2.21468
Single-cell pbulk	Plasmablast	Day 28	MFSD2A	2.71917	3.40216	2.39255	0.0267849	0.724027	2.21464
Single-cell pbulk	Plasmablast	Day 28	NCOA4	-1.82326	6.30606	-2.44062	0.0269435	0.724027	-2.21234
Single-cell pbulk	Plasmablast	Day 28	DCP1B	2.42597	3.85631	2.32511	0.0270183	0.724027	2.21125
Single-cell pbulk	Plasmablast	Day 28	NAPEPLD	2.12534	3.37402	2.42076	0.0270315	0.724027	2.21106
Single-cell pbulk	Plasmablast	Day 28	PPIL2	-2.43651	4.74278	-2.32461	0.0270486	0.724027	-2.21082
Single-cell pbulk	Plasmablast	Day 28	CCDC69	1.14213	7.37914	2.32898	0.0270643	0.724027	2.21059
Single-cell pbulk	Plasmablast	Day 28	NASP	-1.84344	6.51623	-2.40303	0.0273362	0.724027	-2.20668
Single-cell pbulk	Plasmablast	Day 28	FTO	-2.36539	4.41409	-2.53671	0.0273546	0.724027	-2.20642
Single-cell pbulk	Plasmablast	Day 28	PPARD	1.99398	3.1759	2.31394	0.0277038	0.724027	2.20145
Single-cell pbulk	Plasmablast	Day 28	CCNY	-2.46652	4.23324	-2.40539	0.0277165	0.724027	-2.20128
Single-cell pbulk	Plasmablast	Day 28	KIFC1	3.00474	3.82273	2.36524	0.0277943	0.724027	2.20018
Single-cell pbulk	Plasmablast	Day 28	PPT1	-1.85915	5.12255	-2.41571	0.0278016	0.724027	-2.20008
Single-cell pbulk	Plasmablast	Day 28	ASAP1	-2.07949	3.28482	-2.39761	0.0280187	0.724027	-2.19702
Single-cell pbulk	Plasmablast	Day 28	CLASRP	-2.36564	5.36056	-2.30862	0.0280358	0.724027	-2.19678
Single-cell pbulk	Plasmablast	Day 28	FAR1	-2.05805	5.08963	-2.30804	0.0280722	0.724027	-2.19628
Single-cell pbulk	Plasmablast	Day 28	SESTD1	2.30414	4.11432	2.56695	0.0281194	0.724027	2.19562
Single-cell pbulk	Plasmablast	Day 28	CADM1	-2.56987	5.07425	-2.36306	0.0285505	0.724027	-2.18964
Single-cell pbulk	Plasmablast	Day 28	KIF23	2.98156	3.29888	2.30033	0.0285601	0.724027	2.18951
Single-cell pbulk	Plasmablast	Day 28	ZCCHC17	-1.84042	5.16524	-2.39145	0.028593	0.724027	-2.18905
Single-cell pbulk	Plasmablast	Day 28	KIAA1731	-2.59292	3.84838	-2.41765	0.0285986	0.724027	-2.18898
Single-cell pbulk	Plasmablast	Day 28	FLAD1	-2.48274	4.84481	-2.47924	0.0286225	0.724027	-2.18865
Single-cell pbulk	Plasmablast	Day 28	PQLC3	-1.96785	5.53978	-2.2971	0.0287668	0.724027	-2.18667
Single-cell pbulk	Plasmablast	Day 28	FOSB	-3.28189	5.97685	-2.2968	0.0287864	0.724027	-2.1864
Single-cell pbulk	Plasmablast	Day 28	SLC12A2	2.62773	4.18818	2.29577	0.0288526	0.724027	2.18549
Single-cell pbulk	Plasmablast	Day 28	TRMT1	2.51589	4.83494	2.29519	0.0288898	0.724027	2.18499
Single-cell pbulk	Plasmablast	Day 28	MCL1	-1.29846	8.49165	-2.29503	0.0289001	0.724027	-2.18485
Single-cell pbulk	Plasmablast	Day 28	PGAP3	2.48243	3.25473	2.3706	0.0290183	0.724027	2.18324
Single-cell pbulk	Plasmablast	Day 28	METTL10	2.30785	4.74871	2.29304	0.0290291	0.724027	2.18309
Single-cell pbulk	Plasmablast	Day 28	NCOA3	-1.14703	8.60862	-2.51672	0.0290303	0.724027	-2.18308
Single-cell pbulk	Plasmablast	Day 28	PMF1	2.35444	3.27203	2.29567	0.0290404	0.724027	2.18294
Single-cell pbulk	Plasmablast	Day 28	WDR12	1.93501	4.01533	2.29721	0.0291869	0.724027	2.18095
Single-cell pbulk	Plasmablast	Day 28	YIF1B	1.44507	6.76818	2.34187	0.0294324	0.724027	2.17765
Single-cell pbulk	Plasmablast	Day 28	SESN1	-2.47938	3.88962	-2.32373	0.0294655	0.724027	-2.1772
Single-cell pbulk	Plasmablast	Day 28	ARHGAP27	2.3598	4.67798	2.37942	0.0295756	0.724027	2.17573
Single-cell pbulk	Plasmablast	Day 28	RNF114	-1.36756	6.20252	-2.284	0.0296197	0.724027	-2.17514
Single-cell pbulk	Plasmablast	Day 28	CCDC112	2.41377	4.09032	2.40251	0.0297553	0.724027	2.17333
Single-cell pbulk	Plasmablast	Day 28	MRPL46	-2.18844	4.71264	-2.28178	0.0297665	0.724027	-2.17318
Single-cell pbulk	Plasmablast	Day 28	PROSER1	-2.11378	4.67364	-2.28405	0.0297848	0.724027	-2.17294
Single-cell pbulk	Plasmablast	Day 28	FAM185A	-1.9503	3.58445	-2.28097	0.0298199	0.724027	-2.17247
Single-cell pbulk	Plasmablast	Day 28	CDPF1	2.72102	3.48142	2.27962	0.0299095	0.724027	2.17129
Single-cell pbulk	Plasmablast	Day 28	APOL3	-2.51799	4.68328	-2.27755	0.0300478	0.724027	-2.16946
Single-cell pbulk	Plasmablast	Day 28	RRAGB	-2.54742	3.86482	-2.37982	0.0300524	0.724027	-2.1694
Single-cell pbulk	Plasmablast	Day 28	SQSTM1	-1.06834	7.47554	-2.43291	0.0300636	0.724027	-2.16925
Single-cell pbulk	Plasmablast	Day 28	BET1	-1.44689	5.89594	-2.27597	0.0301532	0.724027	-2.16807
Single-cell pbulk	Plasmablast	Day 28	METTL2A	-2.11607	4.56969	-2.34247	0.0302908	0.724027	-2.16627
Single-cell pbulk	Plasmablast	Day 28	CLECL1	-1.82786	5.74733	-2.27389	0.0302932	0.724027	-2.16624
Single-cell pbulk	Plasmablast	Day 28	NUDT6	-2.34979	3.2225	-2.32457	0.0304172	0.724027	-2.16461
Single-cell pbulk	Plasmablast	Day 28	ZNF337	-2.33005	3.03833	-2.27173	0.0304386	0.724027	-2.16434
Single-cell pbulk	Plasmablast	Day 28	RP11-47L3.1	1.86863	3.21379	2.42822	0.030465	0.724027	2.16399
Single-cell pbulk	Plasmablast	Day 28	SGOL2	3.08311	3.53537	2.31757	0.0304705	0.724027	2.16392
Single-cell pbulk	Plasmablast	Day 28	XRCC5	-1.10363	7.97677	-2.33195	0.0304811	0.724027	-2.16378
Single-cell pbulk	Plasmablast	Day 28	KIAA1430	-1.71143	5.70334	-2.27334	0.0305046	0.724027	-2.16348
Single-cell pbulk	Plasmablast	Day 28	AIMP1	-2.19184	5.33178	-2.66967	0.0305391	0.724027	-2.16303
Single-cell pbulk	Plasmablast	Day 28	GEMIN5	-2.41491	3.94344	-2.33915	0.030629	0.724027	-2.16186
Single-cell pbulk	Plasmablast	Day 28	OLA1	-1.5972	6.11597	-2.29547	0.0306414	0.724027	-2.1617
Single-cell pbulk	Plasmablast	Day 28	GNL2	2.39226	5.2232	2.26871	0.0306434	0.724027	2.16167
Single-cell pbulk	Plasmablast	Day 28	MAD2L2	1.69375	5.39717	2.31207	0.0307459	0.724636	2.16035
Single-cell pbulk	Plasmablast	Day 28	RRP8	2.21369	4.03524	2.26339	0.031007	0.72708	2.15698
Single-cell pbulk	Plasmablast	Day 28	RSL24D1	-1.20266	6.92566	-2.2615	0.0311369	0.72708	-2.15532
Single-cell pbulk	Plasmablast	Day 28	IST1	-1.6252	5.54352	-2.3213	0.0311472	0.72708	-2.15519
Single-cell pbulk	Plasmablast	Day 28	ANKS1A	-1.8894	3.51852	-2.31597	0.0311573	0.72708	-2.15506
Single-cell pbulk	Plasmablast	Day 28	EBAG9	1.49469	6.04022	2.25754	0.0314111	0.731198	2.15183
Single-cell pbulk	Plasmablast	Day 28	ZNF251	-2.29664	3.61899	-2.26142	0.0316781	0.733269	-2.14845
Single-cell pbulk	Plasmablast	Day 28	DPY19L1	2.24215	2.95694	2.32556	0.0317346	0.733269	2.14774
Single-cell pbulk	Plasmablast	Day 28	ZNF773	1.80668	2.86799	2.31804	0.0317597	0.733269	2.14742
Single-cell pbulk	Plasmablast	Day 28	SLC4A2	2.77891	4.09331	2.25135	0.0318439	0.733269	2.14636
Single-cell pbulk	Plasmablast	Day 28	SRP19	-1.86698	5.1647	-2.2987	0.0319036	0.733269	-2.14562
Single-cell pbulk	Plasmablast	Day 28	KLHL15	-2.0134	2.81474	-2.38316	0.0324277	0.733269	-2.1391
Single-cell pbulk	Plasmablast	Day 28	ZNF691	1.49723	2.94938	2.37216	0.0324429	0.733269	2.13891
Single-cell pbulk	Plasmablast	Day 28	LIPT2	2.23598	2.94682	2.3339	0.0325152	0.733269	2.13802
Single-cell pbulk	Plasmablast	Day 28	ADM	2.32369	2.76485	2.29266	0.0326191	0.733269	2.13674
Single-cell pbulk	Plasmablast	Day 28	BAZ1B	1.23713	6.31656	2.23954	0.0326852	0.733269	2.13593
Single-cell pbulk	Plasmablast	Day 28	JUNB	-2.83347	6.42313	-2.23934	0.0326999	0.733269	-2.13575
Single-cell pbulk	Plasmablast	Day 28	NAA30	2.18244	4.34662	2.2389	0.0327314	0.733269	2.13536
Single-cell pbulk	Plasmablast	Day 28	NFATC1	2.29396	3.5061	2.40889	0.0328012	0.733269	2.13451
Single-cell pbulk	Plasmablast	Day 28	RCOR3	2.22315	4.88635	2.23506	0.0330098	0.733269	2.13196
Single-cell pbulk	Plasmablast	Day 28	RAP1A	-0.941049	7.14569	-2.32719	0.0330297	0.733269	-2.13172
Single-cell pbulk	Plasmablast	Day 28	SOAT1	1.96424	4.36957	2.35174	0.0330883	0.733269	2.13101
Single-cell pbulk	Plasmablast	Day 28	SNUPN	2.18202	4.70184	2.23839	0.0331983	0.733269	2.12968
Single-cell pbulk	Plasmablast	Day 28	FXR2	-2.41971	3.78293	-2.23859	0.0331998	0.733269	-2.12966
Single-cell pbulk	Plasmablast	Day 28	PRKRA	1.8055	5.7761	2.23228	0.0332121	0.733269	2.12951
Single-cell pbulk	Plasmablast	Day 28	RMND5A	-2.26651	5.39016	-2.25233	0.0332341	0.733269	-2.12924
Single-cell pbulk	Plasmablast	Day 28	SAMD9L	-1.00151	7.02003	-2.386	0.0333294	0.733269	-2.12809
Single-cell pbulk	Plasmablast	Day 28	CEP104	-2.00116	5.09737	-2.30802	0.0333969	0.733269	-2.12728
Single-cell pbulk	Plasmablast	Day 28	RNF113A	-1.76732	5.71432	-2.2965	0.0334471	0.733269	-2.12668
Single-cell pbulk	Plasmablast	Day 28	NCBP1	-1.70182	4.55053	-2.46159	0.0334787	0.733269	-2.1263
Single-cell pbulk	Plasmablast	Day 28	OGT	-1.27718	8.14967	-2.22859	0.0334827	0.733269	-2.12625
Single-cell pbulk	Plasmablast	Day 28	CEBPD	-3.53233	5.8813	-2.31096	0.0335173	0.733269	-2.12583
Single-cell pbulk	Plasmablast	Day 28	MVK	2.19819	3.71993	2.22648	0.0336385	0.73396	2.12438
Single-cell pbulk	Plasmablast	Day 28	NDC80	3.13512	3.93001	2.25372	0.0339729	0.73396	2.12039
Single-cell pbulk	Plasmablast	Day 28	CPT2	3.05685	4.07564	2.22782	0.0341305	0.73396	2.11853
Single-cell pbulk	Plasmablast	Day 28	LRRCC1	2.06697	3.32144	2.25356	0.0341408	0.73396	2.1184
Single-cell pbulk	Plasmablast	Day 28	CAMSAP1	-2.33635	3.29031	-2.27698	0.0342548	0.73396	-2.11706
Single-cell pbulk	Plasmablast	Day 28	BCS1L	2.61409	4.02192	2.2174	0.0343158	0.73396	2.11634
Single-cell pbulk	Plasmablast	Day 28	CRLF3	-2.36181	5.26029	-2.21663	0.0343739	0.73396	-2.11566
Single-cell pbulk	Plasmablast	Day 28	RP11-452L6.5	-2.35059	3.13532	-2.31737	0.0345301	0.73396	-2.11383
Single-cell pbulk	Plasmablast	Day 28	FAM120A	-1.71683	6.36937	-2.6971	0.0345599	0.73396	-2.11348
Single-cell pbulk	Plasmablast	Day 28	ZNF398	-2.49489	4.33016	-2.21401	0.0345723	0.73396	-2.11333
Single-cell pbulk	Plasmablast	Day 28	CD9	3.27802	3.31053	2.38196	0.0346066	0.73396	2.11293
Single-cell pbulk	Plasmablast	Day 28	MTRNR2L2	2.27233	3.12509	2.295	0.0346778	0.73396	2.1121
Single-cell pbulk	Plasmablast	Day 28	PABPC1	-0.566932	9.76484	-2.27667	0.0347115	0.73396	-2.11171
Single-cell pbulk	Plasmablast	Day 28	FUNDC2	1.66685	6.40725	2.21615	0.0347322	0.73396	2.11147
Single-cell pbulk	Plasmablast	Day 28	KCTD2	2.45398	3.52145	2.21113	0.0347909	0.73396	2.11078
Single-cell pbulk	Plasmablast	Day 28	RP11-440L14.1	-2.56224	4.47507	-2.21606	0.0349527	0.73396	-2.10891
Single-cell pbulk	Plasmablast	Day 28	BCL7B	-1.40982	5.29838	-2.33186	0.0351353	0.73396	-2.1068
Single-cell pbulk	Plasmablast	Day 28	BTN2A1	-2.28415	4.34101	-2.28925	0.0352321	0.73396	-2.10568
Single-cell pbulk	Plasmablast	Day 28	GTF2B	-1.80095	6.21831	-2.20409	0.0353308	0.73396	-2.10455
Single-cell pbulk	Plasmablast	Day 28	C12orf23	-1.72727	6.32606	-2.20256	0.0354493	0.73396	-2.10319
Single-cell pbulk	Plasmablast	Day 28	PHACTR1	2.77522	3.22384	2.20728	0.0354514	0.73396	2.10316
Single-cell pbulk	Plasmablast	Day 28	CHCHD3	-1.84238	5.54662	-2.28955	0.0354566	0.73396	-2.10311
Single-cell pbulk	Plasmablast	Day 28	R3HDM1	-1.72934	5.61088	-2.23531	0.0355068	0.73396	-2.10253
Single-cell pbulk	Plasmablast	Day 28	CELF2	-1.22254	6.70589	-2.29079	0.0357864	0.73396	-2.09935
Single-cell pbulk	Plasmablast	Day 28	SIK3	1.66029	5.71806	2.25195	0.0358917	0.73396	2.09815
Single-cell pbulk	Plasmablast	Day 28	ACSL5	-2.04123	5.01579	-2.19664	0.0359108	0.73396	-2.09794
Single-cell pbulk	Plasmablast	Day 28	PAX5	2.80889	3.59852	2.26068	0.0360588	0.73396	2.09626
Single-cell pbulk	Plasmablast	Day 28	USP6NL	-2.18672	5.77889	-2.30666	0.0360694	0.73396	-2.09614
Single-cell pbulk	Plasmablast	Day 28	SPACA3	2.39806	3.61721	2.31654	0.036093	0.73396	2.09588
Single-cell pbulk	Plasmablast	Day 28	SNX18	2.55653	4.65594	2.26069	0.0361427	0.73396	2.09532
Single-cell pbulk	Plasmablast	Day 28	RBM14	-2.25579	4.50338	-2.19355	0.0361541	0.73396	-2.09519
Single-cell pbulk	Plasmablast	Day 28	SMPD1	2.46136	4.32179	2.22758	0.036161	0.73396	2.09511
Single-cell pbulk	Plasmablast	Day 28	SPATA20	-2.85399	4.5365	-2.19312	0.0361881	0.73396	-2.09481
Single-cell pbulk	Plasmablast	Day 28	QPCTL	-2.12129	5.02696	-2.19899	0.0361893	0.73396	-2.09479
Single-cell pbulk	Plasmablast	Day 28	RNF34	1.16239	5.62097	2.47165	0.0364004	0.73542	2.09243
Single-cell pbulk	Plasmablast	Day 28	VANGL1	2.70297	3.70309	2.23548	0.0364694	0.73542	2.09166
Single-cell pbulk	Plasmablast	Day 28	TMEM179B	1.12356	7.13633	2.19599	0.0365063	0.73542	2.09124
Single-cell pbulk	Plasmablast	Day 28	NRAS	-2.55401	5.46649	-2.50616	0.0365982	0.73542	-2.09022
Single-cell pbulk	Plasmablast	Day 28	USP24	-1.79521	4.39075	-2.18647	0.0367161	0.73542	-2.08891
Single-cell pbulk	Plasmablast	Day 28	TUBA1A	2.36872	5.04793	2.18631	0.0367289	0.73542	2.08877
Single-cell pbulk	Plasmablast	Day 28	CAPNS1	-1.07234	7.79093	-2.18453	0.0368716	0.73542	-2.08718
Single-cell pbulk	Plasmablast	Day 28	NPM1	-0.72266	9.57739	-2.24383	0.0368838	0.73542	-2.08705
Single-cell pbulk	Plasmablast	Day 28	NBPF9	-1.66697	3.24425	-2.30563	0.0370521	0.73702	-2.08519
Single-cell pbulk	Plasmablast	Day 28	NMD3	2.15661	4.54741	2.28919	0.0371201	0.73702	2.08444
Single-cell pbulk	Plasmablast	Day 28	NME1	-1.42645	5.1805	-2.27001	0.0372216	0.737223	-2.08333
Single-cell pbulk	Plasmablast	Day 28	MFSD3	2.29896	4.83117	2.17681	0.0374964	0.737223	2.08032
Single-cell pbulk	Plasmablast	Day 28	UBE2W	2.01695	3.72173	2.1813	0.0377096	0.737223	2.078
Single-cell pbulk	Plasmablast	Day 28	C17orf70	2.35846	3.99545	2.18021	0.0377817	0.737223	2.07722
Single-cell pbulk	Plasmablast	Day 28	NEU1	1.05178	6.31138	2.2463	0.0378263	0.737223	2.07673
Single-cell pbulk	Plasmablast	Day 28	MKI67	3.07632	5.64114	2.251	0.0378384	0.737223	2.0766
Single-cell pbulk	Plasmablast	Day 28	WDTC1	-2.48814	4.33967	-2.17104	0.0379693	0.737223	-2.07519
Single-cell pbulk	Plasmablast	Day 28	C2orf49	-1.87458	4.44332	-2.16961	0.038087	0.737223	-2.07392
Single-cell pbulk	Plasmablast	Day 28	RP11-108K14.8	-2.34798	3.06541	-2.16938	0.0381064	0.737223	-2.07371
Single-cell pbulk	Plasmablast	Day 28	REPIN1	1.49401	5.90056	2.33576	0.0381645	0.737223	2.07308
Single-cell pbulk	Plasmablast	Day 28	TRAF3IP1	-1.9065	3.90117	-2.17383	0.0382268	0.737223	-2.07241
Single-cell pbulk	Plasmablast	Day 28	SLC22A5	1.82593	3.38438	2.27019	0.0383415	0.737223	2.07119
Single-cell pbulk	Plasmablast	Day 28	TMED8	-2.04467	4.57843	-2.21099	0.0385491	0.737223	-2.06897
Single-cell pbulk	Plasmablast	Day 28	EFR3A	-2.21973	5.38628	-2.16414	0.0387001	0.737223	-2.06736
Single-cell pbulk	Plasmablast	Day 28	ATP6V0A1	-2.36996	4.68533	-2.16147	0.0387655	0.737223	-2.06667
Single-cell pbulk	Plasmablast	Day 28	ERCC2	-2.53813	4.01666	-2.16018	0.0388732	0.737223	-2.06553
Single-cell pbulk	Plasmablast	Day 28	SCAND1	-1.03941	7.69054	-2.15837	0.0390259	0.737223	-2.06391
Single-cell pbulk	Plasmablast	Day 28	EXOC7	-2.08474	4.94152	-2.15794	0.0390626	0.737223	-2.06353
Single-cell pbulk	Plasmablast	Day 28	CDK13	-1.63435	5.89743	-2.15709	0.0391347	0.737223	-2.06277
Single-cell pbulk	Plasmablast	Day 28	CCAR2	-1.92774	4.73499	-2.22693	0.0391357	0.737223	-2.06276
Single-cell pbulk	Plasmablast	Day 28	C1RL	1.84921	3.92339	2.15545	0.0392731	0.737223	2.06131
Single-cell pbulk	Plasmablast	Day 28	TBC1D25	1.87146	4.56477	2.15976	0.0392839	0.737223	2.0612
Single-cell pbulk	Plasmablast	Day 28	NPIPB9	-2.27494	3.85933	-2.15526	0.0392893	0.737223	-2.06114
Single-cell pbulk	Plasmablast	Day 28	RP11-124N14.3	-1.59287	7.48669	-2.26634	0.039385	0.737223	-2.06014
Single-cell pbulk	Plasmablast	Day 28	FGFR1OP2	-1.1103	6.90013	-2.15348	0.0394412	0.737223	-2.05955
Single-cell pbulk	Plasmablast	Day 28	TMEM189	-2.56531	4.35338	-2.15254	0.039521	0.737223	-2.05872
Single-cell pbulk	Plasmablast	Day 28	UBE2J2	1.2252	6.13326	2.15232	0.0395398	0.737223	2.05852
Single-cell pbulk	Plasmablast	Day 28	YARS	-1.2609	6.57266	-2.21513	0.0396016	0.737223	-2.05788
Single-cell pbulk	Plasmablast	Day 28	IDH3G	1.46379	6.69328	2.151	0.0396527	0.737223	2.05735
Single-cell pbulk	Plasmablast	Day 28	TMEM120B	2.56942	3.95419	2.15375	0.0396542	0.737223	2.05733
Single-cell pbulk	Plasmablast	Day 28	JAK2	-1.81251	5.80213	-2.1481	0.0399024	0.737223	-2.05476
Single-cell pbulk	Plasmablast	Day 28	NPC2	1.10418	7.54596	2.15326	0.0400367	0.737223	2.05337
Single-cell pbulk	Plasmablast	Day 28	RP11-380I10.4	-2.54534	3.85818	-2.14977	0.0400704	0.737223	-2.05302
Single-cell pbulk	Plasmablast	Day 28	RTN4IP1	-2.19279	3.32991	-2.14911	0.0401845	0.737223	-2.05185
Single-cell pbulk	Plasmablast	Day 28	HDHD1	-1.60506	4.19555	-2.26527	0.0402244	0.737223	-2.05144
Single-cell pbulk	Plasmablast	Day 28	DDA1	1.90924	5.37913	2.14402	0.0402548	0.737223	2.05112
Single-cell pbulk	Plasmablast	Day 28	MPP5	-2.57103	4.00326	-2.19901	0.0402836	0.737223	-2.05083
Single-cell pbulk	Plasmablast	Day 28	CENPN	2.50895	3.88299	2.2002	0.0402906	0.737223	2.05076
Single-cell pbulk	Plasmablast	Day 28	KDM5A	-1.64533	6.35364	-2.14808	0.04031	0.737223	-2.05056
Single-cell pbulk	Plasmablast	Day 28	GMDS-AS1	-2.07144	4.86449	-2.14655	0.0403383	0.737223	-2.05027
Single-cell pbulk	Plasmablast	Day 28	DUSP23	2.34259	4.25289	2.24635	0.0403665	0.737223	2.04998
Single-cell pbulk	Plasmablast	Day 28	PCBP2	-1.19416	6.69447	-2.14907	0.0404797	0.737223	-2.04882
Single-cell pbulk	Plasmablast	Day 28	EXOC8	-1.72433	4.13791	-2.13875	0.0407146	0.737223	-2.04642
Single-cell pbulk	Plasmablast	Day 28	SLC36A4	-2.15036	3.72317	-2.14304	0.0409467	0.737223	-2.04407
Single-cell pbulk	Plasmablast	Day 28	FBXW2	1.96867	4.69554	2.1398	0.040974	0.737223	2.04379
Single-cell pbulk	Plasmablast	Day 28	UBE2Q2	-1.44024	5.93755	-2.13516	0.0410308	0.737223	-2.04322
Single-cell pbulk	Plasmablast	Day 28	SKIV2L	-1.6854	4.68915	-2.31259	0.0410642	0.737223	-2.04288
Single-cell pbulk	Plasmablast	Day 28	UBE2D4	-2.18678	3.73716	-2.20184	0.0410839	0.737223	-2.04268
Single-cell pbulk	Plasmablast	Day 28	CDC14A	2.3419	3.81482	2.18685	0.0411011	0.737223	2.04251
Single-cell pbulk	Plasmablast	Day 28	MTG1	1.94244	6.16077	2.13378	0.0411533	0.737223	2.04198
Single-cell pbulk	Plasmablast	Day 28	DDX18	-1.42379	6.3426	-2.13326	0.0411995	0.737223	-2.04152
Single-cell pbulk	Plasmablast	Day 28	CASC3	2.03884	5.11532	2.24694	0.0412601	0.737223	2.04091
Single-cell pbulk	Plasmablast	Day 28	TOB2	2.26315	4.32842	2.1828	0.0414137	0.737223	2.03936
Single-cell pbulk	Plasmablast	Day 28	RAB1B	1.34956	6.51959	2.17876	0.041458	0.737223	2.03892
Single-cell pbulk	Plasmablast	Day 28	TMEM160	0.629687	6.78955	2.37782	0.0414905	0.737223	2.03859
Single-cell pbulk	Plasmablast	Day 28	FXYD5	1.09314	8.84067	2.22462	0.0414985	0.737223	2.03851
Single-cell pbulk	Plasmablast	Day 28	PANK3	-1.64267	4.37476	-2.28005	0.0417085	0.738043	-2.03642
Single-cell pbulk	Plasmablast	Day 28	SLC15A4	-2.44445	4.44706	-2.12662	0.0417909	0.738043	-2.0356
Single-cell pbulk	Plasmablast	Day 28	PCGF6	2.57698	3.45917	2.19988	0.0419292	0.738043	2.03422
Single-cell pbulk	Plasmablast	Day 28	APOA1BP	-0.638791	6.51666	-2.28534	0.0419824	0.738043	-2.03369
Single-cell pbulk	Plasmablast	Day 28	ATAD2B	2.25571	4.1194	2.21935	0.0420017	0.738043	2.0335
Single-cell pbulk	Plasmablast	Day 28	ABCD1	-1.95939	3.23645	-2.22257	0.042071	0.738043	-2.03282
Single-cell pbulk	Plasmablast	Day 28	CFL2	2.52827	3.94282	2.19447	0.042317	0.738043	2.03039
Single-cell pbulk	Plasmablast	Day 28	SLC39A8	2.67396	4.22697	2.25609	0.0426493	0.738043	2.02713
Single-cell pbulk	Plasmablast	Day 28	PPP2R5D	1.85403	3.98415	2.21287	0.0426503	0.738043	2.02712
Single-cell pbulk	Plasmablast	Day 28	IPO5	-1.47362	6.12777	-2.32521	0.0426654	0.738043	-2.02697
Single-cell pbulk	Plasmablast	Day 28	CAST	-1.40684	6.79604	-2.2431	0.0427904	0.738043	-2.02575
Single-cell pbulk	Plasmablast	Day 28	ZBED6	-1.97202	3.00762	-2.15844	0.0429346	0.738043	-2.02435
Single-cell pbulk	Plasmablast	Day 28	AGPS	-2.28625	4.68428	-2.1127	0.0430578	0.738043	-2.02315
Single-cell pbulk	Plasmablast	Day 28	TOMM7	0.799642	7.86735	2.11817	0.0431678	0.738043	2.02208
Single-cell pbulk	Plasmablast	Day 28	CCNF	2.34186	3.57935	2.16693	0.0432385	0.738043	2.0214
Single-cell pbulk	Plasmablast	Day 28	C21orf119	2.56763	3.29494	2.11049	0.0432614	0.738043	2.02118
Single-cell pbulk	Plasmablast	Day 28	HDHD2	-2.17724	4.47486	-2.10944	0.0433589	0.738043	-2.02024
Single-cell pbulk	Plasmablast	Day 28	NFYB	-2.5626	4.36169	-2.10924	0.0433771	0.738043	-2.02006
Single-cell pbulk	Plasmablast	Day 28	NCOA2	-1.66489	5.69641	-2.10914	0.0433866	0.738043	-2.01997
Single-cell pbulk	Plasmablast	Day 28	INTS9	-2.08147	3.92724	-2.18935	0.0435212	0.738043	-2.01867
Single-cell pbulk	Plasmablast	Day 28	STUB1	1.32296	6.91681	2.17971	0.0436194	0.738043	2.01773
Single-cell pbulk	Plasmablast	Day 28	ARL4A	-2.22515	4.44858	-2.10599	0.0436804	0.738043	-2.01715
Single-cell pbulk	Plasmablast	Day 28	BMP8A	-1.69398	3.27983	-2.20628	0.0437298	0.738043	-2.01667
Single-cell pbulk	Plasmablast	Day 28	C1orf52	-2.09537	5.23508	-2.19183	0.0438321	0.738043	-2.01569
Single-cell pbulk	Plasmablast	Day 28	CARF	-2.0561	3.7412	-2.2027	0.0439592	0.738043	-2.01448
Single-cell pbulk	Plasmablast	Day 28	FAM208B	1.88646	5.44224	2.18432	0.0440372	0.738043	2.01374
Single-cell pbulk	Plasmablast	Day 28	CHFR	1.97805	4.74318	2.20775	0.0440648	0.738043	2.01347
Single-cell pbulk	Plasmablast	Day 28	COMMD2	-1.9549	5.59343	-2.10924	0.044077	0.738043	-2.01336
Single-cell pbulk	Plasmablast	Day 28	HSD17B12	-2.17097	5.42609	-2.10172	0.0440804	0.738043	-2.01333
Single-cell pbulk	Plasmablast	Day 28	TFB1M	1.78721	4.45857	2.20772	0.0441686	0.738043	2.01249
Single-cell pbulk	Plasmablast	Day 28	C10orf54	1.41522	6.99307	2.10401	0.0442387	0.738043	2.01182
Single-cell pbulk	Plasmablast	Day 28	NET1	2.36524	4.88857	2.09918	0.04432	0.738043	2.01105
Single-cell pbulk	Plasmablast	Day 28	FAR2	2.24095	3.4441	2.22826	0.0443969	0.738043	2.01032
Single-cell pbulk	Plasmablast	Day 28	SMAD4	-1.84493	5.09765	-2.17959	0.0444792	0.738043	-2.00955
Single-cell pbulk	Plasmablast	Day 28	ACLY	-2.04611	5.09512	-2.09737	0.0444915	0.738043	-2.00943
Single-cell pbulk	Plasmablast	Day 28	MSH6	-2.2695	4.71934	-2.19731	0.0447273	0.738043	-2.00721
Single-cell pbulk	Plasmablast	Day 28	RNF141	2.03575	4.43496	2.09482	0.0447341	0.738043	2.00715
Single-cell pbulk	Plasmablast	Day 28	ZNF564	-2.53373	3.29518	-2.0957	0.0448791	0.738043	-2.00579
Single-cell pbulk	Plasmablast	Day 28	FUZ	-2.5463	3.93462	-2.09281	0.0449259	0.738043	-2.00535
Single-cell pbulk	Plasmablast	Day 28	AKAP17A	-1.33734	6.71134	-2.31762	0.0450466	0.738043	-2.00422
Single-cell pbulk	Plasmablast	Day 28	CTCF	1.02443	6.35461	2.09036	0.0451609	0.738043	2.00315
Single-cell pbulk	Plasmablast	Day 28	HEATR1	1.42017	5.04179	2.2747	0.0451895	0.738043	2.00289
Single-cell pbulk	Plasmablast	Day 28	ERI3	2.2283	5.1237	2.0914	0.0454121	0.738043	2.00082
Single-cell pbulk	Plasmablast	Day 28	PFDN6	-1.18733	5.96961	-2.11155	0.0457204	0.738043	-1.99797
Single-cell pbulk	Plasmablast	Day 28	KNSTRN	-2.16141	3.56354	-2.1327	0.0458123	0.738043	-1.99712
Single-cell pbulk	Plasmablast	Day 28	PNPLA4	-1.55515	4.4853	-2.15149	0.0458287	0.738043	-1.99697
Single-cell pbulk	Plasmablast	Day 28	C19orf48	-2.14831	4.70271	-2.21926	0.0459146	0.738043	-1.99618
Single-cell pbulk	Plasmablast	Day 28	USP10	-1.51603	5.9108	-2.10511	0.0459229	0.738043	-1.9961
Single-cell pbulk	Plasmablast	Day 28	ZSWIM6	-2.84964	4.84755	-2.10278	0.0459912	0.738043	-1.99547
Single-cell pbulk	Plasmablast	Day 28	SLC25A36	-1.67153	5.60374	-2.08079	0.0460901	0.738043	-1.99457
Single-cell pbulk	Plasmablast	Day 28	MFN2	-2.11676	3.82375	-2.07995	0.0461722	0.738043	-1.99382
Single-cell pbulk	Plasmablast	Day 28	ABCC10	-2.0822	3.9068	-2.15696	0.0461814	0.738043	-1.99373
Single-cell pbulk	Plasmablast	Day 28	SHQ1	-1.97823	3.35111	-2.18651	0.0462222	0.738043	-1.99336
Single-cell pbulk	Plasmablast	Day 28	EIF2AK3	-1.30891	7.04626	-2.08382	0.0462311	0.738043	-1.99328
Single-cell pbulk	Plasmablast	Day 28	DHX40	-2.32126	4.37178	-2.07791	0.0463727	0.738043	-1.99198
Single-cell pbulk	Plasmablast	Day 28	MRPS6	-1.15221	7.00583	-2.16435	0.0467326	0.738043	-1.98872
Single-cell pbulk	Plasmablast	Day 28	GPR183	-2.34132	5.08511	-2.12702	0.0467591	0.738043	-1.98848
Single-cell pbulk	Plasmablast	Day 28	PKN2	-1.15753	5.60339	-2.07733	0.0468042	0.738043	-1.98807
Single-cell pbulk	Plasmablast	Day 28	EXOC6	2.21214	5.00002	2.07717	0.0468232	0.738043	1.9879
Single-cell pbulk	Plasmablast	Day 28	TRIM26	-1.43481	5.21073	-2.20778	0.0469858	0.738043	-1.98643
Single-cell pbulk	Plasmablast	Day 28	NHEJ1	2.07915	3.9874	2.07163	0.0469942	0.738043	1.98635
Single-cell pbulk	Plasmablast	Day 28	ING3	-1.91799	4.41928	-2.06991	0.0471655	0.738043	-1.98481
Single-cell pbulk	Plasmablast	Day 28	XYLT2	2.05684	3.09426	2.10238	0.0471823	0.738043	1.98466
Single-cell pbulk	Plasmablast	Day 28	NOTCH2NL	-2.55855	3.5574	-2.17453	0.0471833	0.738043	-1.98465
Single-cell pbulk	Plasmablast	Day 28	WAC-AS1	2.48404	4.18606	2.07693	0.0472326	0.738043	1.98421
Single-cell pbulk	Plasmablast	Day 28	PPP2R5C	1.04631	6.61884	2.13631	0.0472972	0.738043	1.98363
Single-cell pbulk	Plasmablast	Day 28	ELL	1.64935	6.18241	2.06802	0.0473549	0.738043	1.98311
Single-cell pbulk	Plasmablast	Day 28	NOB1	-1.66247	5.11274	-2.19772	0.0475601	0.738043	-1.98128
Single-cell pbulk	Plasmablast	Day 28	ANKFY1	-2.26223	4.09051	-2.13615	0.0476149	0.738043	-1.98079
Single-cell pbulk	Plasmablast	Day 28	ZNF804A	-2.67387	4.37616	-2.12703	0.0477111	0.738043	-1.97993
Single-cell pbulk	Plasmablast	Day 28	MED28	1.89645	5.55749	2.16629	0.0478453	0.738043	1.97874
Single-cell pbulk	Plasmablast	Day 28	HP1BP3	0.764445	7.53473	2.14713	0.0478469	0.738043	1.97873
Single-cell pbulk	Plasmablast	Day 28	KATNA1	2.32142	3.88008	2.12733	0.0479385	0.738043	1.97791
Single-cell pbulk	Plasmablast	Day 28	DPY30	1.92012	5.4941	2.06179	0.047983	0.738043	1.97752
Single-cell pbulk	Plasmablast	Day 28	HLA-DPA1	1.74365	8.46191	2.05956	0.0482102	0.738043	1.97551
Single-cell pbulk	Plasmablast	Day 28	PEF1	1.40034	5.57622	2.08935	0.048316	0.738043	1.97458
Single-cell pbulk	Plasmablast	Day 28	FUT8	0.868981	7.94006	2.23285	0.0484186	0.738043	1.97368
Single-cell pbulk	Plasmablast	Day 28	AGBL5	2.33178	3.80641	2.12423	0.0484596	0.738043	1.97332
Single-cell pbulk	Plasmablast	Day 28	FAM120B	-2.13688	5.02369	-2.11567	0.0485293	0.738043	-1.9727
Single-cell pbulk	Plasmablast	Day 28	KANSL1-AS1	2.9594	4.10633	2.05605	0.0485686	0.738043	1.97236
Single-cell pbulk	Plasmablast	Day 28	GRPEL2	-1.81627	3.33414	-2.10054	0.0486501	0.738043	-1.97165
Single-cell pbulk	Plasmablast	Day 28	PEX2	1.64231	5.68404	2.05891	0.0490931	0.738043	1.96778
Single-cell pbulk	Plasmablast	Day 28	RPA1	-2.02476	5.05037	-2.10623	0.0491415	0.738043	-1.96736
Single-cell pbulk	Plasmablast	Day 28	TTC17	1.59103	6.32068	2.05005	0.0491872	0.738043	1.96697
Single-cell pbulk	Plasmablast	Day 28	NMI	-2.07467	5.18731	-2.16416	0.0493517	0.738043	-1.96554
Single-cell pbulk	Plasmablast	Day 28	PTCH2	-1.79353	3.80527	-2.22274	0.0493585	0.738043	-1.96548
Single-cell pbulk	Plasmablast	Day 28	UTP18	2.2871	4.76848	2.04427	0.0497899	0.738043	1.96176
Single-cell pbulk	Plasmablast	Day 28	RHBDD3	2.61704	4.47976	2.04426	0.0497908	0.738043	1.96176
Single-cell pbulk	Plasmablast	Day 28	ZDHHC13	2.29958	3.79478	2.06388	0.0498114	0.738043	1.96158
Single-cell pbulk	Plasmablast	Day 28	RPL7A	0.434007	11.9298	2.04251	0.049975	0.738043	1.96018
Single-cell pbulk	Platelet	Day 1	KIAA0196	-1.90963	4.80569	-3.65664	0.000401224	0.413291	-3.53928
Single-cell pbulk	Platelet	Day 1	VMP1	-2.50641	5.40425	-3.62188	0.00045553	0.413291	-3.50563
Single-cell pbulk	Platelet	Day 1	SF3B14	-2.21517	5.72073	-3.52303	0.000637526	0.413291	-3.41513
Single-cell pbulk	Platelet	Day 1	NBR1	1.96791	6.36874	3.51544	0.000734282	0.413291	3.37645
Single-cell pbulk	Platelet	Day 1	ABRACL	2.12923	6.21438	3.47978	0.000737017	0.413291	3.37543
Single-cell pbulk	Platelet	Day 1	ORAI3	-2.16717	6.19415	-3.47898	0.000739781	0.413291	-3.3744
Single-cell pbulk	Platelet	Day 28	HSDL1	-2.47387	5.74421	-3.97602	0.000157073	0.526509	-3.77961
Single-cell pbulk	Platelet	Day 1	ATG10	-1.67668	4.89894	-3.29602	0.00153201	0.574294	-3.16855
Single-cell pbulk	Platelet	Day 1	UBASH3B	1.85595	6.58629	3.29007	0.00155178	0.574294	3.16482
Single-cell pbulk	Platelet	Day 1	C4orf48	-2.05061	5.10136	-3.22735	0.00167414	0.574294	-3.14267
Single-cell pbulk	Platelet	Day 1	MGST1	-1.70351	4.7512	-3.2121	0.00175712	0.574294	-3.12848
Single-cell pbulk	Platelet	Day 1	KLF3	1.32615	8.32865	3.20029	0.00201805	0.574294	3.08756
Single-cell pbulk	Platelet	Day 1	LGALS9	-2.19917	5.13	-3.18717	0.00210804	0.574294	-3.07457
Single-cell pbulk	Platelet	Day 1	PTP4A2	0.619648	10.0383	3.13122	0.00248921	0.574294	3.02465
Single-cell pbulk	Platelet	Day 1	CISD3	-1.64483	5.01016	-3.12166	0.00256084	0.574294	-3.01606
Single-cell pbulk	Platelet	Day 1	DERA	1.74233	7.66528	3.07275	0.00271452	0.574294	2.99834
Single-cell pbulk	Platelet	Day 1	FAM46C	1.71272	7.53775	3.07165	0.00291376	0.574294	2.97669
Single-cell pbulk	Platelet	Day 1	VDAC1	-1.86138	5.37366	-3.03594	0.0030388	0.574294	-2.96379
Single-cell pbulk	Platelet	Day 1	NXF1	-1.63854	4.96261	-2.98949	0.00380073	0.574294	-2.89424
Single-cell pbulk	Platelet	Day 1	C7orf49	-1.56672	6.80759	-2.98091	0.00384813	0.574294	-2.89035
Single-cell pbulk	Platelet	Day 1	RNF10	1.34581	7.54964	2.93454	0.00410334	0.574294	2.87011
Single-cell pbulk	Platelet	Day 1	TRIM8	1.88185	6.01324	2.95344	0.00418863	0.574294	2.86359
Single-cell pbulk	Platelet	Day 1	FAM120AOS	-1.68357	5.34534	-2.91204	0.00438656	0.574294	-2.84894
Single-cell pbulk	Platelet	Day 1	LINC00969	-1.4887	4.78387	-2.90886	0.00444657	0.574294	-2.84461
Single-cell pbulk	Platelet	Day 1	BLVRA	-1.66057	4.95702	-2.92091	0.00464169	0.574294	-2.8309
Single-cell pbulk	Platelet	Day 1	PRCP	-1.66875	4.92437	-2.9009	0.00494634	0.574294	-2.81051
Single-cell pbulk	Platelet	Day 1	KLF4	-1.86484	5.02288	-2.86673	0.00503053	0.574294	-2.80507
Single-cell pbulk	Platelet	Day 1	RAB14	1.37466	7.06874	2.85046	0.0057174	0.574294	2.76356
Single-cell pbulk	Platelet	Day 1	SLFN14	1.48341	7.36337	2.83309	0.00581582	0.574294	2.75799
Single-cell pbulk	Platelet	Day 1	LRRC59	-1.67607	5.57934	-2.83543	0.00586047	0.574294	-2.75549
Single-cell pbulk	Platelet	Day 1	CD302	-1.53025	5.24663	-2.82544	0.00605385	0.574294	-2.74485
Single-cell pbulk	Platelet	Day 1	SRP54	1.52468	4.96211	2.78472	0.00637755	0.574294	2.72771
Single-cell pbulk	Platelet	Day 1	LOXL3	-1.55995	5.21003	-2.8028	0.006428	0.574294	-2.72511
Single-cell pbulk	Platelet	Day 1	DPYSL2	-1.69849	4.92942	-2.76753	0.00670179	0.574294	-2.71131
Single-cell pbulk	Platelet	Day 1	CFD	-2.34718	5.47987	-2.78855	0.00672586	0.574294	-2.71012
Single-cell pbulk	Platelet	Day 1	RNF130	-1.73288	6.86066	-2.78391	0.00672666	0.574294	-2.71008
Single-cell pbulk	Platelet	Day 1	PI4KB	-1.53957	5.03793	-2.76421	0.00676205	0.574294	-2.70834
Single-cell pbulk	Platelet	Day 1	CELF1	-1.45753	5.00058	-2.77344	0.00697954	0.574294	-2.69782
Single-cell pbulk	Platelet	Day 1	MOB1A	0.746249	9.49414	2.77671	0.00700884	0.574294	2.69642
Single-cell pbulk	Platelet	Day 1	PKN1	-1.6818	5.76395	-2.75002	0.00704035	0.574294	-2.69493
Single-cell pbulk	Platelet	Day 1	PTGDR	1.91693	6.26124	2.76191	0.00716982	0.574294	2.68885
Single-cell pbulk	Platelet	Day 1	HDAC5	1.45834	7.39324	2.74076	0.00723265	0.574294	2.68594
Single-cell pbulk	Platelet	Day 1	ANXA4	-1.3815	4.90225	-2.753	0.00741072	0.574294	-2.6778
Single-cell pbulk	Platelet	Day 1	H2AFZ	1.28474	7.92844	2.71204	0.00827226	0.574294	2.64075
Single-cell pbulk	Platelet	Day 1	STXBP3	1.68061	6.28662	2.69043	0.00877589	0.574294	2.62066
Single-cell pbulk	Platelet	Day 1	NDUFS6	-1.64964	5.37309	-2.68655	0.00890969	0.574294	-2.6155
Single-cell pbulk	Platelet	Day 1	VKORC1L1	1.46674	6.69258	2.67649	0.00905818	0.574294	2.60985
Single-cell pbulk	Platelet	Day 1	ZDHHC20	-1.42631	5.19574	-2.65831	0.00908186	0.574294	-2.60896
Single-cell pbulk	Platelet	Day 1	CIDEB	-1.53854	4.8405	-2.64814	0.00934156	0.574294	-2.59929
Single-cell pbulk	Platelet	Day 1	STK11	1.44854	5.07663	2.64453	0.00943539	0.574294	2.59586
Single-cell pbulk	Platelet	Day 1	UCHL5	1.61529	5.06032	2.65543	0.00963508	0.574294	2.58866
Single-cell pbulk	Platelet	Day 1	UIMC1	1.48306	6.97241	2.63515	0.00968321	0.574294	2.58694
Single-cell pbulk	Platelet	Day 1	ADAR	1.64079	6.35828	2.63333	0.00976479	0.574294	2.58405
Single-cell pbulk	Platelet	Day 1	UBE2J1	1.11603	7.99362	2.63207	0.00976586	0.574294	2.58401
Single-cell pbulk	Platelet	Day 1	FRMD4B	1.47516	8.78343	2.64809	0.00977117	0.574294	2.58382
Single-cell pbulk	Platelet	Day 1	SMPD1	1.48113	6.6644	2.64487	0.00982013	0.574294	2.5821
Single-cell pbulk	Platelet	Day 1	KCTD20	0.803646	8.42723	2.63917	0.00995689	0.574294	2.57732
Single-cell pbulk	Platelet	Day 1	STX11	1.25052	8.5616	2.6233	0.0100331	0.574294	2.57469
Single-cell pbulk	Platelet	Day 1	SIRPB1	-1.26266	4.67503	-2.6427	0.0100884	0.574294	-2.57279
Single-cell pbulk	Platelet	Day 1	H2AFJ	1.04957	9.48223	2.63725	0.0101993	0.574294	2.569
Single-cell pbulk	Platelet	Day 1	MGAT1	-1.67968	5.40997	-2.62181	0.0105704	0.574294	-2.55659
Single-cell pbulk	Platelet	Day 1	CA5B	-1.35886	4.77008	-2.60314	0.010599	0.574294	-2.55565
Single-cell pbulk	Platelet	Day 1	FAM212A	1.77673	7.55027	2.61923	0.0106224	0.574294	2.55488
Single-cell pbulk	Platelet	Day 1	ARL6IP4	-1.60581	6.16765	-2.61493	0.0108552	0.577565	-2.54733
Single-cell pbulk	Platelet	Day 1	COMT	-1.51695	6.17571	-2.59757	0.0112278	0.588058	-2.53553
Single-cell pbulk	Platelet	Day 1	STAT1	1.84364	6.33114	2.57969	0.0117808	0.606685	2.51864
Single-cell pbulk	Platelet	Day 1	NDUFB1	1.40275	5.23227	2.57897	0.0119455	0.606685	2.51375
Single-cell pbulk	Platelet	Day 1	IGFBP2	-1.36467	5.95673	-2.53976	0.0131557	0.650792	-2.47953
Single-cell pbulk	Platelet	Day 1	ERCC1	-1.3819	5.42448	-2.52198	0.0132065	0.650792	-2.47815
Single-cell pbulk	Platelet	Day 1	MEIS1	1.14979	7.90756	2.532	0.0133964	0.650792	2.47305
Single-cell pbulk	Platelet	Day 1	ACBD3	1.38688	4.97639	2.49393	0.0141936	0.662433	2.45232
Single-cell pbulk	Platelet	Day 1	MSRB3	1.32528	6.60667	2.49666	0.0147705	0.662433	2.43796
Single-cell pbulk	Platelet	Day 1	FGFR1OP2	1.11559	7.38918	2.49127	0.0148596	0.662433	2.43578
Single-cell pbulk	Platelet	Day 1	RAB1A	1.31494	6.52238	2.48737	0.0149538	0.662433	2.4335
Single-cell pbulk	Platelet	Day 1	FES	-1.3251	5.07254	-2.4956	0.0150287	0.662433	-2.43169
Single-cell pbulk	Platelet	Day 1	CMAS	1.33134	6.4577	2.481	0.0152868	0.662433	2.42551
Single-cell pbulk	Platelet	Day 1	G3BP2	0.928295	8.51474	2.4646	0.0153682	0.662433	2.42358
Single-cell pbulk	Platelet	Day 1	RCN2	-1.40101	4.94404	-2.45394	0.0158088	0.662433	-2.4133
Single-cell pbulk	Platelet	Day 1	XPR1	1.59304	5.8697	2.44547	0.0161294	0.662433	2.40597
Single-cell pbulk	Platelet	Day 1	DENND2C	1.69618	6.60153	2.45525	0.0162376	0.662433	2.40353
Single-cell pbulk	Platelet	Day 1	PLAA	-1.277	4.78206	-2.45556	0.0163761	0.662433	-2.40042
Single-cell pbulk	Platelet	Day 1	RTN2	1.24362	6.9524	2.4447	0.0166737	0.662433	2.39383
Single-cell pbulk	Platelet	Day 1	HTT	-1.53847	6.06631	-2.44761	0.0166755	0.662433	-2.39379
Single-cell pbulk	Platelet	Day 1	SLC2A3	1.062	9.34699	2.44455	0.0167065	0.662433	2.3931
Single-cell pbulk	Platelet	Day 1	PIK3CB	1.36062	7.59643	2.44561	0.0167924	0.662433	2.39122
Single-cell pbulk	Platelet	Day 1	DAPK1	-1.3243	4.92026	-2.42993	0.016798	0.662433	-2.3911
Single-cell pbulk	Platelet	Day 1	ABCC1	-1.4445	5.49057	-2.4345	0.0171943	0.66762	-2.38253
Single-cell pbulk	Platelet	Day 1	RBM18	-1.4887	5.2246	-2.43285	0.0173983	0.66762	-2.37818
Single-cell pbulk	Platelet	Day 1	ATP5L	-0.93521	8.2067	-2.43149	0.017527	0.66762	-2.37546
Single-cell pbulk	Platelet	Day 1	TAL1	0.802886	9.23172	2.42543	0.0177334	0.667892	2.37114
Single-cell pbulk	Platelet	Day 1	ALDH16A1	-1.45704	5.13833	-2.40175	0.018115	0.670827	-2.36326
Single-cell pbulk	Platelet	Day 1	APPL2	1.45598	5.15043	2.4124	0.018284	0.670827	2.35982
Single-cell pbulk	Platelet	Day 1	GFI1B	1.06708	8.4936	2.40265	0.0185524	0.670827	2.3544
Single-cell pbulk	Platelet	Day 1	LGALSL	1.04732	9.32729	2.40391	0.0186118	0.670827	2.35322
Single-cell pbulk	Platelet	Day 1	DCK	1.34464	6.74785	2.3946	0.019158	0.683165	2.34244
Single-cell pbulk	Platelet	Day 1	LILRA5	-1.56229	5.04296	-2.38932	0.0194391	0.683473	-2.337
Single-cell pbulk	Platelet	Day 1	YARS	-1.42626	5.09142	-2.37079	0.0195744	0.683473	-2.33441
Single-cell pbulk	Platelet	Day 1	DNAJC9	1.58164	6.12852	2.36678	0.0204187	0.703621	2.31856
Single-cell pbulk	Platelet	Day 1	ARMC7	-1.56976	5.7889	-2.36409	0.0205712	0.703621	-2.31576
Single-cell pbulk	Platelet	Day 1	AMFR	1.07013	7.8355	2.34489	0.0209555	0.706373	2.30879
Single-cell pbulk	Platelet	Day 1	ATF7IP	1.54633	6.75828	2.33975	0.0211882	0.706373	2.30461
Single-cell pbulk	Platelet	Day 1	PRKAR1A	0.844859	8.6256	2.33797	0.0212839	0.706373	2.30291
Single-cell pbulk	Platelet	Day 1	TRAPPC11	-1.25533	4.80229	-2.33399	0.0215002	0.706555	-2.29908
Single-cell pbulk	Platelet	Day 1	TMCC2	-1.29061	5.59625	-2.33094	0.0223696	0.71518	-2.28403
Single-cell pbulk	Platelet	Day 1	MARCH7	-1.50867	5.62571	-2.31612	0.022535	0.71518	-2.28123
Single-cell pbulk	Platelet	Day 1	LTA4H	-1.71116	5.79762	-2.32726	0.0225921	0.71518	-2.28026
Single-cell pbulk	Platelet	Day 1	NDRG3	-1.52272	5.17437	-2.31472	0.0226161	0.71518	-2.27986
Single-cell pbulk	Platelet	Day 1	HSDL1	-1.43862	5.74421	-2.32208	0.0229131	0.716541	-2.27488
Single-cell pbulk	Platelet	Day 1	MRPL36	-1.29671	4.82966	-2.31671	0.0231356	0.716541	-2.27119
Single-cell pbulk	Platelet	Day 1	GATA1	1.21787	7.85291	2.31548	0.0233605	0.716541	2.26749
Single-cell pbulk	Platelet	Day 1	TCERG1	-1.24901	4.76703	-2.2985	0.0235142	0.716541	-2.26498
Single-cell pbulk	Platelet	Day 1	ANAPC15	-1.41418	5.2805	-2.3049	0.0238695	0.719959	-2.25922
Single-cell pbulk	Platelet	Day 1	WDTC1	-1.43361	5.59908	-2.30148	0.0240742	0.719959	-2.25594
Single-cell pbulk	Platelet	Day 1	CPQ	-1.5562	5.82113	-2.29875	0.0242707	0.719959	-2.25282
Single-cell pbulk	Platelet	Day 1	CEP68	-1.61565	5.41572	-2.28033	0.0246082	0.723568	-2.2475
Single-cell pbulk	Platelet	Day 1	MRPL18	-1.1878	5.78071	-2.28256	0.0253887	0.731932	-2.23544
Single-cell pbulk	Platelet	Day 1	TCEB1	-1.55199	5.70041	-2.26747	0.025448	0.731932	-2.23453
Single-cell pbulk	Platelet	Day 1	TBC1D13	-1.30306	5.61067	-2.27586	0.0257326	0.731932	-2.23022
Single-cell pbulk	Platelet	Day 1	FRAT2	-1.12146	4.83745	-2.2726	0.0259593	0.731932	-2.22682
Single-cell pbulk	Platelet	Day 1	SSR4	0.680169	9.36064	2.26506	0.0262961	0.731932	2.22181
Single-cell pbulk	Platelet	Day 1	ATP5S	1.09922	6.58448	2.25271	0.0263569	0.731932	2.22091
Single-cell pbulk	Platelet	Day 1	HK3	-1.29423	4.77385	-2.24632	0.0267769	0.731932	-2.21475
Single-cell pbulk	Platelet	Day 1	UBE2H	0.975122	9.14925	2.25513	0.0269801	0.731932	2.21181
Single-cell pbulk	Platelet	Day 1	NUTF2	0.627186	9.51134	2.24884	0.0273554	0.731932	2.20641
Single-cell pbulk	Platelet	Day 1	GART	-1.14799	4.73437	-2.23744	0.0274154	0.731932	-2.20555
Single-cell pbulk	Platelet	Day 1	SFT2D2	-1.28301	5.01389	-2.24733	0.0275789	0.731932	-2.20323
Single-cell pbulk	Platelet	Day 1	GSAP	-1.23163	6.65588	-2.24547	0.0276875	0.731932	-2.20169
Single-cell pbulk	Platelet	Day 1	DDX6	-1.36717	6.5529	-2.23273	0.0277313	0.731932	-2.20107
Single-cell pbulk	Platelet	Day 1	PSMA7	-1.34256	7.2984	-2.23907	0.028	0.73325	-2.19729
Single-cell pbulk	Platelet	Day 1	IFI16	1.52271	5.49884	2.23151	0.0286609	0.734704	2.18812
Single-cell pbulk	Platelet	Day 1	MBNL1	0.514386	10.6634	2.22864	0.0287738	0.734704	2.18657
Single-cell pbulk	Platelet	Day 1	ADD3	0.790836	8.493	2.23059	0.0288084	0.734704	2.1861
Single-cell pbulk	Platelet	Day 1	POLR2I	1.46041	5.29593	2.22797	0.0289972	0.734704	2.18352
Single-cell pbulk	Platelet	Day 1	TNFAIP8L1	1.25231	6.74309	2.22362	0.0291514	0.734704	2.18143
Single-cell pbulk	Platelet	Day 1	CHST8	1.30682	6.06328	2.21157	0.0299919	0.735138	2.1702
Single-cell pbulk	Platelet	Day 1	KIFC3	0.977072	8.2413	2.21025	0.030079	0.735138	2.16905
Single-cell pbulk	Platelet	Day 1	TUBA1C	0.685795	10.2326	2.20744	0.0302501	0.735138	2.1668
Single-cell pbulk	Platelet	Day 1	CDYL	1.29764	6.69121	2.20812	0.0305764	0.735138	2.16254
Single-cell pbulk	Platelet	Day 1	CD83	-1.32945	4.78141	-2.19093	0.0306674	0.735138	-2.16136
Single-cell pbulk	Platelet	Day 1	SEC23A	1.2901	5.17901	2.19883	0.0311175	0.735138	2.15557
Single-cell pbulk	Platelet	Day 1	SPCS3	1.25974	6.48032	2.19513	0.0311637	0.735138	2.15498
Single-cell pbulk	Platelet	Day 1	USF2	1.19405	6.85838	2.19871	0.0313285	0.735138	2.15288
Single-cell pbulk	Platelet	Day 1	C6orf48	-1.31312	5.74229	-2.18661	0.0321489	0.735138	-2.14255
Single-cell pbulk	Platelet	Day 1	DOK1	1.19389	7.02817	2.17197	0.0321691	0.735138	2.1423
Single-cell pbulk	Platelet	Day 1	RP11-135J2.4	1.45585	6.53217	2.17896	0.0322996	0.735138	2.14068
Single-cell pbulk	Platelet	Day 1	RP11-1143G9.4	-1.47891	4.88365	-2.16716	0.0325187	0.735138	-2.13798
Single-cell pbulk	Platelet	Day 1	DAB2	0.866885	9.72901	2.17897	0.0325543	0.735138	2.13754
Single-cell pbulk	Platelet	Day 1	CPSF2	-1.21434	5.04996	-2.17619	0.0326301	0.735138	-2.13661
Single-cell pbulk	Platelet	Day 1	LINC00853	1.26312	6.7007	2.16847	0.0331069	0.735138	2.13078
Single-cell pbulk	Platelet	Day 1	DOCK10	1.45002	5.57578	2.15905	0.0331652	0.735138	2.13008
Single-cell pbulk	Platelet	Day 1	HAT1	-1.28544	5.15005	-2.15386	0.033591	0.735138	-2.12495
Single-cell pbulk	Platelet	Day 1	TLR5	-1.14503	5.28831	-2.1646	0.0336304	0.735138	-2.12448
Single-cell pbulk	Platelet	Day 1	UFL1	-1.19868	4.91812	-2.1514	0.0337867	0.735138	-2.12261
Single-cell pbulk	Platelet	Day 1	RNASET2	-1.27909	6.6135	-2.16041	0.0338908	0.735138	-2.12137
Single-cell pbulk	Platelet	Day 1	STAMBP	-1.07492	4.92865	-2.15988	0.0339354	0.735138	-2.12084
Single-cell pbulk	Platelet	Day 1	MOB3C	1.24893	7.52597	2.15906	0.0340319	0.735138	2.11969
Single-cell pbulk	Platelet	Day 1	FCN1	-2.11133	6.71986	-2.15477	0.0343086	0.735138	-2.11643
Single-cell pbulk	Platelet	Day 1	LIMD1	-1.2557	4.93669	-2.1403	0.0346457	0.735138	-2.11248
Single-cell pbulk	Platelet	Day 1	PNPLA6	-1.2359	4.96166	-2.14841	0.0349486	0.735138	-2.10895
Single-cell pbulk	Platelet	Day 1	PSMD8	1.49398	5.79413	2.13655	0.035	0.735138	2.10836
Single-cell pbulk	Platelet	Day 1	NDUFA6	0.674706	8.95376	2.14645	0.0350901	0.735138	2.10732
Single-cell pbulk	Platelet	Day 1	USP47	1.2148	6.83835	2.12949	0.0356101	0.740428	2.10135
Single-cell pbulk	Platelet	Day 1	NDUFS7	-1.45341	5.69472	-2.12642	0.0358556	0.740428	-2.09856
Single-cell pbulk	Platelet	Day 1	PGPEP1	-1.13437	4.74126	-2.13513	0.0360053	0.740428	-2.09687
Single-cell pbulk	Platelet	Day 1	SF3A3	-1.17557	4.89114	-2.1196	0.0364347	0.744689	-2.09204
Single-cell pbulk	Platelet	Day 1	AC008964.1	-1.21982	5.2506	-2.11642	0.0367224	0.746021	-2.08884
Single-cell pbulk	Platelet	Day 1	S100A8	-2.14488	8.07829	-2.11102	0.037682	0.751125	-2.0783
Single-cell pbulk	Platelet	Day 1	CYP1B1	-1.08886	4.68755	-2.11565	0.0377688	0.751125	-2.07735
Single-cell pbulk	Platelet	Day 1	GON4L	-1.27519	5.05716	-2.10056	0.038074	0.751125	-2.07406
Single-cell pbulk	Platelet	Day 1	CSF3R	-1.50871	5.1772	-2.0987	0.0382879	0.751125	-2.07176
Single-cell pbulk	Platelet	Day 1	TAPT1	-1.31465	5.12913	-2.10633	0.0383824	0.751125	-2.07075
Single-cell pbulk	Platelet	Day 1	JKAMP	1.52872	6.17705	2.09656	0.0384802	0.751125	2.0697
Single-cell pbulk	Platelet	Day 1	RYBP	-1.14957	7.72669	-2.10521	0.0385422	0.751125	-2.06904
Single-cell pbulk	Platelet	Day 1	SGMS1	1.30107	6.02122	2.08673	0.0393785	0.762986	2.06021
Single-cell pbulk	Platelet	Day 1	ZBTB16	-1.35892	5.00471	-2.09075	0.0400695	0.766177	-2.05303
Single-cell pbulk	Platelet	Day 1	SDCBP	0.894415	7.30362	2.08656	0.0403011	0.766177	2.05065
Single-cell pbulk	Platelet	Day 1	NUDT3	-1.17901	7.19977	-2.08635	0.0403778	0.766177	-2.04986
Single-cell pbulk	Platelet	Day 1	NSRP1	1.21757	5.44658	2.08427	0.0404574	0.766177	2.04905
Single-cell pbulk	Platelet	Day 1	RABAC1	0.856093	8.39358	2.08294	0.040763	0.767627	2.04593
Single-cell pbulk	Platelet	Day 1	PLAUR	-1.12817	4.75151	-2.07916	0.0411711	0.770981	-2.0418
Single-cell pbulk	Platelet	Day 1	ZEB2	0.8862	8.38538	2.06207	0.0416706	0.771636	2.0368
Single-cell pbulk	Platelet	Day 1	CAB39	0.945802	7.70697	2.05941	0.0419292	0.771636	2.03422
Single-cell pbulk	Platelet	Day 1	NDUFA1	-1.2917	7.00272	-2.06756	0.0420995	0.771636	-2.03254
Single-cell pbulk	Platelet	Day 1	MRPL54	-1.16567	5.10476	-2.05791	0.0421269	0.771636	-2.03226
Single-cell pbulk	Platelet	Day 1	FAM162A	-1.1597	4.78488	-2.05526	0.0423825	0.772099	-2.02974
Single-cell pbulk	Platelet	Day 1	IGF2BP3	1.06073	8.20671	2.05183	0.0426744	0.77307	2.02688
Single-cell pbulk	Platelet	Day 1	NUP107	-1.15425	4.82072	-2.04706	0.0432014	0.77307	-2.02176
Single-cell pbulk	Platelet	Day 1	PTGIR	1.14746	8.11268	2.0501	0.0436712	0.77307	2.01723
Single-cell pbulk	Platelet	Day 1	TRAFD1	1.23185	6.48028	2.0492	0.0438183	0.77307	2.01582
Single-cell pbulk	Platelet	Day 1	SIAH2	0.948048	8.7415	2.05043	0.0438684	0.77307	2.01535
Single-cell pbulk	Platelet	Day 1	OSBPL8	0.946227	7.58902	2.02461	0.0455032	0.77307	1.99997
Single-cell pbulk	Platelet	Day 1	CRIPT	1.11074	4.9686	2.03265	0.0455689	0.77307	1.99937
Single-cell pbulk	Platelet	Day 1	RNF114	-1.25358	5.17991	-2.02938	0.0459231	0.77307	-1.9961
Single-cell pbulk	Platelet	Day 1	RP6-206I17.1	-1.23952	5.4656	-2.02386	0.0464389	0.77307	-1.99138
Single-cell pbulk	Platelet	Day 1	PCMT1	0.99406	7.46821	2.0119	0.0467918	0.77307	1.98818
Single-cell pbulk	Platelet	Day 1	NDUFA5	0.801921	7.59918	2.01797	0.0470446	0.77307	1.9859
Single-cell pbulk	Platelet	Day 1	CAMTA1	0.961085	8.22426	2.00595	0.0474794	0.77307	1.982
Single-cell pbulk	Platelet	Day 1	LRRC25	-1.21665	5.01418	-2.0097	0.0481406	0.77307	-1.97613
Single-cell pbulk	Platelet	Day 1	SUFU	-1.09602	4.81168	-2.00684	0.0483265	0.77307	-1.97449
Single-cell pbulk	Platelet	Day 1	MNDA	-1.79676	6.2573	-1.99733	0.0484273	0.77307	-1.9736
Single-cell pbulk	Platelet	Day 1	MIR4435-1HG	0.823045	8.46885	2.00482	0.048454	0.77307	1.97337
Single-cell pbulk	Platelet	Day 1	PRKACB	1.08508	7.4691	1.99384	0.0488141	0.77307	1.97021
Single-cell pbulk	Platelet	Day 1	KIAA1143	-1.07075	4.94958	-1.99256	0.0489599	0.77307	-1.96894
Single-cell pbulk	Platelet	Day 1	SYK	-1.22537	6.68881	-1.9982	0.0489742	0.77307	-1.96882
Single-cell pbulk	Platelet	Day 1	CHD1L	-1.20225	6.24805	-1.99048	0.0491368	0.77307	-1.9674
Single-cell pbulk	Platelet	Day 1	YME1L1	1.056	6.24821	1.99701	0.0494061	0.77307	1.96507
Single-cell pbulk	Platelet	Day 1	TOMM20	-1.52403	6.06059	-1.98839	0.0494299	0.77307	-1.96486
Single-cell pbulk	Platelet	Day 1	IFI44	-1.21148	4.95818	-1.99554	0.0495115	0.77307	-1.96416
Single-cell pbulk	Platelet	Day 1	CAP1	0.530454	9.99828	1.99488	0.0495962	0.77307	1.96343
Single-cell pbulk	Platelet	Day 1	DNM1	1.05724	5.76342	1.99452	0.0497125	0.77307	1.96243
Single-cell pbulk	Platelet	Day 28	NDUFA5	1.40993	7.59918	3.52611	0.000708658	0.963781	3.38621
Single-cell pbulk	Platelet	Day 28	DAPK1	-1.85813	4.92026	-3.36265	0.00107805	0.963781	-3.26932
Single-cell pbulk	Platelet	Day 28	OSTF1	1.22842	7.85524	3.04949	0.00290252	0.963781	2.97788
Single-cell pbulk	Platelet	Day 28	PSME1	1.91741	7.15933	3.06362	0.00300194	0.963781	2.96754
Single-cell pbulk	Platelet	Day 28	CNN1	-1.61339	5.05604	-3.01417	0.00349755	0.963781	-2.92025
Single-cell pbulk	Platelet	Day 28	KIAA0196	-1.42603	4.80569	-2.97531	0.00363252	0.963781	-2.90843
Single-cell pbulk	Platelet	Day 28	HMGN2	1.91115	7.21192	2.98969	0.00372017	0.963781	2.90096
Single-cell pbulk	Platelet	Day 28	MAF1	1.25223	7.55561	2.97604	0.00387057	0.963781	2.88852
Single-cell pbulk	Platelet	Day 28	SPAST	-1.60864	5.24869	-2.95699	0.00410621	0.963781	-2.86989
Single-cell pbulk	Platelet	Day 28	THEM5	1.86959	6.01991	2.92416	0.00456128	0.963781	2.83649
Single-cell pbulk	Platelet	Day 28	PARP12	-1.4652	4.76613	-2.88269	0.0047946	0.963781	-2.82052
Single-cell pbulk	Platelet	Day 28	S100A4	2.21272	8.57144	2.89833	0.00486573	0.963781	2.81579
Single-cell pbulk	Platelet	Day 28	PPIB	2.24004	6.75949	2.88095	0.00513587	0.963781	2.79839
Single-cell pbulk	Platelet	Day 28	C1orf112	-1.63436	5.16479	-2.87401	0.00531466	0.963781	-2.78732
Single-cell pbulk	Platelet	Day 28	ATL3	-1.76093	5.63701	-2.86611	0.0053703	0.963781	-2.78394
Single-cell pbulk	Platelet	Day 28	MCTS1	-1.33224	4.86651	-2.78259	0.00641189	0.963781	-2.72594
Single-cell pbulk	Platelet	Day 28	PPHLN1	1.64861	5.09482	2.78929	0.00666936	0.963781	2.71292
Single-cell pbulk	Platelet	Day 28	FHOD1	1.79141	6.30155	2.782	0.0067668	0.963781	2.70811
Single-cell pbulk	Platelet	Day 28	TMCC2	-1.51797	5.59625	-2.73747	0.00767104	0.963781	-2.66622
Single-cell pbulk	Platelet	Day 28	SRP54	1.45573	4.96211	2.70448	0.00800013	0.963781	2.65206
Single-cell pbulk	Platelet	Day 28	SRPK2	1.66901	5.48315	2.6964	0.00818827	0.963781	2.64421
Single-cell pbulk	Platelet	Day 28	KRTCAP2	1.81987	6.24458	2.67039	0.00925916	0.963781	2.60233
Single-cell pbulk	Platelet	Day 28	UBC	0.6182	10.3053	2.66443	0.00937675	0.963781	2.598
Single-cell pbulk	Platelet	Day 28	SETD2	1.73885	5.69096	2.65304	0.00972028	0.963781	2.58562
Single-cell pbulk	Platelet	Day 28	HAUS4	-1.30358	4.71245	-2.64248	0.0100329	0.963781	-2.57469
Single-cell pbulk	Platelet	Day 28	RPL32	1.6563	9.79768	2.62934	0.0102855	0.963781	2.56608
Single-cell pbulk	Platelet	Day 28	SPOP	1.77302	5.8495	2.61306	0.0102957	0.963781	2.56574
Single-cell pbulk	Platelet	Day 28	PTK2B	-1.58075	5.40796	-2.62211	0.0105612	0.963781	-2.55689
Single-cell pbulk	Platelet	Day 28	IGFBP2	-1.42284	5.95673	-2.61911	0.0106305	0.963781	-2.55462
Single-cell pbulk	Platelet	Day 28	PYURF	1.54665	5.70492	2.58276	0.0112027	0.963781	2.53631
Single-cell pbulk	Platelet	Day 28	PPAPDC1B	1.55351	5.96109	2.57188	0.0115138	0.963781	2.52671
Single-cell pbulk	Platelet	Day 28	TMEM91	-0.99758	8.21897	-2.582	0.01173	0.963781	-2.52016
Single-cell pbulk	Platelet	Day 28	ZDHHC12	1.58564	5.32921	2.56316	0.0117889	0.963781	2.5184
Single-cell pbulk	Platelet	Day 28	CANX	1.83974	6.25482	2.57551	0.0119431	0.963781	2.51382
Single-cell pbulk	Platelet	Day 28	IRF8	-1.5057	5.00347	-2.55478	0.0120737	0.963781	-2.50998
Single-cell pbulk	Platelet	Day 28	PHC3	1.52415	5.14544	2.52834	0.0129676	0.963781	2.48466
Single-cell pbulk	Platelet	Day 28	NPC2	1.49286	7.34676	2.53749	0.0132266	0.963781	2.47761
Single-cell pbulk	Platelet	Day 28	LHFPL2	1.55978	6.65719	2.51861	0.0133168	0.963781	2.47518
Single-cell pbulk	Platelet	Day 28	NUDT4	-1.50631	6.40399	-2.52316	0.0135944	0.963781	-2.46781
Single-cell pbulk	Platelet	Day 28	NSRP1	1.43817	5.44658	2.52448	0.0136504	0.963781	2.46634
Single-cell pbulk	Platelet	Day 28	AGO1	1.52432	5.68189	2.47042	0.0151052	0.963781	2.42985
Single-cell pbulk	Platelet	Day 28	ZBTB16	-1.53971	5.00471	-2.48659	0.0152156	0.963781	-2.42721
Single-cell pbulk	Platelet	Day 28	RPSA	1.61639	8.50525	2.47469	0.0155717	0.963781	2.4188
Single-cell pbulk	Platelet	Day 28	AATK	-1.56386	5.85748	-2.4564	0.0156843	0.963781	-2.41618
Single-cell pbulk	Platelet	Day 28	RP11-874J12.4	-1.61843	6.08122	-2.46325	0.015862	0.963781	-2.41208
Single-cell pbulk	Platelet	Day 28	FAM172A	-1.53045	5.3344	-2.44494	0.0161516	0.963781	-2.40547
Single-cell pbulk	Platelet	Day 28	REPS2	-1.50833	6.13932	-2.46225	0.0161902	0.963781	-2.4046
Single-cell pbulk	Platelet	Day 28	ZNF22	-1.65257	5.82084	-2.44148	0.0162989	0.963781	-2.40215
Single-cell pbulk	Platelet	Day 28	YIPF3	1.46132	6.92088	2.45027	0.016533	0.963781	2.39693
Single-cell pbulk	Platelet	Day 28	MIR4435-1HG	1.00961	8.46885	2.43654	0.0170957	0.963781	2.38464
Single-cell pbulk	Platelet	Day 28	CCDC88B	1.28372	4.96755	2.42373	0.0170986	0.963781	2.38458
Single-cell pbulk	Platelet	Day 28	MTFR1L	-1.03476	7.55522	-2.42312	0.0171181	0.963781	-2.38416
Single-cell pbulk	Platelet	Day 28	RPS4Y1	1.52815	5.88728	2.43896	0.0171787	0.963781	2.38286
Single-cell pbulk	Platelet	Day 28	AP1G1	1.5867	6.16659	2.43524	0.0172211	0.963781	2.38195
Single-cell pbulk	Platelet	Day 28	RPL14	1.36848	8.92877	2.41988	0.0178549	0.963781	2.36861
Single-cell pbulk	Platelet	Day 28	UQCC2	-1.23086	4.77088	-2.40647	0.0178789	0.963781	-2.36812
