## Extended Data Table 5 for "Influenza vaccination and single cell multiomics reveal sex dimorphic immune imprints of prior mild COVID-19" (part 20 of 41)

### Sheet: COVR-M vs. HC-M vax response (continued)
Significant (p < 0.05) single-cell pseudobulk regression model output for vaccination-induced changes from baseline differences between COVR-M and HC-M. Only subjects 65 years of age or above are included.
Single-cell pbulk	Platelet	Day 28	EIF4ENIF1	1.38694	5.39129	2.40594	0.0178903	0.963781	2.36788
Single-cell pbulk	Platelet	Day 28	TMSB4Y	1.02198	5.37586	2.41012	0.0183937	0.963781	2.3576
Single-cell pbulk	Platelet	Day 28	LIMD1	-1.39278	4.93669	-2.39418	0.018431	0.963781	-2.35684
Single-cell pbulk	Platelet	Day 28	TSPAN5	-1.47254	5.46319	-2.39609	0.0189583	0.963781	-2.34635
Single-cell pbulk	Platelet	Day 28	JADE2	-1.21728	5.00521	-2.3802	0.0191144	0.963781	-2.34329
Single-cell pbulk	Platelet	Day 28	RPL36	1.84479	8.21623	2.37111	0.0195914	0.963781	2.33408
Single-cell pbulk	Platelet	Day 28	ERP29	1.45695	6.54432	2.36223	0.0200251	0.963781	2.32588
Single-cell pbulk	Platelet	Day 28	OSBPL8	1.11227	7.58902	2.34851	0.0207332	0.963781	2.31281
Single-cell pbulk	Platelet	Day 28	RPLP2	1.466	9.01005	2.35224	0.0212931	0.963781	2.30275
Single-cell pbulk	Platelet	Day 28	PRCP	-1.28446	4.92437	-2.33946	0.0220099	0.963781	-2.2902
Single-cell pbulk	Platelet	Day 28	RP11-475N22.4	-1.22735	4.90108	-2.3248	0.0227641	0.963781	-2.27737
Single-cell pbulk	Platelet	Day 28	CFP	1.63204	5.3139	2.30194	0.0233389	0.963781	2.26784
Single-cell pbulk	Platelet	Day 28	PRKCSH	1.5666	5.54723	2.2991	0.0234792	0.963781	2.26555
Single-cell pbulk	Platelet	Day 28	ABLIM1	-1.0957	7.45309	-2.31046	0.0235265	0.963781	-2.26478
Single-cell pbulk	Platelet	Day 28	RYBP	-1.21391	7.72669	-2.30654	0.0237533	0.963781	-2.2611
Single-cell pbulk	Platelet	Day 28	DTD1	-1.41717	5.65272	-2.28687	0.0242094	0.963781	-2.25379
Single-cell pbulk	Platelet	Day 28	TSR2	-1.33482	5.40508	-2.28521	0.0243385	0.963781	-2.25174
Single-cell pbulk	Platelet	Day 28	PARP8	1.43631	5.36913	2.29627	0.0244879	0.963781	2.24939
Single-cell pbulk	Platelet	Day 28	RAP1GDS1	-1.39346	6.06773	-2.28908	0.0247527	0.963781	-2.24524
Single-cell pbulk	Platelet	Day 28	POLR2J	-1.17619	5.84107	-2.28924	0.0248307	0.963781	-2.24403
Single-cell pbulk	Platelet	Day 28	IFI16	1.49168	5.49884	2.29028	0.0248441	0.963781	2.24382
Single-cell pbulk	Platelet	Day 28	TMEM9B	1.31361	6.44903	2.27559	0.0249008	0.963781	2.24294
Single-cell pbulk	Platelet	Day 28	THUMPD1	-1.5718	6.4758	-2.27574	0.0249016	0.963781	-2.24293
Single-cell pbulk	Platelet	Day 28	PRRC2A	-1.44173	6.08284	-2.26464	0.0255891	0.963781	-2.23239
Single-cell pbulk	Platelet	Day 28	UCP2	0.733312	8.83755	2.27783	0.025617	0.963781	2.23197
Single-cell pbulk	Platelet	Day 28	RNF34	1.18399	5.12423	2.26717	0.0261343	0.963781	2.22421
Single-cell pbulk	Platelet	Day 28	C18orf25	-1.16697	4.88347	-2.26571	0.0263357	0.963781	-2.22122
Single-cell pbulk	Platelet	Day 28	CALCOCO1	1.0856	7.36882	2.26249	0.0268199	0.963781	2.21413
Single-cell pbulk	Platelet	Day 28	MATR3	1.04049	7.69636	2.25302	0.0270475	0.963781	2.21083
Single-cell pbulk	Platelet	Day 28	SPIN2B	1.51778	5.56865	2.23709	0.027413	0.963781	2.20559
Single-cell pbulk	Platelet	Day 28	HAX1	1.26234	5.09101	2.22776	0.0280498	0.963781	2.19659
Single-cell pbulk	Platelet	Day 28	MRPL3	1.1994	4.80978	2.22716	0.0281074	0.963781	2.19578
Single-cell pbulk	Platelet	Day 28	OLA1	1.32137	5.00515	2.23446	0.0283955	0.963781	2.19178
Single-cell pbulk	Platelet	Day 28	SYTL1	1.4783	5.11267	2.23481	0.0284617	0.963781	2.19086
Single-cell pbulk	Platelet	Day 28	TCEAL8	-1.36013	6.13731	-2.21885	0.0286783	0.963781	-2.18788
Single-cell pbulk	Platelet	Day 28	FBXW7	1.30658	4.87271	2.21843	0.0287015	0.963781	2.18756
Single-cell pbulk	Platelet	Day 28	SH3KBP1	-1.6347	5.82449	-2.21635	0.0288491	0.963781	-2.18554
Single-cell pbulk	Platelet	Day 28	MAP4K2	0.961263	7.80958	2.2269	0.0289679	0.963781	2.18392
Single-cell pbulk	Platelet	Day 28	ARRDC3	-1.31843	5.60086	-2.21317	0.0290496	0.963781	-2.18281
Single-cell pbulk	Platelet	Day 28	PET100	1.30244	6.56944	2.22323	0.0291865	0.963781	2.18096
Single-cell pbulk	Platelet	Day 28	AC007365.3	1.33402	4.93284	2.20998	0.029277	0.963781	2.17974
Single-cell pbulk	Platelet	Day 28	SNAP29	-1.1939	7.29456	-2.20119	0.0299121	0.963781	-2.17125
Single-cell pbulk	Platelet	Day 28	CCDC57	-1.46644	5.48633	-2.2012	0.0299197	0.963781	-2.17115
Single-cell pbulk	Platelet	Day 28	ATG3	1.35762	5.44631	2.20998	0.0302705	0.963781	2.16653
Single-cell pbulk	Platelet	Day 28	TCEA2	1.39406	5.22342	2.19197	0.0305904	0.963781	2.16236
Single-cell pbulk	Platelet	Day 28	YBX3	-0.72354	8.931	-2.20439	0.030602	0.963781	-2.16221
Single-cell pbulk	Platelet	Day 28	TPRG1L	-1.32601	6.36344	-2.19051	0.0306986	0.963781	-2.16096
Single-cell pbulk	Platelet	Day 28	AKT3	1.40639	5.40923	2.1981	0.0309619	0.963781	2.15756
Single-cell pbulk	Platelet	Day 28	KIAA1586	-1.44979	5.77251	-2.17869	0.0315913	0.963781	-2.14954
Single-cell pbulk	Platelet	Day 28	MST4	-1.34772	6.18719	-2.18747	0.0317493	0.963781	-2.14755
Single-cell pbulk	Platelet	Day 28	CCS	-1.17789	7.23385	-2.1865	0.0318097	0.963781	-2.14679
Single-cell pbulk	Platelet	Day 28	SAT2	1.10869	5.06065	2.18508	0.0320729	0.963781	2.1435
Single-cell pbulk	Platelet	Day 28	ATOX1	1.21061	5.7464	2.17105	0.0321924	0.963781	2.14201
Single-cell pbulk	Platelet	Day 28	TOR1A	1.16287	5.01705	2.18529	0.0321969	0.963781	2.14196
Single-cell pbulk	Platelet	Day 28	SH3TC2	1.41595	6.02328	2.16637	0.0333691	0.963781	2.12761
Single-cell pbulk	Platelet	Day 28	RPS8	1.28886	9.97102	2.16313	0.0335305	0.963781	2.12567
Single-cell pbulk	Platelet	Day 28	G3BP2	0.804428	8.51474	2.15149	0.0337405	0.963781	2.12316
Single-cell pbulk	Platelet	Day 28	LZTS2	1.36689	5.87746	2.15081	0.0338043	0.963781	2.1224
Single-cell pbulk	Platelet	Day 28	CRTC2	-1.24587	5.26629	-2.14233	0.0345034	0.963781	-2.11414
Single-cell pbulk	Platelet	Day 28	SLC44A2	-0.609414	8.9645	-2.14691	0.03492	0.963781	-2.10928
Single-cell pbulk	Platelet	Day 28	LCOR	-1.20808	6.52669	-2.13479	0.0351301	0.963781	-2.10686
Single-cell pbulk	Platelet	Day 28	CKAP5	-1.22328	5.99008	-2.13818	0.0355311	0.963781	-2.10225
Single-cell pbulk	Platelet	Day 28	COPZ1	1.29255	6.34166	2.12252	0.0361452	0.963781	2.09529
Single-cell pbulk	Platelet	Day 28	USP8	1.05778	5.09391	2.12992	0.0362881	0.963781	2.09368
Single-cell pbulk	Platelet	Day 28	S100A6	1.71954	8.35679	2.12785	0.0363446	0.963781	2.09305
Single-cell pbulk	Platelet	Day 28	RPS4X	1.39508	9.51531	2.11952	0.0364453	0.963781	2.09192
Single-cell pbulk	Platelet	Day 28	SESTD1	-1.29151	6.12981	-2.11708	0.0374654	0.963781	-2.08066
Single-cell pbulk	Platelet	Day 28	RAB11FIP3	-1.20756	6.09284	-2.11629	0.0376	0.963781	-2.07919
Single-cell pbulk	Platelet	Day 28	DOK1	1.16922	7.02817	2.10573	0.0376351	0.963781	2.07881
Single-cell pbulk	Platelet	Day 28	LMO2	1.06256	7.13516	2.11223	0.0378828	0.963781	2.07612
Single-cell pbulk	Platelet	Day 28	CD48	1.55373	6.35791	2.10641	0.0384505	0.963781	2.07002
Single-cell pbulk	Platelet	Day 28	ASAH1	0.748411	9.21082	2.09497	0.0393946	0.963781	2.06004
Single-cell pbulk	Platelet	Day 28	SSU72	1.22869	6.62104	2.08966	0.0398309	0.963781	2.0555
Single-cell pbulk	Platelet	Day 28	FAM173A	1.07561	4.97866	2.07899	0.0400888	0.963781	2.05283
Single-cell pbulk	Platelet	Day 28	H2AFZ	0.987488	7.92844	2.0855	0.0403893	0.963781	2.04975
Single-cell pbulk	Platelet	Day 28	IGJ	1.62695	5.10494	2.08343	0.0405642	0.963781	2.04796
Single-cell pbulk	Platelet	Day 28	SEC24D	1.16736	4.74612	2.07328	0.0405944	0.963781	2.04765
Single-cell pbulk	Platelet	Day 28	VPS8	1.22385	5.52276	2.07923	0.0409564	0.963781	2.04397
Single-cell pbulk	Platelet	Day 28	PSMB4	1.30565	5.61334	2.0801	0.0409606	0.963781	2.04393
Single-cell pbulk	Platelet	Day 28	RPL35	1.57742	8.1116	2.07521	0.0411847	0.963781	2.04167
Single-cell pbulk	Platelet	Day 28	C1orf43	1.08156	6.57667	2.0629	0.0415961	0.963781	2.03754
Single-cell pbulk	Platelet	Day 28	LINC00998	-1.30044	5.25363	-2.07144	0.041644	0.963781	-2.03706
Single-cell pbulk	Platelet	Day 28	TCF4	-1.31477	5.54223	-2.07185	0.0417605	0.963781	-2.0359
Single-cell pbulk	Platelet	Day 28	UQCRFS1	1.25725	6.01578	2.06899	0.0419584	0.963781	2.03393
Single-cell pbulk	Platelet	Day 28	RTN2	1.05364	6.9524	2.06328	0.0422677	0.963781	2.03087
Single-cell pbulk	Platelet	Day 28	HMGB2	-1.46515	6.29617	-2.06424	0.0423976	0.963781	-2.0296
Single-cell pbulk	Platelet	Day 28	GPBP1	1.21567	6.13175	2.06232	0.0425211	0.963781	2.02838
Single-cell pbulk	Platelet	Day 28	NSFL1C	1.24098	5.91188	2.05826	0.0429467	0.963781	2.02423
Single-cell pbulk	Platelet	Day 28	OSTC	1.34292	5.28714	2.05697	0.0430977	0.963781	2.02276
Single-cell pbulk	Platelet	Day 28	ETFB	1.24646	5.46729	2.05106	0.0436366	0.963781	2.01757
Single-cell pbulk	Platelet	Day 28	C19orf53	1.29604	5.98836	2.04204	0.0436865	0.963781	2.01709
Single-cell pbulk	Platelet	Day 28	PGK1	0.701238	8.23832	2.0501	0.0437145	0.963781	2.01682
Single-cell pbulk	Platelet	Day 28	CLN8	-1.24054	5.51625	-2.04158	0.0446495	0.963781	-2.00794
Single-cell pbulk	Platelet	Day 28	TGFB1I1	-0.89093	7.42799	-2.02558	0.0463198	0.963781	-1.99247
Single-cell pbulk	Platelet	Day 28	POLDIP2	1.09388	4.9429	2.01379	0.0465892	0.963781	1.99002
Single-cell pbulk	Platelet	Day 28	HIST1H2AI	-1.3413	6.11786	-2.02335	0.04664	0.963781	-1.98955
Single-cell pbulk	Platelet	Day 28	RPS14	1.23832	9.74688	2.01259	0.0467644	0.963781	1.98843
Single-cell pbulk	Platelet	Day 28	FES	-1.03821	5.07254	-2.02207	0.0469461	0.963781	-1.98679
Single-cell pbulk	Platelet	Day 28	RPS15A	0.912592	10.0615	2.01892	0.0469578	0.963781	1.98668
Single-cell pbulk	Platelet	Day 28	MED12L	-1.0655	5.09938	-2.01922	0.046989	0.963781	-1.9864
Single-cell pbulk	Platelet	Day 28	DDX6	-1.25631	6.5529	-2.006	0.0474496	0.963781	-1.98227
Single-cell pbulk	Platelet	Day 28	AKIRIN1	-0.853973	7.59222	-2.01421	0.0476786	0.963781	-1.98022
Single-cell pbulk	Platelet	Day 28	POLDIP3	1.03662	5.17564	2.01018	0.0478997	0.963781	1.97826
Single-cell pbulk	Platelet	Day 28	MSRB3	1.07204	6.60667	2.01152	0.0479247	0.963781	1.97804
Single-cell pbulk	Platelet	Day 28	JKAMP	1.45562	6.17705	2.00048	0.0480535	0.963781	1.97689
Single-cell pbulk	Platelet	Day 28	APRT	1.19879	6.22024	2.00818	0.0482862	0.963781	1.97484
Single-cell pbulk	Platelet	Day 28	XYLT2	1.31024	5.34804	1.99584	0.048541	0.963781	1.9726
Single-cell pbulk	Platelet	Day 28	CCDC82	-1.17984	5.72544	-1.99134	0.0490413	0.963781	-1.96823
Single-cell pbulk	Platelet	Day 28	KTN1	1.24947	5.85155	1.99488	0.0496219	0.963781	1.96321
Single-cell pbulk	Platelet	Day 28	FADS1	-1.26382	5.40361	-1.99111	0.0499906	0.963781	-1.96004

### Sheet: COVR vs. HC vax response
Significant (p < 0.05) single-cell pseudobulk regression model output for vaccination-induced changes from baseline differences between COVR and HC. Only subjects 65 years of age or above are included.
source.label	cell.type	visit	gene.symbol	logFC	AveExpr	t	P.Value	adj.P.Val	z.std
Single-cell pbulk	Mac_or_Mono	Day 1	ING1	-1.53051	5.47451	-4.43123	2.53368e-05	0.1542	-4.21178
Single-cell pbulk	Mac_or_Mono	Day 28	DCAF5	-1.38035	6.37228	-4.21165	5.8085e-05	0.213181	-4.02046
Single-cell pbulk	Mac_or_Mono	Day 28	KIAA0586	-1.87854	5.04551	-4.16112	7.00561e-05	0.213181	-3.9761
Single-cell pbulk	Mac_or_Mono	Day 28	TRPT1	-1.36059	5.27732	-3.7876	0.000336601	0.432003	-3.58537
Single-cell pbulk	Mac_or_Mono	Day 28	CRISPLD2	1.66928	5.2699	3.73538	0.000403282	0.432003	3.53793
Single-cell pbulk	Mac_or_Mono	Day 28	TRMT61A	1.52653	4.56843	3.7007	0.000429031	0.432003	3.52155
Single-cell pbulk	Mac_or_Mono	Day 28	MRPL34	1.15466	6.68631	3.64718	0.000434932	0.432003	3.51793
Single-cell pbulk	Mac_or_Mono	Day 28	TCP11L1	-1.67525	4.41155	-3.57394	0.000557219	0.432003	-3.45163
Single-cell pbulk	Mac_or_Mono	Day 28	DUSP23	1.00442	6.54854	3.60586	0.000567864	0.432003	3.44652
Single-cell pbulk	Mac_or_Mono	Day 28	MAL	-1.68494	5.72124	-3.48704	0.000851057	0.448968	-3.33563
Single-cell pbulk	Mac_or_Mono	Day 28	LETMD1	-1.21163	6.12963	-3.44476	0.000855736	0.448968	-3.33411
Single-cell pbulk	Mac_or_Mono	Day 28	MPND	1.50603	5.18004	3.4411	0.000866063	0.448968	3.33077
Single-cell pbulk	Mac_or_Mono	Day 28	C12orf4	-1.34561	4.53501	-3.47774	0.000885248	0.448968	-3.32467
Single-cell pbulk	Mac_or_Mono	Day 1	TBCEL	1.49459	4.55002	3.78304	0.000273255	0.547463	3.63942
Single-cell pbulk	Mac_or_Mono	Day 1	RABEP2	1.61851	4.85428	3.75572	0.000300676	0.547463	3.61472
Single-cell pbulk	Mac_or_Mono	Day 1	YIPF1	-1.57402	4.9436	-3.70164	0.000362527	0.547463	-3.56596
Single-cell pbulk	Mac_or_Mono	Day 1	C12orf4	-1.316	4.53501	-3.70064	0.000449772	0.547463	-3.50901
Single-cell pbulk	Mac_or_Mono	Day 1	GPR56	1.68217	5.50756	3.54106	0.000717314	0.597334	3.38287
Single-cell pbulk	Mac_or_Mono	Day 1	LAX1	1.45101	4.29877	3.51189	0.000811525	0.597334	3.34883
Single-cell pbulk	Mac_or_Mono	Day 1	TIGIT	1.64965	4.782	3.48056	0.000886127	0.597334	3.32439
Single-cell pbulk	Mac_or_Mono	Day 1	TCP11L1	-1.50952	4.41155	-3.4319	0.000892549	0.597334	-3.32237
Single-cell pbulk	Mac_or_Mono	Day 1	NCOA5	1.36875	5.00449	3.4028	0.000981488	0.597334	3.29578
Single-cell pbulk	Mac_or_Mono	Day 1	SEPSECS	1.43218	4.44509	3.36655	0.00110396	0.610791	3.2626
Single-cell pbulk	Mac_or_Mono	Day 28	CBWD1	1.60374	4.84898	3.33642	0.00134412	0.628381	3.20639
Single-cell pbulk	Mac_or_Mono	Day 28	HSDL2	-1.50259	5.42042	-3.2996	0.00149857	0.628381	-3.17496
Single-cell pbulk	Mac_or_Mono	Day 28	ATP5J	0.708721	7.9042	3.24526	0.00163834	0.628381	3.14899
Single-cell pbulk	Mac_or_Mono	Day 28	BRE	-1.06295	5.94415	-3.26397	0.0016543	0.628381	-3.14616
Single-cell pbulk	Mac_or_Mono	Day 28	TFDP1	-1.34941	5.83083	-3.2058	0.00185048	0.628381	-3.11324
Single-cell pbulk	Mac_or_Mono	Day 28	USP25	-1.14252	6.5776	-3.17591	0.0020206	0.628381	-3.08719
Single-cell pbulk	Mac_or_Mono	Day 28	SMARCA2	-1.11405	6.88438	-3.17316	0.0020489	0.628381	-3.08305
Single-cell pbulk	Mac_or_Mono	Day 28	TNFAIP8L2	1.3099	6.28829	3.16892	0.002065	0.628381	3.08072
Single-cell pbulk	Mac_or_Mono	Day 1	ABI1	0.703862	6.76474	3.3732	0.00125065	0.634287	3.22707
Single-cell pbulk	Mac_or_Mono	Day 28	PPP6R1	0.91744	6.6939	3.11446	0.00245637	0.701698	3.02866
Single-cell pbulk	Mac_or_Mono	Day 28	UBR7	-1.25297	4.63134	-3.10296	0.00253653	0.701698	-3.01895
Single-cell pbulk	Mac_or_Mono	Day 28	AKAP11	1.29262	5.61931	3.09089	0.0028464	0.707789	2.98386
Single-cell pbulk	Mac_or_Mono	Day 28	RP11-611E13.2	1.26554	4.93079	3.05153	0.00295954	0.707789	2.97191
Single-cell pbulk	Mac_or_Mono	Day 28	CBL	-1.09463	6.69374	-3.06951	0.00297695	0.707789	-2.97011
Single-cell pbulk	Mac_or_Mono	Day 28	EMC9	-1.21341	4.08002	-3.06609	0.0030823	0.707789	-2.95941
Single-cell pbulk	Mac_or_Mono	Day 28	RPP25L	-1.3107	5.30715	-3.03115	0.00317003	0.707789	-2.95075
Single-cell pbulk	Mac_or_Mono	Day 28	PELI2	1.23988	5.20756	3.03311	0.00338656	0.707789	2.93028
Single-cell pbulk	Mac_or_Mono	Day 28	SUSD3	-1.45322	5.24116	-3.02217	0.00347426	0.707789	-2.92233
Single-cell pbulk	Mac_or_Mono	Day 28	BBS7	-1.30163	4.50096	-3.02159	0.00348894	0.707789	-2.92101
Single-cell pbulk	Mac_or_Mono	Day 28	AZI2	0.930342	6.39238	2.98248	0.00394439	0.746397	2.88258
Single-cell pbulk	Mac_or_Mono	Day 28	NUS1	-1.13151	5.84015	-2.96358	0.00405964	0.746397	-2.87349
Single-cell pbulk	Mac_or_Mono	Day 28	PIK3C3	1.15916	5.51291	2.95504	0.00426345	0.746397	2.85798
Single-cell pbulk	Mac_or_Mono	Day 28	NCBP1	-1.23353	5.38504	-2.90633	0.0045606	0.746397	-2.83653
Single-cell pbulk	Mac_or_Mono	Day 28	CNIH1	-0.938209	6.70479	-2.90506	0.00457756	0.746397	-2.83535
Single-cell pbulk	Mac_or_Mono	Day 28	OSBPL11	1.27795	5.14306	2.90021	0.00466125	0.746397	2.82956
Single-cell pbulk	Mac_or_Mono	Day 28	AVL9	0.973789	5.72418	2.92269	0.00473684	0.746397	2.82441
Single-cell pbulk	Mac_or_Mono	Day 28	ZNF549	-1.19613	3.84509	-2.91182	0.00481041	0.746397	-2.81946
Single-cell pbulk	Mac_or_Mono	Day 28	TATDN2	-1.05401	5.07566	-2.89426	0.00511038	0.746397	-2.79999
Single-cell pbulk	Mac_or_Mono	Day 28	RAB11FIP4	-1.26645	5.13095	-2.85564	0.00528569	0.746397	-2.78909
Single-cell pbulk	Mac_or_Mono	Day 28	EYA3	-1.13259	4.64657	-2.83577	0.00559778	0.746397	-2.77046
Single-cell pbulk	Mac_or_Mono	Day 28	SLC15A4	1.08892	6.055	2.82473	0.00577848	0.746397	2.76009
Single-cell pbulk	Mac_or_Mono	Day 28	P4HB	-0.600399	8.07471	-2.82417	0.00578782	0.746397	-2.75957
Single-cell pbulk	Mac_or_Mono	Day 28	EXOC7	0.8785	5.97583	2.81784	0.00590549	0.746397	2.75298
Single-cell pbulk	Mac_or_Mono	Day 28	IFIT2	1.67417	5.42625	2.84627	0.00594391	0.746397	2.75086
Single-cell pbulk	Mac_or_Mono	Day 28	XAB2	1.18941	5.76139	2.81255	0.00598398	0.746397	2.74866
Single-cell pbulk	Mac_or_Mono	Day 28	TFPT	-1.08633	4.7035	-2.81042	0.00602745	0.746397	-2.74628
Single-cell pbulk	Mac_or_Mono	Day 28	REXO4	1.0984	4.71888	2.80988	0.00602981	0.746397	2.74616
Single-cell pbulk	Mac_or_Mono	Day 28	TCF7L2	1.53327	5.89192	2.79806	0.00623698	0.746397	2.73506
Single-cell pbulk	Mac_or_Mono	Day 28	LILRB3	1.2011	6.08387	2.79676	0.00627377	0.746397	2.73312
Single-cell pbulk	Mac_or_Mono	Day 28	SLC9B1	-1.13107	3.65694	-2.81937	0.0063017	0.746397	-2.73166
Single-cell pbulk	Mac_or_Mono	Day 28	GALT	1.10567	5.35764	2.80093	0.00652785	0.746397	2.72002
Single-cell pbulk	Mac_or_Mono	Day 28	CCDC77	-1.22114	4.1576	-2.80228	0.00655598	0.746397	-2.7186
Single-cell pbulk	Mac_or_Mono	Day 28	CBFA2T3	1.41137	5.25508	2.76897	0.00677496	0.746397	2.70771
Single-cell pbulk	Mac_or_Mono	Day 28	SP140	-1.12068	5.70428	-2.74177	0.0073158	0.746397	-2.68212
Single-cell pbulk	Mac_or_Mono	Day 28	JAK2	-0.943053	7.08191	-2.75083	0.00753796	0.746397	-2.67209
Single-cell pbulk	Mac_or_Mono	Day 28	AK9	-1.07381	4.23373	-2.7503	0.00765374	0.746397	-2.66698
Single-cell pbulk	Mac_or_Mono	Day 28	MFN1	1.07668	5.03679	2.73313	0.0078838	0.746397	2.65701
Single-cell pbulk	Mac_or_Mono	Day 28	VMA21	0.863168	6.67233	2.70606	0.00808585	0.746397	2.64846
Single-cell pbulk	Mac_or_Mono	Day 28	PSMD10	1.152	5.22291	2.72629	0.00829426	0.746397	2.63985
Single-cell pbulk	Mac_or_Mono	Day 28	TPK1	1.08779	4.96436	2.6964	0.00830636	0.746397	2.63936
Single-cell pbulk	Mac_or_Mono	Day 28	SP140L	-1.00581	6.21105	-2.69495	0.00834006	0.746397	-2.63798
Single-cell pbulk	Mac_or_Mono	Day 28	EIF2B1	-0.975443	6.0158	-2.68839	0.00849339	0.746397	-2.6318
Single-cell pbulk	Mac_or_Mono	Day 28	HDAC1	-0.851471	6.91641	-2.68136	0.00866091	0.746397	-2.62516
Single-cell pbulk	Mac_or_Mono	Day 28	MAPK3	-1.17052	5.58917	-2.67723	0.00876053	0.746397	-2.62126
Single-cell pbulk	Mac_or_Mono	Day 28	RBMX2	1.02509	5.52888	2.67358	0.00886561	0.746397	2.61719
Single-cell pbulk	Mac_or_Mono	Day 28	SHARPIN	0.940312	6.14754	2.67214	0.00888487	0.746397	2.61645
Single-cell pbulk	Mac_or_Mono	Day 28	SEC23A	1.02343	5.43658	2.6921	0.00891673	0.746397	2.61523
Single-cell pbulk	Mac_or_Mono	Day 28	MADD	-0.969306	5.60779	-2.66792	0.0089891	0.746397	-2.61247
Single-cell pbulk	Mac_or_Mono	Day 28	MAP3K4	1.18839	5.71574	2.66214	0.0091337	0.746397	2.60701
Single-cell pbulk	Mac_or_Mono	Day 28	CCP110	-1.17648	4.57331	-2.67719	0.00918478	0.746397	-2.6051
Single-cell pbulk	Mac_or_Mono	Day 28	SQLE	1.39698	4.58896	2.65562	0.00930825	0.746397	2.60052
Single-cell pbulk	Mac_or_Mono	Day 28	C1QA	2.02337	4.39061	2.65134	0.00940946	0.746397	2.59681
Single-cell pbulk	Mac_or_Mono	Day 28	FAM58A	-1.02633	5.48846	-2.64729	0.00952384	0.746397	-2.59265
Single-cell pbulk	Mac_or_Mono	Day 28	SNRPG	0.785963	7.30069	2.64339	0.00961994	0.746397	2.5892
Single-cell pbulk	Mac_or_Mono	Day 28	IKBKB	1.07268	5.88255	2.64198	0.00967275	0.746397	2.58731
Single-cell pbulk	Mac_or_Mono	Day 28	MGST3	0.657267	7.31211	2.65667	0.00969599	0.746397	2.58649
Single-cell pbulk	Mac_or_Mono	Day 28	TRANK1	-1.03716	6.10079	-2.64168	0.0101049	0.746397	-2.57222
Single-cell pbulk	Mac_or_Mono	Day 28	ALKBH5	1.1892	5.0406	2.64048	0.0101179	0.746397	2.57177
Single-cell pbulk	Mac_or_Mono	Day 28	FUNDC2	0.785543	6.7388	2.6222	0.0102058	0.746397	2.56878
Single-cell pbulk	Mac_or_Mono	Day 28	PDCL3	-1.0493	5.77758	-2.61755	0.0103282	0.746397	-2.56464
Single-cell pbulk	Mac_or_Mono	Day 28	ARHGAP17	0.885013	6.40682	2.63005	0.0103358	0.746397	2.56439
Single-cell pbulk	Mac_or_Mono	Day 28	RAB1A	-0.94948	6.38994	-2.61523	0.0103873	0.746397	-2.56266
Single-cell pbulk	Mac_or_Mono	Day 28	RECK	-1.0634	4.83354	-2.61514	0.0103897	0.746397	-2.56258
Single-cell pbulk	Mac_or_Mono	Day 28	ATAD2	-1.06157	4.67796	-2.62573	0.0106554	0.746397	-2.5538
Single-cell pbulk	Mac_or_Mono	Day 28	SBNO2	1.14192	5.53464	2.60569	0.0106605	0.746397	2.55363
Single-cell pbulk	Mac_or_Mono	Day 28	MSI2	-1.16231	5.187	-2.60134	0.0107874	0.746397	-2.54951
Single-cell pbulk	Mac_or_Mono	Day 28	BTN2A2	1.28255	4.70972	2.61716	0.010891	0.746397	2.54618
Single-cell pbulk	Mac_or_Mono	Day 28	A1BG	1.22102	5.83869	2.6141	0.0109151	0.746397	2.5454
Single-cell pbulk	Mac_or_Mono	Day 28	EPB41	-0.847144	7.32724	-2.6019	0.0111318	0.75276	-2.53853
Single-cell pbulk	Mac_or_Mono	Day 28	TMEM185A	1.00022	4.63427	2.58035	0.0114183	0.759315	2.52963
Single-cell pbulk	Mac_or_Mono	Day 28	MARCKSL1	1.34529	6.5664	2.57684	0.0115268	0.759315	2.52631
Single-cell pbulk	Mac_or_Mono	Day 28	USP15	0.583697	8.52395	2.57035	0.0117572	0.759315	2.51935
Single-cell pbulk	Mac_or_Mono	Day 28	NTMT1	1.04434	5.43378	2.56851	0.0117885	0.759315	2.51841
Single-cell pbulk	Mac_or_Mono	Day 28	CARF	-1.20414	4.28135	-2.58375	0.0118526	0.759315	-2.5165
Single-cell pbulk	Mac_or_Mono	Day 1	C1orf50	1.21659	5.14122	3.27293	0.00165413	0.774386	3.14619
Single-cell pbulk	Mac_or_Mono	Day 28	H2AFV	-0.686887	7.91899	-2.54874	0.0124449	0.774635	-2.49927
Single-cell pbulk	Mac_or_Mono	Day 28	NRIP1	-1.008	6.34501	-2.56134	0.0124701	0.774635	-2.49855
Single-cell pbulk	Mac_or_Mono	Day 28	ASGR1	0.778001	7.06343	2.56707	0.0125951	0.774635	2.49502
Single-cell pbulk	Mac_or_Mono	Day 28	LINC00623	-1.06527	4.98655	-2.55937	0.0126441	0.774635	-2.49364
Single-cell pbulk	Mac_or_Mono	Day 28	CSRNP1	-1.05772	5.7869	-2.55655	0.0128024	0.774635	-2.48922
Single-cell pbulk	Mac_or_Mono	Day 28	KLF11	-1.12453	5.37541	-2.55955	0.0128554	0.774635	-2.48775
Single-cell pbulk	Mac_or_Mono	Day 28	RAB32	0.600447	7.48245	2.5429	0.0132594	0.791143	2.47673
Single-cell pbulk	Mac_or_Mono	Day 28	PIAS2	-1.05543	4.72311	-2.53307	0.0136809	0.800548	-2.46553
Single-cell pbulk	Mac_or_Mono	Day 28	HEATR6	1.10555	4.59933	2.52205	0.0138023	0.800548	2.46237
Single-cell pbulk	Mac_or_Mono	Day 28	FNIP1	-1.06637	5.54311	-2.49834	0.0142145	0.800548	-2.4518
Single-cell pbulk	Mac_or_Mono	Day 28	TMEM62	1.16061	4.61638	2.49795	0.0142289	0.800548	2.45143
Single-cell pbulk	Mac_or_Mono	Day 28	SLC25A45	1.20077	4.85032	2.49703	0.0143034	0.800548	2.44955
Single-cell pbulk	Mac_or_Mono	Day 28	PRKCSH	-0.804772	7.03561	-2.4949	0.0143686	0.800548	-2.44791
Single-cell pbulk	Mac_or_Mono	Day 28	PRPF6	-0.704756	6.92132	-2.51544	0.0144499	0.800548	-2.44588
Single-cell pbulk	Mac_or_Mono	Day 28	EPG5	-1.0648	4.80655	-2.50376	0.0145554	0.800548	-2.44326
Single-cell pbulk	Mac_or_Mono	Day 28	CHMP2B	0.902563	6.26134	2.49859	0.0147783	0.800548	2.43777
Single-cell pbulk	Mac_or_Mono	Day 28	MAP3K7	0.956678	5.47901	2.49995	0.0149281	0.800548	2.43412
Single-cell pbulk	Mac_or_Mono	Day 28	SERINC3	0.736538	6.99568	2.46748	0.015416	0.800548	2.42246
Single-cell pbulk	Mac_or_Mono	Day 28	PLK2	1.25791	3.91919	2.46738	0.0155034	0.800548	2.4204
Single-cell pbulk	Mac_or_Mono	Day 28	RP11-400F19.6	1.0698	4.27143	2.47934	0.0156553	0.800548	2.41685
Single-cell pbulk	Mac_or_Mono	Day 28	OVCA2	1.05093	4.27919	2.46166	0.0156684	0.800548	2.41655
Single-cell pbulk	Mac_or_Mono	Day 28	FOXJ2	-1.02027	4.89427	-2.47111	0.0158491	0.800548	-2.41237
Single-cell pbulk	Mac_or_Mono	Day 28	EEFSEC	1.00175	5.49888	2.45704	0.0164548	0.800548	2.39867
Single-cell pbulk	Mac_or_Mono	Day 28	PUF60	0.800746	6.71752	2.4527	0.0166883	0.800548	2.3935
Single-cell pbulk	Mac_or_Mono	Day 28	ALDH9A1	0.924967	5.87937	2.44751	0.0170016	0.800548	2.38667
Single-cell pbulk	Mac_or_Mono	Day 28	TMEM251	1.08443	4.72668	2.42761	0.0171458	0.800548	2.38357
Single-cell pbulk	Mac_or_Mono	Day 28	CCT7	0.784463	7.05351	2.42433	0.0172489	0.800548	2.38136
Single-cell pbulk	Mac_or_Mono	Day 28	NPIPB5	1.03135	5.32865	2.43879	0.017284	0.800548	2.38061
Single-cell pbulk	Mac_or_Mono	Day 28	TIMM17B	0.919107	6.61512	2.42222	0.0173436	0.800548	2.37934
Single-cell pbulk	Mac_or_Mono	Day 28	SCAND1	0.509858	8.11202	2.43185	0.017359	0.800548	2.37901
Single-cell pbulk	Mac_or_Mono	Day 28	CHMP3	-0.922576	6.29239	-2.41264	0.0177779	0.800548	-2.37021
Single-cell pbulk	Mac_or_Mono	Day 28	MTF2	0.91188	5.81217	2.42958	0.0177925	0.800548	2.36991
Single-cell pbulk	Mac_or_Mono	Day 28	TMPO-AS1	0.970509	4.35572	2.43349	0.0178413	0.800548	2.3689
Single-cell pbulk	Mac_or_Mono	Day 28	MPHOSPH10	1.08246	5.69005	2.40318	0.0182163	0.800548	2.36119
Single-cell pbulk	Mac_or_Mono	Day 28	POC5	1.04691	4.76962	2.41325	0.0182959	0.800548	2.35958
Single-cell pbulk	Mac_or_Mono	Day 28	APOBR	0.779449	6.51741	2.40035	0.0183495	0.800548	2.35849
Single-cell pbulk	Mac_or_Mono	Day 28	PAM	1.0638	4.79627	2.39857	0.0184335	0.800548	2.35679
Single-cell pbulk	Mac_or_Mono	Day 28	NTNG2	1.0852	4.07375	2.40743	0.0186205	0.800548	2.35304
Single-cell pbulk	Mac_or_Mono	Day 28	TBC1D9	-1.022	5.2686	-2.39417	0.0186896	0.800548	-2.35167
Single-cell pbulk	Mac_or_Mono	Day 28	TRMT10B	0.972249	4.48057	2.3868	0.0189983	0.800548	2.34556
Single-cell pbulk	Mac_or_Mono	Day 28	SEC22C	0.924944	5.0089	2.39695	0.0191467	0.800548	2.34266
Single-cell pbulk	Mac_or_Mono	Day 28	TAF10	0.403121	8.74871	2.39264	0.0191703	0.800548	2.3422
Single-cell pbulk	Mac_or_Mono	Day 28	PRKAA1	-0.88992	5.69608	-2.3813	0.0192676	0.800548	-2.34031
Single-cell pbulk	Mac_or_Mono	Day 28	SEC31A	-0.709882	7.088	-2.37969	0.0193742	0.800548	-2.33825
Single-cell pbulk	Mac_or_Mono	Day 28	RPL26L1	-0.942547	5.57159	-2.39829	0.0194133	0.800548	-2.3375
Single-cell pbulk	Mac_or_Mono	Day 28	SAFB2	-0.897721	6.52504	-2.37282	0.0196894	0.800548	-2.33222
Single-cell pbulk	Mac_or_Mono	Day 28	MAP1LC3B	-0.531287	7.996	-2.37054	0.019804	0.800548	-2.33004
Single-cell pbulk	Mac_or_Mono	Day 28	ELOVL1	0.732322	6.65816	2.371	0.0198261	0.800548	2.32962
Single-cell pbulk	Mac_or_Mono	Day 28	SETDB2	1.04718	5.11419	2.37948	0.0200134	0.800548	2.3261
Single-cell pbulk	Mac_or_Mono	Day 28	PET100	0.630164	6.75274	2.37833	0.0201151	0.800548	2.32419
Single-cell pbulk	Mac_or_Mono	Day 28	TRADD	1.04333	6.56017	2.36427	0.0201384	0.800548	2.32376
Single-cell pbulk	Mac_or_Mono	Day 28	TMC8	-0.95387	6.66087	-2.36368	0.0201981	0.800548	-2.32265
Single-cell pbulk	Mac_or_Mono	Day 28	VAMP7	-0.913741	5.61298	-2.3758	0.0204013	0.800548	-2.31888
Single-cell pbulk	Mac_or_Mono	Day 28	PRR3	0.919864	4.96082	2.37018	0.0204146	0.800548	2.31864
Single-cell pbulk	Mac_or_Mono	Day 28	PDE3B	-0.91669	6.1379	-2.37151	0.0204612	0.800548	-2.31778
Single-cell pbulk	Mac_or_Mono	Day 28	TAF7	-0.746702	7.13694	-2.37342	0.0205571	0.800548	-2.31602
Single-cell pbulk	Mac_or_Mono	Day 28	KIFAP3	0.914303	5.17417	2.36609	0.0206589	0.800548	2.31416
Single-cell pbulk	Mac_or_Mono	Day 28	ARF4	-0.603193	7.12629	-2.35302	0.0207059	0.800548	-2.3133
Single-cell pbulk	Mac_or_Mono	Day 28	GTF3C5	-0.984789	5.20939	-2.36644	0.0208369	0.800548	-2.31093
Single-cell pbulk	Mac_or_Mono	Day 28	ISY1	-0.876822	5.92043	-2.34859	0.0209395	0.800548	-2.30907
Single-cell pbulk	Mac_or_Mono	Day 28	ENGASE	0.850044	5.07561	2.35401	0.0213003	0.800548	2.30262
Single-cell pbulk	Mac_or_Mono	Day 28	MPZL3	-1.0452	5.02748	-2.33947	0.0214738	0.800548	-2.29955
Single-cell pbulk	Mac_or_Mono	Day 28	MRPL9	1.04494	5.51342	2.33511	0.0216652	0.800548	2.29619
Single-cell pbulk	Mac_or_Mono	Day 28	ILK	0.881966	7.0055	2.33218	0.0218261	0.800548	2.29338
Single-cell pbulk	Mac_or_Mono	Day 28	AP2M1	0.565741	7.73275	2.33154	0.0218612	0.800548	2.29277
Single-cell pbulk	Mac_or_Mono	Day 28	CUL4A	0.815589	6.35587	2.33966	0.0218836	0.800548	2.29238
Single-cell pbulk	Mac_or_Mono	Day 28	MON1B	-0.984571	5.6255	-2.32854	0.0220271	0.800548	-2.2899
Single-cell pbulk	Mac_or_Mono	Day 28	TARS	-0.927172	5.55739	-2.33917	0.0220414	0.800548	-2.28965
Single-cell pbulk	Mac_or_Mono	Day 28	POLD4	0.632164	7.96236	2.33607	0.0220487	0.800548	2.28953
Single-cell pbulk	Mac_or_Mono	Day 28	C10orf76	-1.0649	5.0659	-2.31984	0.0225143	0.800548	-2.28158
Single-cell pbulk	Mac_or_Mono	Day 28	C15orf39	-1.01197	6.56526	-2.31515	0.0227804	0.800548	-2.2771
Single-cell pbulk	Mac_or_Mono	Day 28	NUP210	-0.657307	6.54314	-2.31974	0.0232235	0.800548	-2.26974
Single-cell pbulk	Mac_or_Mono	Day 28	PRKRIP1	-0.841747	6.00899	-2.31686	0.0233289	0.800548	-2.26801
Single-cell pbulk	Mac_or_Mono	Day 28	AGPAT3	-0.830233	6.62048	-2.30572	0.0233465	0.800548	-2.26772
Single-cell pbulk	Mac_or_Mono	Day 28	DNMT3A	-1.03316	4.98333	-2.30554	0.0233511	0.800548	-2.26764
Single-cell pbulk	Mac_or_Mono	Day 28	VAV3	0.744651	6.12303	2.30502	0.0233657	0.800548	2.2674
Single-cell pbulk	Mac_or_Mono	Day 28	TMEM260	0.933262	4.90144	2.30496	0.0233696	0.800548	2.26734
Single-cell pbulk	Mac_or_Mono	Day 28	R3HDM4	-0.648119	6.94747	-2.30481	0.0234057	0.800548	-2.26675
Single-cell pbulk	Mac_or_Mono	Day 28	RPL37	0.240162	11.6075	2.31594	0.0234142	0.800548	2.26661
Single-cell pbulk	Mac_or_Mono	Day 28	TRMT2A	-0.941384	5.4369	-2.30399	0.0234626	0.800548	-2.26582
Single-cell pbulk	Mac_or_Mono	Day 28	PXK	0.982501	5.8631	2.30305	0.02352	0.800548	2.26488
Single-cell pbulk	Mac_or_Mono	Day 28	SLC25A32	-1.01688	5.39779	-2.30176	0.023573	0.800548	-2.26402
Single-cell pbulk	Mac_or_Mono	Day 28	TMTC4	-0.998585	4.08569	-2.2983	0.0237612	0.800548	-2.26097
Single-cell pbulk	Mac_or_Mono	Day 28	STAU2	-1.10565	4.9334	-2.29235	0.0241162	0.800548	-2.25527
Single-cell pbulk	Mac_or_Mono	Day 28	MIA3	0.799581	6.57446	2.29854	0.0242063	0.800548	2.25384
Single-cell pbulk	Mac_or_Mono	Day 28	DDX1	0.981523	5.32061	2.28909	0.0243131	0.800548	2.25215
Single-cell pbulk	Mac_or_Mono	Day 28	MANF	-0.922423	5.96184	-2.28653	0.0244681	0.800548	-2.2497
Single-cell pbulk	Mac_or_Mono	Day 28	PPP5C	0.989096	5.18593	2.29701	0.0244906	0.800548	2.24934
Single-cell pbulk	Mac_or_Mono	Day 28	TUBB6	1.1268	4.23017	2.29922	0.0246782	0.800548	2.2464
Single-cell pbulk	Mac_or_Mono	Day 28	C1QB	1.26083	3.50137	2.28272	0.0247013	0.800548	2.24604
Single-cell pbulk	Mac_or_Mono	Day 28	PSMA6	0.577294	7.77154	2.28259	0.0247088	0.800548	2.24592
Single-cell pbulk	Mac_or_Mono	Day 28	OSTC	0.68711	7.24738	2.28946	0.0247609	0.800548	2.24511
Single-cell pbulk	Mac_or_Mono	Day 28	CHMP1B	-0.79047	6.77177	-2.28004	0.0248952	0.800548	-2.24303
Single-cell pbulk	Mac_or_Mono	Day 28	MESDC2	0.758084	6.66785	2.27933	0.0249095	0.800548	2.2428
Single-cell pbulk	Mac_or_Mono	Day 28	NNT-AS1	-1.09244	4.49622	-2.29173	0.0250197	0.800548	-2.2411
Single-cell pbulk	Mac_or_Mono	Day 28	RRP1	-0.94182	4.61422	-2.28809	0.025124	0.800548	-2.23949
Single-cell pbulk	Mac_or_Mono	Day 28	MRPS28	0.858699	5.4801	2.27027	0.025521	0.808964	2.23342
Single-cell pbulk	Mac_or_Mono	Day 28	CLCF1	-0.961548	3.82039	-2.26142	0.0260389	0.81589	-2.22563
Single-cell pbulk	Mac_or_Mono	Day 28	CUTA	0.537642	7.86898	2.27011	0.0261199	0.81589	2.22442
Single-cell pbulk	Mac_or_Mono	Day 28	SLC11A1	0.821541	7.79261	2.27098	0.0262014	0.81589	2.22321
Single-cell pbulk	Mac_or_Mono	Day 28	SERGEF	0.891037	4.62495	2.25498	0.0264555	0.81589	2.21946
Single-cell pbulk	Mac_or_Mono	Day 28	GSTM2	-0.968414	4.76374	-2.26195	0.0266952	0.81589	-2.21595
Single-cell pbulk	Mac_or_Mono	Day 28	RNF135	-0.788637	5.93931	-2.25948	0.0270245	0.81589	-2.21116
Single-cell pbulk	Mac_or_Mono	Day 28	ATAD5	1.1066	4.1762	2.25683	0.0270675	0.81589	2.21054
Single-cell pbulk	Mac_or_Mono	Day 28	ATP11C	-0.911663	4.8915	-2.24511	0.0271054	0.81589	-2.21
Single-cell pbulk	Mac_or_Mono	Day 28	PXMP2	-1.07225	3.98607	-2.25758	0.0271353	0.81589	-2.20957
Single-cell pbulk	Mac_or_Mono	Day 28	PSIP1	-0.742923	7.30313	-2.24411	0.0272125	0.81589	-2.20846
Single-cell pbulk	Mac_or_Mono	Day 28	BTG3	-0.998926	4.62855	-2.24302	0.0272783	0.81589	-2.20751
Single-cell pbulk	Mac_or_Mono	Day 28	PPM1M	0.966441	6.32416	2.24148	0.0273483	0.81589	2.20651
Single-cell pbulk	Mac_or_Mono	Day 28	NUP153	-0.938913	4.79	-2.24792	0.0276226	0.81665	-2.2026
Single-cell pbulk	Mac_or_Mono	Day 28	CD58	-0.985305	6.18388	-2.23712	0.0276421	0.81665	-2.20233
Single-cell pbulk	Mac_or_Mono	Day 28	MAPKAP1	0.822685	6.15965	2.23488	0.0277938	0.817164	2.20018
Single-cell pbulk	Mac_or_Mono	Day 28	PARVB	0.948953	5.86487	2.22842	0.0282804	0.817624	2.19337
Single-cell pbulk	Mac_or_Mono	Day 28	FAM78A	0.852117	5.4531	2.22752	0.0282989	0.817624	2.19312
Single-cell pbulk	Mac_or_Mono	Day 28	SECISBP2L	-0.830846	6.13246	-2.22687	0.0283434	0.817624	-2.1925
Single-cell pbulk	Mac_or_Mono	Day 28	C17orf59	-1.03422	5.10825	-2.22701	0.0283468	0.817624	-2.19245
Single-cell pbulk	Mac_or_Mono	Day 28	DHX30	-0.937606	5.67229	-2.23911	0.0287097	0.824184	-2.18745
Single-cell pbulk	Mac_or_Mono	Day 28	TMEM50A	0.480088	8.10066	2.22569	0.0290939	0.827768	2.18221
Single-cell pbulk	Mac_or_Mono	Day 28	MAP1S	1.04768	5.15025	2.21081	0.0294749	0.827768	2.17708
Single-cell pbulk	Mac_or_Mono	Day 28	SOS2	0.821872	6.51089	2.20866	0.0296411	0.827768	2.17485
Single-cell pbulk	Mac_or_Mono	Day 28	TMED3	0.915166	5.78951	2.21588	0.029805	0.827768	2.17267
Single-cell pbulk	Mac_or_Mono	Day 28	NDOR1	-0.897708	4.49549	-2.21414	0.030136	0.827768	-2.1683
Single-cell pbulk	Mac_or_Mono	Day 28	HEATR1	0.945195	5.2431	2.19491	0.0306692	0.827768	2.16134
Single-cell pbulk	Mac_or_Mono	Day 28	C10orf32	0.790601	6.11241	2.2026	0.0310273	0.827768	2.15672
Single-cell pbulk	Mac_or_Mono	Day 28	SRP68	-0.82108	5.60442	-2.2064	0.0310981	0.827768	-2.15582
Single-cell pbulk	Mac_or_Mono	Day 28	ATOX1	0.660946	6.93655	2.19613	0.0311679	0.827768	2.15492
Single-cell pbulk	Mac_or_Mono	Day 28	PIP4K2B	1.01592	4.87461	2.18703	0.0312213	0.827768	2.15424
Single-cell pbulk	Mac_or_Mono	Day 28	PPP1R12B	-0.786168	4.51303	-2.18671	0.0312459	0.827768	-2.15393
Single-cell pbulk	Mac_or_Mono	Day 28	DIS3L2	0.901472	5.02019	2.18667	0.0312488	0.827768	2.15389
Single-cell pbulk	Mac_or_Mono	Day 28	UQCRH	0.392935	8.72216	2.19232	0.0315395	0.827768	2.1502
Single-cell pbulk	Mac_or_Mono	Day 28	RAVER1	-0.924485	4.81781	-2.19105	0.0316169	0.827768	-2.14922
Single-cell pbulk	Mac_or_Mono	Day 28	SP4	-0.916287	5.13947	-2.1799	0.0317799	0.827768	-2.14717
Single-cell pbulk	Mac_or_Mono	Day 28	ATP6V0A1	0.926882	5.22248	2.1795	0.0318536	0.827768	2.14624
Single-cell pbulk	Mac_or_Mono	Day 28	ARL5A	-0.700901	6.8833	-2.18667	0.0320596	0.827768	-2.14367
Single-cell pbulk	Mac_or_Mono	Day 28	FMNL1	-0.385313	8.48057	-2.17468	0.0321637	0.827768	-2.14237
Single-cell pbulk	Mac_or_Mono	Day 28	ZNF506	0.843173	5.19088	2.18414	0.0321792	0.827768	2.14218
Single-cell pbulk	Mac_or_Mono	Day 28	LRRC28	0.950281	4.43975	2.186	0.0321901	0.827768	2.14204
Single-cell pbulk	Mac_or_Mono	Day 28	SEC62	-0.652407	7.10552	-2.17407	0.0322598	0.827768	-2.14118
Single-cell pbulk	Mac_or_Mono	Day 28	COX14	0.631172	7.15937	2.17288	0.0323038	0.827768	2.14063
Single-cell pbulk	Mac_or_Mono	Day 28	POGK	-1.01193	5.7663	-2.17214	0.032361	0.827768	-2.13992
Single-cell pbulk	Mac_or_Mono	Day 28	SAMD9	0.739485	6.51092	2.17124	0.0324306	0.827768	2.13906
Single-cell pbulk	Mac_or_Mono	Day 28	UBE2J2	0.880521	6.1511	2.17645	0.0327614	0.827768	2.135
Single-cell pbulk	Mac_or_Mono	Day 28	SNRPA1	-0.761122	6.46271	-2.16377	0.033017	0.827768	-2.13188
Single-cell pbulk	Mac_or_Mono	Day 28	GHITM	-0.527504	7.56793	-2.16081	0.0332621	0.827768	-2.12891
Single-cell pbulk	Mac_or_Mono	Day 28	RBM3	0.440623	9.04639	2.16493	0.0335088	0.827768	2.12593
Single-cell pbulk	Mac_or_Mono	Day 28	VPS37C	0.95748	4.38266	2.16643	0.0336721	0.827768	2.12398
Single-cell pbulk	Mac_or_Mono	Day 28	IPO11	-0.913406	4.48468	-2.16516	0.0337018	0.827768	-2.12362
Single-cell pbulk	Mac_or_Mono	Day 28	SLC39A10	0.900335	5.8085	2.1612	0.0339821	0.827768	2.12028
Single-cell pbulk	Mac_or_Mono	Day 28	NDUFB4	-0.471046	7.53142	-2.15169	0.0340087	0.827768	-2.11997
Single-cell pbulk	Mac_or_Mono	Day 28	B4GALT7	-0.91832	4.75286	-2.16236	0.0342577	0.827768	-2.11702
Single-cell pbulk	Mac_or_Mono	Day 28	C1orf162	0.52531	8.89168	2.14782	0.0342998	0.827768	2.11653
Single-cell pbulk	Mac_or_Mono	Day 28	ZNF736	-0.925888	4.59411	-2.15812	0.0343269	0.827768	-2.11621
Single-cell pbulk	Mac_or_Mono	Day 28	IVNS1ABP	-0.738915	6.83485	-2.15616	0.0344086	0.827768	-2.11525
Single-cell pbulk	Mac_or_Mono	Day 28	GTPBP8	-0.883593	4.81409	-2.1569	0.0347241	0.827768	-2.11156
Single-cell pbulk	Mac_or_Mono	Day 28	FAM172A	0.85877	5.67592	2.14247	0.034739	0.827768	2.11139
Single-cell pbulk	Mac_or_Mono	Day 28	TFAM	-0.792512	6.26799	-2.15173	0.034812	0.827768	-2.11054
Single-cell pbulk	Mac_or_Mono	Day 28	CD300A	0.883381	6.89623	2.14929	0.0352222	0.827768	2.10579
Single-cell pbulk	Mac_or_Mono	Day 28	THOC7	0.72506	6.48057	2.15965	0.0353626	0.827768	2.10418
Single-cell pbulk	Mac_or_Mono	Day 28	RTTN	-0.929344	3.96754	-2.14419	0.0354647	0.827768	-2.10301
Single-cell pbulk	Mac_or_Mono	Day 28	POM121	-0.853481	6.20068	-2.13215	0.0356016	0.827768	-2.10145
Single-cell pbulk	Mac_or_Mono	Day 28	YDJC	-0.903902	5.55455	-2.13203	0.0356118	0.827768	-2.10133
Single-cell pbulk	Mac_or_Mono	Day 28	PRAM1	-0.683936	7.34886	-2.14058	0.0356804	0.827768	-2.10055
Single-cell pbulk	Mac_or_Mono	Day 28	DHPS	-0.746569	6.34274	-2.12669	0.0360653	0.827768	-2.09619
Single-cell pbulk	Mac_or_Mono	Day 28	LARS	-0.742145	6.66072	-2.12646	0.0361259	0.827768	-2.09551
Single-cell pbulk	Mac_or_Mono	Day 28	MAPK8IP3	0.943274	5.72661	2.12433	0.0362668	0.827768	2.09392
Single-cell pbulk	Mac_or_Mono	Day 28	HOXB2	1.02645	4.50919	2.13646	0.0362881	0.827768	2.09368
Single-cell pbulk	Mac_or_Mono	Day 28	CHMP5	0.826015	6.2515	2.12347	0.0363412	0.827768	2.09309
Single-cell pbulk	Mac_or_Mono	Day 28	ZNF473	-0.99867	4.07737	-2.12317	0.0363662	0.827768	-2.09281
Single-cell pbulk	Mac_or_Mono	Day 28	KIAA0196	-0.859316	5.64437	-2.12198	0.0364926	0.827768	-2.0914
Single-cell pbulk	Mac_or_Mono	Day 28	ATP6V1B2	0.646671	7.48917	2.12475	0.0367122	0.827768	2.08895
Single-cell pbulk	Mac_or_Mono	Day 28	PIGL	-0.957562	4.46098	-2.11867	0.0367557	0.827768	-2.08847
Single-cell pbulk	Mac_or_Mono	Day 28	TAF8	-0.914813	5.02663	-2.1184	0.0367787	0.827768	-2.08821
Single-cell pbulk	Mac_or_Mono	Day 28	CWF19L2	0.702249	5.3856	2.13268	0.0367946	0.827768	2.08804
Single-cell pbulk	Mac_or_Mono	Day 28	MYO19	0.996315	4.32938	2.11674	0.0369236	0.827768	2.08661
Single-cell pbulk	Mac_or_Mono	Day 28	GALNT7	0.968445	5.25818	2.11677	0.0369611	0.827768	2.08619
Single-cell pbulk	Mac_or_Mono	Day 28	DGCR8	-0.915733	4.52394	-2.12511	0.0369741	0.827768	-2.08605
Single-cell pbulk	Mac_or_Mono	Day 28	UBAP1	-0.797311	5.99709	-2.12685	0.0370288	0.827768	-2.08545
Single-cell pbulk	Mac_or_Mono	Day 28	LY9	-0.889825	5.3219	-2.12573	0.0371312	0.827768	-2.08432
Single-cell pbulk	Mac_or_Mono	Day 28	GM2A	0.907743	5.60746	2.12377	0.0373706	0.828201	2.08169
Single-cell pbulk	Mac_or_Mono	Day 28	TAX1BP1	0.484051	8.16571	2.11115	0.0374228	0.828201	2.08112
Single-cell pbulk	Mac_or_Mono	Day 28	BCL3	-0.926597	6.18062	-2.11319	0.0379071	0.83588	-2.07586
Single-cell pbulk	Mac_or_Mono	Day 28	LY96	0.872092	6.16314	2.09841	0.038551	0.841421	2.06895
Single-cell pbulk	Mac_or_Mono	Day 28	SEPHS2	-0.933838	6.20338	-2.09784	0.038671	0.841421	-2.06767
Single-cell pbulk	Mac_or_Mono	Day 28	MEMO1	0.888429	5.52794	2.09675	0.0387155	0.841421	2.0672
Single-cell pbulk	Mac_or_Mono	Day 28	POLR2M	0.913418	5.15668	2.09491	0.0388687	0.841421	2.06557
Single-cell pbulk	Mac_or_Mono	Day 28	PHC2	0.776264	6.1829	2.10705	0.0389417	0.841421	2.0648
Single-cell pbulk	Mac_or_Mono	Day 28	ZNF141	0.8523	4.80389	2.08876	0.0394467	0.841421	2.0595
Single-cell pbulk	Mac_or_Mono	Day 28	PRLR	-0.87601	3.87514	-2.10151	0.0395461	0.841421	-2.05846
Single-cell pbulk	Mac_or_Mono	Day 28	INTS1	-0.974882	5.38545	-2.08147	0.0401092	0.841421	-2.05262
Single-cell pbulk	Mac_or_Mono	Day 28	TSC22D4	-0.564295	7.23105	-2.0876	0.0401622	0.841421	-2.05208
Single-cell pbulk	Mac_or_Mono	Day 28	LPIN2	0.547754	6.65128	2.09115	0.0402362	0.841421	2.05132
Single-cell pbulk	Mac_or_Mono	Day 28	RASSF3	0.808632	6.35951	2.07929	0.0403189	0.841421	2.05047
Single-cell pbulk	Mac_or_Mono	Day 28	TUBGCP3	0.881771	5.64987	2.07643	0.0405833	0.841421	2.04776
Single-cell pbulk	Mac_or_Mono	Day 28	PEX26	0.865942	5.27862	2.07495	0.0407237	0.841421	2.04633
Single-cell pbulk	Mac_or_Mono	Day 28	ELMO1	-0.646009	6.53825	-2.07113	0.0411265	0.841421	-2.04225
Single-cell pbulk	Mac_or_Mono	Day 28	CORO2A	0.850146	4.26614	2.07245	0.0418742	0.841421	2.03477
Single-cell pbulk	Mac_or_Mono	Day 28	SMARCAL1	0.862602	4.35004	2.06285	0.0418848	0.841421	2.03466
Single-cell pbulk	Mac_or_Mono	Day 28	MSANTD2	0.8894	4.05062	2.073	0.0418869	0.841421	2.03464
Single-cell pbulk	Mac_or_Mono	Day 28	DHRS13	-0.861976	4.39525	-2.06194	0.0419868	0.841421	-2.03365
Single-cell pbulk	Mac_or_Mono	Day 28	SMAP2	0.372952	9.07094	2.06852	0.0420414	0.841421	2.03311
Single-cell pbulk	Mac_or_Mono	Day 28	POP5	-0.799003	6.18381	-2.06118	0.0420477	0.841421	-2.03305
Single-cell pbulk	Mac_or_Mono	Day 28	PCYOX1	-0.949205	4.96819	-2.07241	0.042065	0.841421	-2.03288
Single-cell pbulk	Mac_or_Mono	Day 28	TRIM65	-0.895598	4.44281	-2.07123	0.0422223	0.841421	-2.03132
Single-cell pbulk	Mac_or_Mono	Day 28	DHDDS	-0.831488	4.58973	-2.05843	0.0423456	0.841421	-2.03011
Single-cell pbulk	Mac_or_Mono	Day 28	WDFY2	-0.89126	5.867	-2.05542	0.0426121	0.841421	-2.02749
Single-cell pbulk	Mac_or_Mono	Day 28	ARAP2	0.69302	6.79477	2.05503	0.042651	0.841421	2.02711
Single-cell pbulk	Mac_or_Mono	Day 28	ZNF33A	0.843184	5.65916	2.05431	0.0427459	0.841421	2.02618
Single-cell pbulk	Mac_or_Mono	Day 28	ZSCAN32	0.868336	4.11175	2.0627	0.0428512	0.841421	2.02516
Single-cell pbulk	Mac_or_Mono	Day 28	MEAF6	0.712021	6.80003	2.05324	0.0428792	0.841421	2.02488
Single-cell pbulk	Mac_or_Mono	Day 28	TBC1D2B	0.747367	6.08474	2.05269	0.0428822	0.841421	2.02486
Single-cell pbulk	Mac_or_Mono	Day 28	CHI3L2	-0.817899	4.09679	-2.0624	0.0430109	0.841421	-2.0236
Single-cell pbulk	Mac_or_Mono	Day 28	FAM98B	-0.819812	4.77851	-2.06029	0.0430258	0.841421	-2.02346
Single-cell pbulk	Mac_or_Mono	Day 28	GEMIN6	0.900137	4.57187	2.04983	0.0431854	0.841421	2.02191
Single-cell pbulk	Mac_or_Mono	Day 28	ZMIZ2	-0.804393	5.47173	-2.04872	0.0433025	0.841421	-2.02078
Single-cell pbulk	Mac_or_Mono	Day 28	MPG	0.664944	6.71799	2.0593	0.0433151	0.841421	2.02066
Single-cell pbulk	Mac_or_Mono	Day 28	OXCT1	-0.787132	4.98552	-2.0568	0.0433752	0.841421	-2.02008
Single-cell pbulk	Mac_or_Mono	Day 28	FUOM	0.914748	6.12051	2.05411	0.0435191	0.841421	2.01869
Single-cell pbulk	Mac_or_Mono	Day 28	PDRG1	-0.89326	4.44214	-2.05547	0.0436881	0.841421	-2.01707
Single-cell pbulk	Mac_or_Mono	Day 28	MBP	0.467801	8.01761	2.04425	0.0437257	0.841421	2.01671
Single-cell pbulk	Mac_or_Mono	Day 28	DEPTOR	-0.795018	3.52854	-2.05125	0.0440503	0.841421	-2.01361
Single-cell pbulk	Mac_or_Mono	Day 28	TOMM20	-0.384972	8.0716	-2.04791	0.0440725	0.841421	-2.0134
Single-cell pbulk	Mac_or_Mono	Day 28	ZNF326	0.754836	5.77631	2.04884	0.0441632	0.841421	2.01254
Single-cell pbulk	Mac_or_Mono	Day 28	GMDS-AS1	0.777255	4.94058	2.03767	0.0444067	0.841421	2.01023
Single-cell pbulk	Mac_or_Mono	Day 28	SPINK2	-1.10204	3.87708	-2.03585	0.0445796	0.841421	-2.0086
Single-cell pbulk	Mac_or_Mono	Day 28	PDLIM7	1.0409	5.04345	2.03405	0.0448755	0.841421	2.00582
Single-cell pbulk	Mac_or_Mono	Day 28	MTRNR2L12	0.789103	4.43154	2.03954	0.0450767	0.841421	2.00394
Single-cell pbulk	Mac_or_Mono	Day 28	TMEM44-AS1	-0.926796	4.48052	-2.03028	0.0451533	0.841421	-2.00322
Single-cell pbulk	Mac_or_Mono	Day 28	DYNLL1	0.500884	8.2212	2.02987	0.0451963	0.841421	2.00282
Single-cell pbulk	Mac_or_Mono	Day 28	FBXO42	-0.791922	5.44161	-2.02915	0.0452714	0.841421	-2.00212
Single-cell pbulk	Mac_or_Mono	Day 28	AIM2	0.912869	4.23343	2.03468	0.0456445	0.841421	1.99867
Single-cell pbulk	Mac_or_Mono	Day 28	KRCC1	0.874314	5.98957	2.03258	0.0457069	0.841421	1.99809
Single-cell pbulk	Mac_or_Mono	Day 28	EXOSC10	-0.821675	5.7091	-2.0346	0.0457347	0.841421	-1.99783
Single-cell pbulk	Mac_or_Mono	Day 28	HINFP	-0.951502	4.45344	-2.03373	0.0457721	0.841421	-1.99749
Single-cell pbulk	Mac_or_Mono	Day 28	UBA3	0.758467	6.24073	2.01872	0.0463653	0.841421	1.99205
Single-cell pbulk	Mac_or_Mono	Day 28	COX17	0.809334	6.67887	2.02725	0.0464023	0.841421	1.99172
Single-cell pbulk	Mac_or_Mono	Day 28	GOT2	0.916207	5.07608	2.01803	0.0464387	0.841421	1.99138
Single-cell pbulk	Mac_or_Mono	Day 28	MAGOHB	-0.921835	4.92834	-2.02681	0.0464539	0.841421	-1.99125
Single-cell pbulk	Mac_or_Mono	Day 28	PSMB3	-0.4081	8.38505	-2.01723	0.0465234	0.841421	-1.99061
Single-cell pbulk	Mac_or_Mono	Day 28	PYGB	-0.794789	5.20936	-2.02698	0.0465399	0.841421	-1.99046
Single-cell pbulk	Mac_or_Mono	Day 28	ATPAF1	-0.869396	5.41771	-2.01381	0.0468883	0.841421	-1.98731
Single-cell pbulk	Mac_or_Mono	Day 28	RARS2	-0.869355	5.15191	-2.01385	0.046896	0.841421	-1.98724
Single-cell pbulk	Mac_or_Mono	Day 28	PDHB	0.795449	5.92847	2.02162	0.0469163	0.841421	1.98705
Single-cell pbulk	Mac_or_Mono	Day 28	SPATA6	1.03846	4.84908	2.01339	0.0469331	0.841421	1.9869
Single-cell pbulk	Mac_or_Mono	Day 28	ARRDC1	0.716467	6.7012	2.01266	0.0470113	0.841421	1.9862
Single-cell pbulk	Mac_or_Mono	Day 28	SHISA5	0.450206	7.55099	2.01648	0.0471603	0.841421	1.98486
Single-cell pbulk	Mac_or_Mono	Day 28	MPI	0.93525	4.72989	2.00931	0.0473724	0.841421	1.98296
Single-cell pbulk	Mac_or_Mono	Day 28	DNAJC1	0.766934	6.67701	2.00795	0.0475192	0.841421	1.98164
Single-cell pbulk	Mac_or_Mono	Day 28	KLRF1	1.28236	5.5001	2.01646	0.047559	0.841421	1.98129
Single-cell pbulk	Mac_or_Mono	Day 28	SIK2	-0.970081	4.84706	-2.01441	0.0478178	0.841421	-1.97898
Single-cell pbulk	Mac_or_Mono	Day 28	SAFB	-0.712479	6.67871	-2.0188	0.0478207	0.841421	-1.97896
Single-cell pbulk	Mac_or_Mono	Day 28	SLC25A20	0.898682	5.11323	2.0131	0.0478812	0.841421	1.97842
Single-cell pbulk	Mac_or_Mono	Day 28	PPWD1	-0.848411	5.61267	-2.00394	0.0479746	0.841421	-1.97759
Single-cell pbulk	Mac_or_Mono	Day 28	SP1	-0.870195	5.59019	-2.0007	0.0483252	0.843996	-1.9745
Single-cell pbulk	Mac_or_Mono	Day 28	RCBTB1	-0.82433	4.52595	-2.00956	0.0483987	0.843996	-1.97385
Single-cell pbulk	Mac_or_Mono	Day 28	NEK9	-0.736255	6.0084	-1.99753	0.0487002	0.845185	-1.97121
Single-cell pbulk	Mac_or_Mono	Day 28	ZNF318	-0.810606	5.42315	-1.99702	0.0487446	0.845185	-1.97082
Single-cell pbulk	Mac_or_Mono	Day 28	LYSMD3	-0.785054	4.95923	-2.00057	0.049034	0.846088	-1.9683
Single-cell pbulk	Mac_or_Mono	Day 28	HAVCR2	0.965462	4.93007	1.9933	0.0491278	0.846088	1.96748
Single-cell pbulk	Mac_or_Mono	Day 28	CHSY1	0.835705	5.14379	1.99252	0.0492138	0.846088	1.96673
Single-cell pbulk	Mac_or_Mono	Day 28	ICOS	-0.986535	4.85737	-1.99698	0.0495866	0.846447	-1.96351
Single-cell pbulk	Mac_or_Mono	Day 28	EPS15	0.661771	6.70744	1.98909	0.0496427	0.846447	1.96303
Single-cell pbulk	Mac_or_Mono	Day 28	PTGES3	0.456309	8.47376	1.9875	0.0497767	0.846447	1.96188
Single-cell pbulk	Mac_or_Mono	Day 28	FAM127B	0.859375	5.40445	1.99416	0.049791	0.846447	1.96176
Single-cell pbulk	Mac_or_Mono	Day 1	KIAA0586	-1.28521	5.04551	-3.15218	0.00217494	0.945479	-3.06524
Single-cell pbulk	Mac_or_Mono	Day 1	SSR4	-0.452736	8.90828	-3.08843	0.00265663	0.972655	-3.00491
Single-cell pbulk	Mac_or_Mono	Day 1	PSMD1	-1.02286	6.08566	-3.06588	0.00284363	0.972655	-2.98415
Single-cell pbulk	Mac_or_Mono	Day 1	CTDSP1	0.617203	7.12003	3.09474	0.00288918	0.972655	2.97929
Single-cell pbulk	Mac_or_Mono	Day 1	ZCCHC9	1.30052	4.90417	3.04873	0.00298474	0.972655	2.9693
Single-cell pbulk	Mac_or_Mono	Day 1	CST7	1.28605	8.02589	3.05965	0.00317382	0.972655	2.95038
Single-cell pbulk	Mac_or_Mono	Day 1	DIS3L2	1.11026	5.02019	2.99403	0.00351827	0.972655	2.91841
Single-cell pbulk	Mac_or_Mono	Day 1	NFIL3	1.06924	5.40422	2.99509	0.00382274	0.972655	2.89243
Single-cell pbulk	Mac_or_Mono	Day 1	ELF2	0.779942	6.8211	2.95018	0.0040083	0.972655	2.87751
Single-cell pbulk	Mac_or_Mono	Day 1	C16orf74	-1.20388	4.71995	-2.97615	0.00410253	0.972655	-2.87017
Single-cell pbulk	Mac_or_Mono	Day 1	LTBP4	1.04818	4.95261	2.93542	0.00418686	0.972655	2.86373
Single-cell pbulk	Mac_or_Mono	Day 1	FUNDC2	0.695629	6.7388	2.92382	0.00434065	0.972655	2.85228
Single-cell pbulk	Mac_or_Mono	Day 1	KLF7	-1.07897	5.12192	-2.90294	0.00462758	0.972655	-2.83188
Single-cell pbulk	Mac_or_Mono	Day 1	PSTK	1.03143	4.21514	2.91471	0.00480297	0.972655	2.81996
Single-cell pbulk	Mac_or_Mono	Day 1	CCL4	1.53527	6.61409	2.91761	0.00491618	0.972655	2.81248
Single-cell pbulk	Mac_or_Mono	Day 1	MAGEH1	1.14449	4.35717	2.90626	0.00502035	0.972655	2.80573
Single-cell pbulk	Mac_or_Mono	Day 1	CSTF1	1.10161	4.4159	2.89235	0.00512208	0.972655	2.79925
Single-cell pbulk	Mac_or_Mono	Day 1	FHIT	1.06895	4.81203	2.89171	0.00516863	0.972655	2.79633
Single-cell pbulk	Mac_or_Mono	Day 1	AAAS	-0.929735	5.01584	-2.86955	0.00552622	0.972655	-2.77464
Single-cell pbulk	Mac_or_Mono	Day 1	AK9	-1.03055	4.23373	-2.8605	0.0057056	0.972655	-2.76424
Single-cell pbulk	Mac_or_Mono	Day 1	ATP6V1C1	0.941093	5.55327	2.82811	0.00574595	0.972655	2.76194
Single-cell pbulk	Mac_or_Mono	Day 1	AZI2	0.725315	6.39238	2.85683	0.0057609	0.972655	2.76109
Single-cell pbulk	Mac_or_Mono	Day 1	LRRC8C	1.13789	5.32561	2.83631	0.0059947	0.972655	2.74807
Single-cell pbulk	Mac_or_Mono	Day 1	RLF	1.04285	5.67977	2.81202	0.00600409	0.972655	2.74756
Single-cell pbulk	Mac_or_Mono	Day 1	GTF3A	0.41665	7.91044	2.79501	0.00631557	0.972655	2.73093
Single-cell pbulk	Mac_or_Mono	Day 1	AGFG1	-0.833834	6.746	-2.82808	0.00632544	0.972655	-2.73042
Single-cell pbulk	Mac_or_Mono	Day 1	AXIN1	1.07289	5.45178	2.81986	0.00651282	0.972655	2.72078
Single-cell pbulk	Mac_or_Mono	Day 1	CCDC117	1.12652	4.66498	2.79693	0.00675779	0.972655	2.70855
Single-cell pbulk	Mac_or_Mono	Day 1	VPS52	1.14244	4.7684	2.76376	0.00687556	0.972655	2.70281
Single-cell pbulk	Mac_or_Mono	Day 1	ULK1	-1.13267	5.52849	-2.76339	0.00689525	0.972655	-2.70186
Single-cell pbulk	Mac_or_Mono	Day 1	LEPRE1	1.04295	4.93698	2.76756	0.00735353	0.972655	2.6804
Single-cell pbulk	Mac_or_Mono	Day 1	IL21R	1.04646	4.78442	2.76205	0.00744611	0.972655	2.6762
Single-cell pbulk	Mac_or_Mono	Day 1	CHIC2	0.633608	6.69212	2.73161	0.00753835	0.972655	2.67208
Single-cell pbulk	Mac_or_Mono	Day 1	FYN	0.54716	8.03693	2.73432	0.00790803	0.972655	2.65597
Single-cell pbulk	Mac_or_Mono	Day 1	TMEM223	1.08265	5.2621	2.71183	0.00795675	0.972655	2.6539
Single-cell pbulk	Mac_or_Mono	Day 1	PJA2	-0.61173	6.97217	-2.73542	0.00802663	0.972655	-2.65095
Single-cell pbulk	Mac_or_Mono	Day 1	CDC42EP1	-1.11553	4.15395	-2.72101	0.00833983	0.972655	-2.63799
Single-cell pbulk	Mac_or_Mono	Day 1	SAMD9L	0.804641	6.38331	2.72134	0.00837407	0.972655	2.6366
Single-cell pbulk	Mac_or_Mono	Day 1	TRMT61A	1.02379	4.56843	2.71611	0.00845163	0.972655	2.63347
Single-cell pbulk	Mac_or_Mono	Day 1	R3HDM4	-0.609112	6.94747	-2.69013	0.00847472	0.972655	-2.63255
Single-cell pbulk	Mac_or_Mono	Day 1	KLRD1	1.14208	6.70214	2.70737	0.00863512	0.972655	2.62617
Single-cell pbulk	Mac_or_Mono	Day 1	SMIM11	0.961486	5.24343	2.67271	0.00888661	0.972655	2.61639
Single-cell pbulk	Mac_or_Mono	Day 1	ZSCAN16	1.01993	4.13455	2.68955	0.00907727	0.972655	2.60913
Single-cell pbulk	Mac_or_Mono	Day 1	PRF1	1.35163	7.68137	2.68507	0.00910965	0.972655	2.60791
Single-cell pbulk	Mac_or_Mono	Day 1	TRIM65	-1.06926	4.44281	-2.65615	0.0100634	0.980317	-2.57364
Single-cell pbulk	Mac_or_Mono	Day 1	OLFM1	1.24392	3.83709	2.64676	0.01011	0.980317	2.57204
Single-cell pbulk	Mac_or_Mono	Day 1	RDH14	0.884342	5.23961	2.61143	0.0104955	0.980317	2.55906
Single-cell pbulk	Mac_or_Mono	Day 1	USP13	0.961124	4.22197	2.62341	0.0107963	0.980317	2.54923
Single-cell pbulk	Mac_or_Mono	Day 1	PCSK1N	-1.12285	3.97145	-2.62255	0.0108682	0.980317	-2.54691
Single-cell pbulk	Mac_or_Mono	Day 1	CDK5	-1.0053	4.96973	-2.6067	0.0111995	0.980317	-2.53641
Single-cell pbulk	Mac_or_Mono	Day 1	APOBR	0.690749	6.51741	2.58355	0.01132	0.980317	2.53266
Single-cell pbulk	Mac_or_Mono	Day 1	TIGD1	-0.988657	4.13687	-2.60485	0.0116167	0.980317	-2.52358
Single-cell pbulk	Mac_or_Mono	Day 1	GPATCH3	1.18213	4.83782	2.57148	0.0117062	0.980317	2.52088
Single-cell pbulk	Mac_or_Mono	Day 1	ZNF506	0.893059	5.19088	2.58962	0.0117405	0.980317	2.51985
Single-cell pbulk	Mac_or_Mono	Day 1	ELP2	0.823745	5.81003	2.59693	0.0117565	0.980317	2.51937
Single-cell pbulk	Mac_or_Mono	Day 1	NRGN	-0.909662	7.46461	-2.57844	0.0120818	0.980317	-2.50974
Single-cell pbulk	Mac_or_Mono	Day 1	FBXO21	1.00798	5.62853	2.57034	0.0123924	0.980317	2.50077
Single-cell pbulk	Mac_or_Mono	Day 1	PRKCH	0.762305	6.8497	2.56321	0.0125179	0.980317	2.4972
Single-cell pbulk	Mac_or_Mono	Day 1	LIMA1	0.99723	4.59491	2.54398	0.0125906	0.980317	2.49514
Single-cell pbulk	Mac_or_Mono	Day 1	C19orf54	-1.05546	4.27735	-2.53052	0.0130513	0.980317	-2.48237
Single-cell pbulk	Mac_or_Mono	Day 1	RASL11A	1.16182	3.99499	2.52566	0.0132667	0.980317	2.47653
Single-cell pbulk	Mac_or_Mono	Day 1	IL8	-1.73747	5.55249	-2.51464	0.0136487	0.980317	-2.46638
Single-cell pbulk	Mac_or_Mono	Day 1	RXRB	0.913131	5.14311	2.51276	0.0137046	0.980317	2.46492
Single-cell pbulk	Mac_or_Mono	Day 1	SDE2	1.16833	4.93739	2.5294	0.0138725	0.980317	2.46055
Single-cell pbulk	Mac_or_Mono	Day 1	SPON2	1.53389	6.36616	2.51565	0.0142187	0.980317	2.45169
Single-cell pbulk	Mac_or_Mono	Day 1	SCAI	1.14525	4.61487	2.51718	0.0142987	0.980317	2.44967
Single-cell pbulk	Mac_or_Mono	Day 1	ATAD1	0.882194	5.29878	2.48681	0.0146828	0.980317	2.44011
Single-cell pbulk	Mac_or_Mono	Day 1	GZMB	1.41656	7.11374	2.50349	0.0148475	0.980317	2.43608
Single-cell pbulk	Mac_or_Mono	Day 1	KLHL18	0.846562	5.53173	2.49143	0.0152712	0.980317	2.42588
Single-cell pbulk	Mac_or_Mono	Day 1	FAM102B	0.906958	5.32026	2.48619	0.0153824	0.980317	2.42325
Single-cell pbulk	Mac_or_Mono	Day 1	FLVCR2	1.2196	4.16536	2.46778	0.0154042	0.980317	2.42273
Single-cell pbulk	Mac_or_Mono	Day 1	CYB5B	0.908317	5.71388	2.46166	0.015685	0.980317	2.41616
Single-cell pbulk	Mac_or_Mono	Day 1	ACTN1	-0.670014	6.51293	-2.47249	0.0158054	0.980317	-2.41338
Single-cell pbulk	Mac_or_Mono	Day 1	CYB5R4	-0.653546	6.4828	-2.4578	0.015864	0.980317	-2.41203
Single-cell pbulk	Mac_or_Mono	Day 1	ITCH	-0.722482	6.42873	-2.47794	0.0158691	0.980317	-2.41191
Single-cell pbulk	Mac_or_Mono	Day 1	TMEM62	1.05646	4.61638	2.44729	0.0162508	0.980317	2.40323
Single-cell pbulk	Mac_or_Mono	Day 1	YPEL3	-0.388154	8.59144	-2.448	0.0162529	0.980317	-2.40319
Single-cell pbulk	Mac_or_Mono	Day 1	AKAP11	0.867355	5.61931	2.45647	0.0166555	0.980317	2.39423
Single-cell pbulk	Mac_or_Mono	Day 1	LRRC23	-1.22134	4.56574	-2.4315	0.0169626	0.980317	-2.38752
Single-cell pbulk	Mac_or_Mono	Day 1	TPPP3	-1.20133	4.46725	-2.44579	0.0170732	0.980317	-2.38513
Single-cell pbulk	Mac_or_Mono	Day 1	FAM216A	-0.921383	4.05342	-2.46006	0.0172211	0.980317	-2.38195
Single-cell pbulk	Mac_or_Mono	Day 1	ZNF227	1.03279	4.30657	2.4206	0.0174164	0.980317	2.3778
Single-cell pbulk	Mac_or_Mono	Day 1	ABCC3	-0.998107	4.50888	-2.44074	0.0174267	0.980317	-2.37758
Single-cell pbulk	Mac_or_Mono	Day 1	PCSK5	0.91481	4.50196	2.43376	0.017485	0.980317	2.37635
Single-cell pbulk	Mac_or_Mono	Day 1	IGF2BP2	0.996757	4.3638	2.41169	0.0178374	0.980317	2.36898
Single-cell pbulk	Mac_or_Mono	Day 1	SWI5	0.906475	4.8929	2.41127	0.0178406	0.980317	2.36891
Single-cell pbulk	Mac_or_Mono	Day 1	SPINK2	-1.22784	3.87708	-2.41085	0.0178599	0.980317	-2.36851
Single-cell pbulk	Mac_or_Mono	Day 1	KIR2DL2	1.24356	3.81532	2.42887	0.0179779	0.980317	2.36607
Single-cell pbulk	Mac_or_Mono	Day 1	ITM2B	-0.220442	10.9005	-2.42254	0.0182597	0.980317	-2.36031
Single-cell pbulk	Mac_or_Mono	Day 1	TSR1	0.973238	5.07294	2.42092	0.0182714	0.980317	2.36007
Single-cell pbulk	Mac_or_Mono	Day 1	KIAA0947	0.630319	6.20409	2.40127	0.0183227	0.980317	2.35903
Single-cell pbulk	Mac_or_Mono	Day 1	C3orf58	0.924817	5.71482	2.41975	0.0186301	0.980317	2.35285
Single-cell pbulk	Mac_or_Mono	Day 1	MTMR10	-0.985837	4.93336	-2.40847	0.0186526	0.980317	-2.3524
Single-cell pbulk	Mac_or_Mono	Day 1	ORC3	0.909133	4.83481	2.3862	0.0190276	0.980317	2.34499
Single-cell pbulk	Mac_or_Mono	Day 1	DKC1	0.740689	5.71519	2.40681	0.0190631	0.980317	2.34429
Single-cell pbulk	Mac_or_Mono	Day 1	INO80	0.884488	5.82877	2.40638	0.0191363	0.980317	2.34286
Single-cell pbulk	Mac_or_Mono	Day 1	TMEM260	0.880323	4.90144	2.38001	0.0193313	0.980317	2.33908
Single-cell pbulk	Mac_or_Mono	Day 1	EGR1	-1.4728	6.20094	-2.40055	0.0193593	0.980317	-2.33854
Single-cell pbulk	Mac_or_Mono	Day 1	LGALS3	-0.503082	8.99721	-2.39229	0.0195666	0.980317	-2.33456
Single-cell pbulk	Mac_or_Mono	Day 1	MTHFD2L	0.961076	4.92661	2.38857	0.019587	0.980317	2.33417
Single-cell pbulk	Mac_or_Mono	Day 1	UBE2O	0.785833	5.23855	2.38627	0.0198852	0.980317	2.32851
Single-cell pbulk	Mac_or_Mono	Day 1	UBAP2	-0.788913	4.8289	-2.38425	0.019952	0.980317	-2.32725
Single-cell pbulk	Mac_or_Mono	Day 1	LDLRAD3	-1.03365	4.0115	-2.38336	0.0199967	0.980317	-2.32641
Single-cell pbulk	Mac_or_Mono	Day 1	NSUN4	1.01062	4.55492	2.37976	0.0200587	0.980317	2.32525
Single-cell pbulk	Mac_or_Mono	Day 1	FAM129B	-1.03458	4.86838	-2.37057	0.020656	0.980317	-2.31421
Single-cell pbulk	Mac_or_Mono	Day 1	TSPAN18	-1.03068	4.0529	-2.36656	0.0207975	0.980317	-2.31164
Single-cell pbulk	Mac_or_Mono	Day 1	UFSP2	-0.932168	4.90549	-2.34598	0.0210786	0.980317	-2.30657
Single-cell pbulk	Mac_or_Mono	Day 1	KLRF1	1.2132	5.5001	2.3549	0.021525	0.980317	2.29865
Single-cell pbulk	Mac_or_Mono	Day 1	CARM1	-0.786115	5.01921	-2.35663	0.021561	0.980317	-2.29801
Single-cell pbulk	Mac_or_Mono	Day 1	ZFYVE27	0.896884	5.33818	2.33502	0.0217021	0.980317	2.29554
Single-cell pbulk	Mac_or_Mono	Day 1	DPY19L4	1.03905	4.29442	2.33326	0.0217668	0.980317	2.29441
Single-cell pbulk	Mac_or_Mono	Day 1	GZF1	1.04178	4.46642	2.33368	0.0217909	0.980317	2.29399
Single-cell pbulk	Mac_or_Mono	Day 1	FAM49B	0.389435	8.04918	2.35327	0.0219027	0.980317	2.29205
Single-cell pbulk	Mac_or_Mono	Day 1	MORC3	0.569583	6.59685	2.32866	0.0220205	0.980317	2.29001
Single-cell pbulk	Mac_or_Mono	Day 1	KIAA0196	-0.809606	5.64437	-2.32566	0.0222164	0.980317	-2.28665
Single-cell pbulk	Mac_or_Mono	Day 1	YTHDC2	0.777584	5.94132	2.3219	0.0223978	0.980317	2.28355
Single-cell pbulk	Mac_or_Mono	Day 1	VKORC1L1	1.01536	4.49166	2.33167	0.022617	0.980317	2.27984
Single-cell pbulk	Mac_or_Mono	Day 1	OSBPL5	0.91533	4.96795	2.3353	0.0226739	0.980317	2.27888
Single-cell pbulk	Mac_or_Mono	Day 1	SNX20	0.828595	6.26272	2.32315	0.0230318	0.980317	2.27291
Single-cell pbulk	Mac_or_Mono	Day 1	DNAJB2	-0.90762	5.12863	-2.30574	0.0233498	0.980317	-2.26766
Single-cell pbulk	Mac_or_Mono	Day 1	LASP1	0.531117	6.86016	2.30429	0.0234278	0.980317	2.26639
Single-cell pbulk	Mac_or_Mono	Day 1	POFUT2	-0.949534	4.26679	-2.30091	0.0236073	0.980317	-2.26346
Single-cell pbulk	Mac_or_Mono	Day 1	UQCRH	-0.332659	8.72216	-2.30981	0.0239382	0.980317	-2.25812
Single-cell pbulk	Mac_or_Mono	Day 1	CLIC3	1.2577	5.86549	2.3028	0.0242995	0.980317	2.25236
Single-cell pbulk	Mac_or_Mono	Day 1	IMMP2L	-0.997235	4.53259	-2.30514	0.0243482	0.980317	-2.25159
Single-cell pbulk	Mac_or_Mono	Day 1	SPG11	0.631417	6.73965	2.28848	0.0243501	0.980317	2.25156
Single-cell pbulk	Mac_or_Mono	Day 1	PPP1R12B	0.772825	4.51303	2.2845	0.024592	0.980317	2.24775
Single-cell pbulk	Mac_or_Mono	Day 1	METRN	0.994448	4.65605	2.29533	0.0248413	0.980317	2.24386
Single-cell pbulk	Mac_or_Mono	Day 1	LMBRD2	0.803648	4.70383	2.28992	0.0252845	0.980317	2.23703
Single-cell pbulk	Mac_or_Mono	Day 1	PEX26	0.844626	5.27862	2.26564	0.0257686	0.980317	2.22968
Single-cell pbulk	Mac_or_Mono	Day 1	RNF8	0.936881	4.92401	2.26519	0.0257976	0.980317	2.22924
Single-cell pbulk	Mac_or_Mono	Day 1	WDR46	-0.769755	5.4621	-2.27298	0.0263303	0.980317	-2.22131
Single-cell pbulk	Mac_or_Mono	Day 1	MRPL34	0.578508	6.68631	2.25497	0.0264558	0.980317	2.21946
Single-cell pbulk	Mac_or_Mono	Day 1	EMC9	-0.833544	4.08002	-2.26649	0.0266593	0.980317	-2.21647
Single-cell pbulk	Mac_or_Mono	Day 1	MAL	-0.854546	5.72124	-2.26708	0.0266856	0.980317	-2.21609
Single-cell pbulk	Mac_or_Mono	Day 1	TBCB	-0.514477	7.48936	-2.25106	0.0267117	0.980317	-2.2157
Single-cell pbulk	Mac_or_Mono	Day 1	BPGM	0.882521	4.32522	2.26674	0.0267955	0.980317	2.21448
Single-cell pbulk	Mac_or_Mono	Day 1	SPAG1	-0.915028	4.03057	-2.25997	0.0270413	0.980317	-2.21092
Single-cell pbulk	Mac_or_Mono	Day 1	THEM4	-0.831143	5.5588	-2.2609	0.0270784	0.980317	-2.21039
Single-cell pbulk	Mac_or_Mono	Day 1	HMGA1	-0.722706	6.74885	-2.24497	0.0271144	0.980317	-2.20987
Single-cell pbulk	Mac_or_Mono	Day 1	CHD3	0.668149	6.71557	2.24545	0.0271264	0.980317	2.20969
Single-cell pbulk	Mac_or_Mono	Day 1	BBS7	-0.90742	4.50096	-2.25773	0.0272288	0.980317	-2.20822
Single-cell pbulk	Mac_or_Mono	Day 1	NBN	-0.628744	6.43136	-2.24031	0.0274262	0.980317	-2.2054
Single-cell pbulk	Mac_or_Mono	Day 1	JUND	-0.332588	10.4251	-2.23908	0.0275325	0.980317	-2.20388
Single-cell pbulk	Mac_or_Mono	Day 1	STK24	0.684219	6.07211	2.23854	0.0275645	0.980317	2.20343
Single-cell pbulk	Mac_or_Mono	Day 1	RANBP2	-0.470184	7.2966	-2.23787	0.0276146	0.980317	-2.20272
Single-cell pbulk	Mac_or_Mono	Day 1	SIPA1	0.483419	7.08304	2.23448	0.0278485	0.980317	2.19941
Single-cell pbulk	Mac_or_Mono	Day 1	FBXL6	0.918945	5.08556	2.22959	0.0281562	0.980317	2.1951
Single-cell pbulk	Mac_or_Mono	Day 1	NAA15	-0.784775	5.48534	-2.24668	0.0281625	0.980317	-2.19502
Single-cell pbulk	Mac_or_Mono	Day 1	CCP110	-0.90987	4.57331	-2.24016	0.0283359	0.980317	-2.1926
Single-cell pbulk	Mac_or_Mono	Day 1	CRIP1	-0.482586	9.98646	-2.23998	0.028366	0.980317	-2.19219
Single-cell pbulk	Mac_or_Mono	Day 1	FBXL3	-0.854464	5.77357	-2.22389	0.0285502	0.980317	-2.18964
Single-cell pbulk	Mac_or_Mono	Day 1	SLC25A6	-0.278339	10.2405	-2.22447	0.028557	0.980317	-2.18955
Single-cell pbulk	Mac_or_Mono	Day 1	COG6	0.89152	4.60085	2.23696	0.0286788	0.980317	2.18787
Single-cell pbulk	Mac_or_Mono	Day 1	RNF19A	0.707806	6.22991	2.23729	0.0288893	0.980317	2.18499
Single-cell pbulk	Mac_or_Mono	Day 1	CCNI	-0.246315	9.68017	-2.23052	0.0289552	0.980317	-2.1841
Single-cell pbulk	Mac_or_Mono	Day 1	TSPO	-0.292724	10.2837	-2.23292	0.0290513	0.980317	-2.18279
Single-cell pbulk	Mac_or_Mono	Day 1	RPL18	-0.186495	11.9778	-2.23108	0.0290851	0.980317	-2.18233
Single-cell pbulk	Mac_or_Mono	Day 1	VPS39	0.802549	5.69008	2.21241	0.0293809	0.980317	2.17834
Single-cell pbulk	Mac_or_Mono	Day 1	COQ2	0.782655	5.42033	2.22625	0.0294115	0.980317	2.17793
Single-cell pbulk	Mac_or_Mono	Day 1	LTBP3	0.807975	5.15036	2.2231	0.0294686	0.980317	2.17716
Single-cell pbulk	Mac_or_Mono	Day 1	CNEP1R1	0.795272	4.87945	2.22083	0.0295199	0.980317	2.17647
Single-cell pbulk	Mac_or_Mono	Day 1	LINC00861	0.72045	6.94231	2.20546	0.0299096	0.980317	2.17129
Single-cell pbulk	Mac_or_Mono	Day 1	MAGEF1	0.869901	4.77975	2.21868	0.0299652	0.980317	2.17055
Single-cell pbulk	Mac_or_Mono	Day 1	CLSTN1	0.732421	5.74276	2.22022	0.0299727	0.980317	2.17045
Single-cell pbulk	Mac_or_Mono	Day 1	CCDC71L	-0.919437	4.70482	-2.21476	0.0302653	0.980317	-2.1666
Single-cell pbulk	Mac_or_Mono	Day 1	CFLAR	0.419725	7.96179	2.19618	0.0305389	0.980317	2.16303
Single-cell pbulk	Mac_or_Mono	Day 1	MFN1	0.777735	5.03679	2.20699	0.0307303	0.980317	2.16055
Single-cell pbulk	Mac_or_Mono	Day 1	PTDSS2	-0.911666	4.22388	-2.20636	0.0307824	0.980317	-2.15987
Single-cell pbulk	Mac_or_Mono	Day 1	CHRAC1	0.737939	6.14552	2.18993	0.0310041	0.980317	2.15702
Single-cell pbulk	Mac_or_Mono	Day 1	UPP1	0.465421	7.17359	2.20177	0.0310575	0.980317	2.15634
Single-cell pbulk	Mac_or_Mono	Day 1	HSD17B7	0.885141	4.51704	2.19767	0.0315386	0.980317	2.15021
Single-cell pbulk	Mac_or_Mono	Day 1	TBC1D23	0.850216	5.30325	2.18025	0.031736	0.980317	2.14772
Single-cell pbulk	Mac_or_Mono	Day 1	HIPK3	-0.613109	6.66179	-2.1762	0.032071	0.980317	-2.14352
Single-cell pbulk	Mac_or_Mono	Day 1	CORO2A	0.838152	4.26614	2.18917	0.0320795	0.980317	2.14342
Single-cell pbulk	Mac_or_Mono	Day 1	MCFD2	-0.818837	5.56621	-2.17516	0.032127	0.980317	-2.14283
Single-cell pbulk	Mac_or_Mono	Day 1	RGP1	-0.909121	4.81556	-2.18734	0.0321953	0.980317	-2.14198
Single-cell pbulk	Mac_or_Mono	Day 1	RABAC1	-0.3625	7.93063	-2.17344	0.0322598	0.980317	-2.14118
Single-cell pbulk	Mac_or_Mono	Day 1	CUTA	0.410172	7.86898	2.18086	0.0326754	0.980317	2.13605
Single-cell pbulk	Mac_or_Mono	Day 1	TARS	-0.754642	5.55739	-2.1773	0.0328972	0.980317	-2.13334
Single-cell pbulk	Mac_or_Mono	Day 1	BLOC1S6	-0.514073	6.54358	-2.1767	0.0331094	0.980317	-2.13075
Single-cell pbulk	Mac_or_Mono	Day 1	IARS	0.711707	5.37845	2.17495	0.0335177	0.980317	2.12583
Single-cell pbulk	Mac_or_Mono	Day 1	RPLP0	-0.245614	11.4578	-2.1675	0.0336364	0.980317	-2.1244
Single-cell pbulk	Mac_or_Mono	Day 1	PHPT1	0.561434	7.03787	2.15414	0.0337861	0.980317	2.12261
Single-cell pbulk	Mac_or_Mono	Day 1	SLC11A2	0.737816	4.78145	2.16692	0.0338675	0.980317	2.12165
Single-cell pbulk	Mac_or_Mono	Day 1	BROX	-0.631861	5.87171	-2.16576	0.0340869	0.980317	-2.11904
Single-cell pbulk	Mac_or_Mono	Day 1	EPHX2	0.798487	4.65869	2.16164	0.0341978	0.980317	2.11773
Single-cell pbulk	Mac_or_Mono	Day 1	DGCR8	-0.860003	4.52394	-2.16078	0.0342004	0.980317	-2.1177
Single-cell pbulk	Mac_or_Mono	Day 1	BTN2A2	0.972683	4.70972	2.16323	0.0342112	0.980317	2.11757
Single-cell pbulk	Mac_or_Mono	Day 1	PASK	0.934053	4.91324	2.15625	0.0343848	0.980317	2.11553
Single-cell pbulk	Mac_or_Mono	Day 1	CEBPB	0.440131	8.31832	2.14384	0.0346264	0.980317	2.1127
Single-cell pbulk	Mac_or_Mono	Day 1	SDHAF2	-0.798946	5.17331	-2.14294	0.0347006	0.980317	-2.11183
Single-cell pbulk	Mac_or_Mono	Day 1	APH1B	-0.860391	5.26597	-2.14223	0.0347591	0.980317	-2.11115
Single-cell pbulk	Mac_or_Mono	Day 1	HES6	0.961266	3.76626	2.14139	0.0348288	0.980317	2.11034
Single-cell pbulk	Mac_or_Mono	Day 1	FBXL17	0.695673	5.50731	2.1389	0.0350351	0.980317	2.10795
Single-cell pbulk	Mac_or_Mono	Day 1	PF4	-1.21009	3.7586	-2.15099	0.0350939	0.980317	-2.10727
Single-cell pbulk	Mac_or_Mono	Day 1	IFI35	0.706334	6.73972	2.15008	0.0351249	0.980317	2.10692
Single-cell pbulk	Mac_or_Mono	Day 1	CHST13	-0.908194	4.16287	-2.147	0.0354252	0.980317	-2.10346
Single-cell pbulk	Mac_or_Mono	Day 1	MPHOSPH6	-0.918143	5.09616	-2.13943	0.0356955	0.980317	-2.10038
Single-cell pbulk	Mac_or_Mono	Day 1	MBP	0.386438	8.01761	2.12976	0.0358035	0.980317	2.09915
Single-cell pbulk	Mac_or_Mono	Day 1	NUP88	0.956723	4.95833	2.13704	0.0359858	0.980317	2.09709
Single-cell pbulk	Mac_or_Mono	Day 1	OSBPL11	0.848376	5.14306	2.12796	0.036006	0.980317	2.09686
Single-cell pbulk	Mac_or_Mono	Day 1	HDDC2	0.626402	6.15008	2.12354	0.0363345	0.980317	2.09316
Single-cell pbulk	Mac_or_Mono	Day 1	SASS6	0.717908	4.29627	2.11943	0.0377659	0.980317	2.07739
Single-cell pbulk	Mac_or_Mono	Day 1	FAU	-0.153532	11.7985	-2.12543	0.037838	0.980317	-2.07661
Single-cell pbulk	Mac_or_Mono	Day 1	DNAJC11	0.702834	5.05936	2.11975	0.0378908	0.980317	2.07603
Single-cell pbulk	Mac_or_Mono	Day 1	KIAA1143	0.69063	5.67134	2.10139	0.0382815	0.980317	2.07183
Single-cell pbulk	Mac_or_Mono	Day 1	TMED7	0.786257	4.53074	2.11539	0.0383521	0.980317	2.07107
Single-cell pbulk	Mac_or_Mono	Day 1	SRXN1	0.871249	4.1893	2.1013	0.0383523	0.980317	2.07107
Single-cell pbulk	Mac_or_Mono	Day 1	SDHA	0.480606	6.75081	2.11399	0.0384354	0.980317	2.07018
Single-cell pbulk	Mac_or_Mono	Day 1	TPGS2	0.763252	5.65938	2.09733	0.0386485	0.980317	2.06791
Single-cell pbulk	Mac_or_Mono	Day 1	LINC00936	-0.453639	8.17231	-2.10778	0.0387426	0.980317	-2.06691
Single-cell pbulk	Mac_or_Mono	Day 1	EIF2AK2	0.703827	6.20224	2.1056	0.0389551	0.980317	2.06466
Single-cell pbulk	Mac_or_Mono	Day 1	TBCK	-0.793333	5.2115	-2.10345	0.0390021	0.980317	-2.06416
Single-cell pbulk	Mac_or_Mono	Day 1	TMEM138	-0.713798	5.27592	-2.10562	0.0390595	0.980317	-2.06356
Single-cell pbulk	Mac_or_Mono	Day 1	MED29	0.694082	5.98029	2.09162	0.0392022	0.980317	2.06206
Single-cell pbulk	Mac_or_Mono	Day 1	RBM19	0.891315	5.30457	2.09044	0.039277	0.980317	2.06127
Single-cell pbulk	Mac_or_Mono	Day 1	FUNDC1	0.898669	4.50124	2.08886	0.0394232	0.980317	2.05974
Single-cell pbulk	Mac_or_Mono	Day 1	WBSCR16	0.867335	4.93042	2.08722	0.039574	0.980317	2.05817
Single-cell pbulk	Mac_or_Mono	Day 1	TUBB1	-1.3539	3.87367	-2.0957	0.0398349	0.980317	-2.05546
Single-cell pbulk	Mac_or_Mono	Day 1	PDRG1	-0.845985	4.44214	-2.09766	0.0398952	0.980317	-2.05483
Single-cell pbulk	Mac_or_Mono	Day 1	PRPF6	-0.473633	6.92132	-2.0996	0.0401277	0.980317	-2.05243
Single-cell pbulk	Mac_or_Mono	Day 1	CEP135	-0.764266	5.45724	-2.09326	0.0401752	0.980317	-2.05194
Single-cell pbulk	Mac_or_Mono	Day 1	CDKN2D	-0.466655	7.60756	-2.09075	0.0403059	0.980317	-2.0506
Single-cell pbulk	Mac_or_Mono	Day 1	PRPS1	0.747486	5.09265	2.09304	0.0403551	0.980317	2.0501
Single-cell pbulk	Mac_or_Mono	Day 1	GZMM	0.74669	7.22037	2.09595	0.0403745	0.980317	2.0499
Single-cell pbulk	Mac_or_Mono	Day 1	PRKCSH	-0.531412	7.03561	-2.07789	0.0404826	0.980317	-2.04879
Single-cell pbulk	Mac_or_Mono	Day 1	PLEKHM1	0.76624	5.66382	2.07567	0.0406809	0.980317	2.04677
Single-cell pbulk	Mac_or_Mono	Day 1	TRABD2A	0.813674	5.47553	2.08607	0.0407681	0.980317	2.04588
Single-cell pbulk	Mac_or_Mono	Day 1	DERA	-0.676955	5.40765	-2.08423	0.0411	0.980317	-2.04252
Single-cell pbulk	Mac_or_Mono	Day 1	MRPS17.1	0.743484	4.86357	2.07926	0.0413367	0.980317	2.04014
Single-cell pbulk	Mac_or_Mono	Day 1	DHDDS	-0.774791	4.58973	-2.06886	0.0413379	0.980317	-2.04012
Single-cell pbulk	Mac_or_Mono	Day 1	CHST2	0.86953	5.17656	2.07805	0.0415217	0.980317	2.03828
Single-cell pbulk	Mac_or_Mono	Day 1	APOPT1	0.785709	4.6718	2.06382	0.0418202	0.980317	2.03531
Single-cell pbulk	Mac_or_Mono	Day 1	STOM	0.734379	6.08371	2.06971	0.0419018	0.980317	2.03449
Single-cell pbulk	Mac_or_Mono	Day 1	ENPP4	0.913354	4.50236	2.0724	0.041919	0.980317	2.03432
Single-cell pbulk	Mac_or_Mono	Day 1	TARSL2	0.72042	5.2965	2.06274	0.041942	0.980317	2.0341
Single-cell pbulk	Mac_or_Mono	Day 1	GNAI3	-0.531141	6.75274	-2.06207	0.0419605	0.980317	-2.03391
Single-cell pbulk	Mac_or_Mono	Day 1	RPS4Y1	-0.632244	6.85428	-2.06118	0.0421145	0.980317	-2.03239
Single-cell pbulk	Mac_or_Mono	Day 1	TPTEP1	-0.963135	4.31007	-2.07069	0.0421706	0.980317	-2.03183
Single-cell pbulk	Mac_or_Mono	Day 1	RNF113A	0.731062	5.5001	2.05724	0.0424549	0.980317	2.02903
Single-cell pbulk	Mac_or_Mono	Day 1	COIL	-0.717676	5.2941	-2.07107	0.0424927	0.980317	-2.02866
Single-cell pbulk	Mac_or_Mono	Day 1	ABCF2	-0.740119	5.40761	-2.05482	0.0427012	0.980317	-2.02662
Single-cell pbulk	Mac_or_Mono	Day 1	EMP3	-0.224238	10.2055	-2.06646	0.0427471	0.980317	-2.02617
Single-cell pbulk	Mac_or_Mono	Day 1	AC027763.2	0.815705	4.76981	2.05268	0.0429071	0.980317	2.02461
Single-cell pbulk	Mac_or_Mono	Day 1	PTGDR	0.985372	5.40395	2.04985	0.0431648	0.980317	2.02211
Single-cell pbulk	Mac_or_Mono	Day 1	TMEM219	-0.452306	7.93356	-2.04858	0.0432912	0.980317	-2.02089
Single-cell pbulk	Mac_or_Mono	Day 1	RCBTB1	-0.77247	4.52595	-2.05349	0.0441076	0.980317	-2.01307
Single-cell pbulk	Mac_or_Mono	Day 1	MCEE	0.823352	4.53114	2.0401	0.0441456	0.980317	2.01271
Single-cell pbulk	Mac_or_Mono	Day 1	TNIP1	0.562433	6.92506	2.03975	0.0441818	0.980317	2.01236
Single-cell pbulk	Mac_or_Mono	Day 1	UFC1	-0.420728	7.64864	-2.03833	0.044326	0.980317	-2.01099
Single-cell pbulk	Mac_or_Mono	Day 1	GMCL1	0.729361	5.60048	2.03252	0.0449217	0.980317	2.00539
Single-cell pbulk	Mac_or_Mono	Day 1	HOOK2	-0.686088	6.13876	-2.03246	0.0449699	0.980317	-2.00494
Single-cell pbulk	Mac_or_Mono	Day 1	RPL29	-0.176871	12.0311	-2.04994	0.0450395	0.980317	-2.00429
Single-cell pbulk	Mac_or_Mono	Day 1	NADK2	0.857573	4.36744	2.04139	0.0450623	0.980317	2.00407
Single-cell pbulk	Mac_or_Mono	Day 1	OAS2	0.705093	6.34621	2.04184	0.0452106	0.980317	2.00269
Single-cell pbulk	Mac_or_Mono	Day 1	UHRF1BP1	0.870232	4.73213	2.03971	0.0452736	0.980317	2.0021
Single-cell pbulk	Mac_or_Mono	Day 1	NDUFV2	-0.3246	7.49593	-2.02826	0.0454009	0.980317	-2.00092
Single-cell pbulk	Mac_or_Mono	Day 1	C9orf139	0.773123	4.21833	2.03887	0.0454465	0.980317	2.0005
Single-cell pbulk	Mac_or_Mono	Day 1	LSM14A	0.36073	7.72675	2.02762	0.0454643	0.980317	2.00033
Single-cell pbulk	Mac_or_Mono	Day 1	TUBGCP3	0.747167	5.64987	2.02713	0.045481	0.980317	2.00018
Single-cell pbulk	Mac_or_Mono	Day 1	SIK2	-0.913547	4.84706	-2.03927	0.045514	0.980317	-1.99987
Single-cell pbulk	Mac_or_Mono	Day 1	ATAD5	0.940308	4.1762	2.03742	0.0455315	0.980317	1.99971
Single-cell pbulk	Mac_or_Mono	Day 1	ZNF302	0.744683	5.52107	2.02437	0.0457694	0.980317	1.99751
Single-cell pbulk	Mac_or_Mono	Day 1	SNRNP40	0.667384	5.91616	2.02204	0.0460141	0.980317	1.99526
Single-cell pbulk	Mac_or_Mono	Day 1	KLF6	-0.326897	9.99245	-2.02112	0.0461482	0.980317	-1.99404
Single-cell pbulk	Mac_or_Mono	Day 1	HIST1H3D	-0.97027	4.51433	-2.03306	0.0461798	0.980317	-1.99375
Single-cell pbulk	Mac_or_Mono	Day 1	ERAP2	0.637463	6.16706	2.0325	0.0461827	0.980317	1.99372
Single-cell pbulk	Mac_or_Mono	Day 1	MAP1LC3B	-0.375861	7.996	-2.01863	0.0463752	0.980317	-1.99196
Single-cell pbulk	Mac_or_Mono	Day 1	CNPY4	0.797761	4.41559	2.01876	0.0463962	0.980317	1.99177
Single-cell pbulk	Mac_or_Mono	Day 1	RAB11B-AS1	0.90547	4.09112	2.0277	0.0466273	0.980317	1.98967
Single-cell pbulk	Mac_or_Mono	Day 1	CES1	-0.868141	5.54704	-2.02766	0.0467014	0.980317	-1.989
Single-cell pbulk	Mac_or_Mono	Day 1	THAP6	-0.661418	4.57687	-2.02404	0.0469028	0.980317	-1.98718
Single-cell pbulk	Mac_or_Mono	Day 1	RP13-1032I1.7	-0.7861	4.31642	-2.0139	0.0469233	0.980317	-1.98699
Single-cell pbulk	Mac_or_Mono	Day 1	CYP2U1	0.751789	4.28416	2.02415	0.0470096	0.980317	1.98621
Single-cell pbulk	Mac_or_Mono	Day 1	GLYR1	0.536644	6.10077	2.01147	0.0471791	0.980317	1.98469
Single-cell pbulk	Mac_or_Mono	Day 1	EVI2B	-0.512149	7.45024	-2.01076	0.0472712	0.980317	-1.98386
Single-cell pbulk	Mac_or_Mono	Day 1	ALDH9A1	0.629066	5.87937	2.0227	0.0473612	0.980317	1.98306
Single-cell pbulk	Mac_or_Mono	Day 1	NAT10	-0.815161	4.79185	-2.01788	0.0475829	0.980317	-1.98108
Single-cell pbulk	Mac_or_Mono	Day 1	USP35	-0.81231	4.01143	-2.0214	0.0476771	0.980317	-1.98024
Single-cell pbulk	Mac_or_Mono	Day 1	PTPLAD2	-0.451001	7.56832	-2.00564	0.0477895	0.980317	-1.97924
Single-cell pbulk	Mac_or_Mono	Day 1	RPS2	-0.176327	12.2664	-2.01944	0.0480607	0.980317	-1.97683
Single-cell pbulk	Mac_or_Mono	Day 1	AC074289.1	-0.856598	4.70412	-2.00296	0.0480979	0.980317	-1.9765
Single-cell pbulk	Mac_or_Mono	Day 1	TRIM25	0.768022	5.76117	2.00151	0.0482202	0.980317	1.97542
Single-cell pbulk	Mac_or_Mono	Day 1	ARF4	-0.423151	7.12629	-1.99876	0.0485223	0.980317	-1.97277
Single-cell pbulk	Mac_or_Mono	Day 1	TNFSF12	-0.567257	6.90389	-2.00615	0.0487559	0.980317	-1.97072
Single-cell pbulk	Mac_or_Mono	Day 1	CTD-2020K17.1	-0.589397	6.4289	-2.00715	0.0488218	0.980317	-1.97014
Single-cell pbulk	Mac_or_Mono	Day 1	HSBP1L1	0.695714	4.60986	2.00961	0.0488898	0.980317	1.96955
Single-cell pbulk	Mac_or_Mono	Day 1	ZEB2-AS1	-0.898379	4.794	-2.00386	0.0489231	0.980317	-1.96926
Single-cell pbulk	Mac_or_Mono	Day 1	RBCK1	0.528552	7.00633	1.99299	0.0491884	0.980317	1.96695
Single-cell pbulk	Mac_or_Mono	Day 1	MTF2	0.632757	5.81217	1.99996	0.0498032	0.980317	1.96165
Single-cell pbulk	Mac_or_Mono	Day 1	MED8	-0.741159	5.33519	-1.98658	0.0499466	0.980317	-1.96042
Single-cell pbulk	Mono_Classical	Day 1	DOLPP1	-0.870702	1.52417	-3.93956	0.000148031	0.60003	-3.79435
Single-cell pbulk	Mono_Classical	Day 1	UEVLD	0.376615	3.69945	3.99629	0.000154713	0.60003	3.78338
Single-cell pbulk	Mono_Classical	Day 1	LTN1	0.220572	5.04761	3.9819	0.000156543	0.60003	3.78045
Single-cell pbulk	Mono_Classical	Day 1	RPS6KB1	0.262849	4.51435	3.71237	0.000388023	0.736611	3.5481
Single-cell pbulk	Mono_Classical	Day 1	PTAFR	0.190154	7.21098	3.54237	0.000680307	0.736611	3.3974
Single-cell pbulk	Mono_Classical	Day 1	CDNF	-1.58653	-0.991371	-3.48743	0.000711126	0.736611	-3.38525
Single-cell pbulk	Mono_Classical	Day 1	MKRN3	-1.29756	-2.12115	-3.5205	0.000715204	0.736611	-3.38368
Single-cell pbulk	Mono_Classical	Day 1	FECH	-0.400993	2.9758	-3.49305	0.000758797	0.736611	-3.3674
Single-cell pbulk	Mono_Classical	Day 1	USP10	0.149414	6.16103	3.48317	0.000820956	0.736611	3.34563
Single-cell pbulk	Mono_Classical	Day 1	TMEM217	1.40542	-1.81472	3.44552	0.00082354	0.736611	3.34476
Single-cell pbulk	Mono_Classical	Day 1	CDC23	0.395549	3.33919	3.45327	0.00091727	0.736611	3.31474
Single-cell pbulk	Mono_Classical	Day 1	ACAD11	-0.850058	1.18656	-3.42549	0.000982245	0.736611	-3.29556
Single-cell pbulk	Mono_Classical	Day 1	ODC1	-0.297373	5.15646	-3.4091	0.00103448	0.736611	-3.28098
Single-cell pbulk	Mono_Classical	Day 1	SMOX	-0.794165	1.30876	-3.40561	0.00104796	0.736611	-3.27732
Single-cell pbulk	Mono_Classical	Day 1	UBTD2	0.311545	3.86205	3.39174	0.00109303	0.736611	3.26542
Single-cell pbulk	Mono_Classical	Day 1	UNC79	1.40894	-1.54054	3.31798	0.00124309	0.736611	3.2288
Single-cell pbulk	Mono_Classical	Day 1	TOE1	-0.40785	3.20699	-3.31092	0.0012791	0.736611	-3.22063
Single-cell pbulk	Mono_Classical	Day 1	PPP1R16A	-0.456227	2.2664	-3.33275	0.00131433	0.736611	-3.21283
Single-cell pbulk	Mono_Classical	Day 1	PIP5K1C	-0.22075	4.92504	-3.31904	0.00136189	0.736611	-3.20261
Single-cell pbulk	Mono_Classical	Day 1	C20orf201	-1.21261	0.155319	-3.28805	0.00136927	0.736611	-3.20105
Single-cell pbulk	Mono_Classical	Day 1	ZFPM1	0.188581	5.32609	3.31824	0.00138269	0.736611	3.19824
Single-cell pbulk	Mono_Classical	Day 1	DPYD	0.136852	7.93977	3.27757	0.00157421	0.736611	3.16064
Single-cell pbulk	Mono_Classical	Day 1	AC006547.15	-0.974454	0.0739297	-3.26948	0.00162084	0.736611	-3.15213
Single-cell pbulk	Mono_Classical	Day 1	TOR4A	0.292048	4.2833	3.27509	0.00165103	0.736611	3.14674
Single-cell pbulk	Mono_Classical	Day 1	RFTN1	-0.229357	4.97032	-3.25158	0.00171019	0.736611	-3.13643
Single-cell pbulk	Mono_Classical	Day 1	DCAF7	0.160977	6.3996	3.24539	0.00171299	0.736611	3.13595
Single-cell pbulk	Mono_Classical	Day 1	VPS37B	-0.249303	5.11036	-3.25166	0.00172958	0.736611	-3.13312
Single-cell pbulk	Mono_Classical	Day 28	L1TD1	-1.45414	-1.3166	-4.01011	0.000138926	0.747899	-3.81007
Single-cell pbulk	Mono_Classical	Day 28	CCL4L1	-1.88913	-1.67699	-3.84078	0.000246722	0.747899	-3.66564
Single-cell pbulk	Mono_Classical	Day 28	USP46	0.41424	3.58067	3.80057	0.000280013	0.747899	3.63312
Single-cell pbulk	Mono_Classical	Day 28	PROSER1	0.335314	4.21249	3.75708	0.000331562	0.747899	3.5893
Single-cell pbulk	Mono_Classical	Day 28	KPNA2	0.386027	3.91042	3.73457	0.000360506	0.747899	3.56743
Single-cell pbulk	Mono_Classical	Day 28	RP11-571I18.4	1.41572	-1.31473	3.687	0.000428874	0.747899	3.52165
Single-cell pbulk	Mono_Classical	Day 28	CYSLTR1	-0.259706	5.05195	-3.61029	0.000553967	0.747899	-3.45321
Single-cell pbulk	Mono_Classical	Day 28	TRAT1	-1.31583	0.233252	-3.53498	0.000609365	0.747899	-3.42741
Single-cell pbulk	Mono_Classical	Day 28	EWSR1	-0.127782	6.94669	-3.55935	0.000645891	0.747899	-3.41157
Single-cell pbulk	Mono_Classical	Day 28	RHOT1	0.200029	5.90693	3.56057	0.000650403	0.747899	3.40968
Single-cell pbulk	Mono_Classical	Day 1	RP4-635E18.8	-0.472483	2.00347	-3.22302	0.00182354	0.74889	-3.11756
Single-cell pbulk	Mono_Classical	Day 1	ZNF525	0.777154	0.953555	3.19692	0.00199399	0.751656	3.09113
Single-cell pbulk	Mono_Classical	Day 1	FANCC	-1.10519	0.0482627	-3.18993	0.00206934	0.751656	-3.0801
Single-cell pbulk	Mono_Classical	Day 1	PLXDC2	0.121458	7.89189	3.1864	0.00208	0.751656	3.07857
Single-cell pbulk	Mono_Classical	Day 1	CCDC96	-0.762213	1.09139	-3.18669	0.00209175	0.751656	-3.07689
Single-cell pbulk	Mono_Classical	Day 1	ZNRF2	0.222183	4.95022	3.13703	0.00240059	0.79732	3.0356
Single-cell pbulk	Mono_Classical	Day 1	TGS1	0.239082	4.79944	3.13187	0.0025069	0.79732	3.02251
Single-cell pbulk	Mono_Classical	Day 1	DUSP10	0.361207	3.69826	3.11323	0.002568	0.79732	3.01521
Single-cell pbulk	Mono_Classical	Day 1	SLC16A6	0.274148	4.25985	3.0813	0.00284102	0.79732	2.98444
Single-cell pbulk	Mono_Classical	Day 1	CNTRL	0.22406	6.32079	3.05855	0.0030346	0.79732	2.96421
Single-cell pbulk	Mono_Classical	Day 1	BOP1	0.234759	3.80034	3.05865	0.00303828	0.79732	2.96384
Single-cell pbulk	Mono_Classical	Day 1	NUDT8	-0.838142	1.13886	-3.06402	0.00305335	0.79732	-2.96232
Single-cell pbulk	Mono_Classical	Day 1	ZNF146	0.283763	4.41617	3.03091	0.00307621	0.79732	2.96002
Single-cell pbulk	Mono_Classical	Day 1	NADK2	-0.335923	3.06103	-3.04554	0.00314147	0.79732	-2.95354
Single-cell pbulk	Mono_Classical	Day 1	RP3-508I15.19	-1.17945	-0.678343	-3.05091	0.00315264	0.79732	-2.95245
Single-cell pbulk	Mono_Classical	Day 1	PTPN9	-0.176203	4.67406	-3.04497	0.00316558	0.79732	-2.95118
Single-cell pbulk	Mono_Classical	Day 1	ROM1	-0.902522	0.627146	-3.02936	0.00326762	0.79732	-2.94137
Single-cell pbulk	Mono_Classical	Day 1	H1FX-AS1	-0.349646	3.8302	-3.0145	0.00346406	0.79732	-2.92324
Single-cell pbulk	Mono_Classical	Day 1	C8orf88	-1.2174	-1.81346	-2.98633	0.00350729	0.79732	-2.91938
Single-cell pbulk	Mono_Classical	Day 1	CTC-236F12.4	-1.13032	-0.521617	-2.9744	0.00365158	0.79732	-2.90679
Single-cell pbulk	Mono_Classical	Day 1	RMND5A	-0.156024	5.2477	-2.998	0.00366366	0.79732	-2.90576
Single-cell pbulk	Mono_Classical	Day 1	UBE2J1	-0.228089	6.72281	-2.98738	0.00379218	0.79732	-2.89495
Single-cell pbulk	Mono_Classical	Day 1	KPNA2	0.29477	3.91042	2.98572	0.00379249	0.79732	2.89493
Single-cell pbulk	Mono_Classical	Day 1	MEPCE	-0.253842	5.02549	-2.98459	0.00380378	0.79732	-2.89399
Single-cell pbulk	Mono_Classical	Day 1	PF4V1	-1.30597	0.339219	-2.97237	0.00392861	0.79732	-2.88384
Single-cell pbulk	Mono_Classical	Day 1	TPPP3	-0.451942	4.36516	-2.96844	0.00393166	0.79732	-2.88359
Single-cell pbulk	Mono_Classical	Day 1	POLR3K	0.242687	4.5749	2.97161	0.00399159	0.79732	2.87883
Single-cell pbulk	Mono_Classical	Day 1	CDC42EP2	0.456332	4.40583	2.96152	0.00406052	0.79732	2.87342
Single-cell pbulk	Mono_Classical	Day 1	CTD-3105H18.14	1.16527	-0.941841	2.95746	0.0041171	0.79732	2.86905
Single-cell pbulk	Mono_Classical	Day 1	CTDNEP1	-0.0960335	6.68937	-2.95852	0.0041355	0.79732	-2.86764
Single-cell pbulk	Mono_Classical	Day 1	LCN2	-1.17704	-1.75226	-2.95176	0.00417045	0.79732	-2.86497
Single-cell pbulk	Mono_Classical	Day 1	OPRL1	-0.345631	2.99915	-2.95326	0.00420361	0.79732	-2.86246
Single-cell pbulk	Mono_Classical	Day 1	FAM159A	-1.22607	-1.63964	-2.9257	0.00422007	0.79732	-2.86123
Single-cell pbulk	Mono_Classical	Day 1	CCDC112	-0.272545	4.39169	-2.94773	0.00422963	0.79732	-2.86051
Single-cell pbulk	Mono_Classical	Day 1	DNTTIP1	0.15416	6.09321	2.93667	0.00438427	0.797709	2.8491
Single-cell pbulk	Mono_Classical	Day 1	RP11-169K16.9	-0.20103	4.63718	-2.93283	0.00444501	0.797709	-2.84472
Single-cell pbulk	Mono_Classical	Day 1	MEF2D	-0.25303	4.97399	-2.91827	0.00460138	0.797709	-2.83369
Single-cell pbulk	Mono_Classical	Day 1	RRAD	-1.45212	0.7343	-2.88755	0.00472372	0.797709	-2.82529
Single-cell pbulk	Mono_Classical	Day 1	TMEM39A	0.272439	3.72863	2.90597	0.00480223	0.797709	2.82001
Single-cell pbulk	Mono_Classical	Day 1	APITD1	-0.896505	0.60521	-2.90249	0.00482267	0.797709	-2.81865
Single-cell pbulk	Mono_Classical	Day 1	HECTD3	-0.247755	3.99591	-2.89467	0.00488912	0.797709	-2.81425
Single-cell pbulk	Mono_Classical	Day 1	GPATCH1	0.42116	3.01343	2.89097	0.00493445	0.797709	2.81128
Single-cell pbulk	Mono_Classical	Day 1	UVRAG	-0.0888642	6.60277	-2.88655	0.00505938	0.797709	-2.80323
Single-cell pbulk	Mono_Classical	Day 1	SLC5A4	-1.00678	-1.81069	-2.88461	0.00507539	0.797709	-2.80221
Single-cell pbulk	Mono_Classical	Day 1	FAM175A	-0.263948	4.14341	-2.88248	0.00509578	0.797709	-2.80092
Single-cell pbulk	Mono_Classical	Day 1	BTN2A1	0.208092	4.77048	2.87003	0.00529394	0.797709	2.78858
Single-cell pbulk	Mono_Classical	Day 1	ARMC12	-1.29129	-1.39179	-2.84536	0.00534516	0.797709	-2.78546
Single-cell pbulk	Mono_Classical	Day 1	SLFN13	-1.09444	-0.0297686	-2.83926	0.00543875	0.797709	-2.77983
Single-cell pbulk	Mono_Classical	Day 1	ZNFX1	0.180445	5.66942	2.86387	0.00549811	0.797709	2.7763
Single-cell pbulk	Mono_Classical	Day 1	CTD-2370N5.3	-0.882745	-0.59	-2.85355	0.00549978	0.797709	-2.7762
Single-cell pbulk	Mono_Classical	Day 1	NMUR1	1.29082	-1.8225	2.83132	0.0055673	0.797709	2.77223
Single-cell pbulk	Mono_Classical	Day 1	PGAP2	-0.396541	2.66888	-2.85016	0.00556876	0.797709	-2.77215
Single-cell pbulk	Mono_Classical	Day 1	PLEKHM1	-0.144845	5.64954	-2.84085	0.00574394	0.797709	-2.76205
Single-cell pbulk	Mono_Classical	Day 1	MMAB	-0.283266	3.24713	-2.84017	0.00578369	0.797709	-2.7598
Single-cell pbulk	Mono_Classical	Day 1	CITED4	-0.318877	5.60314	-2.8368	0.00582116	0.797709	-2.75769
Single-cell pbulk	Mono_Classical	Day 1	ZNF33A	0.213064	5.13547	2.81439	0.00584499	0.797709	2.75635
Single-cell pbulk	Mono_Classical	Day 1	NEU4	-1.08749	-1.26736	-2.83242	0.00589105	0.797709	-2.75378
Single-cell pbulk	Mono_Classical	Day 1	CTC-444N24.11	0.392976	2.8483	2.82793	0.00589662	0.797709	2.75348
Single-cell pbulk	Mono_Classical	Day 1	SNURF	-1.21723	-1.28703	-2.82413	0.00605265	0.806574	-2.74492
Single-cell pbulk	Mono_Classical	Day 1	GCAT	-1.24068	-0.641061	-2.80878	0.00632923	0.806574	-2.73022
Single-cell pbulk	Mono_Classical	Day 1	RNF149	0.179322	8.0067	2.80599	0.00635	0.806574	2.72914
Single-cell pbulk	Mono_Classical	Day 1	MTMR11	0.173257	5.82331	2.79816	0.00652234	0.806574	2.7203
Single-cell pbulk	Mono_Classical	Day 1	HLA-DOB	-0.789047	0.0465132	-2.79831	0.00652934	0.806574	-2.71994
Single-cell pbulk	Mono_Classical	Day 1	AMICA1	0.0872164	8.66618	2.79408	0.00657068	0.806574	2.71785
Single-cell pbulk	Mono_Classical	Day 1	NEU3	-0.379596	2.7058	-2.79	0.00660533	0.806574	-2.71611
Single-cell pbulk	Mono_Classical	Day 1	ZNF619	0.482289	1.93976	2.75145	0.00700175	0.806574	2.69676
Single-cell pbulk	Mono_Classical	Day 1	TRAP1	0.206651	4.18861	2.76856	0.00705134	0.806574	2.69441
Single-cell pbulk	Mono_Classical	Day 1	HAS3	0.967336	-0.336063	2.7597	0.00729089	0.806574	2.68326
Single-cell pbulk	Mono_Classical	Day 1	RP11-638I8.1	-1.07523	-1.52158	-2.75255	0.0073769	0.806574	-2.67933
Single-cell pbulk	Mono_Classical	Day 1	RNF146	0.263708	4.90304	2.74511	0.00741017	0.806574	2.67783
Single-cell pbulk	Mono_Classical	Day 1	CECR1	0.0871313	8.11722	2.75246	0.00741084	0.806574	2.6778
Single-cell pbulk	Mono_Classical	Day 1	FTL	-0.0673808	13.9102	-2.75173	0.00742413	0.806574	-2.6772
Single-cell pbulk	Mono_Classical	Day 1	TRAPPC1	0.0884936	7.96474	2.74982	0.00746237	0.806574	2.67547
Single-cell pbulk	Mono_Classical	Day 1	HAUS5	-0.496615	1.79714	-2.72589	0.0075048	0.806574	-2.67357
Single-cell pbulk	Mono_Classical	Day 1	PTRH2	0.323067	4.39701	2.74504	0.00754343	0.806574	2.67185
Single-cell pbulk	Mono_Classical	Day 1	PITPNC1	-0.178525	4.94127	-2.74143	0.00756164	0.806574	-2.67104
Single-cell pbulk	Mono_Classical	Day 1	FBXO8	0.360067	3.17222	2.72129	0.00762469	0.806574	2.66825
Single-cell pbulk	Mono_Classical	Day 1	HRK	-0.786984	-2.27205	-2.73758	0.00765941	0.806574	-2.66673
Single-cell pbulk	Mono_Classical	Day 1	YOD1	-0.354926	3.10875	-2.73845	0.00766572	0.806574	-2.66645
Single-cell pbulk	Mono_Classical	Day 1	LONRF1	-0.307659	3.84804	-2.73403	0.0077606	0.806574	-2.66231
Single-cell pbulk	Mono_Classical	Day 1	AP000640.2	1.03396	-1.07187	2.72042	0.00800349	0.806574	2.65192
Single-cell pbulk	Mono_Classical	Day 1	SLC39A11	0.242776	4.37624	2.72371	0.00801529	0.806574	2.65143
Single-cell pbulk	Mono_Classical	Day 1	LGALS4	-1.2312	-1.3635	-2.71289	0.00822687	0.806574	-2.64261
Single-cell pbulk	Mono_Classical	Day 1	PKD1	-0.263688	3.87297	-2.71402	0.0082543	0.806574	-2.64149
Single-cell pbulk	Mono_Classical	Day 1	RBM33	-0.0966198	6.4895	-2.70775	0.00833556	0.806574	-2.63817
Single-cell pbulk	Mono_Classical	Day 1	SLC17A9	-0.37407	2.48801	-2.7042	0.00839239	0.806574	-2.63586
Single-cell pbulk	Mono_Classical	Day 1	PKM	0.0701178	9.22707	2.70119	0.00851837	0.806574	2.6308
Single-cell pbulk	Mono_Classical	Day 1	RP11-69H7.3	-1.00488	-0.803357	-2.6769	0.00863565	0.806574	-2.62615
Single-cell pbulk	Mono_Classical	Day 1	ZNF35	0.424898	2.23932	2.69189	0.00867662	0.806574	2.62454
Single-cell pbulk	Mono_Classical	Day 1	PGK1	0.0821467	8.40841	2.69405	0.00869553	0.806574	2.6238
Single-cell pbulk	Mono_Classical	Day 1	ARFGEF1	0.106015	6.20857	2.67304	0.00914955	0.806574	2.60642
Single-cell pbulk	Mono_Classical	Day 1	KATNAL1	-0.591303	1.1281	-2.67467	0.00915236	0.806574	-2.60631
Single-cell pbulk	Mono_Classical	Day 1	C10orf25	-1.19602	-1.44637	-2.65039	0.00927144	0.806574	-2.60188
Single-cell pbulk	Mono_Classical	Day 1	LINC01135	-1.19855	-1.33655	-2.64623	0.00937894	0.806574	-2.59792
Single-cell pbulk	Mono_Classical	Day 1	PRMT2	0.123093	6.57626	2.6637	0.00941634	0.806574	2.59656
Single-cell pbulk	Mono_Classical	Day 1	FAM227B	-0.763182	0.470352	-2.66246	0.00948095	0.806574	-2.59421
Single-cell pbulk	Mono_Classical	Day 1	CCL4L1	-1.33448	-1.67699	-2.65864	0.00952919	0.806574	-2.59246
Single-cell pbulk	Mono_Classical	Day 1	ZNF823	0.981428	0.58858	2.6524	0.00961228	0.806574	2.58947
Single-cell pbulk	Mono_Classical	Day 1	RPUSD4	-0.299419	3.49631	-2.65021	0.00966229	0.806574	-2.58769
Single-cell pbulk	Mono_Classical	Day 1	EGLN1	-0.176879	5.27259	-2.6551	0.00969463	0.806574	-2.58654
Single-cell pbulk	Mono_Classical	Day 1	SSH3	-0.27771	3.02291	-2.64888	0.00971584	0.806574	-2.58578
Single-cell pbulk	Mono_Classical	Day 1	QPRT	0.958903	0.193925	2.65427	0.0097233	0.806574	2.58552
Single-cell pbulk	Mono_Classical	Day 1	RGS1	-0.823634	2.43134	-2.65007	0.00983898	0.806574	-2.58144
Single-cell pbulk	Mono_Classical	Day 1	LYAR	0.177909	5.15326	2.64627	0.00988883	0.806574	2.57969
Single-cell pbulk	Mono_Classical	Day 1	SLC31A2	0.180504	7.26509	2.6455	0.00989074	0.806574	2.57963
Single-cell pbulk	Mono_Classical	Day 1	TARBP2	0.209098	3.97006	2.64158	0.00994605	0.806574	2.5777
Single-cell pbulk	Mono_Classical	Day 1	TSPAN31	0.262432	3.72833	2.64044	0.0100001	0.806574	2.57583
Single-cell pbulk	Mono_Classical	Day 1	PRDX3	0.108634	7.11459	2.63711	0.0101492	0.806574	2.5707
Single-cell pbulk	Mono_Classical	Day 1	ATPAF2	-0.16147	4.81765	-2.63357	0.0102079	0.806574	-2.56871
Single-cell pbulk	Mono_Classical	Day 1	ISOC2	0.241977	4.28579	2.63466	0.0102209	0.806574	2.56827
Single-cell pbulk	Mono_Classical	Day 1	TMEM5	0.309388	3.3978	2.6367	0.01025	0.806574	2.56728
Single-cell pbulk	Mono_Classical	Day 1	RP11-51J9.5	-0.330032	3.63297	-2.6299	0.0103172	0.806574	-2.56501
Single-cell pbulk	Mono_Classical	Day 1	CLK4	0.225658	4.28016	2.62855	0.0103303	0.806574	2.56457
Single-cell pbulk	Mono_Classical	Day 1	ZNF404	-1.07427	-1.18795	-2.62541	0.0103956	0.806574	-2.56239
Single-cell pbulk	Mono_Classical	Day 1	SLC25A32	0.198468	4.37527	2.61706	0.0106896	0.806574	2.55269
Single-cell pbulk	Mono_Classical	Day 1	CSF2RB	0.175847	5.5992	2.61392	0.0107517	0.806574	2.55067
Single-cell pbulk	Mono_Classical	Day 1	PIGA	-0.38337	2.94472	-2.61529	0.0107666	0.806574	-2.55019
Single-cell pbulk	Mono_Classical	Day 1	DTD2	-0.406646	2.57181	-2.60676	0.0108538	0.806574	-2.54737
Single-cell pbulk	Mono_Classical	Day 1	KIAA0754	-0.511254	1.65228	-2.59216	0.0109083	0.806574	-2.54562
Single-cell pbulk	Mono_Classical	Day 1	PIEZO1	0.141744	5.8423	2.6075	0.0109901	0.806574	2.54301
Single-cell pbulk	Mono_Classical	Day 1	TTC33	0.371107	2.62373	2.58823	0.011027	0.806574	2.54184
Single-cell pbulk	Mono_Classical	Day 1	ATP5B	0.079501	8.44523	2.60467	0.0110566	0.806574	2.5409
Single-cell pbulk	Mono_Classical	Day 1	KCNK7	-1.03145	-0.225657	-2.57775	0.0113182	0.806574	-2.53272
Single-cell pbulk	Mono_Classical	Day 1	TNFSF9	-0.94133	0.406566	-2.59454	0.01135	0.806574	-2.53173
Single-cell pbulk	Mono_Classical	Day 1	BTBD2	-0.165057	4.94725	-2.59431	0.0113527	0.806574	-2.53165
Single-cell pbulk	Mono_Classical	Day 1	TEX9	-1.08633	-1.81059	-2.59181	0.0113542	0.806574	-2.5316
Single-cell pbulk	Mono_Classical	Day 1	ATP6V1B2	0.183084	7.72031	2.58719	0.0115361	0.806574	2.52603
Single-cell pbulk	Mono_Classical	Day 1	POGK	0.144616	5.28827	2.56946	0.0116018	0.806574	2.52403
Single-cell pbulk	Mono_Classical	Day 1	ZNF638	0.129408	6.39564	2.58645	0.0116049	0.806574	2.52393
Single-cell pbulk	Mono_Classical	Day 1	TMEM70	0.2187	5.09754	2.58465	0.0116644	0.806574	2.52214
Single-cell pbulk	Mono_Classical	Day 1	MYCL	0.173097	5.38487	2.58536	0.0117712	0.806574	2.51893
Single-cell pbulk	Mono_Classical	Day 1	ATP1A4	-0.679167	-1.51257	-2.58158	0.0117766	0.806574	-2.51877
Single-cell pbulk	Mono_Classical	Day 1	IL6R	0.119732	7.00206	2.56304	0.011807	0.806574	2.51786
Single-cell pbulk	Mono_Classical	Day 1	CTD-2302E22.2	-1.14213	-1.77705	-2.57994	0.0118261	0.806574	-2.51729
Single-cell pbulk	Mono_Classical	Day 1	FAM210B	-0.149673	5.22774	-2.5769	0.011866	0.806574	-2.51611
Single-cell pbulk	Mono_Classical	Day 1	WWP1	-0.166867	4.93496	-2.5754	0.0119951	0.806574	-2.51229
Single-cell pbulk	Mono_Classical	Day 1	H2AFJ	-0.1043	6.8467	-2.57318	0.012034	0.806574	-2.51114
Single-cell pbulk	Mono_Classical	Day 1	UTP3	0.194064	5.11608	2.5694	0.0120358	0.806574	2.51109
Single-cell pbulk	Mono_Classical	Day 1	TOR3A	-0.183356	5.17245	-2.57252	0.0120725	0.806574	-2.51002
Single-cell pbulk	Mono_Classical	Day 1	L1TD1	-0.9182	-1.3166	-2.56845	0.0121194	0.806574	-2.50865
Single-cell pbulk	Mono_Classical	Day 1	RBM23	0.148916	5.7759	2.56915	0.0121338	0.806574	2.50823
Single-cell pbulk	Mono_Classical	Day 1	ZMYM2	-0.132106	5.55128	-2.569	0.0121898	0.806574	-2.5066
Single-cell pbulk	Mono_Classical	Day 1	SHFM1	0.0951253	7.05343	2.56477	0.0122563	0.806574	2.50468
Single-cell pbulk	Mono_Classical	Day 1	PRPF4	0.189478	4.44485	2.56485	0.0122991	0.806574	2.50344
Single-cell pbulk	Mono_Classical	Day 1	MGAT1	0.111169	7.62174	2.56499	0.0123159	0.806574	2.50296
Single-cell pbulk	Mono_Classical	Day 1	AC100830.3	-0.993572	-0.616539	-2.56059	0.0123391	0.806574	-2.5023
Single-cell pbulk	Mono_Classical	Day 1	CA8	-1.09728	-1.59173	-2.55376	0.0125	0.806574	-2.49771
Single-cell pbulk	Mono_Classical	Day 1	SNX17	0.110029	7.24001	2.55776	0.0125646	0.806574	2.49588
Single-cell pbulk	Mono_Classical	Day 1	GSS	0.18902	4.71371	2.55474	0.0125897	0.806574	2.49517
Single-cell pbulk	Mono_Classical	Day 1	HES6	0.567832	1.70639	2.53579	0.0126779	0.806574	2.49269
Single-cell pbulk	Mono_Classical	Day 1	POLK	0.146657	5.30596	2.55089	0.0126898	0.806574	2.49236
Single-cell pbulk	Mono_Classical	Day 1	RNF19B	-0.188001	5.18589	-2.54816	0.0128318	0.806574	-2.4884
Single-cell pbulk	Mono_Classical	Day 1	C2orf43	-0.4158	2.00675	-2.54699	0.0128455	0.806574	-2.48802
Single-cell pbulk	Mono_Classical	Day 1	RP11-408O19.5	-1.00948	-0.850741	-2.54701	0.0128593	0.806574	-2.48764
Single-cell pbulk	Mono_Classical	Day 1	EIF1AY	0.807116	1.96204	2.53799	0.0129416	0.806574	2.48537
Single-cell pbulk	Mono_Classical	Day 1	HMGN2	-0.116282	8.38808	-2.54653	0.0129508	0.806574	-2.48512
Single-cell pbulk	Mono_Classical	Day 1	KLHL8	0.223065	4.87165	2.52805	0.0129729	0.806574	2.48451
Single-cell pbulk	Mono_Classical	Day 1	LXN	-0.453713	1.54912	-2.54745	0.0129764	0.806574	-2.48441
Single-cell pbulk	Mono_Classical	Day 1	AGBL2	-1.17004	-1.26063	-2.54069	0.0130564	0.80658	-2.48223
Single-cell pbulk	Mono_Classical	Day 1	TXNL4B	0.287684	3.41513	2.53406	0.0131168	0.80658	2.48058
Single-cell pbulk	Mono_Classical	Day 1	LHFPL2	0.427322	3.44405	2.53633	0.0131981	0.807258	2.47838
Single-cell pbulk	Mono_Classical	Day 1	RASSF2	0.0910061	7.37489	2.53022	0.0134172	0.811705	2.4725
Single-cell pbulk	Mono_Classical	Day 1	ABCA7	-0.171896	4.75107	-2.53135	0.0134759	0.811705	-2.47094
Single-cell pbulk	Mono_Classical	Day 1	SRF	-0.185275	4.50652	-2.52739	0.0135744	0.811705	-2.46833
Single-cell pbulk	Mono_Classical	Day 1	GCA	0.130017	8.07511	2.52408	0.0136994	0.811705	2.46505
Single-cell pbulk	Mono_Classical	Day 1	OVGP1	1.0165	-1.08018	2.52358	0.0138508	0.811705	2.46111
Single-cell pbulk	Mono_Classical	Day 1	OIP5	-1.11516	-1.3689	-2.51933	0.0138698	0.811705	-2.46062
Single-cell pbulk	Mono_Classical	Day 1	AC131056.3	-0.688873	0.803254	-2.51731	0.013973	0.811705	-2.45796
Single-cell pbulk	Mono_Classical	Day 1	FAM178A	0.199755	4.6799	2.51081	0.0141156	0.811705	2.45431
Single-cell pbulk	Mono_Classical	Day 1	THOC3	0.19883	4.31306	2.51143	0.014158	0.811705	2.45323
Single-cell pbulk	Mono_Classical	Day 1	PDF	0.363227	2.4599	2.50886	0.0141978	0.811705	2.45222
Single-cell pbulk	Mono_Classical	Day 1	MED28	0.111257	6.09829	2.50801	0.0142162	0.811705	2.45175
Single-cell pbulk	Mono_Classical	Day 1	VTI1A	-0.166849	5.07092	-2.50258	0.0143871	0.811705	-2.44745
Single-cell pbulk	Mono_Classical	Day 1	TATDN2	0.211157	4.24516	2.48616	0.0145045	0.811705	2.44452
Single-cell pbulk	Mono_Classical	Day 1	RBM28	0.187912	4.33512	2.50112	0.0145048	0.811705	2.44451
Single-cell pbulk	Mono_Classical	Day 1	CTD-3214H19.16	1.10162	-1.26355	2.49973	0.0145555	0.811705	2.44325
Single-cell pbulk	Mono_Classical	Day 1	ARHGEF3	0.219477	5.16228	2.49809	0.014613	0.811705	2.44183
Single-cell pbulk	Mono_Classical	Day 1	FAM219B	-0.195237	4.34568	-2.4985	0.0146446	0.811705	-2.44105
Single-cell pbulk	Mono_Classical	Day 1	RP11-328C8.4	-1.07642	-0.513761	-2.49266	0.0147795	0.811705	-2.43774
Single-cell pbulk	Mono_Classical	Day 1	CTA-363E19.2	-1.10546	-0.922534	-2.49723	0.0147955	0.811705	-2.43735
Single-cell pbulk	Mono_Classical	Day 1	SERTAD3	-0.302608	5.25017	-2.48889	0.0148098	0.811705	-2.437
Single-cell pbulk	Mono_Classical	Day 1	FFAR3	-1.36773	0.0577098	-2.49209	0.0148983	0.811705	-2.43484
Single-cell pbulk	Mono_Classical	Day 1	MSANTD4	0.392152	2.71937	2.47454	0.0149263	0.811705	2.43416
Single-cell pbulk	Mono_Classical	Day 1	RP11-477N3.1	-1.05017	-1.86014	-2.46974	0.0151167	0.811705	-2.42957
Single-cell pbulk	Mono_Classical	Day 1	BRI3BP	-0.178404	5.47844	-2.4853	0.015146	0.811705	-2.42887
Single-cell pbulk	Mono_Classical	Day 1	RP11-58E21.3	0.520135	0.988975	2.48426	0.0151538	0.811705	2.42868
Single-cell pbulk	Mono_Classical	Day 1	LTA	0.982169	-1.79029	2.48663	0.0151723	0.811705	2.42824
Single-cell pbulk	Mono_Classical	Day 1	AP1S1	-0.199355	4.4777	-2.4806	0.0152465	0.811705	-2.42647
Single-cell pbulk	Mono_Classical	Day 1	CTD-3096M3.2	-1.11702	-1.46052	-2.48342	0.0153041	0.811705	-2.4251
Single-cell pbulk	Mono_Classical	Day 1	ZNF582	0.625901	0.852188	2.4772	0.0153743	0.811705	2.42344
Single-cell pbulk	Mono_Classical	Day 1	TRIM38	0.101741	6.52172	2.47844	0.0153884	0.811705	2.42311
Single-cell pbulk	Mono_Classical	Day 1	ERICH1-AS1	-0.572099	-2.14303	-2.47711	0.0154675	0.812136	-2.42124
Single-cell pbulk	Mono_Classical	Day 1	C2orf69	-0.266079	3.54833	-2.47329	0.0155735	0.812136	-2.41876
Single-cell pbulk	Mono_Classical	Day 1	NREP	-0.213058	3.942	-2.47156	0.0156596	0.812136	-2.41675
Single-cell pbulk	Mono_Classical	Day 1	CD200	1.06815	-1.9032	2.46959	0.0157305	0.812136	2.41511
Single-cell pbulk	Mono_Classical	Day 1	ZC3H12A	-0.416995	3.22679	-2.46668	0.0157497	0.812136	-2.41466
Single-cell pbulk	Mono_Classical	Day 1	MTMR4	0.211167	4.1044	2.46413	0.0159311	0.816897	2.41049
Single-cell pbulk	Mono_Classical	Day 1	CARF	0.330658	2.55361	2.46148	0.0161335	0.816897	2.40588
Single-cell pbulk	Mono_Classical	Day 1	ABLIM1	-0.499793	0.96525	-2.46349	0.0161499	0.816897	-2.40551
Single-cell pbulk	Mono_Classical	Day 1	RELT	-0.163466	6.48108	-2.45785	0.0161531	0.816897	-2.40544
Single-cell pbulk	Mono_Classical	Day 1	VCPIP1	0.195043	5.20363	2.4581	0.0161973	0.816897	2.40444
Single-cell pbulk	Mono_Classical	Day 1	NOD2	0.17673	5.08047	2.45336	0.0164843	0.827005	2.39801
Single-cell pbulk	Mono_Classical	Day 1	SURF6	0.286796	4.00872	2.4438	0.0167098	0.827005	2.39303
Single-cell pbulk	Mono_Classical	Day 1	hsa-mir-1199	-0.435414	1.82864	-2.4452	0.0168063	0.827005	-2.39092
Single-cell pbulk	Mono_Classical	Day 1	NFKBIE	-0.202871	4.69728	-2.44322	0.0168319	0.827005	-2.39036
Single-cell pbulk	Mono_Classical	Day 1	CTNNBL1	0.139723	5.03527	2.44194	0.0168706	0.827005	2.38952
Single-cell pbulk	Mono_Classical	Day 1	WASF2	-0.068533	8.11825	-2.43994	0.017046	0.827005	-2.38571
Single-cell pbulk	Mono_Classical	Day 1	EHMT1	0.102349	5.97512	2.43619	0.0170682	0.827005	2.38524
Single-cell pbulk	Mono_Classical	Day 1	ELL3	-1.02964	-1.82347	-2.41853	0.0173179	0.827005	-2.37989
Single-cell pbulk	Mono_Classical	Day 1	PROSER1	0.200405	4.21249	2.43159	0.0173456	0.827005	2.3793
Single-cell pbulk	Mono_Classical	Day 1	UBE2D1	0.120918	7.64155	2.43164	0.017406	0.827005	2.37802
Single-cell pbulk	Mono_Classical	Day 1	CXCR2	0.397525	2.41463	2.42848	0.0174303	0.827005	2.3775
Single-cell pbulk	Mono_Classical	Day 1	OLR1	-1.07481	0.851324	-2.42731	0.0175006	0.827005	-2.37602
Single-cell pbulk	Mono_Classical	Day 1	NUP210L	-1.09297	-1.26733	-2.42142	0.0176906	0.827005	-2.37203
Single-cell pbulk	Mono_Classical	Day 1	PAICS	0.293221	3.3648	2.4212	0.0177386	0.827005	2.37103
Single-cell pbulk	Mono_Classical	Day 1	PRKDC	0.126949	6.50106	2.42296	0.0177391	0.827005	2.37102
Single-cell pbulk	Mono_Classical	Day 1	ZNF674-AS1	-0.586857	1.3447	-2.42406	0.0177773	0.827005	-2.37022
Single-cell pbulk	Mono_Classical	Day 1	CCR10	-0.811207	-0.102516	-2.41713	0.0178621	0.827005	-2.36847
Single-cell pbulk	Mono_Classical	Day 1	TP53	0.19407	4.77715	2.41943	0.0179041	0.827005	2.3676
Single-cell pbulk	Mono_Classical	Day 1	NFE2L2	0.162522	6.63973	2.41979	0.0179242	0.827005	2.36718
Single-cell pbulk	Mono_Classical	Day 1	SMAD6	-0.969657	-0.841648	-2.41481	0.0180135	0.827005	-2.36534
Single-cell pbulk	Mono_Classical	Day 1	VNN3	0.372749	3.22988	2.41703	0.018027	0.827005	2.36506
Single-cell pbulk	Mono_Classical	Day 1	AC022498.1	-0.831847	0.342828	-2.40275	0.0180457	0.827005	-2.36468
Single-cell pbulk	Mono_Classical	Day 1	CSTF2T	0.278293	3.73264	2.41498	0.0180519	0.827005	2.36455
Single-cell pbulk	Mono_Classical	Day 1	CCDC174	0.206886	4.63168	2.3979	0.0182718	0.832037	2.36006
Single-cell pbulk	Mono_Classical	Day 1	ZFAT-AS1	-1.15799	-1.73965	-2.40861	0.0183077	0.832037	-2.35934
Single-cell pbulk	Mono_Classical	Day 1	OXR1	-0.136442	5.59368	-2.40846	0.0184552	0.832037	-2.35636
Single-cell pbulk	Mono_Classical	Day 1	LRRC37A2	-0.347331	2.20996	-2.40705	0.0185353	0.832037	-2.35475
Single-cell pbulk	Mono_Classical	Day 1	DCAF5	0.124111	5.26987	2.40327	0.0186327	0.832037	2.3528
Single-cell pbulk	Mono_Classical	Day 1	GALR2	-0.948995	-0.199205	-2.40575	0.0186595	0.832037	-2.35226
Single-cell pbulk	Mono_Classical	Day 1	FAM208B	0.152099	5.01662	2.4032	0.0186682	0.832037	2.35209
Single-cell pbulk	Mono_Classical	Day 1	USP46	0.258483	3.58067	2.39471	0.0189761	0.841738	2.346
Single-cell pbulk	Mono_Classical	Day 1	BPHL	-0.340133	2.23922	-2.393	0.0191291	0.841738	-2.343
Single-cell pbulk	Mono_Classical	Day 1	TECPR1	0.161968	5.05008	2.39384	0.0192044	0.841738	2.34154
Single-cell pbulk	Mono_Classical	Day 1	USP42	0.242447	3.88115	2.39101	0.0192475	0.841738	2.3407
Single-cell pbulk	Mono_Classical	Day 1	FBXW9	-0.461069	1.95896	-2.3875	0.0193628	0.841738	-2.33847
Single-cell pbulk	Mono_Classical	Day 1	NOC3L	0.293556	3.36747	2.38915	0.0194215	0.841738	2.33734
Single-cell pbulk	Mono_Classical	Day 1	RP5-940J5.9	-0.214472	4.14358	-2.38728	0.0194354	0.841738	-2.33707
Single-cell pbulk	Mono_Classical	Day 1	FAM169A	1.03337	-1.98334	2.37092	0.0195865	0.841738	2.33418
Single-cell pbulk	Mono_Classical	Day 1	RP11-158K1.3	-0.836041	0.199045	-2.37058	0.0196041	0.841738	-2.33384
Single-cell pbulk	Mono_Classical	Day 1	SIGIRR	-0.109316	6.29476	-2.38206	0.0196571	0.841738	-2.33283
Single-cell pbulk	Mono_Classical	Day 1	VNN1	0.289784	3.68919	2.3811	0.0198217	0.841738	2.32971
Single-cell pbulk	Mono_Classical	Day 1	ATF7IP2	-0.290319	3.08513	-2.3783	0.0199334	0.841738	-2.3276
Single-cell pbulk	Mono_Classical	Day 1	TOM1L2	-0.206142	4.01822	-2.3741	0.0200261	0.841738	-2.32586
Single-cell pbulk	Mono_Classical	Day 1	POMC	0.240812	3.87435	2.37392	0.0201418	0.841738	2.3237
Single-cell pbulk	Mono_Classical	Day 1	DDIT3	-0.331005	4.29986	-2.37031	0.0202033	0.841738	-2.32255
Single-cell pbulk	Mono_Classical	Day 1	SREK1	-0.132502	6.09195	-2.36996	0.0202687	0.841738	-2.32134
Single-cell pbulk	Mono_Classical	Day 1	SMARCA5	0.0895534	6.52613	2.3703	0.0202703	0.841738	2.32131
Single-cell pbulk	Mono_Classical	Day 1	ZNF133	0.425707	1.67274	2.37273	0.0203628	0.841738	2.31959
Single-cell pbulk	Mono_Classical	Day 1	CTB-161C1.1	0.964978	-1.33276	2.36635	0.0204762	0.841738	2.31751
Single-cell pbulk	Mono_Classical	Day 1	APPL1	-0.114284	6.17635	-2.36548	0.0205309	0.841738	-2.3165
Single-cell pbulk	Mono_Classical	Day 1	RP11-321E2.4	-1.09167	-1.21664	-2.36324	0.0205437	0.841738	-2.31627
Single-cell pbulk	Mono_Classical	Day 1	AL121761.2	-0.977381	-1.95768	-2.3636	0.0206494	0.841738	-2.31433
Single-cell pbulk	Mono_Classical	Day 1	ALDH1A1	0.190203	6.29195	2.36135	0.0207938	0.841738	2.31171
Single-cell pbulk	Mono_Classical	Day 1	APOPT1	0.210916	4.13559	2.3589	0.0208002	0.841738	2.31159
Single-cell pbulk	Mono_Classical	Day 1	KNOP1	0.288404	3.62862	2.36017	0.0208039	0.841738	2.31152
Single-cell pbulk	Mono_Classical	Day 1	GOLPH3L	0.51546	1.59608	2.35461	0.0209509	0.841738	2.30887
Single-cell pbulk	Mono_Classical	Day 1	RELB	-0.192926	6.50774	-2.35836	0.020964	0.841738	-2.30863
Single-cell pbulk	Mono_Classical	Day 1	RP1-179N16.6	-0.652619	0.552632	-2.34719	0.0214246	0.841738	-2.30042
Single-cell pbulk	Mono_Classical	Day 1	OAF	0.152253	5.52333	2.34891	0.021436	0.841738	2.30022
Single-cell pbulk	Mono_Classical	Day 1	TRNP1	-0.882197	0.46417	-2.33437	0.0214612	0.841738	-2.29977
Single-cell pbulk	Mono_Classical	Day 1	PPP1R3F	-0.443557	1.91938	-2.33439	0.0214959	0.841738	-2.29916
Single-cell pbulk	Mono_Classical	Day 1	CTD-3131K8.2	-0.493003	1.6472	-2.34062	0.021752	0.841738	-2.29467
Single-cell pbulk	Mono_Classical	Day 1	SENCR	0.275515	2.86515	2.34533	0.0217925	0.841738	2.29397
Single-cell pbulk	Mono_Classical	Day 1	SRCAP	0.132461	5.61634	2.33843	0.0218841	0.841738	2.29237
Single-cell pbulk	Mono_Classical	Day 1	ACSBG1	0.920039	-0.416726	2.32718	0.0218894	0.841738	2.29228
Single-cell pbulk	Mono_Classical	Day 1	VMP1	0.139789	7.73973	2.34012	0.0218994	0.841738	2.29211
Single-cell pbulk	Mono_Classical	Day 1	NPDC1	0.663984	0.897652	2.33744	0.0220038	0.841738	2.2903
Single-cell pbulk	Mono_Classical	Day 1	CEP57L1	-0.328583	2.32651	-2.32278	0.0221398	0.841738	-2.28796
Single-cell pbulk	Mono_Classical	Day 1	FOXN2	0.136211	6.14496	2.33686	0.0222515	0.841738	2.28605
Single-cell pbulk	Mono_Classical	Day 1	RPE	0.200697	4.06612	2.33515	0.0223317	0.841738	2.28468
Single-cell pbulk	Mono_Classical	Day 1	PPP2R2A	0.182	5.21362	2.31842	0.0223835	0.841738	2.2838
Single-cell pbulk	Mono_Classical	Day 1	KDELR2	-0.0905945	6.4351	-2.32763	0.0226332	0.841738	-2.27957
Single-cell pbulk	Mono_Classical	Day 1	ZNRF3	-0.911333	-0.57918	-2.3219	0.0228469	0.841738	-2.27598
Single-cell pbulk	Mono_Classical	Day 1	PPP1R3D	0.337884	3.56249	2.32048	0.022886	0.841738	2.27533
Single-cell pbulk	Mono_Classical	Day 1	RP11-413M3.4	-0.99579	-1.87396	-2.30826	0.0229611	0.841738	-2.27408
Single-cell pbulk	Mono_Classical	Day 1	SLC43A3	0.153402	5.18872	2.32121	0.0229749	0.841738	2.27385
Single-cell pbulk	Mono_Classical	Day 1	NT5C2	0.101723	5.63378	2.31955	0.0230427	0.841738	2.27273
Single-cell pbulk	Mono_Classical	Day 1	CLDN15	0.440871	1.43601	2.31911	0.0231037	0.841738	2.27172
Single-cell pbulk	Mono_Classical	Day 1	KIAA1024	-1.03921	-1.7985	-2.3033	0.023214	0.841738	-2.26989
Single-cell pbulk	Mono_Classical	Day 1	ASH2L	0.17633	4.45773	2.31691	0.0232275	0.841738	2.26967
Single-cell pbulk	Mono_Classical	Day 1	IER5	-0.275424	6.54769	-2.31382	0.0233253	0.841738	-2.26806
Single-cell pbulk	Mono_Classical	Day 1	PTPN1	0.141005	6.16066	2.31319	0.0233692	0.841738	2.26734
Single-cell pbulk	Mono_Classical	Day 1	CD3D	-0.382026	1.89043	-2.31395	0.0233786	0.841738	-2.26719
Single-cell pbulk	Mono_Classical	Day 1	DPCD	-0.35155	2.43421	-2.31141	0.0234955	0.841738	-2.26528
Single-cell pbulk	Mono_Classical	Day 1	ABCD2	-1.044	-1.64086	-2.30826	0.0236452	0.841738	-2.26285
Single-cell pbulk	Mono_Classical	Day 1	TMEM185B	0.255845	3.28898	2.29615	0.0236731	0.841738	2.26239
Single-cell pbulk	Mono_Classical	Day 1	MARCH6	-0.124471	5.2656	-2.30904	0.0236805	0.841738	-2.26227
Single-cell pbulk	Mono_Classical	Day 1	SDCBP2	1.08361	-1.0579	2.30755	0.0237624	0.841738	2.26095
Single-cell pbulk	Mono_Classical	Day 1	ATG10	-0.221233	3.65333	-2.30627	0.0238654	0.841738	-2.25929
Single-cell pbulk	Mono_Classical	Day 1	WBSCR22	-0.144749	5.08902	-2.30324	0.0239239	0.841738	-2.25835
Single-cell pbulk	Mono_Classical	Day 1	TRIM73	-0.331083	3.09805	-2.29863	0.0241345	0.841738	-2.25498
Single-cell pbulk	Mono_Classical	Day 1	SIN3A	-0.157096	4.87865	-2.30013	0.0241488	0.841738	-2.25475
Single-cell pbulk	Mono_Classical	Day 1	VPS33B	-0.25946	3.06572	-2.29854	0.0242022	0.841738	-2.2539
Single-cell pbulk	Mono_Classical	Day 1	DCAF12	0.167929	5.33114	2.29705	0.0242264	0.841738	2.25352
Single-cell pbulk	Mono_Classical	Day 1	GTF3C2	0.151696	4.67106	2.28551	0.0242729	0.841738	2.25278
Single-cell pbulk	Mono_Classical	Day 1	RNF215	-0.420855	1.95245	-2.29387	0.0243635	0.841738	-2.25135
Single-cell pbulk	Mono_Classical	Day 1	GCC1	0.287552	3.32824	2.28396	0.0244096	0.841738	2.25062
Single-cell pbulk	Mono_Classical	Day 1	C2ORF15	-1.01065	-1.91482	-2.28316	0.0244482	0.841738	-2.25001
Single-cell pbulk	Mono_Classical	Day 1	GTF2E2	0.12853	4.88662	2.29381	0.0244776	0.841738	2.24955
Single-cell pbulk	Mono_Classical	Day 1	RP11-469M7.1	-0.647553	0.994092	-2.28185	0.024532	0.841738	-2.24869
Single-cell pbulk	Mono_Classical	Day 1	NAAA	-0.106785	7.77146	-2.29362	0.0246133	0.841738	-2.24742
Single-cell pbulk	Mono_Classical	Day 1	SLC9A1	-0.190753	3.96535	-2.29426	0.0246358	0.841738	-2.24707
Single-cell pbulk	Mono_Classical	Day 1	ASB1	-0.23115	3.7932	-2.28853	0.0247496	0.841738	-2.24529
Single-cell pbulk	Mono_Classical	Day 1	ATP5J	0.0809063	7.4253	2.29055	0.0247728	0.841738	2.24493
Single-cell pbulk	Mono_Classical	Day 1	RP11-611E13.2	-0.224978	3.99378	-2.28524	0.0249571	0.841738	-2.24207
Single-cell pbulk	Mono_Classical	Day 1	ZC3H12C	0.390234	1.69183	2.28691	0.0249571	0.841738	2.24207
Single-cell pbulk	Mono_Classical	Day 1	DDX5	-0.0808995	9.60787	-2.28683	0.0250217	0.841738	-2.24107
Single-cell pbulk	Mono_Classical	Day 1	SLC35A5	0.209675	3.87507	2.28602	0.0250235	0.841738	2.24104
Single-cell pbulk	Mono_Classical	Day 1	TIA1	0.146103	5.53632	2.27137	0.0251838	0.841738	2.23857
Single-cell pbulk	Mono_Classical	Day 1	RP11-73E17.2	-0.325798	2.77662	-2.28366	0.0251885	0.841738	-2.2385
Single-cell pbulk	Mono_Classical	Day 1	LYRM5	-0.198268	4.40033	-2.28055	0.0252094	0.841738	-2.23818
Single-cell pbulk	Mono_Classical	Day 1	URI1	0.100722	6.16619	2.28086	0.0253466	0.841738	2.23608
Single-cell pbulk	Mono_Classical	Day 1	C5orf24	0.167383	5.09871	2.27523	0.0255562	0.841738	2.23289
Single-cell pbulk	Mono_Classical	Day 1	SEMA6A	1.09062	-1.3936	2.26446	0.0255806	0.841738	2.23252
Single-cell pbulk	Mono_Classical	Day 1	NT5DC3	0.49867	1.30727	2.27621	0.0256698	0.841738	2.23117
Single-cell pbulk	Mono_Classical	Day 1	C19orf55	0.333666	2.65942	2.26191	0.0257434	0.841738	2.23006
Single-cell pbulk	Mono_Classical	Day 1	CD7	-0.325248	3.07386	-2.27165	0.0258203	0.841738	-2.2289
Single-cell pbulk	Mono_Classical	Day 1	STX2	-0.197812	4.12677	-2.27372	0.0258416	0.841738	-2.22858
Single-cell pbulk	Mono_Classical	Day 1	CCDC170	0.211444	4.30298	2.2714	0.02603	0.841738	2.22576
Single-cell pbulk	Mono_Classical	Day 1	PDE7A	0.186126	4.4118	2.26879	0.0260355	0.841738	2.22568
Single-cell pbulk	Mono_Classical	Day 1	HESX1	1.03554	-1.18877	2.25781	0.0260516	0.841738	2.22544
Single-cell pbulk	Mono_Classical	Day 1	SUFU	0.224177	4.07887	2.25732	0.0260793	0.841738	2.22503
Single-cell pbulk	Mono_Classical	Day 1	TMEM254-AS1	-0.938059	-1.62049	-2.26566	0.0262453	0.841738	-2.22256
Single-cell pbulk	Mono_Classical	Day 1	CD300C	0.124952	6.06016	2.26563	0.0263281	0.841738	2.22134
Single-cell pbulk	Mono_Classical	Day 1	CHST7	-0.297133	3.16536	-2.2657	0.0263592	0.841738	-2.22088
Single-cell pbulk	Mono_Classical	Day 1	RP11-277L2.3	0.70977	0.680367	2.25958	0.0264084	0.841738	2.22015
Single-cell pbulk	Mono_Classical	Day 1	MNT	-0.195674	5.03294	-2.24916	0.0266106	0.841738	-2.21718
Single-cell pbulk	Mono_Classical	Day 1	RP11-29B2.5	-1.00087	-1.69118	-2.2597	0.0266295	0.841738	-2.21691
Single-cell pbulk	Mono_Classical	Day 1	MALSU1	0.1481	4.98003	2.26091	0.0266309	0.841738	2.21689
Single-cell pbulk	Mono_Classical	Day 1	CTB-50L17.5	-1.14438	-1.47518	-2.25909	0.0266726	0.841738	-2.21628
Single-cell pbulk	Mono_Classical	Day 1	CYSLTR1	-0.15348	5.05195	-2.26036	0.0267294	0.841738	-2.21545
Single-cell pbulk	Mono_Classical	Day 1	NOP16	0.250489	4.01653	2.25771	0.0267743	0.841738	2.21479
Single-cell pbulk	Mono_Classical	Day 1	DSTYK	-0.160343	4.41633	-2.25772	0.0267902	0.841738	-2.21456
Single-cell pbulk	Mono_Classical	Day 1	UBC	-0.135593	10.2757	-2.25676	0.0268801	0.841738	-2.21325
Single-cell pbulk	Mono_Classical	Day 1	GORASP2	0.123603	5.128	2.25542	0.0270095	0.841738	2.21138
Single-cell pbulk	Mono_Classical	Day 1	MIER1	0.0954056	6.51992	2.25264	0.0270957	0.841738	2.21014
Single-cell pbulk	Mono_Classical	Day 1	FAM20B	0.209678	3.75952	2.24158	0.0271136	0.841738	2.20988
Single-cell pbulk	Mono_Classical	Day 1	ROBO1	-0.971189	-2.00381	-2.25105	0.0271143	0.841738	-2.20987
Single-cell pbulk	Mono_Classical	Day 1	FOPNL	0.200115	4.46131	2.25348	0.0272048	0.841738	2.20857
Single-cell pbulk	Mono_Classical	Day 1	MRVI1-AS1	-0.967579	-0.820172	-2.24894	0.0272542	0.841738	-2.20786
Single-cell pbulk	Mono_Classical	Day 1	SNTB2	0.246321	3.8669	2.24996	0.0273063	0.841738	2.20711
Single-cell pbulk	Mono_Classical	Day 1	TMCC1-AS1	0.813216	0.252238	2.24621	0.0273897	0.841738	2.20592
Single-cell pbulk	Mono_Classical	Day 1	UBASH3B	-0.271645	3.45673	-2.24618	0.0274634	0.841738	-2.20487
Single-cell pbulk	Mono_Classical	Day 1	SCFD1	0.140685	5.22379	2.2461	0.0274692	0.841738	2.20479
Single-cell pbulk	Mono_Classical	Day 1	CELA1	0.605102	0.938638	2.24793	0.0275303	0.841738	2.20391
Single-cell pbulk	Mono_Classical	Day 1	CWC22	0.200232	4.71815	2.24428	0.027552	0.841738	2.20361
Single-cell pbulk	Mono_Classical	Day 1	ITPK1-AS1	-1.0617	-1.79538	-2.24487	0.0276224	0.841738	-2.20261
Single-cell pbulk	Mono_Classical	Day 1	RP11-517P14.2	-0.396674	1.74517	-2.24208	0.0277069	0.841738	-2.20141
Single-cell pbulk	Mono_Classical	Day 1	RP11-1007O24.2	0.903169	-1.81887	2.23124	0.0278126	0.841738	2.19992
Single-cell pbulk	Mono_Classical	Day 1	FUT4	-0.225362	3.9934	-2.24093	0.0278696	0.841738	-2.19912
Single-cell pbulk	Mono_Classical	Day 1	GPR34	-0.502037	1.97791	-2.2405	0.0279927	0.841738	-2.19739
Single-cell pbulk	Mono_Classical	Day 1	KCNAB2	-0.103939	6.59784	-2.23767	0.0280805	0.841738	-2.19616
Single-cell pbulk	Mono_Classical	Day 1	NDUFB1	0.0984024	6.66449	2.2378	0.0281225	0.841738	2.19557
Single-cell pbulk	Mono_Classical	Day 1	PRC1	-0.447528	1.56211	-2.23864	0.0281503	0.841738	-2.19519
Single-cell pbulk	Mono_Classical	Day 1	NFIX	0.273939	3.5072	2.23449	0.0282814	0.841738	2.19336
Single-cell pbulk	Mono_Classical	Day 1	AC113189.5	0.47838	1.32167	2.23346	0.0282872	0.841738	2.19328
Single-cell pbulk	Mono_Classical	Day 1	C1orf174	0.183427	4.43239	2.23496	0.0283008	0.841738	2.19309
Single-cell pbulk	Mono_Classical	Day 1	TNRC6C	-0.346953	2.19494	-2.23442	0.0283904	0.841738	-2.19185
Single-cell pbulk	Mono_Classical	Day 1	SLC46A2	0.186482	5.06128	2.23197	0.0286132	0.841738	2.18877
Single-cell pbulk	Mono_Classical	Day 1	ZNHIT6	0.313137	3.0586	2.22984	0.0286554	0.841738	2.18819
Single-cell pbulk	Mono_Classical	Day 1	CLEC4C	0.920377	-0.883262	2.23075	0.0286654	0.841738	2.18806
Single-cell pbulk	Mono_Classical	Day 1	ZNF551	-0.456018	1.63749	-2.22763	0.0287005	0.841738	-2.18758
Single-cell pbulk	Mono_Classical	Day 1	HSD17B8	0.423744	2.12115	2.22416	0.0289023	0.841738	2.18482
Single-cell pbulk	Mono_Classical	Day 1	FAM107B	-0.145453	6.38519	-2.22738	0.0289515	0.841738	-2.18415
Single-cell pbulk	Mono_Classical	Day 1	RCE1	-0.179397	4.16913	-2.21403	0.0290075	0.841738	-2.18338
Single-cell pbulk	Mono_Classical	Day 1	HOOK2	-0.196019	5.96096	-2.21396	0.0290151	0.841738	-2.18328
Single-cell pbulk	Mono_Classical	Day 1	IFNAR1	-0.0872011	6.48903	-2.22484	0.0290556	0.841738	-2.18273
Single-cell pbulk	Mono_Classical	Day 1	HECA	-0.130713	6.75495	-2.22246	0.0291449	0.841738	-2.18152
Single-cell pbulk	Mono_Classical	Day 1	RP3-467K16.4	-1.05909	-0.647174	-2.21097	0.0291859	0.841738	-2.18097
Single-cell pbulk	Mono_Classical	Day 1	CDK10	0.156022	4.69843	2.22135	0.0293489	0.841738	2.17877
Single-cell pbulk	Mono_Classical	Day 1	EXO1	-0.956218	-1.9558	-2.20756	0.0294705	0.841738	-2.17714
Single-cell pbulk	Mono_Classical	Day 1	C7orf55	0.160381	4.67136	2.21816	0.0294801	0.841738	2.17701
Single-cell pbulk	Mono_Classical	Day 1	AP001053.11	0.206317	4.6866	2.21757	0.0294852	0.841738	2.17694
Single-cell pbulk	Mono_Classical	Day 1	TRA2A	-0.0956813	6.32584	-2.21837	0.0294926	0.841738	-2.17684
Single-cell pbulk	Mono_Classical	Day 1	CASP2	-0.179911	4.54209	-2.21452	0.0295	0.841738	-2.17674
Single-cell pbulk	Mono_Classical	Day 1	RRP7A	0.101447	6.0018	2.21725	0.0296483	0.842046	2.17476
Single-cell pbulk	Mono_Classical	Day 1	MRPL1	0.260698	3.0774	2.21731	0.0296624	0.842046	2.17457
Single-cell pbulk	Mono_Classical	Day 1	ZFAT	-0.252885	2.90318	-2.21261	0.0297305	0.842046	-2.17366
Single-cell pbulk	Mono_Classical	Day 1	DNAJC25	-0.309063	2.69523	-2.21334	0.0298286	0.84275	-2.17236
Single-cell pbulk	Mono_Classical	Day 1	PSD4	-0.127393	5.08759	-2.20732	0.0302803	0.844044	-2.1664
Single-cell pbulk	Mono_Classical	Day 1	HSPA8	0.161347	8.35912	2.20757	0.030305	0.844044	2.16608
Single-cell pbulk	Mono_Classical	Day 1	CCDC85C	-1.04229	-1.71326	-2.1952	0.0303304	0.844044	-2.16575
Single-cell pbulk	Mono_Classical	Day 1	TNFRSF1A	0.180323	6.98266	2.20654	0.0303956	0.844044	2.1649
Single-cell pbulk	Mono_Classical	Day 1	CPAMD8	-0.255095	3.37886	-2.20489	0.030519	0.844044	-2.16329
Single-cell pbulk	Mono_Classical	Day 1	ZDBF2	-0.997329	-1.48146	-2.20386	0.0305926	0.844044	-2.16233
Single-cell pbulk	Mono_Classical	Day 1	AC132192.1	-0.505945	1.56923	-2.1919	0.0306102	0.844044	-2.1621
Single-cell pbulk	Mono_Classical	Day 1	DCLRE1B	-0.264962	2.99416	-2.2005	0.0306825	0.844044	-2.16117
Single-cell pbulk	Mono_Classical	Day 1	TSPAN33	-0.404527	1.86969	-2.19898	0.030968	0.844044	-2.15748
Single-cell pbulk	Mono_Classical	Day 1	CFLAR	0.116645	7.58396	2.19727	0.0309955	0.844044	2.15713
Single-cell pbulk	Mono_Classical	Day 1	CADM4	0.945911	-1.02526	2.19548	0.0311247	0.844044	2.15548
Single-cell pbulk	Mono_Classical	Day 1	CCT3	0.100231	6.1317	2.19687	0.0311729	0.844044	2.15486
Single-cell pbulk	Mono_Classical	Day 1	CKLF	-0.0766447	7.64385	-2.1947	0.031205	0.844044	-2.15445
Single-cell pbulk	Mono_Classical	Day 1	TBC1D4	-0.288181	3.06344	-2.1898	0.0314141	0.844044	-2.15179
Single-cell pbulk	Mono_Classical	Day 1	C1orf228	0.171757	5.61868	2.19115	0.0315276	0.844044	2.15035
Single-cell pbulk	Mono_Classical	Day 1	RP11-764K9.1	-0.627129	-0.0672272	-2.19043	0.0315417	0.844044	-2.15017
Single-cell pbulk	Mono_Classical	Day 1	LIMS1	-0.0926586	7.03764	-2.1884	0.0316306	0.844044	-2.14905
Single-cell pbulk	Mono_Classical	Day 1	C17orf49	-0.245519	3.70307	-2.18653	0.0318666	0.844044	-2.14608
Single-cell pbulk	Mono_Classical	Day 1	TMEM168	0.198089	3.94188	2.18532	0.0318688	0.844044	2.14605
Single-cell pbulk	Mono_Classical	Day 1	ZSWIM6	-0.106681	6.37974	-2.1856	0.0319167	0.844044	-2.14545
Single-cell pbulk	Mono_Classical	Day 1	ZFP57	-0.597398	-1.01237	-2.18492	0.031988	0.844044	-2.14456
Single-cell pbulk	Mono_Classical	Day 1	WDR77	0.186975	4.56119	2.17319	0.0320367	0.844044	2.14395
Single-cell pbulk	Mono_Classical	Day 1	R3HDM1	-0.126861	4.99073	-2.17889	0.0322117	0.844044	-2.14177
Single-cell pbulk	Mono_Classical	Day 1	LINC01160	-0.873091	-1.55096	-2.18075	0.0322346	0.844044	-2.14149
Single-cell pbulk	Mono_Classical	Day 1	CCM2	0.100394	6.01887	2.18029	0.0323235	0.844044	2.14039
Single-cell pbulk	Mono_Classical	Day 1	KDM4C	-0.118197	5.32482	-2.17969	0.0323446	0.844044	-2.14013
Single-cell pbulk	Mono_Classical	Day 1	SIPA1L3	-0.191031	3.69393	-2.17678	0.0325369	0.844044	-2.13775
Single-cell pbulk	Mono_Classical	Day 1	CD1C	-0.327209	3.36724	-2.17498	0.0326663	0.844044	-2.13616
Single-cell pbulk	Mono_Classical	Day 1	JMY	-0.172691	3.90287	-2.17524	0.0326765	0.844044	-2.13604
Single-cell pbulk	Mono_Classical	Day 1	ZCCHC11	0.162855	4.95573	2.17635	0.0327285	0.844044	2.1354
Single-cell pbulk	Mono_Classical	Day 1	CTCF	0.120091	5.67593	2.16422	0.0327359	0.844044	2.13531
Single-cell pbulk	Mono_Classical	Day 1	GIMAP4	0.201946	7.91625	2.17278	0.0328519	0.844044	2.13389
Single-cell pbulk	Mono_Classical	Day 1	AC004540.5	-0.793092	0.167802	-2.1726	0.0328953	0.844044	-2.13336
Single-cell pbulk	Mono_Classical	Day 1	TFEC	0.164771	6.32795	2.17141	0.0330431	0.844044	2.13156
Single-cell pbulk	Mono_Classical	Day 1	NUDT6	-0.6246	0.984401	-2.1556	0.0333771	0.844044	-2.12752
Single-cell pbulk	Mono_Classical	Day 1	IDH3G	-0.0780481	6.78165	-2.1664	0.033435	0.844044	-2.12682
Single-cell pbulk	Mono_Classical	Day 1	TSPAN16	-0.915588	-1.29214	-2.15482	0.0334805	0.844044	-2.12627
Single-cell pbulk	Mono_Classical	Day 1	CYB5R3	-0.0886359	6.20207	-2.16303	0.0336723	0.844044	-2.12397
Single-cell pbulk	Mono_Classical	Day 1	PPFIA3	-0.893177	-1.97325	-2.1618	0.0336778	0.844044	-2.12391
Single-cell pbulk	Mono_Classical	Day 1	GOLGA5	0.159037	4.56451	2.16054	0.03375	0.844044	2.12305
Single-cell pbulk	Mono_Classical	Day 1	CTB-179K24.3	-0.867477	-0.320901	-2.14826	0.0339699	0.844044	-2.12043
Single-cell pbulk	Mono_Classical	Day 1	ZNF48	-0.507221	1.2162	-2.1559	0.0340498	0.844044	-2.11948
Single-cell pbulk	Mono_Classical	Day 1	SLC16A7	-0.228819	3.76902	-2.15627	0.0343571	0.844044	-2.11586
Single-cell pbulk	Mono_Classical	Day 1	PIGB	-0.253182	2.91494	-2.15245	0.0345128	0.844044	-2.11403
Single-cell pbulk	Mono_Classical	Day 1	CMTM1	0.942174	-0.704914	2.14145	0.0345724	0.844044	2.11333
Single-cell pbulk	Mono_Classical	Day 1	CPT1B	0.656841	-0.0633071	2.15207	0.0346388	0.844044	2.11256
Single-cell pbulk	Mono_Classical	Day 1	CYTH4	-0.130719	6.40899	-2.14945	0.0347552	0.844044	-2.1112
Single-cell pbulk	Mono_Classical	Day 1	MFAP3	0.316697	2.6457	2.14692	0.0348867	0.844044	2.10967
Single-cell pbulk	Mono_Classical	Day 1	TET2	-0.07919	7.13777	-2.14757	0.0349055	0.844044	-2.10945
Single-cell pbulk	Mono_Classical	Day 1	NT5C3B	-0.218109	3.56342	-2.14824	0.0349115	0.844044	-2.10938
Single-cell pbulk	Mono_Classical	Day 1	MFSD8	0.250885	3.18563	2.13542	0.0350746	0.844044	2.1075
Single-cell pbulk	Mono_Classical	Day 1	PLK2	-0.507842	2.3556	-2.14325	0.0351913	0.844044	-2.10615
Single-cell pbulk	Mono_Classical	Day 1	CLDN9	-0.873412	-1.39239	-2.14391	0.0353045	0.844044	-2.10485
Single-cell pbulk	Mono_Classical	Day 1	RP11-6F2.5	-0.906032	-1.8509	-2.14227	0.0354507	0.844044	-2.10317
Single-cell pbulk	Mono_Classical	Day 1	PCGF1	0.199093	4.42231	2.12855	0.0356528	0.844044	2.10087
Single-cell pbulk	Mono_Classical	Day 1	DUSP14	-0.894108	-0.400819	-2.13875	0.0356616	0.844044	-2.10076
Single-cell pbulk	Mono_Classical	Day 1	C7orf61	0.862196	-1.22121	2.1387	0.0356692	0.844044	2.10068
Single-cell pbulk	Mono_Classical	Day 1	SLC25A25	-0.25558	3.98484	-2.13653	0.0358224	0.844044	-2.09894
Single-cell pbulk	Mono_Classical	Day 1	GIMAP6	0.275535	4.93313	2.13659	0.0358278	0.844044	2.09888
Single-cell pbulk	Mono_Classical	Day 1	FAM98A	0.2666	3.38637	2.13304	0.0359031	0.844044	2.09802
Single-cell pbulk	Mono_Classical	Day 1	TRA2B	-0.117394	7.07163	-2.13459	0.0359192	0.844044	-2.09784
Single-cell pbulk	Mono_Classical	Day 1	MARCH7	0.0904714	6.33265	2.1342	0.0359619	0.844044	2.09736
Single-cell pbulk	Mono_Classical	Day 1	FAM19A2	0.379515	2.36604	2.13112	0.0360894	0.844044	2.09592
Single-cell pbulk	Mono_Classical	Day 1	ANGPT2	1.02025	-1.54804	2.13287	0.0361683	0.844044	2.09503
Single-cell pbulk	Mono_Classical	Day 1	CCDC23	-0.0990102	5.81861	-2.13137	0.0362149	0.844044	-2.09451
Single-cell pbulk	Mono_Classical	Day 1	GEMIN6	0.228361	3.91412	2.12865	0.0363941	0.844044	2.0925
Single-cell pbulk	Mono_Classical	Day 1	CTC-503J8.6	0.179918	3.69825	2.12889	0.0364259	0.844044	2.09214
Single-cell pbulk	Mono_Classical	Day 1	ATF4	-0.180467	6.9854	-2.12858	0.0364646	0.844044	-2.09171
Single-cell pbulk	Mono_Classical	Day 1	VPS41	0.123159	5.56498	2.12845	0.03657	0.844044	2.09053
Single-cell pbulk	Mono_Classical	Day 1	KLHL7	-0.218104	3.86534	-2.11776	0.0365752	0.844044	-2.09047
Single-cell pbulk	Mono_Classical	Day 1	SCRN3	-0.226463	3.35634	-2.1262	0.0365882	0.844044	-2.09033
Single-cell pbulk	Mono_Classical	Day 1	RP11-534L20.5	0.961264	-1.26144	2.12582	0.0366631	0.844044	2.0895
Single-cell pbulk	Mono_Classical	Day 1	KAT6A	0.125389	5.51795	2.12469	0.0366754	0.844044	2.08936
Single-cell pbulk	Mono_Classical	Day 1	ARAP1-AS1	-0.879427	-2.00183	-2.12462	0.0367408	0.844044	-2.08863
Single-cell pbulk	Mono_Classical	Day 1	ASB16	-0.999594	-1.42324	-2.12403	0.036811	0.844044	-2.08785
Single-cell pbulk	Mono_Classical	Day 1	C16orf86	-0.292586	2.97836	-2.12324	0.0368309	0.844044	-2.08763
Single-cell pbulk	Mono_Classical	Day 1	NUDT2	-0.167895	4.36783	-2.12542	0.0368526	0.844044	-2.08739
Single-cell pbulk	Mono_Classical	Day 1	MCM6	0.531973	1.19149	2.11209	0.0370285	0.844044	2.08545
Single-cell pbulk	Mono_Classical	Day 1	TFAM	0.0956837	5.64362	2.12315	0.0370315	0.844044	2.08542
Single-cell pbulk	Mono_Classical	Day 1	AKAP1	0.255721	2.95056	2.12211	0.0370809	0.844044	2.08487
Single-cell pbulk	Mono_Classical	Day 1	PSME3	0.103455	5.61563	2.1205	0.0370911	0.844044	2.08476
Single-cell pbulk	Mono_Classical	Day 1	STT3A	0.159358	4.42289	2.1213	0.0371649	0.844044	2.08395
Single-cell pbulk	Mono_Classical	Day 1	PHC2	0.181171	6.21065	2.11807	0.0373046	0.844044	2.08242
Single-cell pbulk	Mono_Classical	Day 1	CTD-3214H19.6	-0.846524	-0.279259	-2.1211	0.0373132	0.844044	-2.08232
Single-cell pbulk	Mono_Classical	Day 1	CCND3	0.178441	7.29884	2.11937	0.0374438	0.844044	2.08089
Single-cell pbulk	Mono_Classical	Day 1	ZNF395	-0.283021	3.68619	-2.11707	0.037472	0.844044	-2.08058
Single-cell pbulk	Mono_Classical	Day 1	SLC39A1	0.170785	4.91244	2.11302	0.0375567	0.844044	2.07966
Single-cell pbulk	Mono_Classical	Day 1	RP1-244F24.1	-0.961587	-1.49885	-2.10637	0.0375793	0.844044	-2.07941
Single-cell pbulk	Mono_Classical	Day 1	AP003733.1	-0.317609	4.32946	-2.11608	0.0376664	0.844044	-2.07847
Single-cell pbulk	Mono_Classical	Day 1	SCAMP4	-0.171363	4.94556	-2.1141	0.0376912	0.844044	-2.0782
Single-cell pbulk	Mono_Classical	Day 1	SRD5A3	-0.184244	4.12326	-2.11403	0.0378288	0.844044	-2.0767
Single-cell pbulk	Mono_Classical	Day 1	TRAM2	-0.250254	3.01105	-2.11116	0.0379981	0.844044	-2.07488
Single-cell pbulk	Mono_Classical	Day 1	SMCR8	0.235935	3.34096	2.10864	0.0380365	0.844044	2.07446
Single-cell pbulk	Mono_Classical	Day 1	CEBPD	0.135622	10.3811	2.11021	0.0381003	0.844044	2.07377
Single-cell pbulk	Mono_Classical	Day 1	AP2B1	-0.130018	5.39501	-2.09942	0.0381542	0.844044	-2.07319
Single-cell pbulk	Mono_Classical	Day 1	ID1	-0.551445	5.20597	-2.10864	0.0382355	0.844044	-2.07232
Single-cell pbulk	Mono_Classical	Day 1	MMS19	-0.191123	4.25623	-2.09848	0.0382857	0.844044	-2.07178
Single-cell pbulk	Mono_Classical	Day 1	PROCA1	0.321451	2.175	2.10905	0.038334	0.844044	2.07127
Single-cell pbulk	Mono_Classical	Day 1	NUP50	0.11316	6.10577	2.10721	0.0383812	0.844044	2.07076
Single-cell pbulk	Mono_Classical	Day 1	SF3B5	-0.0603039	7.91376	-2.10658	0.0384374	0.844044	-2.07016
Single-cell pbulk	Mono_Classical	Day 1	MGA	0.201404	4.51972	2.09617	0.0384942	0.844044	2.06955
Single-cell pbulk	Mono_Classical	Day 1	C21orf91	0.221434	4.30187	2.10493	0.0385316	0.844044	2.06915
Single-cell pbulk	Mono_Classical	Day 1	MTMR3	0.131814	5.9497	2.10571	0.038544	0.844044	2.06902
Single-cell pbulk	Mono_Classical	Day 1	PEX14	0.23803	2.96694	2.104	0.0386562	0.844044	2.06783
Single-cell pbulk	Mono_Classical	Day 1	AC009495.2	-0.787983	-0.00844262	-2.09256	0.0387757	0.844044	-2.06656
Single-cell pbulk	Mono_Classical	Day 1	DICER1	0.0857309	7.06224	2.09844	0.0391231	0.844044	2.06289
Single-cell pbulk	Mono_Classical	Day 1	STIM1	-0.132604	5.0526	-2.09732	0.0391866	0.844044	-2.06222
Single-cell pbulk	Mono_Classical	Day 1	HSD17B4	0.107026	5.89198	2.09951	0.0392429	0.844044	2.06163
Single-cell pbulk	Mono_Classical	Day 1	CLPX	-0.121549	5.3766	-2.0864	0.0393806	0.844044	-2.06019
Single-cell pbulk	Mono_Classical	Day 1	PNRC1	-0.101897	10.1626	-2.09565	0.039415	0.844044	-2.05983
Single-cell pbulk	Mono_Classical	Day 1	EEPD1	-0.20676	3.81434	-2.0947	0.0395118	0.844044	-2.05882
Single-cell pbulk	Mono_Classical	Day 1	FAM102A	-0.561953	0.828227	-2.08448	0.0395658	0.844044	-2.05825
Single-cell pbulk	Mono_Classical	Day 1	CALM1	-0.0666905	8.94736	-2.09348	0.0396682	0.844044	-2.05719
Single-cell pbulk	Mono_Classical	Day 1	HABP4	-0.498282	1.0471	-2.08176	0.0397729	0.844044	-2.0561
Single-cell pbulk	Mono_Classical	Day 1	RNF219	0.271765	3.45526	2.08212	0.0397872	0.844044	2.05595
Single-cell pbulk	Mono_Classical	Day 1	HSPA6	0.298854	5.2351	2.09064	0.0399281	0.844044	2.05449
Single-cell pbulk	Mono_Classical	Day 1	RNF139	-0.163238	5.04838	-2.08787	0.0400476	0.844044	-2.05326
Single-cell pbulk	Mono_Classical	Day 1	WDR89	0.396942	2.17234	2.07864	0.0401124	0.844044	2.05259
Single-cell pbulk	Mono_Classical	Day 1	CASP3	0.20318	3.93365	2.08652	0.0401845	0.844044	2.05185
Single-cell pbulk	Mono_Classical	Day 1	SERPINB9	0.179047	6.1814	2.08589	0.0402228	0.844044	2.05145
Single-cell pbulk	Mono_Classical	Day 1	EIF5	-0.111891	7.84875	-2.08648	0.0402423	0.844044	-2.05125
Single-cell pbulk	Mono_Classical	Day 1	PNPLA2	-0.0886035	7.59783	-2.0855	0.0403352	0.844044	-2.0503
Single-cell pbulk	Mono_Classical	Day 1	VCPKMT	-0.23783	3.51735	-2.07373	0.0405759	0.844044	-2.04784
Single-cell pbulk	Mono_Classical	Day 1	ACVR2A	-0.244193	2.94347	-2.08252	0.0406425	0.844044	-2.04716
Single-cell pbulk	Mono_Classical	Day 1	RP5-899E9.1	0.560976	1.09239	2.07187	0.0407528	0.844044	2.04604
Single-cell pbulk	Mono_Classical	Day 1	TIMM23	0.295097	2.67658	2.07166	0.0407714	0.844044	2.04585
Single-cell pbulk	Mono_Classical	Day 1	TUFT1	-0.758284	-0.109112	-2.07039	0.0408454	0.844044	-2.0451
Single-cell pbulk	Mono_Classical	Day 1	CTSD	-0.0892139	9.31613	-2.0813	0.0408456	0.844044	-2.04509
Single-cell pbulk	Mono_Classical	Day 1	AKR1C1	-1.0665	-1.23071	-2.07868	0.0408802	0.844044	-2.04474
Single-cell pbulk	Mono_Classical	Day 1	DAXX	0.139571	5.04318	2.07993	0.0409095	0.844044	2.04445
Single-cell pbulk	Mono_Classical	Day 1	SLC22A18	-0.148046	5.03877	-2.0795	0.0409909	0.844044	-2.04362
Single-cell pbulk	Mono_Classical	Day 1	TCEAL8	-0.19876	3.91169	-2.07773	0.0409976	0.844044	-2.04355
Single-cell pbulk	Mono_Classical	Day 1	TOP1	0.115961	6.81124	2.07893	0.041058	0.844044	2.04294
Single-cell pbulk	Mono_Classical	Day 1	WIBG	-0.116435	5.24049	-2.07782	0.0412077	0.844044	-2.04143
Single-cell pbulk	Mono_Classical	Day 1	SEC24B	-0.146841	4.70933	-2.07388	0.04148	0.844044	-2.0387
Single-cell pbulk	Mono_Classical	Day 1	BUD13	0.273236	3.76488	2.07107	0.0415066	0.844044	2.03843
Single-cell pbulk	Mono_Classical	Day 1	TPRG1-AS1	0.460482	1.69215	2.07573	0.0415191	0.844044	2.03831
Single-cell pbulk	Mono_Classical	Day 1	PIGZ	-0.355996	2.35559	-2.07241	0.041596	0.844044	-2.03754
Single-cell pbulk	Mono_Classical	Day 1	DTX3	0.936766	-1.55265	2.06252	0.0416504	0.844044	2.037
Single-cell pbulk	Mono_Classical	Day 1	COLGALT1	-0.114952	5.99359	-2.07159	0.0416666	0.844044	-2.03684
Single-cell pbulk	Mono_Classical	Day 1	ZNF618	-0.360234	2.19651	-2.06821	0.041796	0.844044	-2.03555
Single-cell pbulk	Mono_Classical	Day 1	IQCB1	0.190449	3.70889	2.06929	0.0418579	0.844044	2.03493
Single-cell pbulk	Mono_Classical	Day 1	RAB11FIP4	-0.219724	4.30061	-2.06926	0.041916	0.844044	-2.03435
Single-cell pbulk	Mono_Classical	Day 1	RAP1GAP2	-0.146523	4.84532	-2.06974	0.0419522	0.844044	-2.03399
Single-cell pbulk	Mono_Classical	Day 1	FAM46A	-0.149732	5.57727	-2.06758	0.0420527	0.844044	-2.033
Single-cell pbulk	Mono_Classical	Day 1	DSTN	-0.13606	5.55255	-2.067	0.0420835	0.844044	-2.03269
Single-cell pbulk	Mono_Classical	Day 1	ZFAND3	-0.0919189	6.10379	-2.06611	0.0421601	0.844044	-2.03194
Single-cell pbulk	Mono_Classical	Day 1	OGFRL1	-0.110276	8.0011	-2.06669	0.042186	0.844044	-2.03168
Single-cell pbulk	Mono_Classical	Day 1	JUN	-0.315983	10.4001	-2.0658	0.0421897	0.844044	-2.03164
Single-cell pbulk	Mono_Classical	Day 1	RP11-54O7.17	-0.81693	-2.00197	-2.06406	0.0423284	0.844044	-2.03028
Single-cell pbulk	Mono_Classical	Day 1	MED17	0.187451	4.23975	2.05395	0.042491	0.844044	2.02868
Single-cell pbulk	Mono_Classical	Day 1	UBA1	0.0860447	6.44146	2.06196	0.0424933	0.844044	2.02866
Single-cell pbulk	Mono_Classical	Day 1	H1FX	-0.172492	8.54203	-2.06178	0.0426085	0.844044	-2.02753
Single-cell pbulk	Mono_Classical	Day 1	GZMH	-0.55807	0.985678	-2.05205	0.0426766	0.844044	-2.02686
Single-cell pbulk	Mono_Classical	Day 1	TMEM9B-AS1	-0.592764	0.514074	-2.05872	0.0428683	0.844044	-2.02499
Single-cell pbulk	Mono_Classical	Day 1	AC084219.4	0.630244	0.863997	2.04928	0.0429497	0.844044	2.0242
Single-cell pbulk	Mono_Classical	Day 1	C1orf131	0.208501	4.5947	2.05253	0.0433871	0.844044	2.01996
Single-cell pbulk	Mono_Classical	Day 1	TFCP2L1	0.885952	-1.16016	2.0514	0.0434496	0.844044	2.01936
Single-cell pbulk	Mono_Classical	Day 1	FAM174B	0.540259	1.193	2.04264	0.0436169	0.844044	2.01775
Single-cell pbulk	Mono_Classical	Day 1	CSNK2B	-0.0608669	7.77008	-2.05261	0.0436317	0.844044	-2.01761
Single-cell pbulk	Mono_Classical	Day 1	TMX4	-0.128605	7.08021	-2.05296	0.0436715	0.844044	-2.01723
Single-cell pbulk	Mono_Classical	Day 1	RP11-802O23.3	-0.452224	0.971679	-2.04111	0.0437727	0.844044	-2.01626
Single-cell pbulk	Mono_Classical	Day 1	NDUFA3	0.0948425	6.75063	2.04959	0.0438367	0.844044	2.01565
Single-cell pbulk	Mono_Classical	Day 1	RP11-395A13.2	-0.653436	0.519116	-2.04893	0.0438666	0.844044	-2.01536
Single-cell pbulk	Mono_Classical	Day 1	CCZ1	0.200327	3.68535	2.04906	0.0438929	0.844044	2.01511
Single-cell pbulk	Mono_Classical	Day 1	TRAPPC6B	0.189932	4.19204	2.04919	0.0439272	0.844044	2.01479
Single-cell pbulk	Mono_Classical	Day 1	A1BG	-0.123132	5.9981	-2.04968	0.0439536	0.844044	-2.01453
Single-cell pbulk	Mono_Classical	Day 1	UTP20	0.32972	2.71126	2.04684	0.0441519	0.844044	2.01265
Single-cell pbulk	Mono_Classical	Day 1	WLS	-0.171517	4.66153	-2.04799	0.0441576	0.844044	-2.01259
Single-cell pbulk	Mono_Classical	Day 1	RPA4	-0.519659	0.644042	-2.04614	0.0441879	0.844044	-2.0123
Single-cell pbulk	Mono_Classical	Day 1	MDM2	0.162806	5.67705	2.04553	0.0442282	0.844044	2.01192
Single-cell pbulk	Mono_Classical	Day 1	CD300E	0.103485	7.39754	2.04456	0.0444121	0.844044	2.01018
Single-cell pbulk	Mono_Classical	Day 1	HEBP2	-0.0647701	7.92742	-2.04471	0.0444628	0.844044	-2.0097
Single-cell pbulk	Mono_Classical	Day 1	CCDC103	-0.879108	-0.6053	-2.04342	0.0445028	0.844044	-2.00932
Single-cell pbulk	Mono_Classical	Day 1	IL16	0.136378	5.98719	2.04164	0.0445103	0.844044	2.00925
Single-cell pbulk	Mono_Classical	Day 1	RP11-337A23.3	-0.875565	-1.8209	-2.03363	0.0445235	0.844044	-2.00913
Single-cell pbulk	Mono_Classical	Day 1	CHFR	-0.115388	5.33016	-2.04206	0.0445663	0.844044	-2.00872
Single-cell pbulk	Mono_Classical	Day 1	TMEM120B	-0.391824	2.17258	-2.03962	0.0445868	0.844044	-2.00853
Single-cell pbulk	Mono_Classical	Day 1	KIF22	-0.149588	5.72089	-2.04193	0.0446027	0.844044	-2.00838
Single-cell pbulk	Mono_Classical	Day 1	BACH1-IT2	-0.58557	-0.0237329	-2.04143	0.0446184	0.844044	-2.00823
Single-cell pbulk	Mono_Classical	Day 1	CTNNB1	-0.127176	6.60564	-2.04069	0.0446677	0.844044	-2.00777
Single-cell pbulk	Mono_Classical	Day 1	TMBIM1	-0.112667	5.78966	-2.04121	0.0447175	0.844044	-2.0073
Single-cell pbulk	Mono_Classical	Day 1	NRP2	0.378452	1.77657	2.04002	0.0447414	0.844044	2.00708
Single-cell pbulk	Mono_Classical	Day 1	CTD-3187F8.14	-0.276137	2.98036	-2.03971	0.0447476	0.844044	-2.00702
Single-cell pbulk	Mono_Classical	Day 1	GIMAP1	0.190441	7.00804	2.04028	0.0447741	0.844044	2.00677
Single-cell pbulk	Mono_Classical	Day 1	EEF2K	0.299235	2.63182	2.03927	0.0447932	0.844044	2.00659
Single-cell pbulk	Mono_Classical	Day 1	B3GAT2	0.689077	0.163059	2.03907	0.0448089	0.844044	2.00644
Single-cell pbulk	Mono_Classical	Day 1	SBNO2	0.141172	5.36394	2.03775	0.0449363	0.844044	2.00525
Single-cell pbulk	Mono_Classical	Day 1	MEIS1	-0.907066	-1.37926	-2.03739	0.0450592	0.844044	-2.0041
Single-cell pbulk	Mono_Classical	Day 1	MLX	0.0917586	6.32889	2.03724	0.045141	0.844044	2.00334
Single-cell pbulk	Mono_Classical	Day 1	FAM13A	0.195087	4.97752	2.03628	0.0451772	0.844044	2.003
Single-cell pbulk	Mono_Classical	Day 1	ZDHHC2	0.15554	4.65389	2.03495	0.0453092	0.844044	2.00177
Single-cell pbulk	Mono_Classical	Day 1	EPB41L4A	-0.837545	-2.06093	-2.026	0.0453176	0.844044	-2.00169
Single-cell pbulk	Mono_Classical	Day 1	UBE3B	0.177426	4.12606	2.03413	0.0453456	0.844044	2.00143
Single-cell pbulk	Mono_Classical	Day 1	ZNF43	-0.254271	3.18972	-2.0347	0.0454019	0.844044	-2.00091
Single-cell pbulk	Mono_Classical	Day 1	BMS1	0.157882	4.38602	2.03277	0.0455294	0.844044	1.99973
Single-cell pbulk	Mono_Classical	Day 1	AL589743.1	-0.740721	-1.72238	-2.03067	0.0456353	0.844044	-1.99875
Single-cell pbulk	Mono_Classical	Day 1	SUDS3	0.121342	5.19264	2.0307	0.045743	0.844044	1.99776
Single-cell pbulk	Mono_Classical	Day 1	SLC35D2	-0.144785	4.80354	-2.02958	0.0457463	0.844044	-1.99773
Single-cell pbulk	Mono_Classical	Day 1	GTDC1	-0.241444	3.33243	-2.02138	0.0458076	0.844044	-1.99716
Single-cell pbulk	Mono_Classical	Day 1	ARRDC4	0.178534	5.74567	2.03041	0.0458416	0.844044	1.99685
Single-cell pbulk	Mono_Classical	Day 1	FBRS	-0.135696	5.57737	-2.02754	0.0460355	0.844044	-1.99507
Single-cell pbulk	Mono_Classical	Day 1	GPANK1	0.12148	4.55443	2.02702	0.0460568	0.844044	1.99487
Single-cell pbulk	Mono_Classical	Day 1	TLR8	0.147787	6.0485	2.02761	0.0460808	0.844044	1.99465
Single-cell pbulk	Mono_Classical	Day 1	NDUFB3	0.108833	6.45278	2.02633	0.0461772	0.844044	1.99377
Single-cell pbulk	Mono_Classical	Day 1	RNASEL	0.261579	3.78477	2.02445	0.0462525	0.844044	1.99308
Single-cell pbulk	Mono_Classical	Day 1	PAXIP1-AS2	0.267351	3.28403	2.02575	0.0463177	0.844044	1.99249
Single-cell pbulk	Mono_Classical	Day 1	DAPK2	-1.0336	-0.454097	-2.02354	0.0463642	0.844044	-1.99206
Single-cell pbulk	Mono_Classical	Day 1	REV3L	-0.142508	5.23664	-2.02488	0.0463926	0.844044	-1.9918
Single-cell pbulk	Mono_Classical	Day 1	RNASE1	-0.451188	1.75671	-2.02149	0.0467119	0.844044	-1.9889
Single-cell pbulk	Mono_Classical	Day 1	CCDC82	0.163533	4.57061	2.02209	0.0467129	0.844044	1.98889
Single-cell pbulk	Mono_Classical	Day 1	SAP30	0.237642	6.28707	2.019	0.047007	0.844044	1.98624
Single-cell pbulk	Mono_Classical	Day 1	AP2A2	-0.13944	4.90779	-2.00882	0.047099	0.844044	-1.98541
Single-cell pbulk	Mono_Classical	Day 1	ARHGAP24	0.145637	5.20005	2.01738	0.0471059	0.844044	1.98535
Single-cell pbulk	Mono_Classical	Day 1	FKBP1B	-0.273155	2.26755	-2.01762	0.047146	0.844044	-1.98499
Single-cell pbulk	Mono_Classical	Day 1	TUBB8	-0.491534	-2.114	-2.01579	0.0473647	0.844044	-1.98302
Single-cell pbulk	Mono_Classical	Day 1	SUPT6H	-0.0987309	6.21424	-2.01422	0.0473904	0.844044	-1.98279
Single-cell pbulk	Mono_Classical	Day 1	TDRD6	0.750445	-0.792666	2.01524	0.0474284	0.844044	1.98245
Single-cell pbulk	Mono_Classical	Day 1	DNAJC14	0.247285	2.97913	2.00886	0.0477558	0.844044	1.97954
Single-cell pbulk	Mono_Classical	Day 1	IRF2BP2	-0.1426	6.7036	-2.01214	0.047772	0.844044	-1.97939
Single-cell pbulk	Mono_Classical	Day 1	RP5-1050D4.5	-0.581223	0.371731	-2.01329	0.0478484	0.844044	-1.97871
Single-cell pbulk	Mono_Classical	Day 1	RP11-775D22.2	-0.852676	-1.92136	-2.01073	0.0478526	0.844044	-1.97867
Single-cell pbulk	Mono_Classical	Day 1	ZFAND4	0.311602	2.57421	2.01016	0.0478658	0.844044	1.97856
Single-cell pbulk	Mono_Classical	Day 1	HGSNAT	-0.124692	5.70117	-2.01188	0.0478827	0.844044	-1.97841
Single-cell pbulk	Mono_Classical	Day 1	KIF14	0.664524	-0.0986981	2.00153	0.0479411	0.844044	1.97789
Single-cell pbulk	Mono_Classical	Day 1	OCM	-0.852452	-1.84255	-2.00805	0.0480074	0.844044	-1.9773
Single-cell pbulk	Mono_Classical	Day 1	C8orf33	0.179197	4.22296	2.00907	0.0481369	0.844044	1.97616
Single-cell pbulk	Mono_Classical	Day 1	XXbac-B135H6.15	-0.156066	4.5705	-2.00815	0.0481786	0.844044	-1.97579
Single-cell pbulk	Mono_Classical	Day 1	WDR18	0.150181	4.79636	2.00662	0.0482017	0.844044	1.97559
Single-cell pbulk	Mono_Classical	Day 1	FICD	-0.504802	1.34611	-1.99868	0.0482035	0.844044	-1.97557
Single-cell pbulk	Mono_Classical	Day 1	ACLY	0.10991	5.46516	1.99912	0.0482117	0.844044	1.9755
Single-cell pbulk	Mono_Classical	Day 1	ACAA1	0.0866264	6.75814	2.00836	0.0482418	0.844044	1.97523
Single-cell pbulk	Mono_Classical	Day 1	GOSR1	0.147965	4.93613	1.99875	0.0482452	0.844044	1.9752
Single-cell pbulk	Mono_Classical	Day 1	MARCH5	-0.140477	4.82833	-2.0061	0.0482839	0.844044	-1.97486
Single-cell pbulk	Mono_Classical	Day 1	SNRPN	-0.235585	3.18851	-2.00633	0.0483476	0.844044	-1.9743
Single-cell pbulk	Mono_Classical	Day 1	MAP9	0.813649	-2.0901	2.00492	0.0484163	0.844044	1.9737
Single-cell pbulk	Mono_Classical	Day 1	CD72	-0.536476	1.04461	-2.00381	0.0484278	0.844044	-1.97359
Single-cell pbulk	Mono_Classical	Day 1	PRKCD	0.0880705	7.25356	2.0046	0.0485266	0.844044	1.97273
Single-cell pbulk	Mono_Classical	Day 1	MTRNR2L2	0.342677	2.20898	2.0046	0.0485302	0.844044	1.9727
Single-cell pbulk	Mono_Classical	Day 1	SLC25A51	0.245877	3.28091	1.99575	0.0485783	0.844044	1.97227
Single-cell pbulk	Mono_Classical	Day 1	ANKRD13C	0.192142	3.93403	1.99549	0.0486038	0.844044	1.97205
Single-cell pbulk	Mono_Classical	Day 1	CCL4L2	-1.32572	0.126205	-2.00319	0.0486328	0.844044	-1.9718
Single-cell pbulk	Mono_Classical	Day 1	RELA	0.107616	5.4135	2.0031	0.0487239	0.844044	1.971
Single-cell pbulk	Mono_Classical	Day 1	CTA-217C2.1	0.204453	4.341	2.00221	0.0488457	0.844044	1.96994
Single-cell pbulk	Mono_Classical	Day 1	ZNF184	0.362231	1.88111	1.99275	0.0489059	0.844044	1.96941
Single-cell pbulk	Mono_Classical	Day 1	ZBED5-AS1	-0.240162	3.37755	-1.99972	0.0489513	0.844044	-1.96902
Single-cell pbulk	Mono_Classical	Day 1	DPAGT1	0.162984	3.8965	1.99992	0.048993	0.844044	1.96865
Single-cell pbulk	Mono_Classical	Day 1	RP11-667K14.3	-0.91246	-1.21135	-1.99653	0.0492561	0.844044	-1.96637
Single-cell pbulk	Mono_Classical	Day 1	SEC16A	-0.109263	5.55274	-1.99731	0.0493549	0.844044	-1.96551
Single-cell pbulk	Mono_Classical	Day 1	CDC26	0.118086	5.46405	1.99556	0.049466	0.844044	1.96455
Single-cell pbulk	Mono_Classical	Day 1	AC097500.2	-0.885086	-1.75569	-1.99545	0.0494844	0.844044	-1.96439
Single-cell pbulk	Mono_Classical	Day 1	RGS14	0.128482	6.16102	1.99503	0.049529	0.844044	1.96401
Single-cell pbulk	Mono_Classical	Day 1	CIITA	0.171488	5.92585	1.99532	0.049596	0.844044	1.96343
Single-cell pbulk	Mono_Classical	Day 1	LINC00937	0.134282	6.38021	1.99533	0.0496859	0.844044	1.96266
Single-cell pbulk	Mono_Classical	Day 1	GADD45B	-0.343204	7.64957	-1.9906	0.0498135	0.844044	-1.96156
Single-cell pbulk	Mono_Classical	Day 1	SF3A2	-0.0924255	6.06059	-1.99305	0.0498315	0.844044	-1.96141
Single-cell pbulk	Mono_Classical	Day 1	C2orf44	0.54656	0.71033	1.98405	0.0498873	0.844044	1.96093
Single-cell pbulk	Mono_Classical	Day 1	LRFN1	0.373833	1.55862	1.99313	0.04989	0.844044	1.96091
Single-cell pbulk	Mono_Classical	Day 1	SBDS	-0.176472	5.6886	-1.98938	0.049903	0.844044	-1.96079
Single-cell pbulk	Mono_Classical	Day 1	CCR1	0.211845	5.85979	1.99203	0.0499035	0.844044	1.96079
Single-cell pbulk	Mono_Classical	Day 28	EFCAB11	-0.719596	1.30594	-3.37911	0.00113342	0.957398	-3.25513
Single-cell pbulk	Mono_Classical	Day 28	EGLN1	-0.225337	5.27259	-3.30105	0.00148001	0.957398	-3.17857
Single-cell pbulk	Mono_Classical	Day 28	SLC22A18	-0.24406	5.03877	-3.29713	0.00149046	0.957398	-3.17653
Single-cell pbulk	Mono_Classical	Day 28	PDPK1	0.167523	5.57223	3.28229	0.00153307	0.957398	3.16835
Single-cell pbulk	Mono_Classical	Day 28	UBTD2	0.306541	3.86205	3.23811	0.00176097	0.957398	3.12784
Single-cell pbulk	Mono_Classical	Day 28	CD3G	-0.805016	1.35205	-3.2399	0.00178839	0.957398	-3.12329
Single-cell pbulk	Mono_Classical	Day 28	VAT1	-0.290515	4.34563	-3.23184	0.00178977	0.957398	-3.12307
Single-cell pbulk	Mono_Classical	Day 28	TOR1B	0.311536	4.04766	3.22083	0.0018674	0.957398	3.11055
Single-cell pbulk	Mono_Classical	Day 28	SEMA6A	1.56882	-1.3936	3.17075	0.00198841	0.957398	3.09196
Single-cell pbulk	Mono_Classical	Day 28	ATP13A3	0.227704	4.42328	3.19369	0.00204718	0.957398	3.0833
Single-cell pbulk	Mono_Classical	Day 28	TARBP2	0.267967	3.97006	3.18486	0.00207581	0.957398	3.07917
Single-cell pbulk	Mono_Classical	Day 28	RALGAPB	0.208358	4.69125	3.1781	0.00214184	0.957398	3.06983
Single-cell pbulk	Mono_Classical	Day 28	GABPB1	-0.327108	3.78896	-3.14791	0.00232955	0.957398	-3.04464
Single-cell pbulk	Mono_Classical	Day 28	TPPP3	-0.473921	4.36516	-3.13491	0.00238811	0.957398	-3.03717
Single-cell pbulk	Mono_Classical	Day 28	CCDC13	0.700531	1.11741	3.13369	0.00244886	0.957398	3.02959
Single-cell pbulk	Mono_Classical	Day 28	AKAP1	0.38674	2.95056	3.1327	0.00246289	0.957398	3.02786
Single-cell pbulk	Mono_Classical	Day 28	YWHAG	0.195131	6.27511	3.12959	0.00247167	0.957398	3.02679
Single-cell pbulk	Mono_Classical	Day 28	APITD1	-0.976574	0.60521	-3.11527	0.00256718	0.957398	-3.01531
Single-cell pbulk	Mono_Classical	Day 28	GFPT1	0.316496	4.00694	3.09381	0.00277529	0.957398	2.99159
Single-cell pbulk	Mono_Classical	Day 28	FECH	-0.365652	2.9758	-3.05816	0.00296966	0.957398	-2.97086
Single-cell pbulk	Mono_Classical	Day 28	FAM213A	0.578308	1.71797	3.07012	0.00297799	0.957398	2.97
Single-cell pbulk	Mono_Classical	Day 28	PRR11	0.464282	2.75038	3.06112	0.0030276	0.957398	2.96492
Single-cell pbulk	Mono_Classical	Day 28	VNN1	0.391384	3.68919	3.06293	0.00305302	0.957398	2.96235
Single-cell pbulk	Mono_Classical	Day 28	ZNF513	-0.337594	3.52167	-3.04135	0.00318881	0.957398	-2.94893
Single-cell pbulk	Mono_Classical	Day 28	GPAT2	-1.04363	-0.355998	-3.04317	0.0032045	0.957398	-2.94741
Single-cell pbulk	Mono_Classical	Day 28	GSS	0.236451	4.71371	3.03076	0.00330132	0.957398	2.93819
Single-cell pbulk	Mono_Classical	Day 28	CCM2	0.145019	6.01887	3.00767	0.00357127	0.957398	2.91374
Single-cell pbulk	Mono_Classical	Day 28	CDK10	0.230135	4.69843	3.00851	0.00358677	0.957398	2.91239
Single-cell pbulk	Mono_Classical	Day 28	PTPRM	1.07201	-0.437459	3.00332	0.00362316	0.957398	2.90923
Single-cell pbulk	Mono_Classical	Day 28	URI1	0.136829	6.16619	2.9973	0.00366639	0.957398	2.90552
Single-cell pbulk	Mono_Classical	Day 28	TNRC6C	-0.491297	2.19494	-2.98398	0.00380192	0.957398	-2.89415
Single-cell pbulk	Mono_Classical	Day 28	FAN1	0.732775	1.87105	2.98134	0.00385732	0.957398	2.8896
Single-cell pbulk	Mono_Classical	Day 28	MIB2	-0.252483	4.29534	-2.97965	0.00387034	0.957398	-2.88854
Single-cell pbulk	Mono_Classical	Day 28	ZNF746	0.203719	4.71102	2.96819	0.00400018	0.957398	2.87815
Single-cell pbulk	Mono_Classical	Day 28	AGER	-0.313323	3.32626	-2.95497	0.00424736	0.957398	-2.85918
Single-cell pbulk	Mono_Classical	Day 28	CTA-339C12.1	-1.24047	-1.79008	-2.93228	0.0043255	0.957398	-2.85339
Single-cell pbulk	Mono_Classical	Day 28	SLC9B2	1.31953	-0.459563	2.91759	0.0046394	0.957398	2.83106
Single-cell pbulk	Mono_Classical	Day 28	HSPA4	0.167744	5.94161	2.90593	0.00479261	0.957398	2.82065
Single-cell pbulk	Mono_Classical	Day 28	CKLF	-0.105462	7.64385	-2.9027	0.00483913	0.957398	-2.81755
Single-cell pbulk	Mono_Classical	Day 28	CDKN2B	0.490588	2.59681	2.90066	0.00486534	0.957398	2.81582
Single-cell pbulk	Mono_Classical	Day 28	RNF149	0.191674	8.0067	2.89146	0.00498965	0.957398	2.8077
Single-cell pbulk	Mono_Classical	Day 28	ZNF521	1.3976	-1.71571	2.89146	0.00503849	0.957398	2.80456
Single-cell pbulk	Mono_Classical	Day 28	CTD-2542L18.1	1.34096	-1.0584	2.84769	0.00529997	0.957398	2.78821
Single-cell pbulk	Mono_Classical	Day 28	RP1-118J21.5	0.51145	1.59176	2.86141	0.0054622	0.957398	2.77843
Single-cell pbulk	Mono_Classical	Day 28	HIST1H4D	-0.980746	-0.446157	-2.85618	0.0054988	0.957398	-2.77626
Single-cell pbulk	Mono_Classical	Day 28	FYN	0.136288	6.98889	2.83843	0.00581954	0.957398	2.75778
Single-cell pbulk	Mono_Classical	Day 28	BOP1	0.226288	3.80034	2.8321	0.00587884	0.957398	2.75446
Single-cell pbulk	Mono_Classical	Day 28	IGHMBP2	-0.270445	3.69964	-2.83199	0.00589079	0.957398	-2.7538
Single-cell pbulk	Mono_Classical	Day 28	HEMK1	0.396395	3.07221	2.8099	0.00590301	0.957398	2.75312
Single-cell pbulk	Mono_Classical	Day 28	PPFIA1	0.159891	6.09283	2.80654	0.00597538	0.957398	2.74913
Single-cell pbulk	Mono_Classical	Day 28	BCL9	-0.822227	0.764901	-2.82005	0.00601871	0.957398	-2.74676
Single-cell pbulk	Mono_Classical	Day 28	ZNF782	0.489729	1.91761	2.7924	0.00620898	0.957398	2.73654
Single-cell pbulk	Mono_Classical	Day 28	RNF215	-0.52566	1.95245	-2.80611	0.00624689	0.957398	-2.73453
Single-cell pbulk	Mono_Classical	Day 28	PIEZO1	0.161253	5.8423	2.81211	0.00628582	0.957398	2.73249
Single-cell pbulk	Mono_Classical	Day 28	CTD-2370N5.3	-0.88947	-0.59	-2.80507	0.00629338	0.957398	-2.73209
Single-cell pbulk	Mono_Classical	Day 28	CASP6	0.332294	2.83027	2.8101	0.00632342	0.957398	2.73052
Single-cell pbulk	Mono_Classical	Day 28	RP11-386I14.4	-0.500285	4.2271	-2.80417	0.00640681	0.957398	-2.7262
Single-cell pbulk	Mono_Classical	Day 28	COQ5	0.362499	3.60275	2.80208	0.00642258	0.957398	2.72539
Single-cell pbulk	Mono_Classical	Day 28	TMEM214	0.223228	4.14209	2.79618	0.00653363	0.957398	2.71972
Single-cell pbulk	Mono_Classical	Day 28	ZCWPW2	-0.98822	0.322567	-2.7932	0.00661104	0.957398	-2.71583
Single-cell pbulk	Mono_Classical	Day 28	CYYR1	-1.17839	-1.8151	-2.79047	0.00662078	0.957398	-2.71534
Single-cell pbulk	Mono_Classical	Day 28	TTLL1	0.562657	2.41316	2.7674	0.0066695	0.957398	2.71291
Single-cell pbulk	Mono_Classical	Day 28	ZDHHC1	-0.311705	6.06735	-2.78349	0.00674448	0.957398	-2.7092
Single-cell pbulk	Mono_Classical	Day 28	HNRNPAB	0.117094	6.88881	2.78495	0.00679273	0.957398	2.70684
Single-cell pbulk	Mono_Classical	Day 28	RP11-517A5.4	-1.32083	-0.760263	-2.76102	0.00679516	0.957398	-2.70672
Single-cell pbulk	Mono_Classical	Day 28	KCTD2	0.264736	3.50386	2.77592	0.0068369	0.957398	2.70469
Single-cell pbulk	Mono_Classical	Day 28	NEBL	-0.486282	-0.963564	-2.78054	0.00686177	0.957398	-2.70348
Single-cell pbulk	Mono_Classical	Day 28	CTD-2036P10.3	-1.14648	-1.49266	-2.77771	0.00690143	0.957398	-2.70156
Single-cell pbulk	Mono_Classical	Day 28	CCL28	-1.19001	-0.661594	-2.77178	0.0070006	0.957398	-2.69682
Single-cell pbulk	Mono_Classical	Day 28	MAGEF1	-0.298256	3.34417	-2.76441	0.00713447	0.957398	-2.6905
Single-cell pbulk	Mono_Classical	Day 28	TRAK1	-0.17907	5.19951	-2.75472	0.00728068	0.957398	-2.68373
Single-cell pbulk	Mono_Classical	Day 28	HILPDA	0.568678	1.38134	2.73304	0.00735443	0.957398	2.68035
Single-cell pbulk	Mono_Classical	Day 28	LTN1	0.161543	5.04761	2.74794	0.00751433	0.957398	2.67315
Single-cell pbulk	Mono_Classical	Day 28	AC007880.1	-1.14949	-1.70591	-2.73527	0.00768187	0.957398	-2.66574
Single-cell pbulk	Mono_Classical	Day 28	HTRA1	0.756308	1.67782	2.73536	0.00772759	0.957398	2.66375
Single-cell pbulk	Mono_Classical	Day 28	IL2RA	-1.1481	-1.90723	-2.73429	0.00778643	0.957398	-2.66119
Single-cell pbulk	Mono_Classical	Day 28	ECM1	-1.28405	-1.27403	-2.71161	0.00781349	0.957398	-2.66002
Single-cell pbulk	Mono_Classical	Day 28	ZNF92	0.312214	3.64538	2.72401	0.0079001	0.957398	2.65631
Single-cell pbulk	Mono_Classical	Day 28	DNTTIP1	0.146088	6.09321	2.72528	0.00797219	0.957398	2.65325
Single-cell pbulk	Mono_Classical	Day 28	LILRA5	-0.20212	8.17574	-2.72023	0.00809386	0.957398	-2.64813
Single-cell pbulk	Mono_Classical	Day 28	GATC	0.260723	3.56216	2.71214	0.00822404	0.957398	2.64273
Single-cell pbulk	Mono_Classical	Day 28	ANP32E	-0.159203	5.54786	-2.71123	0.00827306	0.957398	-2.64072
Single-cell pbulk	Mono_Classical	Day 28	CCDC163P	-1.08946	-0.254822	-2.70776	0.00833659	0.957398	-2.63812
Single-cell pbulk	Mono_Classical	Day 28	ARL14EP	0.214944	5.13607	2.70607	0.00840055	0.957398	2.63553
Single-cell pbulk	Mono_Classical	Day 28	RNMT	-0.164995	5.85325	-2.6988	0.00844686	0.957398	-2.63367
Single-cell pbulk	Mono_Classical	Day 28	AP3M2	-0.516381	1.74606	-2.70256	0.00847333	0.957398	-2.6326
Single-cell pbulk	Mono_Classical	Day 28	PHF14	0.16511	5.53955	2.70019	0.00853063	0.957398	2.63031
Single-cell pbulk	Mono_Classical	Day 28	LINC00656	-1.36109	-1.63719	-2.69781	0.0086426	0.957398	-2.62588
Single-cell pbulk	Mono_Classical	Day 28	GID8	-0.152088	5.40958	-2.69323	0.00868807	0.957398	-2.62409
Single-cell pbulk	Mono_Classical	Day 28	PNO1	0.275547	3.66065	2.6882	0.00872169	0.957398	2.62277
Single-cell pbulk	Mono_Classical	Day 28	OIP5	-1.19224	-1.3689	-2.68014	0.00901728	0.957398	-2.6114
Single-cell pbulk	Mono_Classical	Day 28	TAOK1	0.119948	6.1755	2.68198	0.00902422	0.957398	2.61114
Single-cell pbulk	Mono_Classical	Day 28	TCEB3	0.190281	5.03679	2.68086	0.00903536	0.957398	2.61071
Single-cell pbulk	Mono_Classical	Day 28	SLC47A1	-0.872989	0.174583	-2.68137	0.00903842	0.957398	-2.6106
Single-cell pbulk	Mono_Classical	Day 28	MTSS1L	1.28248	-1.027	2.6523	0.00922242	0.957398	2.6037
Single-cell pbulk	Mono_Classical	Day 28	RNF146	0.277648	4.90304	2.66466	0.00924149	0.957398	2.60299
Single-cell pbulk	Mono_Classical	Day 28	PDF	0.40244	2.4599	2.66863	0.00925194	0.957398	2.6026
Single-cell pbulk	Mono_Classical	Day 28	NUDT2	-0.214176	4.36783	-2.66878	0.00933218	0.957398	-2.59964
Single-cell pbulk	Mono_Classical	Day 28	AGBL3	1.07955	-0.568146	2.65379	0.00955262	0.957398	2.59162
Single-cell pbulk	Mono_Classical	Day 28	NDUFA2	-0.0929161	7.47513	-2.65972	0.00955814	0.957398	-2.59142
Single-cell pbulk	Mono_Classical	Day 28	GCC1	0.344084	3.32824	2.63994	0.00956735	0.957398	2.59109
Single-cell pbulk	Mono_Classical	Day 28	PLXDC2	0.104147	7.89189	2.6577	0.00956998	0.957398	2.59099
Single-cell pbulk	Mono_Classical	Day 28	RP11-1275H24.1	-0.964262	-0.314008	-2.63522	0.00966943	0.957398	-2.58743
Single-cell pbulk	Mono_Classical	Day 28	DCAF11	-0.185759	5.27385	-2.62893	0.00985829	0.957398	-2.58076
Single-cell pbulk	Mono_Classical	Day 28	ALKBH3	0.225655	3.80229	2.64763	0.00988484	0.957398	2.57983
Single-cell pbulk	Mono_Classical	Day 28	ADAMTS13	-1.14789	-1.99994	-2.64018	0.0099078	0.957398	-2.57903
Single-cell pbulk	Mono_Classical	Day 28	AP000769.7	-1.26067	-1.55738	-2.62567	0.00992818	0.957398	-2.57832
Single-cell pbulk	Mono_Classical	Day 28	APBB1	-0.785561	0.631375	-2.64116	0.0100388	0.957398	-2.57449
Single-cell pbulk	Mono_Classical	Day 28	SRI	-0.11854	6.54632	-2.63672	0.0101558	0.957398	-2.57048
Single-cell pbulk	Mono_Classical	Day 28	COG8	0.281201	3.51549	2.61765	0.0101584	0.957398	2.57039
Single-cell pbulk	Mono_Classical	Day 28	DAGLB	0.191014	4.9147	2.6368	0.0101697	0.957398	2.57001
Single-cell pbulk	Mono_Classical	Day 28	SH3TC1	0.184992	5.66704	2.63001	0.0103768	0.957398	2.56301
Single-cell pbulk	Mono_Classical	Day 28	DOK3	0.117593	6.64252	2.62351	0.0105377	0.957398	2.55767
Single-cell pbulk	Mono_Classical	Day 28	MAML3	0.175081	5.29902	2.61959	0.0105559	0.957398	2.55707
Single-cell pbulk	Mono_Classical	Day 28	WLS	-0.220431	4.66153	-2.62439	0.0105753	0.957398	-2.55643
Single-cell pbulk	Mono_Classical	Day 28	TENM4	-0.928776	-1.0111	-2.62044	0.010599	0.957398	-2.55565
Single-cell pbulk	Mono_Classical	Day 28	NOTCH2NL	0.126007	6.43475	2.62173	0.010628	0.957398	2.5547
Single-cell pbulk	Mono_Classical	Day 28	KIF16B	0.298069	3.37785	2.61931	0.0106572	0.957398	2.55374
Single-cell pbulk	Mono_Classical	Day 28	DDX31	0.414973	1.77794	2.60825	0.0108539	0.960267	2.54737
Single-cell pbulk	Mono_Classical	Day 28	EEPD1	-0.25961	3.81434	-2.61075	0.0108561	0.960267	-2.5473
Single-cell pbulk	Mono_Classical	Day 28	CELA1	0.725997	0.938638	2.6087	0.0109934	0.962455	2.54291
Single-cell pbulk	Mono_Classical	Day 28	RP13-20L14.6	-0.36699	2.6551	-2.60533	0.0110483	0.962455	-2.54117
Single-cell pbulk	Mono_Classical	Day 28	RP11-58E21.3	0.554917	0.988975	2.5854	0.0116004	0.967338	2.52407
Single-cell pbulk	Mono_Classical	Day 28	TIGD4	1.02826	-1.71126	2.58404	0.0116332	0.967338	2.52308
Single-cell pbulk	Mono_Classical	Day 28	ANKRD52	-0.235502	3.63925	-2.58362	0.0116511	0.967338	-2.52254
Single-cell pbulk	Mono_Classical	Day 28	AC084082.3	-1.09925	-1.68249	-2.58387	0.0116526	0.967338	-2.52249
Single-cell pbulk	Mono_Classical	Day 28	CHMP4A	0.120173	5.94274	2.58311	0.0117553	0.967338	2.51941
Single-cell pbulk	Mono_Classical	Day 28	SLC22A18AS	-0.425174	2.90708	-2.57923	0.0118107	0.967338	-2.51775
Single-cell pbulk	Mono_Classical	Day 28	PCSK4	1.12061	-1.36879	2.57736	0.0118285	0.967338	2.51722
Single-cell pbulk	Mono_Classical	Day 28	SRF	-0.196643	4.50652	-2.57844	0.0118736	0.967338	-2.51588
Single-cell pbulk	Mono_Classical	Day 28	CTD-2366F13.1	1.12953	-1.69378	2.55582	0.0120158	0.967338	2.51168
Single-cell pbulk	Mono_Classical	Day 28	CLCN2	-1.01155	-0.943304	-2.56724	0.0120917	0.967338	-2.50946
Single-cell pbulk	Mono_Classical	Day 28	USP10	0.113059	6.16103	2.56922	0.0121444	0.967338	2.50792
Single-cell pbulk	Mono_Classical	Day 28	B4GALT7	0.25518	4.13881	2.56849	0.0122501	0.967338	2.50486
Single-cell pbulk	Mono_Classical	Day 28	FBXL14	0.427216	2.35548	2.56124	0.0122847	0.967338	2.50386
Single-cell pbulk	Mono_Classical	Day 28	ORC3	-0.25116	3.63609	-2.56114	0.0123505	0.967338	-2.50197
Single-cell pbulk	Mono_Classical	Day 28	NME6	0.224598	4.0685	2.5597	0.0123689	0.967338	2.50144
Single-cell pbulk	Mono_Classical	Day 28	LSG1	0.234081	4.46312	2.55595	0.0125272	0.967338	2.49693
Single-cell pbulk	Mono_Classical	Day 28	GAS2L3	0.688397	1.3611	2.55232	0.0125659	0.967338	2.49584
Single-cell pbulk	Mono_Classical	Day 28	PDCD5	0.128387	6.01994	2.54729	0.0128917	0.967338	2.48675
Single-cell pbulk	Mono_Classical	Day 28	FAM49A	0.149112	6.48558	2.54379	0.0129532	0.967338	2.48505
Single-cell pbulk	Mono_Classical	Day 28	FANCC	-0.909662	0.0482627	-2.54379	0.0129984	0.967338	-2.48381
Single-cell pbulk	Mono_Classical	Day 28	MED4	0.13237	5.42346	2.54023	0.0130475	0.967338	2.48247
Single-cell pbulk	Mono_Classical	Day 28	FBXL17	0.205274	4.2488	2.54021	0.0130908	0.967338	2.48129
Single-cell pbulk	Mono_Classical	Day 28	ZNF146	0.244794	4.41617	2.52358	0.0131081	0.967338	2.48082
Single-cell pbulk	Mono_Classical	Day 28	VCPKMT	-0.308509	3.51735	-2.51971	0.0132536	0.967338	-2.47688
Single-cell pbulk	Mono_Classical	Day 28	TMEM109	0.166296	5.06296	2.53945	0.0132653	0.967338	2.47657
Single-cell pbulk	Mono_Classical	Day 28	MUTYH	0.333574	3.16183	2.53358	0.0132915	0.967338	2.47586
Single-cell pbulk	Mono_Classical	Day 28	RASSF2	0.0924642	7.37489	2.52787	0.0135157	0.967965	2.46988
Single-cell pbulk	Mono_Classical	Day 28	RAB11FIP4	-0.283583	4.30061	-2.52823	0.013544	0.967965	-2.46913
Single-cell pbulk	Mono_Classical	Day 28	CTC-444N24.11	0.409583	2.8483	2.51512	0.0138539	0.967965	2.46103
Single-cell pbulk	Mono_Classical	Day 28	ACSBG1	1.0688	-0.416726	2.50227	0.0138683	0.967965	2.46066
Single-cell pbulk	Mono_Classical	Day 28	RP11-473M20.9	0.277045	3.48209	2.51995	0.0138844	0.967965	2.46024
Single-cell pbulk	Mono_Classical	Day 28	KIAA1147	0.350087	3.20469	2.51201	0.0139949	0.967965	2.45739
Single-cell pbulk	Mono_Classical	Day 28	RP11-286O18.1	-1.10551	-1.28542	-2.51317	0.0140093	0.967965	-2.45702
Single-cell pbulk	Mono_Classical	Day 28	AC069513.4	-0.988439	-1.79974	-2.50973	0.0141624	0.967965	-2.45312
Single-cell pbulk	Mono_Classical	Day 28	IL13RA1	0.171017	6.66836	2.50575	0.0143383	0.967965	2.44868
Single-cell pbulk	Mono_Classical	Day 28	C20orf201	-0.956275	0.155319	-2.4895	0.0143467	0.967965	-2.44846
Single-cell pbulk	Mono_Classical	Day 28	RP11-84C10.2	-0.34721	2.96015	-2.50552	0.0143653	0.967965	-2.448
Single-cell pbulk	Mono_Classical	Day 28	ARL17B	-0.538298	1.42827	-2.50303	0.0144611	0.967965	-2.4456
Single-cell pbulk	Mono_Classical	Day 28	SSH2	0.134356	7.24345	2.50342	0.014489	0.967965	2.44491
Single-cell pbulk	Mono_Classical	Day 28	SCML4	-0.97645	-0.289513	-2.50178	0.014582	0.967965	-2.4426
Single-cell pbulk	Mono_Classical	Day 28	MANBA	0.1006	6.82812	2.49851	0.0146242	0.967965	2.44155
Single-cell pbulk	Mono_Classical	Day 28	SURF6	0.311621	4.00872	2.49113	0.0147716	0.967965	2.43793
Single-cell pbulk	Mono_Classical	Day 28	PAAF1	0.308081	3.04551	2.49431	0.0148756	0.967965	2.43539
Single-cell pbulk	Mono_Classical	Day 28	BTN3A1	0.237054	4.85376	2.49163	0.0149135	0.967965	2.43447
Single-cell pbulk	Mono_Classical	Day 28	KRTCAP2	-0.071277	7.65267	-2.487	0.0150364	0.967965	-2.4315
Single-cell pbulk	Mono_Classical	Day 28	UBB	-0.0921523	8.19001	-2.48803	0.0150592	0.967965	-2.43095
Single-cell pbulk	Mono_Classical	Day 28	FAM107B	-0.166933	6.38519	-2.48811	0.0150987	0.967965	-2.43
Single-cell pbulk	Mono_Classical	Day 28	PLA2G16	-0.163961	5.05123	-2.48521	0.0151904	0.967965	-2.42781
Single-cell pbulk	Mono_Classical	Day 28	BTBD7	0.177646	5.18553	2.47943	0.0152447	0.967965	2.42651
Single-cell pbulk	Mono_Classical	Day 28	PRC1	-0.493286	1.56211	-2.47904	0.0153693	0.967965	-2.42356
Single-cell pbulk	Mono_Classical	Day 28	MLXIP	0.147619	6.17968	2.47718	0.0154046	0.967965	2.42272
Single-cell pbulk	Mono_Classical	Day 28	SLC25A33	-0.235776	4.01674	-2.47595	0.0155323	0.969994	-2.41972
Single-cell pbulk	Mono_Classical	Day 28	PWP2	0.310533	3.12167	2.46761	0.0156056	0.969994	2.41801
Single-cell pbulk	Mono_Classical	Day 28	LONRF1	-0.279401	3.84804	-2.46617	0.0158594	0.97051	-2.41214
Single-cell pbulk	Mono_Classical	Day 28	LYRM1	-0.265514	4.05067	-2.44049	0.0163386	0.97051	-2.40126
Single-cell pbulk	Mono_Classical	Day 28	NCOA4	-0.0676158	8.3124	-2.45506	0.0163742	0.97051	-2.40047
Single-cell pbulk	Mono_Classical	Day 28	RP11-656D10.3	-0.944863	-0.554342	-2.45106	0.0163974	0.97051	-2.39995
Single-cell pbulk	Mono_Classical	Day 28	AC100830.3	-0.966018	-0.616539	-2.45158	0.0164088	0.97051	-2.39969
Single-cell pbulk	Mono_Classical	Day 28	CTC-378H22.2	-0.667929	1.34189	-2.44748	0.016542	0.97051	-2.39673
Single-cell pbulk	Mono_Classical	Day 28	MPHOSPH10	0.155364	4.89142	2.44986	0.0165517	0.97051	2.39652
Single-cell pbulk	Mono_Classical	Day 28	CEP164	0.188316	4.81764	2.44376	0.0168958	0.97051	2.38897
Single-cell pbulk	Mono_Classical	Day 28	GLG1	0.0820941	6.66702	2.44144	0.0169909	0.97051	2.3869
Single-cell pbulk	Mono_Classical	Day 28	MICB	-0.316987	3.61248	-2.4428	0.0170091	0.97051	-2.38651
Single-cell pbulk	Mono_Classical	Day 28	RRAGC	0.155738	5.10859	2.43636	0.0170231	0.97051	2.38621
Single-cell pbulk	Mono_Classical	Day 28	SLC9A9	-0.187825	4.40245	-2.43845	0.0170804	0.97051	-2.38497
Single-cell pbulk	Mono_Classical	Day 28	GAS6	0.459118	2.69038	2.42706	0.0175958	0.97051	2.37402
Single-cell pbulk	Mono_Classical	Day 28	RP11-10L12.4	-0.871164	0.0291489	-2.41067	0.0176444	0.97051	-2.373
Single-cell pbulk	Mono_Classical	Day 28	FAM167A	1.02138	-1.10372	2.4248	0.0176813	0.97051	2.37223
Single-cell pbulk	Mono_Classical	Day 28	EID3	-0.906139	0.534103	-2.42409	0.0177647	0.97051	-2.37049
Single-cell pbulk	Mono_Classical	Day 28	GPATCH4	0.300203	3.68165	2.4206	0.0177697	0.97051	2.37038
Single-cell pbulk	Mono_Classical	Day 28	ADPRM	-0.449343	2.0731	-2.41992	0.0177889	0.97051	-2.36998
Single-cell pbulk	Mono_Classical	Day 28	TMEM106B	0.179754	4.31569	2.42319	0.0178801	0.97051	2.36809
Single-cell pbulk	Mono_Classical	Day 28	MEFV	0.108423	6.87905	2.42003	0.0179291	0.97051	2.36708
Single-cell pbulk	Mono_Classical	Day 28	P2RX1	-0.192724	5.31643	-2.41633	0.0180721	0.97051	-2.36414
Single-cell pbulk	Mono_Classical	Day 28	MAP3K1	-0.102714	7.34745	-2.41504	0.0181053	0.97051	-2.36346
Single-cell pbulk	Mono_Classical	Day 28	ACLY	0.135689	5.46516	2.40028	0.018127	0.97051	2.36301
Single-cell pbulk	Mono_Classical	Day 28	LMO7	-0.810914	0.584103	-2.3993	0.0181761	0.97051	-2.36201
Single-cell pbulk	Mono_Classical	Day 28	SYT1	-0.762488	-0.721475	-2.41404	0.018205	0.97051	-2.36142
Single-cell pbulk	Mono_Classical	Day 28	NPAT	0.215678	4.21969	2.40999	0.018269	0.97051	2.36012
Single-cell pbulk	Mono_Classical	Day 28	SCRN2	0.222107	4.14047	2.40862	0.0184679	0.97051	2.3561
Single-cell pbulk	Mono_Classical	Day 28	SMAD6	-0.945606	-0.841648	-2.40237	0.0185764	0.97051	-2.35392
Single-cell pbulk	Mono_Classical	Day 28	FOCAD	0.447732	2.32992	2.40227	0.0186424	0.97051	2.35261
Single-cell pbulk	Mono_Classical	Day 28	CNTRL	0.180925	6.32079	2.40155	0.0186834	0.97051	2.35179
Single-cell pbulk	Mono_Classical	Day 28	HLA-DOB	-0.809567	0.0465132	-2.40014	0.0188365	0.97051	-2.34875
Single-cell pbulk	Mono_Classical	Day 28	ZFAND4	0.399725	2.57421	2.39824	0.0188626	0.97051	2.34824
Single-cell pbulk	Mono_Classical	Day 28	TMEM107	-0.449668	5.6089	-2.39425	0.0190022	0.97051	-2.34549
Single-cell pbulk	Mono_Classical	Day 28	FKBP5	0.477878	6.91963	2.39648	0.0190383	0.97051	2.34478
Single-cell pbulk	Mono_Classical	Day 28	SPIB	-0.915867	0.106137	-2.38099	0.0190509	0.97051	-2.34453
Single-cell pbulk	Mono_Classical	Day 28	UROD	-0.147508	5.32263	-2.39214	0.0191162	0.97051	-2.34326
Single-cell pbulk	Mono_Classical	Day 28	CTD-3105H18.14	1.00149	-0.941841	2.39296	0.0191288	0.97051	2.34301
Single-cell pbulk	Mono_Classical	Day 28	ZNF841	0.317395	3.00558	2.39412	0.0192195	0.97051	2.34125
Single-cell pbulk	Mono_Classical	Day 28	AP001046.5	-0.906486	-1.69244	-2.38936	0.0193248	0.97051	-2.33921
Single-cell pbulk	Mono_Classical	Day 28	CTSD	-0.105369	9.31613	-2.38968	0.0193736	0.97051	-2.33826
Single-cell pbulk	Mono_Classical	Day 28	RP11-212I21.4	-0.744339	0.830932	-2.3747	0.0193888	0.97051	-2.33797
Single-cell pbulk	Mono_Classical	Day 28	RELA	0.134171	5.4135	2.38621	0.0194678	0.97051	2.33645
Single-cell pbulk	Mono_Classical	Day 28	IL12A	-1.19935	-1.28463	-2.38106	0.0196571	0.97051	-2.33283
Single-cell pbulk	Mono_Classical	Day 28	FAM13A	0.22771	4.97752	2.38203	0.0197153	0.97051	2.33172
Single-cell pbulk	Mono_Classical	Day 28	MPND	0.156445	4.80731	2.3786	0.0197436	0.97051	2.33119
Single-cell pbulk	Mono_Classical	Day 28	CRAT	-0.205289	3.95585	-2.38091	0.0197593	0.97051	-2.33089
Single-cell pbulk	Mono_Classical	Day 28	MBTD1	0.194821	4.14418	2.37909	0.0197643	0.97051	2.33079
Single-cell pbulk	Mono_Classical	Day 28	TNPO1	0.151694	5.08386	2.37787	0.0197907	0.97051	2.33029
Single-cell pbulk	Mono_Classical	Day 28	NOP14	0.170026	4.77499	2.3797	0.0199297	0.97051	2.32767
Single-cell pbulk	Mono_Classical	Day 28	FLVCR2	0.243401	3.84584	2.37679	0.0199695	0.97051	2.32692
Single-cell pbulk	Mono_Classical	Day 28	RPA2	0.175588	4.78282	2.3762	0.0200244	0.97051	2.32589
Single-cell pbulk	Mono_Classical	Day 28	RP11-178C3.2	0.991989	-0.526391	2.35959	0.0201256	0.97051	2.324
Single-cell pbulk	Mono_Classical	Day 28	TREML4	-0.678526	-0.461518	-2.37474	0.0201267	0.97051	-2.32398
Single-cell pbulk	Mono_Classical	Day 28	RP4-635E18.8	-0.430771	2.00347	-2.36914	0.0201715	0.97051	-2.32314
Single-cell pbulk	Mono_Classical	Day 28	RP11-452F19.3	-0.383106	2.35794	-2.36756	0.0203211	0.973634	-2.32037
Single-cell pbulk	Mono_Classical	Day 28	RNASE1	-0.518674	1.75671	-2.36635	0.0204739	0.976887	-2.31755
Single-cell pbulk	Mono_Classical	Day 28	KCTD11	0.377845	2.44469	2.36301	0.0207354	0.979088	2.31277
Single-cell pbulk	Mono_Classical	Day 28	MS4A4A	0.360354	3.29959	2.36253	0.0207565	0.979088	2.31238
Single-cell pbulk	Mono_Classical	Day 28	PSMD7	0.0889633	6.96461	2.35726	0.0209407	0.979088	2.30905
Single-cell pbulk	Mono_Classical	Day 28	HRK	-0.677739	-2.27205	-2.35707	0.020942	0.979088	-2.30903
Single-cell pbulk	Mono_Classical	Day 28	HDAC11	-0.529823	1.8139	-2.35476	0.0210367	0.979088	-2.30732
Single-cell pbulk	Mono_Classical	Day 28	MYCL	0.162945	5.38487	2.35863	0.0210696	0.979088	2.30673
Single-cell pbulk	Mono_Classical	Day 28	CPEB4	0.1765	5.16338	2.35377	0.0211556	0.979088	2.3052
Single-cell pbulk	Mono_Classical	Day 28	TM7SF2	0.592812	1.04844	2.34919	0.021326	0.979088	2.30216
Single-cell pbulk	Mono_Classical	Day 28	IQSEC1	0.105965	6.49294	2.3484	0.0215063	0.979088	2.29898
Single-cell pbulk	Mono_Classical	Day 28	HLTF	0.391075	2.55315	2.34209	0.0215533	0.979088	2.29815
Single-cell pbulk	Mono_Classical	Day 28	FPGS	0.20215	4.58753	2.34635	0.0215633	0.979088	2.29797
Single-cell pbulk	Mono_Classical	Day 28	MAML1	0.154055	4.96648	2.34623	0.0215637	0.979088	2.29797
Single-cell pbulk	Mono_Classical	Day 28	SLAMF6	-0.886867	-0.0750898	-2.34484	0.021627	0.979088	-2.29686
Single-cell pbulk	Mono_Classical	Day 28	ARHGAP4	-0.0800896	7.36222	-2.33973	0.0218975	0.983702	-2.29214
Single-cell pbulk	Mono_Classical	Day 28	RP11-536C5.7	-0.866128	-0.392126	-2.34043	0.0219173	0.983702	-2.2918
Single-cell pbulk	Mono_Classical	Day 28	IL4R	0.143945	5.2791	2.33932	0.0219855	0.983702	2.29062
Single-cell pbulk	Mono_Classical	Day 28	CAPN10-AS1	-0.609093	1.06767	-2.33551	0.0222013	0.989509	-2.28691
Single-cell pbulk	Mono_Classical	Day 28	HESX1	1.12427	-1.18877	2.31584	0.0224962	0.994083	2.28188
Single-cell pbulk	Mono_Classical	Day 28	DNPH1	0.172849	5.43337	2.3302	0.0225136	0.994083	2.28159
Single-cell pbulk	Mono_Classical	Day 28	MED19	0.186676	4.16028	2.3292	0.0225633	0.994083	2.28075
Single-cell pbulk	Mono_Classical	Day 28	ZNF43	-0.301946	3.18972	-2.32223	0.0229114	0.997339	-2.27491
Single-cell pbulk	Mono_Classical	Day 28	FAM178A	0.193975	4.6799	2.31378	0.0233171	0.997339	2.2682
Single-cell pbulk	Mono_Classical	Day 28	ACSL3	0.145809	5.05639	2.31351	0.0233997	0.997339	2.26685
Single-cell pbulk	Mono_Classical	Day 28	ZNF33B	0.260156	3.6774	2.30937	0.0236349	0.997339	2.26301
Single-cell pbulk	Mono_Classical	Day 28	FLT3	0.447816	3.50023	2.30198	0.0241799	0.997339	2.25426
Single-cell pbulk	Mono_Classical	Day 28	S100P	-0.288657	3.39924	-2.3013	0.024267	0.997339	-2.25288
Single-cell pbulk	Mono_Classical	Day 28	ZNF655	0.112801	5.92846	2.29619	0.0243295	0.997339	2.25189
Single-cell pbulk	Mono_Classical	Day 28	TXN	-0.106226	7.69481	-2.29853	0.0243309	0.997339	-2.25186
Single-cell pbulk	Mono_Classical	Day 28	VCP	-0.0894922	7.31415	-2.29748	0.0243676	0.997339	-2.25128
Single-cell pbulk	Mono_Classical	Day 28	RNF4	0.109301	5.14899	2.29556	0.0243848	0.997339	2.25101
Single-cell pbulk	Mono_Classical	Day 28	CECR6	0.413554	2.45402	2.29612	0.0244028	0.997339	2.25073
Single-cell pbulk	Mono_Classical	Day 28	TCAP	-1.01354	-0.707763	-2.29399	0.0244767	0.997339	-2.24956
Single-cell pbulk	Mono_Classical	Day 28	GPER1	0.677257	0.925138	2.29525	0.0245063	0.997339	2.2491
Single-cell pbulk	Mono_Classical	Day 28	PPP1R3D	0.346764	3.56249	2.29018	0.0246644	0.997339	2.24662
Single-cell pbulk	Mono_Classical	Day 28	COX15	0.181755	4.5813	2.27843	0.0247059	0.997339	2.24597
Single-cell pbulk	Mono_Classical	Day 28	ZNF582	0.595532	0.852188	2.28721	0.0248709	0.997339	2.2434
Single-cell pbulk	Mono_Classical	Day 28	RP3-330M21.5	-0.928811	-2.12508	-2.28215	0.0252173	0.997339	-2.23806
Single-cell pbulk	Mono_Classical	Day 28	DNAJC27-AS1	-0.381931	2.49552	-2.28249	0.0252643	0.997339	-2.23734
Single-cell pbulk	Mono_Classical	Day 28	FAXDC2	-0.71912	0.550156	-2.27955	0.0253855	0.997339	-2.23548
Single-cell pbulk	Mono_Classical	Day 28	LXN	-0.411266	1.54912	-2.28115	0.0254685	0.997339	-2.23422
Single-cell pbulk	Mono_Classical	Day 28	KHDRBS1	-0.082286	7.64723	-2.27861	0.0254827	0.997339	-2.23401
Single-cell pbulk	Mono_Classical	Day 28	TNFRSF8	0.265977	3.75998	2.27581	0.0256136	0.997339	2.23202
Single-cell pbulk	Mono_Classical	Day 28	PALLD	-0.436306	3.71281	-2.27628	0.025615	0.997339	-2.232
Single-cell pbulk	Mono_Classical	Day 28	LIMK1	-0.17009	4.72432	-2.27652	0.0256515	0.997339	-2.23145
Single-cell pbulk	Mono_Classical	Day 28	PRPF4	0.172208	4.44485	2.27524	0.0257615	0.997339	2.22979
Single-cell pbulk	Mono_Classical	Day 28	PIK3C3	-0.18609	4.95616	-2.26989	0.025788	0.997339	-2.22939
Single-cell pbulk	Mono_Classical	Day 28	UTP14C	0.343554	2.87019	2.26147	0.0257998	0.997339	2.22921
Single-cell pbulk	Mono_Classical	Day 28	ACOT8	-0.160215	4.99312	-2.27017	0.0259294	0.997339	-2.22727
Single-cell pbulk	Mono_Classical	Day 28	AKAP10	0.163135	5.19449	2.27259	0.0259493	0.997339	2.22697
Single-cell pbulk	Mono_Classical	Day 28	CALM2	-0.0742747	9.46071	-2.2719	0.0259857	0.997339	-2.22642
Single-cell pbulk	Mono_Classical	Day 28	RP11-332H14.2	0.635321	1.01283	2.25782	0.0260068	0.997339	2.22611
Single-cell pbulk	Mono_Classical	Day 28	MRPS7	0.122404	5.74361	2.26945	0.0260907	0.997339	2.22486
Single-cell pbulk	Mono_Classical	Day 28	C18orf25	0.215506	4.24717	2.25636	0.0261124	0.997339	2.22454
Single-cell pbulk	Mono_Classical	Day 28	RWDD1	0.0963415	6.66648	2.26873	0.0261697	0.997339	2.22368
Single-cell pbulk	Mono_Classical	Day 28	USP12-AS2	-1.03643	-1.83502	-2.26012	0.0263732	0.997339	-2.22067
Single-cell pbulk	Mono_Classical	Day 28	CTD-2031P19.5	-0.706814	-0.146705	-2.26531	0.0263966	0.997339	-2.22033
Single-cell pbulk	Mono_Classical	Day 28	ATP2B4	-0.162986	5.11535	-2.26194	0.0264523	0.997339	-2.21951
Single-cell pbulk	Mono_Classical	Day 28	QPRT	0.79266	0.193925	2.26315	0.0265451	0.997339	2.21814
Single-cell pbulk	Mono_Classical	Day 28	TMEM156	-1.01111	-0.173826	-2.24561	0.0268041	0.997339	-2.21436
Single-cell pbulk	Mono_Classical	Day 28	FGFR1	0.564857	0.708636	2.25693	0.0268325	0.997339	2.21395
Single-cell pbulk	Mono_Classical	Day 28	ATG14	-0.183149	4.27048	-2.25601	0.0268816	0.997339	-2.21323
Single-cell pbulk	Mono_Classical	Day 28	TUT1	-0.395827	2.20774	-2.25594	0.0268955	0.997339	-2.21303
Single-cell pbulk	Mono_Classical	Day 28	C10orf25	-1.02421	-1.44637	-2.24353	0.0269422	0.997339	-2.21235
Single-cell pbulk	Mono_Classical	Day 28	PCTP	0.195206	4.30744	2.25304	0.0269751	0.997339	2.21188
Single-cell pbulk	Mono_Classical	Day 28	ZSWIM6	-0.113442	6.37974	-2.25534	0.0269911	0.997339	-2.21165
Single-cell pbulk	Mono_Classical	Day 28	AC026150.8	1.16778	-1.47606	2.24252	0.0270095	0.997339	2.21138
Single-cell pbulk	Mono_Classical	Day 28	SMIM5	1.04426	-0.370053	2.24163	0.0270685	0.997339	2.21053
Single-cell pbulk	Mono_Classical	Day 28	ZNF181	0.455299	2.17906	2.24974	0.0271194	0.997339	2.2098
Single-cell pbulk	Mono_Classical	Day 28	QRFP	0.883197	-0.500065	2.24938	0.0273918	0.997339	2.20589
Single-cell pbulk	Mono_Classical	Day 28	IDH1-AS1	0.906112	-0.480703	2.24948	0.0274054	0.997339	2.20569
Single-cell pbulk	Mono_Classical	Day 28	FHL3	0.158237	5.97132	2.24708	0.0275498	0.997339	2.20364
Single-cell pbulk	Mono_Classical	Day 28	INTU	-1.03986	-0.899079	-2.24332	0.0276591	0.997339	-2.20209
Single-cell pbulk	Mono_Classical	Day 28	C6orf165	-0.92319	-1.82788	-2.24597	0.0276651	0.997339	-2.202
Single-cell pbulk	Mono_Classical	Day 28	C11orf24	0.247447	3.57845	2.24249	0.0277301	0.997339	2.20108
Single-cell pbulk	Mono_Classical	Day 28	PLEKHA5	0.474668	1.2858	2.24131	0.0279665	0.997339	2.19776
Single-cell pbulk	Mono_Classical	Day 28	PLXNC1	0.115823	6.66413	2.23962	0.0280343	0.997339	2.19681
Single-cell pbulk	Mono_Classical	Day 28	FAM225A	1.12009	-0.988929	2.23668	0.0281439	0.997339	2.19527
Single-cell pbulk	Mono_Classical	Day 28	FBXL4	0.229073	3.75838	2.23241	0.0282273	0.997339	2.19411
Single-cell pbulk	Mono_Classical	Day 28	BATF3	-0.336492	3.60293	-2.238	0.0282656	0.997339	-2.19358
Single-cell pbulk	Mono_Classical	Day 28	CTD-2587H19.1	-0.706975	0.638847	-2.23513	0.0283888	0.997339	-2.19187
Single-cell pbulk	Mono_Classical	Day 28	RP11-169K16.9	-0.15631	4.63718	-2.2335	0.0284598	0.997339	-2.19089
Single-cell pbulk	Mono_Classical	Day 28	CHKB	0.152323	4.84419	2.23169	0.0285182	0.997339	2.19008
Single-cell pbulk	Mono_Classical	Day 28	AC025171.1	0.24905	4.12245	2.23111	0.0285732	0.997339	2.18933
Single-cell pbulk	Mono_Classical	Day 28	GARS	0.117292	5.50271	2.23317	0.0286838	0.997339	2.1878
Single-cell pbulk	Mono_Classical	Day 28	PGAP2	-0.32435	2.66888	-2.22794	0.0286948	0.997339	-2.18765
Single-cell pbulk	Mono_Classical	Day 28	MTAP	0.245477	3.34397	2.22894	0.0287058	0.997339	2.1875
Single-cell pbulk	Mono_Classical	Day 28	RBP4	0.890618	-1.80708	2.22851	0.0287138	0.997339	2.18739
Single-cell pbulk	Mono_Classical	Day 28	FICD	-0.589174	1.34611	-2.21719	0.0287452	0.997339	-2.18696
Single-cell pbulk	Mono_Classical	Day 28	BMPR1A	-0.698648	0.144623	-2.22793	0.0288087	0.997339	-2.18609
Single-cell pbulk	Mono_Classical	Day 28	DAPK3	0.166073	4.4073	2.2244	0.0288886	0.997339	2.185
Single-cell pbulk	Mono_Classical	Day 28	KDSR	0.201668	4.51668	2.23028	0.0289066	0.997339	2.18476
Single-cell pbulk	Mono_Classical	Day 28	ABHD3	0.154027	4.76963	2.22184	0.0291779	0.997339	2.18107
Single-cell pbulk	Mono_Classical	Day 28	PUS1	0.249105	3.75144	2.22317	0.0292525	0.997339	2.18007
Single-cell pbulk	Mono_Classical	Day 28	TNK2	-0.134945	5.33565	-2.21975	0.0293291	0.997339	-2.17903
Single-cell pbulk	Mono_Classical	Day 28	SFXN5	0.178847	4.73638	2.21956	0.0293427	0.997339	2.17885
Single-cell pbulk	Mono_Classical	Day 28	CTC-503J8.6	0.194692	3.69825	2.22045	0.029348	0.997339	2.17878
Single-cell pbulk	Mono_Classical	Day 28	DEXI	0.274583	3.00367	2.21677	0.029498	0.997339	2.17677
Single-cell pbulk	Mono_Classical	Day 28	QRICH1	-0.137135	4.97985	-2.21642	0.0295545	0.997339	-2.17601
Single-cell pbulk	Mono_Classical	Day 28	TUFT1	-0.805834	-0.109112	-2.20579	0.0295576	0.997339	-2.17597
Single-cell pbulk	Mono_Classical	Day 28	YTHDC2	0.155544	5.22771	2.21529	0.0296974	0.997339	2.1741
Single-cell pbulk	Mono_Classical	Day 28	SLC44A2	-0.178457	4.95987	-2.21736	0.0297105	0.997339	-2.17393
Single-cell pbulk	Mono_Classical	Day 28	FRYL	0.108333	5.9787	2.21032	0.0300417	0.997339	2.16954
Single-cell pbulk	Mono_Classical	Day 28	SRSF1	0.131219	6.02695	2.20881	0.030071	0.997339	2.16915
Single-cell pbulk	Mono_Classical	Day 28	ODC1	-0.197307	5.15646	-2.20876	0.0301431	0.997339	-2.16821
Single-cell pbulk	Mono_Classical	Day 28	DIS3	0.145647	4.71175	2.19793	0.0301514	0.997339	2.1681
Single-cell pbulk	Mono_Classical	Day 28	KIAA0391.1	0.911628	-1.46729	2.19508	0.0303393	0.997339	2.16563
Single-cell pbulk	Mono_Classical	Day 28	HSD3B7	-0.584709	0.520296	-2.20655	0.0303643	0.997339	-2.16531
Single-cell pbulk	Mono_Classical	Day 28	SRM	0.125269	6.071	2.20508	0.0304546	0.997339	2.16413
Single-cell pbulk	Mono_Classical	Day 28	RP11-394I13.1	0.89701	-1.7173	2.20334	0.0305945	0.997339	2.16231
Single-cell pbulk	Mono_Classical	Day 28	PCBD1	0.171354	4.82696	2.20178	0.030726	0.997339	2.1606
Single-cell pbulk	Mono_Classical	Day 28	FAM173A	0.104581	6.28912	2.19874	0.0309115	0.997339	2.15821
Single-cell pbulk	Mono_Classical	Day 28	VEGFA	-0.279344	4.36671	-2.19549	0.0311164	0.997339	-2.15558
Single-cell pbulk	Mono_Classical	Day 28	DCLRE1A	-0.74787	0.000642987	-2.18393	0.031172	0.997339	-2.15487
Single-cell pbulk	Mono_Classical	Day 28	CCDC66	0.218203	3.84949	2.19374	0.0311853	0.997339	2.1547
Single-cell pbulk	Mono_Classical	Day 28	RNF141	-0.129557	5.7533	-2.19464	0.0312337	0.997339	-2.15408
Single-cell pbulk	Mono_Classical	Day 28	TRAP1	0.168537	4.18861	2.19232	0.0313961	0.997339	2.15202
Single-cell pbulk	Mono_Classical	Day 28	PDK4	0.595948	4.3875	2.19451	0.0314107	0.997339	2.15183
Single-cell pbulk	Mono_Classical	Day 28	NEK6	-0.169926	5.0008	-2.18684	0.0318515	0.997339	-2.14627
Single-cell pbulk	Mono_Classical	Day 28	SSC5D	-0.625404	0.691268	-2.19175	0.0319401	0.997339	-2.14516
Single-cell pbulk	Mono_Classical	Day 28	COX7C	0.0493438	8.93267	2.1855	0.0320822	0.997339	2.14338
Single-cell pbulk	Mono_Classical	Day 28	AFF4	-0.102976	6.82308	-2.18222	0.0321579	0.997339	-2.14244
Single-cell pbulk	Mono_Classical	Day 28	CCND3	0.190307	7.29884	2.18367	0.0322261	0.997339	2.1416
Single-cell pbulk	Mono_Classical	Day 28	RP11-710C12.1	-0.919465	-1.75025	-2.18078	0.0322508	0.997339	-2.14129
Single-cell pbulk	Mono_Classical	Day 28	TIFAB	-0.882802	-0.246167	-2.18047	0.0323067	0.997339	-2.1406
Single-cell pbulk	Mono_Classical	Day 28	PPP1R12A	0.0939469	6.97904	2.1828	0.0323125	0.997339	2.14052
Single-cell pbulk	Mono_Classical	Day 28	SERTAD3	-0.274266	5.25017	-2.1734	0.0325965	0.997339	-2.13702
Single-cell pbulk	Mono_Classical	Day 28	C14orf166	0.0824977	7.21072	2.17663	0.0326094	0.997339	2.13686
Single-cell pbulk	Mono_Classical	Day 28	RFXANK	-0.124017	5.40308	-2.17329	0.0328015	0.997339	-2.1345
Single-cell pbulk	Mono_Classical	Day 28	G2E3	0.206122	3.98662	2.17112	0.0329847	0.997339	2.13227
Single-cell pbulk	Mono_Classical	Day 28	EXO1	-0.930007	-1.9558	-2.16052	0.032987	0.997339	-2.13224
Single-cell pbulk	Mono_Classical	Day 28	VPS54	0.207174	3.80553	2.17006	0.0330369	0.997339	2.13163
Single-cell pbulk	Mono_Classical	Day 28	ZNF501	0.973374	-0.612518	2.17287	0.0330745	0.997339	2.13118
Single-cell pbulk	Mono_Classical	Day 28	CCDC152	-0.899378	-1.20238	-2.17126	0.0330904	0.997339	-2.13099
Single-cell pbulk	Mono_Classical	Day 28	ZBTB16	0.622775	3.44263	2.171	0.0331182	0.997339	2.13065
Single-cell pbulk	Mono_Classical	Day 28	P2RX5	0.647288	0.16761	2.17283	0.0331688	0.997339	2.13003
Single-cell pbulk	Mono_Classical	Day 28	NAA30	0.259774	3.04486	2.15546	0.0334221	0.997339	2.12698
Single-cell pbulk	Mono_Classical	Day 28	MEPCE	-0.194647	5.02549	-2.16538	0.0334604	0.997339	-2.12652
Single-cell pbulk	Mono_Classical	Day 28	RP11-566E18.3	0.894158	-1.05418	2.15467	0.033477	0.997339	2.12632
Single-cell pbulk	Mono_Classical	Day 28	RAD23B	0.0915801	6.81345	2.16344	0.0335217	0.997339	2.12578
Single-cell pbulk	Mono_Classical	Day 28	RP11-214O1.2	-0.907387	-2.05117	-2.1643	0.033544	0.997339	-2.12551
Single-cell pbulk	Mono_Classical	Day 28	WDR77	0.197502	4.56119	2.15346	0.033561	0.997339	2.12531
Single-cell pbulk	Mono_Classical	Day 28	CCDC183-AS1	-1.11943	-1.25913	-2.16146	0.0337486	0.997339	-2.12306
Single-cell pbulk	Mono_Classical	Day 28	C21orf33	0.114501	5.7934	2.16011	0.0339007	0.997339	2.12125
Single-cell pbulk	Mono_Classical	Day 28	ARIH2	0.112966	5.8762	2.15868	0.0340599	0.997339	2.11936
Single-cell pbulk	Mono_Classical	Day 28	HAX1	0.134295	5.61909	2.15443	0.0343514	0.997339	2.11592
Single-cell pbulk	Mono_Classical	Day 28	ZNF638	0.111183	6.39564	2.15295	0.0344172	0.997339	2.11515
Single-cell pbulk	Mono_Classical	Day 28	CCL3L1	-0.779323	2.25182	-2.15912	0.0344529	0.997339	-2.11473
Single-cell pbulk	Mono_Classical	Day 28	SNORD3B-1	-0.372972	5.75455	-2.15325	0.0345645	0.997339	-2.11342
Single-cell pbulk	Mono_Classical	Day 28	THAP2	-0.20214	4.48656	-2.14753	0.0347497	0.997339	-2.11126
Single-cell pbulk	Mono_Classical	Day 28	PIK3R5	0.116172	5.99523	2.14932	0.0348855	0.997339	2.10968
Single-cell pbulk	Mono_Classical	Day 28	FAM193A	0.174915	4.28959	2.14655	0.0348994	0.997339	2.10952
Single-cell pbulk	Mono_Classical	Day 28	DNASE1L1	0.138956	4.99763	2.14685	0.0349068	0.997339	2.10944
Single-cell pbulk	Mono_Classical	Day 28	NIPA1	-0.940467	-0.160074	-2.13622	0.0349692	0.997339	-2.10871
Single-cell pbulk	Mono_Classical	Day 28	OSGIN1	0.440785	1.56778	2.15014	0.0350616	0.997339	2.10765
Single-cell pbulk	Mono_Classical	Day 28	ZNF35	0.338434	2.23932	2.14349	0.0351522	0.997339	2.1066
Single-cell pbulk	Mono_Classical	Day 28	KIAA0226	-0.183914	4.59717	-2.14418	0.0352349	0.997339	-2.10565
Single-cell pbulk	Mono_Classical	Day 28	WDR46	0.160029	4.62735	2.14373	0.0353522	0.997339	2.1043
Single-cell pbulk	Mono_Classical	Day 28	TMEM231	0.938942	-1.3966	2.14134	0.035363	0.997339	2.10418
Single-cell pbulk	Mono_Classical	Day 28	RC3H2	0.137795	5.03899	2.13473	0.0358539	0.997339	2.09858
Single-cell pbulk	Mono_Classical	Day 28	UEVLD	0.213616	3.69945	2.13886	0.0358678	0.997339	2.09842
Single-cell pbulk	Mono_Classical	Day 28	CDC42SE1	0.0861441	7.12855	2.13659	0.0359222	0.997339	2.09781
Single-cell pbulk	Mono_Classical	Day 28	SP100	0.082753	7.20635	2.13666	0.035938	0.997339	2.09763
Single-cell pbulk	Mono_Classical	Day 28	N4BP2L1	-0.162043	5.35672	-2.13339	0.0360185	0.997339	-2.09672
Single-cell pbulk	Mono_Classical	Day 28	AK5	-1.00355	-0.620214	-2.1325	0.0360604	0.997339	-2.09625
Single-cell pbulk	Mono_Classical	Day 28	H1FX-AS1	-0.292309	3.8302	-2.13164	0.0360868	0.997339	-2.09595
Single-cell pbulk	Mono_Classical	Day 28	PF4V1	-0.995489	0.339219	-2.13265	0.0360945	0.997339	-2.09586
Single-cell pbulk	Mono_Classical	Day 28	URB2	0.464012	1.50533	2.1325	0.0360969	0.997339	2.09583
Single-cell pbulk	Mono_Classical	Day 28	CXCL9	-1.52062	-1.55827	-2.13227	0.0361668	0.997339	-2.09505
Single-cell pbulk	Mono_Classical	Day 28	PRKAG1	0.169164	4.80003	2.13302	0.0362066	0.997339	2.0946
Single-cell pbulk	Mono_Classical	Day 28	CYP27A1	-0.155662	6.56046	-2.13181	0.0362768	0.997339	-2.09381
Single-cell pbulk	Mono_Classical	Day 28	POMT1	0.312917	2.81546	2.13026	0.0362965	0.997339	2.09359
Single-cell pbulk	Mono_Classical	Day 28	RP11-89K11.1	-0.960442	-1.29192	-2.13086	0.0363302	0.997339	-2.09321
Single-cell pbulk	Mono_Classical	Day 28	NFATC1	-0.166571	4.25462	-2.12943	0.0364439	0.997339	-2.09194
Single-cell pbulk	Mono_Classical	Day 28	PHC1	-0.353234	2.36051	-2.12756	0.0366192	0.997339	-2.08998
Single-cell pbulk	Mono_Classical	Day 28	NECAB2	0.894206	-0.715888	2.12619	0.0366399	0.997339	2.08975
Single-cell pbulk	Mono_Classical	Day 28	PLA2G12A	0.296175	2.98334	2.12226	0.0369059	0.997339	2.0868
Single-cell pbulk	Mono_Classical	Day 28	GNL3L	0.182826	4.22621	2.12306	0.0369923	0.997339	2.08585
Single-cell pbulk	Mono_Classical	Day 28	DDX55	0.18341	4.17409	2.12166	0.0370318	0.997339	2.08541
Single-cell pbulk	Mono_Classical	Day 28	RBM25	0.0760356	7.46498	2.1197	0.037142	0.997339	2.0842
Single-cell pbulk	Mono_Classical	Day 28	FOXD2-AS1	-0.945818	-1.55184	-2.12128	0.0371463	0.997339	-2.08415
Single-cell pbulk	Mono_Classical	Day 28	FAM227B	-0.621002	0.470352	-2.12012	0.037308	0.997339	-2.08238
Single-cell pbulk	Mono_Classical	Day 28	CRELD2	0.15111	4.87348	2.11983	0.0373159	0.997339	2.08229
Single-cell pbulk	Mono_Classical	Day 28	GCA	0.115518	8.07511	2.11981	0.0373468	0.997339	2.08195
Single-cell pbulk	Mono_Classical	Day 28	CTD-2245F17.3	0.410885	1.86863	2.12003	0.0373584	0.997339	2.08183
Single-cell pbulk	Mono_Classical	Day 28	MDM2	0.172369	5.67705	2.11804	0.0374228	0.997339	2.08112
Single-cell pbulk	Mono_Classical	Day 28	DUSP7	-0.255427	3.75274	-2.11914	0.0374308	0.997339	-2.08103
Single-cell pbulk	Mono_Classical	Day 28	VRK1	-0.219823	3.78569	-2.10607	0.0375736	0.997339	-2.07948
Single-cell pbulk	Mono_Classical	Day 28	EID1	-0.056054	7.86814	-2.1146	0.0377226	0.997339	-2.07786
Single-cell pbulk	Mono_Classical	Day 28	CCDC144A	0.377575	2.13423	2.11463	0.0377697	0.997339	2.07735
Single-cell pbulk	Mono_Classical	Day 28	ZNF585B	0.441178	1.7769	2.11022	0.0379216	0.997339	2.0757
Single-cell pbulk	Mono_Classical	Day 28	SH3BGRL	0.0687866	8.45019	2.11254	0.0379534	0.997339	2.07536
Single-cell pbulk	Mono_Classical	Day 28	MAFF	-0.479421	2.34234	-2.10886	0.0380293	0.997339	-2.07454
Single-cell pbulk	Mono_Classical	Day 28	RP11-245J9.4	0.948219	-0.641804	2.10061	0.038047	0.997339	2.07435
Single-cell pbulk	Mono_Classical	Day 28	RP11-732M18.3	0.240095	3.46714	2.11114	0.0380937	0.997339	2.07385
Single-cell pbulk	Mono_Classical	Day 28	DCAF12	0.163243	5.33114	2.10866	0.0381046	0.997339	2.07373
Single-cell pbulk	Mono_Classical	Day 28	ZSWIM8	0.145262	4.86905	2.1077	0.0382515	0.997339	2.07215
Single-cell pbulk	Mono_Classical	Day 28	TMCO3	-0.132345	5.07803	-2.10668	0.0384014	0.997339	-2.07054
Single-cell pbulk	Mono_Classical	Day 28	THOC3	0.171215	4.31306	2.10738	0.0384083	0.997339	2.07047
Single-cell pbulk	Mono_Classical	Day 28	AC097721.2	0.535088	1.32406	2.0947	0.0385808	0.997339	2.06863
Single-cell pbulk	Mono_Classical	Day 28	RP11-140K17.3	0.268178	3.00156	2.0936	0.038721	0.997339	2.06714
Single-cell pbulk	Mono_Classical	Day 28	VNN3	0.321151	3.22988	2.10306	0.0387484	0.997339	2.06685
Single-cell pbulk	Mono_Classical	Day 28	ORMDL1	0.103608	6.26014	2.09888	0.0391598	0.997339	2.0625
Single-cell pbulk	Mono_Classical	Day 28	RP11-396C23.4	-0.907875	-0.86871	-2.08785	0.0392077	0.997339	-2.062
Single-cell pbulk	Mono_Classical	Day 28	H2AFJ	-0.0885267	6.8467	-2.09838	0.0392422	0.997339	-2.06164
Single-cell pbulk	Mono_Classical	Day 28	CSRP2	0.903505	-1.5657	2.08741	0.0392486	0.997339	2.06157
Single-cell pbulk	Mono_Classical	Day 28	ZKSCAN4	0.498565	1.51979	2.09698	0.0393256	0.997339	2.06076
Single-cell pbulk	Mono_Classical	Day 28	PHLDA2	-0.429388	2.85479	-2.09536	0.0394823	0.997339	-2.05912
Single-cell pbulk	Mono_Classical	Day 28	RP11-152N13.16	-0.912545	-0.923102	-2.08303	0.039654	0.997339	-2.05733
Single-cell pbulk	Mono_Classical	Day 28	ASTL	-1.16524	-1.5966	-2.09092	0.0397194	0.997339	-2.05666
Single-cell pbulk	Mono_Classical	Day 28	C11orf65	-0.968648	-1.3072	-2.08138	0.0398081	0.997339	-2.05573
Single-cell pbulk	Mono_Classical	Day 28	YY2	0.654817	0.184459	2.08107	0.0398368	0.997339	2.05544
Single-cell pbulk	Mono_Classical	Day 28	SRGN	-0.114266	10.3537	-2.08956	0.0399864	0.997339	-2.05389
Single-cell pbulk	Mono_Classical	Day 28	F2R	0.919611	-0.208385	2.0796	0.0400163	0.997339	2.05358
Single-cell pbulk	Mono_Classical	Day 28	RPIA	0.159101	4.89634	2.08837	0.0400458	0.997339	2.05328
Single-cell pbulk	Mono_Classical	Day 28	SIGIRR	-0.10014	6.29476	-2.08723	0.0401645	0.997339	-2.05205
Single-cell pbulk	Mono_Classical	Day 28	CTD-2341M24.1	-0.576787	1.07114	-2.08716	0.0401976	0.997339	-2.05171
Single-cell pbulk	Mono_Classical	Day 28	SLFN13	-0.83592	-0.0297686	-2.07611	0.0403029	0.997339	-2.05063
Single-cell pbulk	Mono_Classical	Day 28	CNIH2	-0.983803	-0.886661	-2.08328	0.0404661	0.997339	-2.04896
Single-cell pbulk	Mono_Classical	Day 28	SLC38A5	-1.10092	-1.54538	-2.0744	0.0404713	0.997339	-2.04891
Single-cell pbulk	Mono_Classical	Day 28	RP11-807H22.7	-0.956358	-1.86487	-2.08068	0.0407357	0.997339	-2.04621
Single-cell pbulk	Mono_Classical	Day 28	SEPHS1	-0.250085	3.3384	-2.07928	0.0407957	0.997339	-2.0456
Single-cell pbulk	Mono_Classical	Day 28	C15orf57	-0.173687	4.5055	-2.07713	0.0409893	0.997339	-2.04364
Single-cell pbulk	Mono_Classical	Day 28	RP11-707M3.3	-0.914695	-1.28703	-2.06836	0.0410602	0.997339	-2.04292
Single-cell pbulk	Mono_Classical	Day 28	SDCBP2	1.00337	-1.0579	2.07783	0.0411144	0.997339	2.04237
Single-cell pbulk	Mono_Classical	Day 28	ACTR6	-0.197416	3.83147	-2.07237	0.0415921	0.997339	-2.03758
Single-cell pbulk	Mono_Classical	Day 28	FHIT	0.309664	2.78301	2.07033	0.0416571	0.997339	2.03693
Single-cell pbulk	Mono_Classical	Day 28	ABCA2	-0.37698	1.88278	-2.07012	0.0417165	0.997339	-2.03634
Single-cell pbulk	Mono_Classical	Day 28	SYTL1	-0.17011	5.25515	-2.07045	0.0418249	0.997339	-2.03526
Single-cell pbulk	Mono_Classical	Day 28	EAF1-AS1	-0.852107	-0.3361	-2.06849	0.0418636	0.997339	-2.03487
Single-cell pbulk	Mono_Classical	Day 28	NOL9	0.176136	4.35956	2.06948	0.0418761	0.997339	2.03475
Single-cell pbulk	Mono_Classical	Day 28	ANKRD35	0.526181	1.13372	2.07074	0.0420252	0.997339	2.03327
Single-cell pbulk	Mono_Classical	Day 28	KIAA0319L	0.130078	5.92485	2.06699	0.0421386	0.997339	2.03215
Single-cell pbulk	Mono_Classical	Day 28	LIME1	-0.504446	0.989389	-2.05737	0.0421457	0.997339	-2.03208
Single-cell pbulk	Mono_Classical	Day 28	UHRF1BP1L	0.112241	5.7889	2.06582	0.0422006	0.997339	2.03154
Single-cell pbulk	Mono_Classical	Day 28	TMEM105	-1.01756	-0.259946	-2.06564	0.0422102	0.997339	-2.03144
Single-cell pbulk	Mono_Classical	Day 28	UBXN6	-0.185031	4.72794	-2.06153	0.0425437	0.997339	-2.02816
Single-cell pbulk	Mono_Classical	Day 28	LRP8	-0.462564	1.8044	-2.05193	0.0426409	0.997339	-2.02721
Single-cell pbulk	Mono_Classical	Day 28	BTAF1	0.115067	5.91325	2.0603	0.0427343	0.997339	2.0263
Single-cell pbulk	Mono_Classical	Day 28	PICK1	0.261596	3.51328	2.06126	0.0427388	0.997339	2.02625
Single-cell pbulk	Mono_Classical	Day 28	CTSS	0.0403521	11.36	2.06068	0.0428284	0.997339	2.02538
Single-cell pbulk	Mono_Classical	Day 28	PMS1	0.219339	3.87497	2.05849	0.0428357	0.997339	2.02531
Single-cell pbulk	Mono_Classical	Day 28	KAT7	0.159396	4.93138	2.0482	0.0430571	0.997339	2.02316
Single-cell pbulk	Mono_Classical	Day 28	RP1-118J21.25	-0.874795	-0.825845	-2.04666	0.0432031	0.997339	-2.02174
Single-cell pbulk	Mono_Classical	Day 28	TPRA1	0.156777	4.68621	2.05432	0.0432432	0.997339	2.02135
Single-cell pbulk	Mono_Classical	Day 28	KAT5	0.158022	4.62099	2.05582	0.0432562	0.997339	2.02123
Single-cell pbulk	Mono_Classical	Day 28	DPP3	0.167769	3.8433	2.05334	0.0432568	0.997339	2.02122
Single-cell pbulk	Mono_Classical	Day 28	ALOX15B	0.401459	1.90943	2.0566	0.0432673	0.997339	2.02112
Single-cell pbulk	Mono_Classical	Day 28	RGS14	0.137902	6.16102	2.05341	0.0433895	0.997339	2.01994
Single-cell pbulk	Mono_Classical	Day 28	RB1	0.0975108	7.06909	2.05304	0.0434041	0.997339	2.0198
Single-cell pbulk	Mono_Classical	Day 28	AMPD3	-0.214502	4.10221	-2.05357	0.0436742	0.997339	-2.0172
Single-cell pbulk	Mono_Classical	Day 28	DUS4L	-0.371562	1.94575	-2.05006	0.0437055	0.997339	-2.0169
Single-cell pbulk	Mono_Classical	Day 28	ATP6V0A2	0.195283	4.11951	2.04904	0.043819	0.997339	2.01582
Single-cell pbulk	Mono_Classical	Day 28	TMEM141	0.116374	5.57479	2.04833	0.0439078	0.997339	2.01497
Single-cell pbulk	Mono_Classical	Day 28	NSD1	0.0838061	6.69321	2.0494	0.0439214	0.997339	2.01484
Single-cell pbulk	Mono_Classical	Day 28	RP11-737O24.5	-0.497561	1.34061	-2.04733	0.0439618	0.997339	-2.01445
Single-cell pbulk	Mono_Classical	Day 28	PTPLAD2	-0.0897325	7.50213	-2.04862	0.0439632	0.997339	-2.01444
Single-cell pbulk	Mono_Classical	Day 28	TNF	-0.533526	3.71356	-2.04772	0.044043	0.997339	-2.01368
Single-cell pbulk	Mono_Classical	Day 28	MRPL3	0.133921	5.47276	2.04587	0.0442256	0.997339	2.01195
Single-cell pbulk	Mono_Classical	Day 28	TBCCD1	0.243507	2.84213	2.04437	0.0442461	0.997339	2.01175
Single-cell pbulk	Mono_Classical	Day 28	C21orf119	-0.255641	2.62818	-2.04388	0.0443585	0.997339	-2.01069
Single-cell pbulk	Mono_Classical	Day 28	HEBP2	-0.0658134	7.92742	-2.04347	0.044615	0.997339	-2.00827
Single-cell pbulk	Mono_Classical	Day 28	RP11-135A24.4	0.984518	-0.802714	2.03211	0.0446436	0.997339	2.008
Single-cell pbulk	Mono_Classical	Day 28	RP11-338I21.1	0.976246	-0.813517	2.03199	0.0446793	0.997339	2.00766
Single-cell pbulk	Mono_Classical	Day 28	MAP6D1	-0.837619	-0.136797	-2.03144	0.0447122	0.997339	-2.00735
Single-cell pbulk	Mono_Classical	Day 28	ATP1B1	-0.381344	1.87417	-2.04088	0.0449308	0.997339	-2.0053
Single-cell pbulk	Mono_Classical	Day 28	ROMO1	-0.0787463	6.87678	-2.03953	0.044934	0.997339	-2.00527
Single-cell pbulk	Mono_Classical	Day 28	C2CD3	-0.235501	3.02584	-2.03725	0.0449642	0.997339	-2.00499
Single-cell pbulk	Mono_Classical	Day 28	hsa-mir-1199	-0.377392	1.82864	-2.03695	0.0451802	0.997339	-2.00297
Single-cell pbulk	Mono_Classical	Day 28	AC099850.1	-0.628119	0.571564	-2.02553	0.0453253	0.997339	-2.00162
Single-cell pbulk	Mono_Classical	Day 28	RP5-1050D4.5	-0.598701	0.371731	-2.0363	0.0453879	0.997339	-2.00104
Single-cell pbulk	Mono_Classical	Day 28	AC117834.1	-0.882876	-1.10145	-2.03056	0.0456283	0.997339	-1.99882
Single-cell pbulk	Mono_Classical	Day 28	ZNF619	0.352575	1.93976	2.02235	0.0456784	0.997339	1.99835
Single-cell pbulk	Mono_Classical	Day 28	RASGRP1	-0.601777	0.679965	-2.03051	0.0457148	0.997339	-1.99802
Single-cell pbulk	Mono_Classical	Day 28	OSBPL9	0.107949	5.38897	2.03127	0.0457191	0.997339	1.99798
Single-cell pbulk	Mono_Classical	Day 28	HNRNPUL2-BSCL2	-0.252628	3.05958	-2.02763	0.0459559	0.997339	-1.9958
Single-cell pbulk	Mono_Classical	Day 28	C12orf79	-0.663221	0.814472	-2.02479	0.0460839	0.997339	-1.99462
Single-cell pbulk	Mono_Classical	Day 28	RP11-318A15.2	-0.868809	-1.89222	-2.02492	0.0462958	0.997339	-1.99269
Single-cell pbulk	Mono_Classical	Day 28	H1FX	-0.175768	8.54203	-2.02559	0.0462988	0.997339	-1.99266
Single-cell pbulk	Mono_Classical	Day 28	ZNRF2	0.150602	4.95022	2.02439	0.0463	0.997339	1.99265
Single-cell pbulk	Mono_Classical	Day 28	RP11-73E17.2	-0.290207	2.77662	-2.02489	0.0463713	0.997339	-1.992
Single-cell pbulk	Mono_Classical	Day 28	ARL6IP6	0.162492	4.44104	2.01587	0.0463904	0.997339	1.99182
Single-cell pbulk	Mono_Classical	Day 28	RP11-345P4.7	-0.939605	-1.67306	-2.02128	0.0465306	0.997339	-1.99055
Single-cell pbulk	Mono_Classical	Day 28	CAMK1D	0.13075	5.2253	2.02372	0.0465883	0.997339	1.99002
Single-cell pbulk	Mono_Classical	Day 28	NUP133	0.1756	4.24005	2.01226	0.0467284	0.997339	1.98875
Single-cell pbulk	Mono_Classical	Day 28	TSN	-0.12023	5.21361	-2.02036	0.0467448	0.997339	-1.98861
Single-cell pbulk	Mono_Classical	Day 28	CXCR5	0.909042	-1.12956	2.01893	0.0467881	0.997339	1.98821
Single-cell pbulk	Mono_Classical	Day 28	FUT10	-0.458868	0.990826	-2.02229	0.046809	0.997339	-1.98802
Single-cell pbulk	Mono_Classical	Day 28	CYP4F22	-0.846876	-1.58826	-2.01964	0.0468768	0.997339	-1.98741
Single-cell pbulk	Mono_Classical	Day 28	AREL1	0.191328	4.0936	2.01817	0.046968	0.997339	1.98659
Single-cell pbulk	Mono_Classical	Day 28	VWA9	0.257455	3.03374	2.01643	0.0472606	0.997339	1.98396
Single-cell pbulk	Mono_Classical	Day 28	RP11-312O7.2	0.139326	4.99483	2.01568	0.0473169	0.997339	1.98345
Single-cell pbulk	Mono_Classical	Day 28	TRADD	0.13088	5.56505	2.01388	0.0474527	0.997339	1.98224
Single-cell pbulk	Mono_Classical	Day 28	RP1-197B17.3	0.411318	1.96244	2.01328	0.0475123	0.997339	1.9817
Single-cell pbulk	Mono_Classical	Day 28	C3orf17	0.148597	4.72563	2.01218	0.047591	0.997339	1.981
Single-cell pbulk	Mono_Classical	Day 28	NPRL3	0.173653	3.92883	2.01331	0.0476435	0.997339	1.98053
Single-cell pbulk	Mono_Classical	Day 28	NLRC4	0.22984	4.73783	2.01215	0.0476473	0.997339	1.9805
Single-cell pbulk	Mono_Classical	Day 28	STX7	0.113437	6.74115	2.01125	0.0478925	0.997339	1.97832
Single-cell pbulk	Mono_Classical	Day 28	ZNF461	-0.614626	0.197095	-2.00727	0.0481368	0.997339	-1.97616
Single-cell pbulk	Mono_Classical	Day 28	ARHGAP10	-0.226197	3.93308	-2.00541	0.0483847	0.997339	-1.97397
Single-cell pbulk	Mono_Classical	Day 28	PGLYRP2	-0.598001	0.725011	-2.00594	0.0484622	0.997339	-1.97329
Single-cell pbulk	Mono_Classical	Day 28	ZNF438	0.211801	4.11561	2.0034	0.0485386	0.997339	1.97262
Single-cell pbulk	Mono_Classical	Day 28	SHB	-0.691202	-0.055086	-2.00553	0.0485388	0.997339	-1.97262
Single-cell pbulk	Mono_Classical	Day 28	APPL1	-0.0997136	6.17635	-2.00384	0.0486065	0.997339	-1.97203
Single-cell pbulk	Mono_Classical	Day 28	APLP2	-0.0668874	9.35202	-2.00319	0.0487306	0.997339	-1.97094
Single-cell pbulk	Mono_Classical	Day 28	AOC1	-0.658575	-2.14685	-2.00135	0.0488081	0.997339	-1.97026
Single-cell pbulk	Mono_Classical	Day 28	LINC01135	-0.897353	-1.33655	-1.99287	0.0488454	0.997339	-1.96994
Single-cell pbulk	Mono_Classical	Day 28	HIST1H4I	0.819903	-1.10131	1.99939	0.0490826	0.997339	1.96787
Single-cell pbulk	Mono_Classical	Day 28	AC091814.3	-0.88914	-1.37864	-1.99798	0.0490893	0.997339	-1.96782
Single-cell pbulk	Mono_Classical	Day 28	HIST1H4J	0.698526	-0.623451	1.99648	0.0493922	0.997339	1.96519
Single-cell pbulk	Mono_Classical	Day 28	NFXL1	0.218342	3.52628	1.99684	0.0494711	0.997339	1.96451
Single-cell pbulk	Mono_Classical	Day 28	SWAP70	-0.134358	5.1226	-1.99542	0.0495305	0.997339	-1.964
Single-cell pbulk	Mono_Classical	Day 28	ZFAND2B	0.10468	5.3529	1.99554	0.0495374	0.997339	1.96394
Single-cell pbulk	Mono_Classical	Day 28	SLC38A10	-0.0752186	6.36289	-1.99568	0.0495842	0.997339	-1.96353
Single-cell pbulk	Mono_Classical	Day 28	EML3	-0.129832	5.28703	-1.99451	0.0495846	0.997339	-1.96353
Single-cell pbulk	Mono_Classical	Day 28	HCFC1	0.116873	5.71273	1.9956	0.0495871	0.997339	1.96351
Single-cell pbulk	Mono_Classical	Day 28	PNKD	-0.0911446	6.48726	-1.99174	0.0499325	0.997339	-1.96054
Single-cell pbulk	Mono_Classical	Day 28	MRPS25	0.120734	5.32654	1.99213	0.0499637	0.997339	1.96027
Single-cell pbulk	Mono_Classical	Day 28	FBXO7	-0.102406	6.05982	-1.99081	0.0499729	0.997339	-1.9602
Single-cell pbulk	Mono_Intermediate	Day 1	OSTC	-0.314273	6.93025	-4.509	2.25741e-05	0.183911	-4.23778
Single-cell pbulk	Mono_Intermediate	Day 1	SF1	-0.236536	7.99071	-4.12219	9.5189e-05	0.292496	-3.90254
Single-cell pbulk	Mono_Intermediate	Day 1	UNC45A	0.521146	4.75674	4.08714	0.000107707	0.292496	3.87254
Single-cell pbulk	Mono_Intermediate	Day 1	REEP6	1.68146	1.14461	3.96254	0.000163376	0.325638	3.7698
Single-cell pbulk	Mono_Intermediate	Day 1	GPATCH1	0.983005	3.1504	3.87244	0.000219319	0.325638	3.69566
Single-cell pbulk	Mono_Intermediate	Day 1	FZD2	0.77169	3.52072	3.82693	0.000272873	0.325638	3.63978
Single-cell pbulk	Mono_Intermediate	Day 1	FGD2	0.275866	7.14359	3.8153	0.000279792	0.325638	3.63332
Single-cell pbulk	Mono_Intermediate	Day 1	NAE1	-0.753843	3.73677	-3.71746	0.000324788	0.330756	-3.59468
Single-cell pbulk	Mono_Intermediate	Day 1	LCOR	-0.454886	4.88842	-3.57363	0.000537063	0.486161	-3.46156
Single-cell pbulk	Mono_Intermediate	Day 1	RNF145	-0.393819	5.19791	-3.56681	0.000631212	0.514248	-3.41784
Single-cell pbulk	Mono_Intermediate	Day 1	DISC1	0.638708	4.3387	3.49677	0.000696563	0.5159	3.39093
Single-cell pbulk	Mono_Intermediate	Day 28	RP11-20I23.6	1.67206	0.495713	4.23686	6.40354e-05	0.521696	3.99742
Single-cell pbulk	Mono_Intermediate	Day 1	TSR1	0.414969	4.63362	3.38518	0.0010072	0.644921	3.28851
Single-cell pbulk	Mono_Intermediate	Day 1	IFT172	1.26517	1.96133	3.37686	0.00102909	0.644921	3.28245
Single-cell pbulk	Mono_Intermediate	Day 1	TXK	1.36411	0.394665	3.36823	0.00119568	0.645032	3.23991
Single-cell pbulk	Mono_Intermediate	Day 1	KDELR1	-0.163899	7.41725	-3.36753	0.00121022	0.645032	-3.23646
Single-cell pbulk	Mono_Intermediate	Day 1	HIST1H1C	-0.565444	5.36963	-3.3238	0.00138816	0.645032	-3.1971
Single-cell pbulk	Mono_Intermediate	Day 1	NDRG1	-0.394716	4.99056	-3.30959	0.00143136	0.645032	-3.18825
Single-cell pbulk	Mono_Intermediate	Day 1	PHF10	0.52082	4.35644	3.27059	0.00158557	0.645032	3.15855
Single-cell pbulk	Mono_Intermediate	Day 1	RP11-20I23.6	1.22554	0.495713	3.27838	0.00158953	0.645032	3.15782
Single-cell pbulk	Mono_Intermediate	Day 1	EIF4G2	-0.128567	8.58832	-3.25804	0.00164959	0.645032	-3.14699
Single-cell pbulk	Mono_Intermediate	Day 1	PNRC1	-0.136867	10.1197	-3.23506	0.00180879	0.645032	-3.11996
Single-cell pbulk	Mono_Intermediate	Day 1	UBA52	-0.0747994	10.8927	-3.23354	0.00183417	0.645032	-3.11585
Single-cell pbulk	Mono_Intermediate	Day 1	COX4I1	-0.0824469	10.363	-3.229	0.00186009	0.645032	-3.11171
Single-cell pbulk	Mono_Intermediate	Day 1	MIR22HG	-0.510658	5.22164	-3.21174	0.00190468	0.645032	-3.10471
Single-cell pbulk	Mono_Intermediate	Day 1	MCTP2	1.03643	1.54107	3.20288	0.00197935	0.645032	3.09331
Single-cell pbulk	Mono_Intermediate	Day 1	IER5	-0.35878	7.21047	-3.15591	0.00229985	0.720648	-3.0485
Single-cell pbulk	Mono_Intermediate	Day 1	JAK2	0.256661	7.5517	3.13814	0.00241942	0.727233	3.03324
Single-cell pbulk	Mono_Intermediate	Day 1	PNKD	-0.23834	6.50227	-3.08719	0.00284775	0.727233	-2.98371
Single-cell pbulk	Mono_Intermediate	Day 1	SMIM12	-0.363353	5.72736	-3.06815	0.00294417	0.727233	-2.97351
Single-cell pbulk	Mono_Intermediate	Day 1	PCNXL3	0.415035	4.03911	3.07665	0.00296845	0.727233	2.97099
Single-cell pbulk	Mono_Intermediate	Day 1	ODC1	-0.451569	5.42386	-3.06737	0.00297004	0.727233	-2.97082
Single-cell pbulk	Mono_Intermediate	Day 1	RP11-182L21.6	-0.812054	3.45814	-3.0659	0.00307866	0.727233	-2.95977
Single-cell pbulk	Mono_Intermediate	Day 1	RAB1A	-0.24853	6.32417	-3.04994	0.00313018	0.727233	-2.95466
Single-cell pbulk	Mono_Intermediate	Day 1	ACP2	-0.453507	4.70979	-3.05576	0.00314244	0.727233	-2.95345
Single-cell pbulk	Mono_Intermediate	Day 1	FBXO21	0.512048	4.50948	3.00209	0.00335099	0.727233	2.93356
Single-cell pbulk	Mono_Intermediate	Day 1	RNF121	-0.725346	3.28049	-2.98428	0.00353592	0.727233	-2.91684
Single-cell pbulk	Mono_Intermediate	Day 1	HES6	-1.16998	1.90241	-2.97337	0.0036661	0.727233	-2.90555
Single-cell pbulk	Mono_Intermediate	Day 1	CTD-2583P5.1	1.21539	1.34539	2.96659	0.00374102	0.727233	2.89921
Single-cell pbulk	Mono_Intermediate	Day 1	TMEM5	-0.635795	3.59497	-2.96099	0.00379191	0.727233	-2.89497
Single-cell pbulk	Mono_Intermediate	Day 1	ADK	-0.335647	5.51526	-2.96903	0.00401612	0.727233	-2.87689
Single-cell pbulk	Mono_Intermediate	Day 1	ASF1A	-0.662302	3.98381	-2.96115	0.00404734	0.727233	-2.87445
Single-cell pbulk	Mono_Intermediate	Day 1	GBP5	0.614877	6.44357	2.95664	0.00413093	0.727233	2.86799
Single-cell pbulk	Mono_Intermediate	Day 1	TMUB1	-0.376358	5.34395	-2.96028	0.00414909	0.727233	-2.8666
Single-cell pbulk	Mono_Intermediate	Day 1	CASC8	1.01177	0.106737	2.95142	0.00423287	0.727233	2.86027
Single-cell pbulk	Mono_Intermediate	Day 1	GLE1	0.487817	4.24058	2.91577	0.00433839	0.727233	2.85245
Single-cell pbulk	Mono_Intermediate	Day 1	PARP12	0.297033	6.02941	2.93531	0.00439558	0.727233	2.84828
Single-cell pbulk	Mono_Intermediate	Day 1	RABEP1	0.287752	5.69816	2.93079	0.0045037	0.727233	2.84054
Single-cell pbulk	Mono_Intermediate	Day 1	LINC00342	1.16817	0.42484	2.91856	0.00464665	0.727233	2.83056
Single-cell pbulk	Mono_Intermediate	Day 1	KDM5D	0.804943	1.99127	2.91381	0.00465777	0.727233	2.8298
Single-cell pbulk	Mono_Intermediate	Day 1	IGF2R	0.266102	6.57279	2.90761	0.00478163	0.727233	2.82139
Single-cell pbulk	Mono_Intermediate	Day 1	ZNF280C	-0.97122	1.79687	-2.90222	0.0048827	0.727233	-2.81467
Single-cell pbulk	Mono_Intermediate	Day 1	ZNF813	1.11351	1.86958	2.86902	0.00497874	0.727233	2.80841
Single-cell pbulk	Mono_Intermediate	Day 1	CD52	-0.179698	9.96181	-2.89607	0.00499297	0.727233	-2.80749
Single-cell pbulk	Mono_Intermediate	Day 1	VMP1	0.229206	7.55133	2.87432	0.00529638	0.727233	2.78843
Single-cell pbulk	Mono_Intermediate	Day 1	PHAX	0.448994	4.74239	2.86175	0.00539325	0.727233	2.78256
Single-cell pbulk	Mono_Intermediate	Day 1	ID1	-0.749105	5.09056	-2.86189	0.00544429	0.727233	-2.7795
Single-cell pbulk	Mono_Intermediate	Day 1	ATP6V1B2	0.205799	7.91898	2.85187	0.00553482	0.727233	2.77414
Single-cell pbulk	Mono_Intermediate	Day 1	OXSM	0.880366	2.07441	2.83143	0.00586122	0.727233	2.75545
Single-cell pbulk	Mono_Intermediate	Day 1	PAIP1	-0.280372	5.48037	-2.82375	0.00610043	0.727233	-2.74233
Single-cell pbulk	Mono_Intermediate	Day 1	ARAP3	0.441533	4.04406	2.81619	0.0061484	0.727233	2.73976
Single-cell pbulk	Mono_Intermediate	Day 1	RP11-202G18.1	1.04927	0.606072	2.81155	0.00630394	0.727233	2.73154
Single-cell pbulk	Mono_Intermediate	Day 1	DENND4A	-0.402229	5.00986	-2.78843	0.00630825	0.727233	-2.73131
Single-cell pbulk	Mono_Intermediate	Day 1	TUBD1	0.908134	2.28577	2.78661	0.006343	0.727233	2.7295
Single-cell pbulk	Mono_Intermediate	Day 1	MPP6	1.11608	0.866644	2.78255	0.00639626	0.727233	2.72674
Single-cell pbulk	Mono_Intermediate	Day 1	C12orf29	0.860702	2.3611	2.77615	0.0065145	0.727233	2.72069
Single-cell pbulk	Mono_Intermediate	Day 1	RALGAPB	0.348412	4.73186	2.77436	0.00654805	0.727233	2.719
Single-cell pbulk	Mono_Intermediate	Day 1	TNS1	1.1187	1.4118	2.77254	0.00660166	0.727233	2.7163
Single-cell pbulk	Mono_Intermediate	Day 1	WAC-AS1	-0.282671	5.88405	-2.78725	0.00667212	0.727233	-2.71278
Single-cell pbulk	Mono_Intermediate	Day 1	PLIN3	0.228334	6.5638	2.78049	0.00679002	0.727233	2.70697
Single-cell pbulk	Mono_Intermediate	Day 1	ERICH1	0.220301	6.87226	2.77415	0.00692	0.727233	2.70067
Single-cell pbulk	Mono_Intermediate	Day 1	OAF	0.315539	5.57194	2.76861	0.00708846	0.727233	2.69266
Single-cell pbulk	Mono_Intermediate	Day 1	PDCD6	-0.169975	7.09173	-2.7625	0.00713905	0.727233	-2.69029
Single-cell pbulk	Mono_Intermediate	Day 1	RHOC	-0.294057	6.73129	-2.76422	0.007227	0.727233	-2.6862
Single-cell pbulk	Mono_Intermediate	Day 1	AL391152.1	1.12495	0.27696	2.73116	0.0074043	0.727233	2.67809
Single-cell pbulk	Mono_Intermediate	Day 1	LRRFIP1	-0.110782	9.09719	-2.75201	0.00741318	0.727233	-2.67769
Single-cell pbulk	Mono_Intermediate	Day 1	AIG1	-0.577122	4.05488	-2.73195	0.00741328	0.727233	-2.67769
Single-cell pbulk	Mono_Intermediate	Day 1	DPAGT1	0.512126	4.16346	2.72984	0.00743202	0.727233	2.67684
Single-cell pbulk	Mono_Intermediate	Day 1	FTL	-0.0869429	14.1248	-2.7508	0.0074745	0.727233	-2.67493
Single-cell pbulk	Mono_Intermediate	Day 1	UBAP1L	-1.15682	0.664772	-2.75005	0.00754915	0.727233	-2.6716
Single-cell pbulk	Mono_Intermediate	Day 1	POLR3B	0.888453	2.43872	2.72089	0.00762231	0.727233	2.66836
Single-cell pbulk	Mono_Intermediate	Day 1	MFN2	0.393642	4.62604	2.7443	0.00762859	0.727233	2.66808
Single-cell pbulk	Mono_Intermediate	Day 1	STK19	-0.489527	4.34556	-2.7105	0.00786672	0.727233	-2.65774
Single-cell pbulk	Mono_Intermediate	Day 1	TUBA1A	-0.258396	9.08233	-2.72812	0.0078801	0.727233	-2.65716
Single-cell pbulk	Mono_Intermediate	Day 1	SLAIN2	0.259846	5.97099	2.72009	0.00808074	0.727233	2.64868
Single-cell pbulk	Mono_Intermediate	Day 1	G0S2	-1.24278	4.14541	-2.70611	0.00840956	0.727233	-2.63517
Single-cell pbulk	Mono_Intermediate	Day 1	RP11-138I1.2	-1.17785	0.49966	-2.70525	0.00847151	0.727233	-2.63268
Single-cell pbulk	Mono_Intermediate	Day 1	MRS2	0.421983	4.18884	2.69307	0.00861273	0.727233	2.62706
Single-cell pbulk	Mono_Intermediate	Day 1	SSR1	-0.173169	7.15074	-2.69452	0.0086228	0.727233	-2.62666
Single-cell pbulk	Mono_Intermediate	Day 1	GID8	-0.2973	5.45	-2.69331	0.00864162	0.727233	-2.62592
Single-cell pbulk	Mono_Intermediate	Day 1	GOLGA4	0.226774	6.35671	2.6981	0.00867984	0.727233	2.62441
Single-cell pbulk	Mono_Intermediate	Day 1	FAS	0.378884	4.65042	2.69599	0.00869401	0.727233	2.62386
Single-cell pbulk	Mono_Intermediate	Day 1	VDAC3	-0.253439	6.12924	-2.6705	0.00880355	0.727233	-2.61959
Single-cell pbulk	Mono_Intermediate	Day 1	IL31RA	1.28658	1.63776	2.68112	0.00886347	0.727233	2.61728
Single-cell pbulk	Mono_Intermediate	Day 1	FOXO1	-0.401103	4.70044	-2.68547	0.00888171	0.727233	-2.61657
Single-cell pbulk	Mono_Intermediate	Day 1	NCOR1	0.185086	7.13524	2.67814	0.0091045	0.727233	2.60811
Single-cell pbulk	Mono_Intermediate	Day 1	CLSTN3	1.07832	1.12428	2.67207	0.0092513	0.727233	2.60263
Single-cell pbulk	Mono_Intermediate	Day 1	RMND1	-0.650433	3.49903	-2.64862	0.00935183	0.727233	-2.59892
Single-cell pbulk	Mono_Intermediate	Day 1	NUP50	0.241573	6.08618	2.6665	0.00937621	0.727233	2.59802
Single-cell pbulk	Mono_Intermediate	Day 1	MRPS31	0.406039	4.23557	2.66507	0.0094183	0.727233	2.59649
Single-cell pbulk	Mono_Intermediate	Day 1	KCNAB2	-0.191409	6.5068	-2.66426	0.00949566	0.727233	-2.59367
Single-cell pbulk	Mono_Intermediate	Day 1	TOB1	-0.370543	5.40589	-2.66012	0.00952443	0.727233	-2.59263
Single-cell pbulk	Mono_Intermediate	Day 1	TGFA	1.14073	0.630941	2.65681	0.00959476	0.727233	2.5901
Single-cell pbulk	Mono_Intermediate	Day 1	FASTKD1	0.574828	3.58052	2.654	0.00962182	0.727233	2.58913
Single-cell pbulk	Mono_Intermediate	Day 1	ZC4H2	1.04895	0.902227	2.65363	0.00968305	0.727233	2.58695
Single-cell pbulk	Mono_Intermediate	Day 1	CTD-2186M15.3	1.19946	1.22221	2.64735	0.00986127	0.727233	2.58066
Single-cell pbulk	Mono_Intermediate	Day 1	KIF21B	-0.837662	2.81847	-2.6257	0.00996422	0.727233	-2.57707
Single-cell pbulk	Mono_Intermediate	Day 1	HNRNPF	0.138666	7.99977	2.64321	0.00997321	0.727233	2.57676
Single-cell pbulk	Mono_Intermediate	Day 1	NIN	0.147505	7.26048	2.63975	0.0100616	0.727233	2.57371
Single-cell pbulk	Mono_Intermediate	Day 1	PVR	0.585308	3.72655	2.62107	0.0100661	0.727233	2.57355
Single-cell pbulk	Mono_Intermediate	Day 1	GALNT11	-0.446911	4.28838	-2.6359	0.0100825	0.727233	-2.57299
Single-cell pbulk	Mono_Intermediate	Day 1	OXER1	-1.14038	1.28785	-2.63947	0.0101189	0.727233	-2.57174
Single-cell pbulk	Mono_Intermediate	Day 1	ZSWIM6	-0.228555	6.4009	-2.63203	0.0101438	0.727233	-2.57089
Single-cell pbulk	Mono_Intermediate	Day 1	KIAA1551	0.235011	7.22114	2.63933	0.0101538	0.727233	2.57055
Single-cell pbulk	Mono_Intermediate	Day 1	TNFRSF14	0.168999	7.40235	2.63051	0.0103518	0.727233	2.56385
Single-cell pbulk	Mono_Intermediate	Day 1	RP11-434H6.7	0.988967	0.56204	2.62764	0.0103531	0.727233	2.56381
Single-cell pbulk	Mono_Intermediate	Day 1	CLN6	0.360711	4.87303	2.62648	0.010402	0.727233	2.56217
Single-cell pbulk	Mono_Intermediate	Day 1	PPP1R7	-0.242106	6.23605	-2.621	0.0105025	0.727233	-2.55883
Single-cell pbulk	Mono_Intermediate	Day 1	AP1AR	0.380416	4.9349	2.601	0.0109689	0.727233	2.54369
Single-cell pbulk	Mono_Intermediate	Day 1	CYSTM1	-0.292285	5.31456	-2.60588	0.0109907	0.727233	-2.54299
Single-cell pbulk	Mono_Intermediate	Day 1	FAM105A	0.2197	6.43275	2.60616	0.0111206	0.727233	2.53889
Single-cell pbulk	Mono_Intermediate	Day 1	RIN3	-0.144464	7.3794	-2.59837	0.0112212	0.727233	-2.53573
Single-cell pbulk	Mono_Intermediate	Day 1	CAHM	-0.640063	3.26526	-2.59667	0.0113236	0.727233	-2.53255
Single-cell pbulk	Mono_Intermediate	Day 1	C10orf54	-0.0915648	9.52465	-2.59321	0.0113776	0.727233	-2.53088
Single-cell pbulk	Mono_Intermediate	Day 1	OSGIN1	1.08205	1.41931	2.57647	0.0114006	0.727233	2.53017
Single-cell pbulk	Mono_Intermediate	Day 1	EIF1AX	-0.187005	6.75216	-2.59641	0.011458	0.727233	-2.52841
Single-cell pbulk	Mono_Intermediate	Day 1	CYFIP2	-0.447999	4.47473	-2.59059	0.0114803	0.727233	-2.52773
Single-cell pbulk	Mono_Intermediate	Day 1	RCN3	-0.576593	3.42126	-2.56879	0.0116389	0.727233	-2.52291
Single-cell pbulk	Mono_Intermediate	Day 1	DGUOK-AS1	1.1251	1.19225	2.58978	0.0117202	0.727233	2.52046
Single-cell pbulk	Mono_Intermediate	Day 1	CAPZA1	0.126795	7.68441	2.58003	0.0118186	0.727233	2.51751
Single-cell pbulk	Mono_Intermediate	Day 1	FCGR1A	0.349211	6.82705	2.57875	0.0118417	0.727233	2.51683
Single-cell pbulk	Mono_Intermediate	Day 1	RGCC	-0.856247	4.10099	-2.57468	0.0118835	0.727233	-2.51559
Single-cell pbulk	Mono_Intermediate	Day 1	ZBTB41	0.771878	2.73889	2.5583	0.0119452	0.727233	2.51376
Single-cell pbulk	Mono_Intermediate	Day 1	THEMIS2	0.146458	8.04423	2.5709	0.0121597	0.727233	2.50747
Single-cell pbulk	Mono_Intermediate	Day 1	GTF2H2	0.903248	2.92387	2.56471	0.0122317	0.727233	2.50539
Single-cell pbulk	Mono_Intermediate	Day 1	PPIL6	1.09271	1.43412	2.56918	0.0122733	0.727233	2.50419
Single-cell pbulk	Mono_Intermediate	Day 1	SLC35D2	-0.302032	5.14703	-2.56421	0.0122789	0.727233	-2.50403
Single-cell pbulk	Mono_Intermediate	Day 1	SNX13	-0.300682	5.05086	-2.54363	0.0124271	0.727233	-2.49978
Single-cell pbulk	Mono_Intermediate	Day 1	C1orf228	0.343764	5.2582	2.56151	0.0124731	0.727233	2.49847
Single-cell pbulk	Mono_Intermediate	Day 1	PCYT1A	0.270153	5.60652	2.55483	0.0124986	0.727233	2.49774
Single-cell pbulk	Mono_Intermediate	Day 1	RCC1	-0.381729	5.17702	-2.55609	0.0125541	0.727233	-2.49617
Single-cell pbulk	Mono_Intermediate	Day 1	CUL5	0.295508	5.75234	2.53891	0.0125862	0.727233	2.49527
Single-cell pbulk	Mono_Intermediate	Day 1	PPAN	0.910872	1.49508	2.53138	0.0128739	0.728194	2.48724
Single-cell pbulk	Mono_Intermediate	Day 1	CHCHD5	-0.212439	6.32886	-2.5486	0.0128817	0.728194	-2.48702
Single-cell pbulk	Mono_Intermediate	Day 1	SRSF5	-0.141526	8.69899	-2.54546	0.0129053	0.728194	-2.48637
Single-cell pbulk	Mono_Intermediate	Day 1	RRS1	0.434109	4.09566	2.54546	0.0129604	0.728194	2.48486
Single-cell pbulk	Mono_Intermediate	Day 1	APOL3	0.287766	6.19033	2.5306	0.01342	0.738185	2.47242
Single-cell pbulk	Mono_Intermediate	Day 1	RP11-381K20.2	1.10303	0.899827	2.53236	0.0134411	0.738185	2.47186
Single-cell pbulk	Mono_Intermediate	Day 1	NBPF9	0.291756	4.69589	2.52063	0.0137569	0.738185	2.46355
Single-cell pbulk	Mono_Intermediate	Day 1	ARID1A	0.206084	6.69948	2.50756	0.0142475	0.738185	2.45096
Single-cell pbulk	Mono_Intermediate	Day 1	ZNF790	0.915468	1.47297	2.49326	0.0142531	0.738185	2.45082
Single-cell pbulk	Mono_Intermediate	Day 1	LAMTOR4	-0.105871	8.96985	-2.50602	0.0143696	0.738185	-2.44789
Single-cell pbulk	Mono_Intermediate	Day 1	CTB-55O6.12	-0.500775	3.97532	-2.50543	0.0144701	0.738185	-2.44538
Single-cell pbulk	Mono_Intermediate	Day 1	IER2	-0.342763	9.59256	-2.50342	0.0145108	0.738185	-2.44436
Single-cell pbulk	Mono_Intermediate	Day 1	ACRBP	-0.460596	3.5221	-2.50004	0.0145657	0.738185	-2.443
Single-cell pbulk	Mono_Intermediate	Day 1	SEC11A	-0.129075	8.31242	-2.49497	0.0147481	0.738185	-2.43851
Single-cell pbulk	Mono_Intermediate	Day 1	MIDN	-0.350098	7.03952	-2.48007	0.0147576	0.738185	-2.43827
Single-cell pbulk	Mono_Intermediate	Day 1	LHFPL2	0.6061	3.42042	2.4945	0.0148246	0.738185	2.43664
Single-cell pbulk	Mono_Intermediate	Day 1	FBXO33	-0.36452	4.73964	-2.47429	0.0149517	0.738185	-2.43355
Single-cell pbulk	Mono_Intermediate	Day 1	SDCCAG8	-0.254902	5.6645	-2.48506	0.0151537	0.738185	-2.42868
Single-cell pbulk	Mono_Intermediate	Day 1	TWF1	-0.363208	4.72386	-2.4813	0.0151751	0.738185	-2.42817
Single-cell pbulk	Mono_Intermediate	Day 1	HMGB1	-0.119769	8.81703	-2.48338	0.0151885	0.738185	-2.42785
Single-cell pbulk	Mono_Intermediate	Day 1	SLC25A13	0.305008	5.2071	2.48129	0.0152408	0.738185	2.42661
Single-cell pbulk	Mono_Intermediate	Day 1	AP001372.2	-1.13317	1.23212	-2.46561	0.015298	0.738185	-2.42525
Single-cell pbulk	Mono_Intermediate	Day 1	RP11-277L2.3	0.983545	0.730371	2.48165	0.0153435	0.738185	2.42417
Single-cell pbulk	Mono_Intermediate	Day 1	FAM225A	1.08795	0.619235	2.47803	0.0154153	0.738185	2.42247
Single-cell pbulk	Mono_Intermediate	Day 1	DNAJA4	-0.753625	2.58584	-2.47772	0.0154212	0.738185	-2.42233
Single-cell pbulk	Mono_Intermediate	Day 1	MARCH1	0.175528	7.49674	2.47772	0.0154559	0.738185	2.42152
Single-cell pbulk	Mono_Intermediate	Day 1	SETD5	0.220537	5.47035	2.47862	0.0155527	0.738185	2.41925
Single-cell pbulk	Mono_Intermediate	Day 1	S100A4	-0.0757092	12.0379	-2.47587	0.0156253	0.738185	-2.41755
Single-cell pbulk	Mono_Intermediate	Day 1	TNFRSF10D	-0.611299	3.01536	-2.45332	0.0158005	0.738185	-2.41349
Single-cell pbulk	Mono_Intermediate	Day 1	CTTNBP2	1.06826	1.76119	2.46911	0.0158292	0.738185	2.41283
Single-cell pbulk	Mono_Intermediate	Day 1	STARD13	1.10422	0.741974	2.45143	0.0158792	0.738185	2.41168
Single-cell pbulk	Mono_Intermediate	Day 1	ZNF259	0.317366	5.1966	2.45207	0.015884	0.738185	2.41157
Single-cell pbulk	Mono_Intermediate	Day 1	PTP4A2	-0.124748	9.01826	-2.4668	0.0159191	0.738185	-2.41077
Single-cell pbulk	Mono_Intermediate	Day 1	MBIP	-0.616435	3.39975	-2.45026	0.0159279	0.738185	-2.41056
Single-cell pbulk	Mono_Intermediate	Day 1	PHLDA1	-1.14092	1.14535	-2.46665	0.0160629	0.738185	-2.40748
Single-cell pbulk	Mono_Intermediate	Day 1	ATRX	-0.180715	7.10294	-2.44234	0.0162948	0.738185	-2.40224
Single-cell pbulk	Mono_Intermediate	Day 1	ZNF346	0.707435	2.67859	2.45507	0.0163639	0.738185	2.4007
Single-cell pbulk	Mono_Intermediate	Day 1	HIGD2A	0.0775316	8.91706	2.4547	0.016482	0.738185	2.39806
Single-cell pbulk	Mono_Intermediate	Day 1	MYPOP	0.429076	4.18871	2.43323	0.0166542	0.738185	2.39426
Single-cell pbulk	Mono_Intermediate	Day 1	MRPS18A	-0.391535	4.62276	-2.44113	0.0167068	0.738185	-2.3931
Single-cell pbulk	Mono_Intermediate	Day 1	PSMD5	-0.45569	4.16947	-2.44744	0.01671	0.738185	-2.39303
Single-cell pbulk	Mono_Intermediate	Day 1	DNMBP-AS1	1.01252	0.538297	2.44004	0.0170571	0.738185	2.38547
Single-cell pbulk	Mono_Intermediate	Day 1	HOPX	-1.05945	1.07732	-2.43799	0.0170626	0.738185	-2.38536
Single-cell pbulk	Mono_Intermediate	Day 1	NAAA	-0.150234	8.49835	-2.43831	0.0171295	0.738185	-2.38392
Single-cell pbulk	Mono_Intermediate	Day 1	SYNE2	1.08695	1.76614	2.423	0.017138	0.738185	2.38373
Single-cell pbulk	Mono_Intermediate	Day 1	FAM161B	0.824423	1.9789	2.42178	0.0171586	0.738185	2.38329
Single-cell pbulk	Mono_Intermediate	Day 1	NLN	0.298376	5.35409	2.43769	0.0171808	0.738185	2.38282
Single-cell pbulk	Mono_Intermediate	Day 1	ROCK2	0.24863	5.35392	2.43385	0.0172027	0.738185	2.38235
Single-cell pbulk	Mono_Intermediate	Day 1	SNX17	0.126469	7.49866	2.43474	0.0172567	0.738185	2.38119
Single-cell pbulk	Mono_Intermediate	Day 1	H1FX	-0.23108	8.4775	-2.43774	0.0173062	0.738185	-2.38014
Single-cell pbulk	Mono_Intermediate	Day 1	CNIH1	-0.179889	6.38105	-2.42477	0.0176803	0.738288	-2.37225
Single-cell pbulk	Mono_Intermediate	Day 1	OXCT1	-0.937539	1.98627	-2.4196	0.0177916	0.738288	-2.36993
Single-cell pbulk	Mono_Intermediate	Day 1	EIF1AY	0.652737	2.40799	2.42748	0.0177925	0.738288	2.36991
Single-cell pbulk	Mono_Intermediate	Day 1	RP11-38L15.3	0.832779	1.94107	2.41873	0.0179176	0.738288	2.36732
Single-cell pbulk	Mono_Intermediate	Day 1	SH3GLB2	-0.31253	4.83757	-2.41524	0.0179835	0.738288	-2.36596
Single-cell pbulk	Mono_Intermediate	Day 1	BLOC1S5	-0.565181	3.42403	-2.3995	0.0181792	0.738288	-2.36195
Single-cell pbulk	Mono_Intermediate	Day 1	FGL2	0.115552	9.82343	2.41407	0.0182175	0.738288	2.36117
Single-cell pbulk	Mono_Intermediate	Day 1	OTUD1	-0.426501	5.91129	-2.41284	0.0182632	0.738288	-2.36024
Single-cell pbulk	Mono_Intermediate	Day 1	SLC25A5	-0.110461	9.13508	-2.4126	0.018286	0.738288	-2.35978
Single-cell pbulk	Mono_Intermediate	Day 1	ZCCHC6	0.203993	6.70297	2.41145	0.0183727	0.738288	2.35802
Single-cell pbulk	Mono_Intermediate	Day 1	STMN1	-0.687214	2.73916	-2.408	0.018533	0.738288	-2.35479
Single-cell pbulk	Mono_Intermediate	Day 1	FURIN	0.380897	4.26181	2.40334	0.018582	0.738288	2.35381
Single-cell pbulk	Mono_Intermediate	Day 1	RPS25	-0.05699	10.6762	-2.40606	0.0186106	0.738288	-2.35324
Single-cell pbulk	Mono_Intermediate	Day 1	RPA2	0.321537	4.85638	2.40552	0.0186249	0.738288	2.35296
Single-cell pbulk	Mono_Intermediate	Day 1	NSMAF	-0.28753	5.07269	-2.39003	0.0186679	0.738288	-2.3521
Single-cell pbulk	Mono_Intermediate	Day 1	RNF139-AS1	1.02247	1.87549	2.38654	0.0187977	0.738857	2.34952
Single-cell pbulk	Mono_Intermediate	Day 1	ZNF296	-0.506812	4.05926	-2.40011	0.0188637	0.738857	-2.34821
Single-cell pbulk	Mono_Intermediate	Day 1	SPCS3	-0.158445	7.40937	-2.37998	0.0197939	0.771302	-2.33023
Single-cell pbulk	Mono_Intermediate	Day 1	RPS23	-0.0675687	11.6598	-2.37682	0.0200614	0.771302	-2.3252
Single-cell pbulk	Mono_Intermediate	Day 1	DHX8	0.2841	5.41223	2.3723	0.0202482	0.771302	2.32172
Single-cell pbulk	Mono_Intermediate	Day 1	ZFAND5	-0.168448	8.08915	-2.37492	0.0202633	0.771302	-2.32144
Single-cell pbulk	Mono_Intermediate	Day 1	RPS28	-0.0637805	11.3341	-2.37153	0.0203211	0.771302	-2.32037
Single-cell pbulk	Mono_Intermediate	Day 1	NSA2	-0.143627	7.3157	-2.37126	0.0203219	0.771302	-2.32035
Single-cell pbulk	Mono_Intermediate	Day 1	FBXL5	0.134569	7.77011	2.36592	0.020496	0.771302	2.31714
Single-cell pbulk	Mono_Intermediate	Day 1	XRN1	0.200349	6.4722	2.36148	0.0206708	0.771302	2.31394
Single-cell pbulk	Mono_Intermediate	Day 1	NFKBID	-0.392594	5.32164	-2.34898	0.0207346	0.771302	-2.31278
Single-cell pbulk	Mono_Intermediate	Day 1	CPEB2	-0.435635	4.02742	-2.35701	0.0207816	0.771302	-2.31193
Single-cell pbulk	Mono_Intermediate	Day 1	CDK7	-0.457251	3.17082	-2.3573	0.0208326	0.771302	-2.31101
Single-cell pbulk	Mono_Intermediate	Day 1	NDST2	0.346599	4.31236	2.36122	0.0208357	0.771302	2.31095
Single-cell pbulk	Mono_Intermediate	Day 1	CIITA	0.238228	6.52112	2.3592	0.0209228	0.771302	2.30938
Single-cell pbulk	Mono_Intermediate	Day 1	ADCY3	1.01337	1.43937	2.35644	0.0210637	0.772999	2.30684
Single-cell pbulk	Mono_Intermediate	Day 1	DNAJC13	0.238055	5.92089	2.34661	0.0215333	0.786691	2.2985
Single-cell pbulk	Mono_Intermediate	Day 1	ULK4	-0.600507	3.15389	-2.342	0.0217276	0.78783	-2.2951
Single-cell pbulk	Mono_Intermediate	Day 1	MRPL10	-0.301965	4.88577	-2.33864	0.0217918	0.78783	-2.29398
Single-cell pbulk	Mono_Intermediate	Day 1	JUN	-0.388999	9.82459	-2.33947	0.021871	0.78783	-2.2926
Single-cell pbulk	Mono_Intermediate	Day 1	MRPL36	0.266388	5.48328	2.33788	0.021963	0.78783	2.29101
Single-cell pbulk	Mono_Intermediate	Day 1	COPS2	-0.210981	6.04097	-2.33776	0.0220861	0.78783	-2.28888
Single-cell pbulk	Mono_Intermediate	Day 1	SMC2	-0.444667	3.90326	-2.33496	0.0221591	0.78783	-2.28763
Single-cell pbulk	Mono_Intermediate	Day 1	MT-CYB	0.0742173	11.0552	2.33332	0.0223508	0.78783	2.28435
Single-cell pbulk	Mono_Intermediate	Day 1	TYSND1	-0.486334	3.65423	-2.32959	0.0223963	0.78783	-2.28358
Single-cell pbulk	Mono_Intermediate	Day 1	HES1	-1.14046	1.4056	-2.33258	0.0224348	0.78783	-2.28292
Single-cell pbulk	Mono_Intermediate	Day 1	CBWD2	0.280941	5.37622	2.32664	0.0226264	0.790024	2.27968
Single-cell pbulk	Mono_Intermediate	Day 1	ZNF57	1.07573	0.988156	2.31201	0.0227773	0.790024	2.27715
Single-cell pbulk	Mono_Intermediate	Day 1	BMP1	0.915915	1.79259	2.31097	0.0227882	0.790024	2.27697
Single-cell pbulk	Mono_Intermediate	Day 1	BPGM	0.632398	2.95106	2.30924	0.0228882	0.790127	2.2753
Single-cell pbulk	Mono_Intermediate	Day 1	ECHDC3	0.599351	3.39867	2.30324	0.0232359	0.795381	2.26953
Single-cell pbulk	Mono_Intermediate	Day 1	KRAS	-0.208932	6.81087	-2.31492	0.0233156	0.795381	-2.26822
Single-cell pbulk	Mono_Intermediate	Day 1	GSKIP	-0.548814	3.36206	-2.31397	0.0234112	0.795381	-2.26666
Single-cell pbulk	Mono_Intermediate	Day 1	HAUS3	0.466721	3.80579	2.31076	0.0234581	0.795381	2.26589
Single-cell pbulk	Mono_Intermediate	Day 1	PAPSS2	-0.561792	4.47322	-2.31241	0.0235285	0.795381	-2.26474
Single-cell pbulk	Mono_Intermediate	Day 1	ZFP69	-0.726371	2.10116	-2.30818	0.0237099	0.798201	-2.2618
Single-cell pbulk	Mono_Intermediate	Day 1	MESDC1	-0.271701	5.20253	-2.29731	0.0242857	0.799891	-2.25258
Single-cell pbulk	Mono_Intermediate	Day 1	HPS1	0.15875	6.6878	2.29681	0.0245419	0.799891	2.24854
Single-cell pbulk	Mono_Intermediate	Day 1	CLEC2D	0.666566	2.47747	2.27814	0.0247837	0.799891	2.24476
Single-cell pbulk	Mono_Intermediate	Day 1	ZNF354A	0.452181	3.94141	2.28458	0.024962	0.799891	2.24199
Single-cell pbulk	Mono_Intermediate	Day 1	IPCEF1	0.466	4.29654	2.28597	0.0250044	0.799891	2.24133
Single-cell pbulk	Mono_Intermediate	Day 1	JMJD1C	0.149927	7.23842	2.2866	0.0250479	0.799891	2.24066
Single-cell pbulk	Mono_Intermediate	Day 1	NINJ2	-0.381487	4.04062	-2.28218	0.025252	0.799891	-2.23753
Single-cell pbulk	Mono_Intermediate	Day 1	HSF2	0.74657	2.3944	2.26933	0.0252924	0.799891	2.23691
Single-cell pbulk	Mono_Intermediate	Day 1	ZNF737	0.932789	0.892951	2.2627	0.0257518	0.799891	2.22993
Single-cell pbulk	Mono_Intermediate	Day 1	RP11-502I4.3	-0.98062	0.429239	-2.25731	0.0260589	0.799891	-2.22533
Single-cell pbulk	Mono_Intermediate	Day 1	FKBP3	-0.258202	5.38395	-2.26677	0.0261299	0.799891	-2.22428
Single-cell pbulk	Mono_Intermediate	Day 1	ACTR6	-0.422664	3.98248	-2.25593	0.0261888	0.799891	-2.2234
Single-cell pbulk	Mono_Intermediate	Day 1	MARCKSL1	-0.252104	6.71454	-2.26509	0.0264321	0.799891	-2.2198
Single-cell pbulk	Mono_Intermediate	Day 1	RNF19A	-0.265352	5.29878	-2.26303	0.0264691	0.799891	-2.21926
Single-cell pbulk	Mono_Intermediate	Day 1	GRHPR	-0.1776	6.19185	-2.26158	0.0266715	0.799891	-2.21629
Single-cell pbulk	Mono_Intermediate	Day 1	DDX3X	-0.140953	7.84277	-2.25549	0.0267823	0.799891	-2.21468
Single-cell pbulk	Mono_Intermediate	Day 1	SBF1	0.354754	4.38508	2.24649	0.0268023	0.799891	2.21438
Single-cell pbulk	Mono_Intermediate	Day 1	OGFOD3	0.313614	4.76196	2.25339	0.0268977	0.799891	2.213
Single-cell pbulk	Mono_Intermediate	Day 1	LGALS1	-0.1072	10.3288	-2.25686	0.0269876	0.799891	-2.2117
Single-cell pbulk	Mono_Intermediate	Day 1	LILRA4	0.931372	0.332412	2.25471	0.0270326	0.799891	2.21105
Single-cell pbulk	Mono_Intermediate	Day 1	CHD1	0.188453	6.38236	2.24989	0.0271968	0.799891	2.20868
Single-cell pbulk	Mono_Intermediate	Day 1	FAM20A	1.03583	1.06421	2.25112	0.0272296	0.799891	2.20821
Single-cell pbulk	Mono_Intermediate	Day 1	SPAG8	-0.815251	0.60915	-2.25321	0.0272364	0.799891	-2.20811
Single-cell pbulk	Mono_Intermediate	Day 1	AKIRIN2	-0.14276	7.36369	-2.24986	0.0274779	0.799891	-2.20466
Single-cell pbulk	Mono_Intermediate	Day 1	SIGLEC10	-0.298498	6.32003	-2.24607	0.02767	0.799891	-2.20193
Single-cell pbulk	Mono_Intermediate	Day 1	IRAK2	0.929052	1.54897	2.23164	0.0278112	0.799891	2.19994
Single-cell pbulk	Mono_Intermediate	Day 1	CACFD1	-0.764449	2.17524	-2.22987	0.0278847	0.799891	-2.1989
Single-cell pbulk	Mono_Intermediate	Day 1	JAK3	0.268232	5.56096	2.24017	0.0279471	0.799891	2.19803
Single-cell pbulk	Mono_Intermediate	Day 1	DNAJC25	-0.580359	2.85158	-2.2286	0.0279717	0.799891	-2.19768
Single-cell pbulk	Mono_Intermediate	Day 1	NF2	0.387588	4.14963	2.23753	0.0280817	0.799891	2.19614
Single-cell pbulk	Mono_Intermediate	Day 1	ACSL1	0.246004	6.55173	2.23931	0.0281134	0.799891	2.1957
Single-cell pbulk	Mono_Intermediate	Day 1	LYPD3	-0.981049	0.460573	-2.23772	0.0281331	0.799891	-2.19543
Single-cell pbulk	Mono_Intermediate	Day 1	SMTN	-0.815534	1.45276	-2.2371	0.0283485	0.799891	-2.19243
Single-cell pbulk	Mono_Intermediate	Day 1	GLTSCR1L	0.450849	3.83466	2.22269	0.0283806	0.799891	2.19198
Single-cell pbulk	Mono_Intermediate	Day 1	C9orf16	-0.111755	7.45769	-2.23443	0.0284356	0.799891	-2.19122
Single-cell pbulk	Mono_Intermediate	Day 1	UQCRC1	-0.113172	7.72298	-2.23242	0.0285735	0.799891	-2.18932
Single-cell pbulk	Mono_Intermediate	Day 1	LDLRAD3	-0.520177	3.41882	-2.231	0.0286242	0.799891	-2.18862
Single-cell pbulk	Mono_Intermediate	Day 1	ARL14EP	0.285301	5.30937	2.23116	0.0286392	0.799891	2.18842
Single-cell pbulk	Mono_Intermediate	Day 1	PITPNC1	-0.268392	4.92737	-2.21803	0.0287413	0.799891	-2.18702
Single-cell pbulk	Mono_Intermediate	Day 1	LGALS3	-0.129589	9.43249	-2.22915	0.0287826	0.799891	-2.18645
Single-cell pbulk	Mono_Intermediate	Day 1	HMGN3	-0.128546	7.23338	-2.22881	0.0288289	0.799891	-2.18582
Single-cell pbulk	Mono_Intermediate	Day 1	PRDM11	-0.867951	0.482375	-2.22452	0.0291609	0.799891	-2.18131
Single-cell pbulk	Mono_Intermediate	Day 1	CLASP1	0.43361	3.94053	2.21098	0.0292452	0.799891	2.18017
Single-cell pbulk	Mono_Intermediate	Day 1	MDM1	0.527264	3.27333	2.22182	0.0292855	0.799891	2.17962
Single-cell pbulk	Mono_Intermediate	Day 1	ARL5B-AS1	-0.935341	0.664913	-2.2206	0.0293071	0.799891	-2.17933
Single-cell pbulk	Mono_Intermediate	Day 1	MAPK14	0.208009	6.15813	2.21732	0.029587	0.799891	2.17558
Single-cell pbulk	Mono_Intermediate	Day 1	CTC-250I14.6	-0.441133	5.16527	-2.21403	0.029611	0.799891	-2.17526
Single-cell pbulk	Mono_Intermediate	Day 1	LINC00116	0.254446	5.54086	2.21729	0.0296205	0.799891	2.17513
Single-cell pbulk	Mono_Intermediate	Day 1	CCDC88C	-0.217662	6.05538	-2.21514	0.0296912	0.799891	-2.17419
Single-cell pbulk	Mono_Intermediate	Day 1	SIGIRR	-0.185566	6.21848	-2.21467	0.0297925	0.799891	-2.17284
Single-cell pbulk	Mono_Intermediate	Day 1	LRRC8B	0.428291	3.69768	2.2135	0.0299433	0.799891	2.17084
Single-cell pbulk	Mono_Intermediate	Day 1	VAMP3	-0.19394	6.71141	-2.21302	0.0300149	0.799891	-2.16989
Single-cell pbulk	Mono_Intermediate	Day 1	SESN3	-0.343484	4.95661	-2.20713	0.0300806	0.799891	-2.16903
Single-cell pbulk	Mono_Intermediate	Day 1	MTFR2	0.830771	0.406865	2.20884	0.0301901	0.799891	2.16759
Single-cell pbulk	Mono_Intermediate	Day 1	USP40	-0.578898	2.97865	-2.19768	0.030206	0.799891	-2.16738
Single-cell pbulk	Mono_Intermediate	Day 1	GCA	0.156235	7.72606	2.20949	0.0302157	0.799891	2.16725
Single-cell pbulk	Mono_Intermediate	Day 1	THOC7	-0.207785	6.04784	-2.19699	0.0302195	0.799891	-2.1672
Single-cell pbulk	Mono_Intermediate	Day 1	CREB3L2	-0.34737	4.59246	-2.20968	0.030332	0.799891	-2.16573
Single-cell pbulk	Mono_Intermediate	Day 1	RAB39B	-0.960681	0.464635	-2.20907	0.030418	0.799891	-2.1646
Single-cell pbulk	Mono_Intermediate	Day 1	ZNF664	-0.495086	3.68446	-2.20714	0.0304422	0.799891	-2.16429
Single-cell pbulk	Mono_Intermediate	Day 1	SLC4A2	0.220437	4.71057	2.19297	0.030561	0.799891	2.16274
Single-cell pbulk	Mono_Intermediate	Day 1	TM7SF3	-0.29973	4.51007	-2.20101	0.0307199	0.799891	-2.16068
Single-cell pbulk	Mono_Intermediate	Day 1	PDK4	0.621519	5.17455	2.20162	0.0309035	0.799891	2.15831
Single-cell pbulk	Mono_Intermediate	Day 1	PNP	-0.298274	5.6232	-2.20037	0.0309139	0.799891	-2.15818
Single-cell pbulk	Mono_Intermediate	Day 1	TLN1	0.0790691	9.27415	2.19848	0.0309237	0.799891	2.15805
Single-cell pbulk	Mono_Intermediate	Day 1	ST3GAL5	-0.273749	5.34282	-2.20143	0.03094	0.799891	-2.15784
Single-cell pbulk	Mono_Intermediate	Day 1	CTC-241F20.3	-0.298258	5.02805	-2.20189	0.0310771	0.799891	-2.15608
Single-cell pbulk	Mono_Intermediate	Day 1	MBNL3	-0.392284	4.21376	-2.18559	0.0311113	0.799891	-2.15565
Single-cell pbulk	Mono_Intermediate	Day 1	CAD	-0.695337	2.60161	-2.18329	0.0312411	0.799891	-2.15399
Single-cell pbulk	Mono_Intermediate	Day 1	TCF7	0.855101	2.23714	2.18314	0.0312962	0.799891	2.15329
Single-cell pbulk	Mono_Intermediate	Day 1	LGALS12	-0.739124	2.06803	-2.19373	0.031345	0.799891	-2.15267
Single-cell pbulk	Mono_Intermediate	Day 1	AP2S1	-0.0878899	8.79293	-2.19313	0.0314161	0.799891	-2.15176
Single-cell pbulk	Mono_Intermediate	Day 1	SMARCD2	-0.218269	5.83532	-2.19183	0.0314537	0.799891	-2.15129
Single-cell pbulk	Mono_Intermediate	Day 1	DNASE2	-0.273834	5.6105	-2.18847	0.0317256	0.799891	-2.14785
Single-cell pbulk	Mono_Intermediate	Day 1	OSER1	-0.309931	5.17055	-2.18695	0.0318075	0.799891	-2.14682
Single-cell pbulk	Mono_Intermediate	Day 1	KBTBD3	-0.633797	2.47305	-2.18684	0.0319317	0.799891	-2.14526
Single-cell pbulk	Mono_Intermediate	Day 1	SPEG	-0.892316	0.449173	-2.18567	0.0320154	0.799891	-2.14422
Single-cell pbulk	Mono_Intermediate	Day 1	SETMAR	0.937828	1.72828	2.17252	0.0320658	0.799891	2.14359
Single-cell pbulk	Mono_Intermediate	Day 1	ACVRL1	0.900236	1.65746	2.18373	0.0321739	0.799891	2.14224
Single-cell pbulk	Mono_Intermediate	Day 1	CLPTM1	-0.290444	5.41359	-2.17129	0.032215	0.799891	-2.14173
Single-cell pbulk	Mono_Intermediate	Day 1	FAM120C	0.692529	2.63795	2.18325	0.0322155	0.799891	2.14173
Single-cell pbulk	Mono_Intermediate	Day 1	WDFY1	0.225317	5.87636	2.17944	0.0323233	0.799891	2.14039
Single-cell pbulk	Mono_Intermediate	Day 1	AHCTF1	0.26285	5.16375	2.1769	0.0326089	0.799891	2.13687
Single-cell pbulk	Mono_Intermediate	Day 1	C6orf62	-0.167498	6.59816	-2.17767	0.0326328	0.799891	-2.13657
Single-cell pbulk	Mono_Intermediate	Day 1	FAXDC2	-0.863612	0.944961	-2.17732	0.0326559	0.799891	-2.13629
Single-cell pbulk	Mono_Intermediate	Day 1	COTL1	-0.0821871	11.336	-2.1759	0.0327558	0.799891	-2.13506
Single-cell pbulk	Mono_Intermediate	Day 1	MAP3K7	-0.30411	4.79892	-2.17419	0.0327956	0.799891	-2.13458
Single-cell pbulk	Mono_Intermediate	Day 1	DOCK5	-0.19855	6.14876	-2.17136	0.0328923	0.799891	-2.1334
Single-cell pbulk	Mono_Intermediate	Day 1	CCDC82	0.284677	4.70532	2.17285	0.0329381	0.799891	2.13284
Single-cell pbulk	Mono_Intermediate	Day 1	DMXL2	0.136853	8.03469	2.17172	0.0330533	0.799891	2.13143
Single-cell pbulk	Mono_Intermediate	Day 1	TSPAN32	-0.23655	5.65827	-2.1695	0.0331449	0.799891	-2.13032
Single-cell pbulk	Mono_Intermediate	Day 1	CCNL1	-0.180844	8.15025	-2.16839	0.0332422	0.799891	-2.12915
Single-cell pbulk	Mono_Intermediate	Day 1	PROSER2	-0.902012	1.57496	-2.16727	0.0332497	0.799891	-2.12905
Single-cell pbulk	Mono_Intermediate	Day 1	RNLS	0.86357	1.671	2.16677	0.0334522	0.799891	2.12661
Single-cell pbulk	Mono_Intermediate	Day 1	AGPAT9	0.264801	5.37847	2.16247	0.0336441	0.799891	2.12431
Single-cell pbulk	Mono_Intermediate	Day 1	KB-1507C5.4	-1.13416	1.19731	-2.16481	0.0336967	0.799891	-2.12368
Single-cell pbulk	Mono_Intermediate	Day 1	RP3-525N10.2	0.723436	2.25384	2.16386	0.0337729	0.799891	2.12277
Single-cell pbulk	Mono_Intermediate	Day 1	ZNF784	0.648812	2.60735	2.15123	0.0337983	0.799891	2.12247
Single-cell pbulk	Mono_Intermediate	Day 1	RP11-395A13.2	0.935656	0.810693	2.1494	0.0339483	0.799891	2.12069
Single-cell pbulk	Mono_Intermediate	Day 1	RPL37A	-0.076487	9.94413	-2.15938	0.0341289	0.799891	-2.11854
Single-cell pbulk	Mono_Intermediate	Day 1	TSGA10	0.721062	1.50779	2.15889	0.0341537	0.799891	2.11825
Single-cell pbulk	Mono_Intermediate	Day 1	MRTO4	0.313246	4.61527	2.15492	0.034164	0.799891	2.11813
Single-cell pbulk	Mono_Intermediate	Day 1	NFKBIA	-0.311713	10.0943	-2.15422	0.0342929	0.799891	-2.11661
Single-cell pbulk	Mono_Intermediate	Day 1	TTTY14	0.76592	0.537707	2.14878	0.0346765	0.799891	2.11212
Single-cell pbulk	Mono_Intermediate	Day 1	SGTA	0.295702	4.77875	2.15144	0.0347119	0.799891	2.1117
Single-cell pbulk	Mono_Intermediate	Day 1	TRIM32	0.988255	0.426109	2.15044	0.0348247	0.799891	2.11039
Single-cell pbulk	Mono_Intermediate	Day 1	CCT5	0.139986	7.37776	2.14907	0.0348366	0.799891	2.11025
Single-cell pbulk	Mono_Intermediate	Day 1	ZBTB7A	-0.132843	7.32085	-2.14887	0.0348955	0.799891	-2.10957
Single-cell pbulk	Mono_Intermediate	Day 1	MAN1A2	-0.223236	5.70366	-2.14903	0.0349489	0.799891	-2.10895
Single-cell pbulk	Mono_Intermediate	Day 1	AC113189.5	-0.893636	1.43719	-2.14911	0.0350516	0.799891	-2.10776
Single-cell pbulk	Mono_Intermediate	Day 1	RP11-190C22.9	-1.0155	1.00596	-2.14599	0.0352953	0.799891	-2.10495
Single-cell pbulk	Mono_Intermediate	Day 1	SSR3	-0.149126	7.41582	-2.13294	0.0353039	0.799891	-2.10486
Single-cell pbulk	Mono_Intermediate	Day 1	GEMIN5	0.560132	3.25211	2.13302	0.0353057	0.799891	2.10483
Single-cell pbulk	Mono_Intermediate	Day 1	STK11	0.223881	5.63476	2.13166	0.0353674	0.799891	2.10413
Single-cell pbulk	Mono_Intermediate	Day 1	HMGXB3	-0.271048	4.98642	-2.1404	0.0354492	0.799891	-2.10319
Single-cell pbulk	Mono_Intermediate	Day 1	KCNMB4	-0.891136	2.23621	-2.13838	0.0357622	0.799891	-2.09962
Single-cell pbulk	Mono_Intermediate	Day 1	TRAPPC2L	-0.200688	5.99874	-2.13536	0.0359179	0.799891	-2.09786
Single-cell pbulk	Mono_Intermediate	Day 1	MTIF3	0.188585	5.97366	2.13755	0.0359334	0.799891	2.09768
Single-cell pbulk	Mono_Intermediate	Day 1	BBS2	-0.483089	3.509	-2.12388	0.0360788	0.799891	-2.09604
Single-cell pbulk	Mono_Intermediate	Day 1	ID2	-0.355245	8.05648	-2.13042	0.036193	0.799891	-2.09475
Single-cell pbulk	Mono_Intermediate	Day 1	APBA3	0.382539	3.74378	2.12986	0.0363133	0.799891	2.0934
Single-cell pbulk	Mono_Intermediate	Day 1	ZFYVE28	-0.821155	1.69361	-2.13162	0.0364016	0.799891	-2.09241
Single-cell pbulk	Mono_Intermediate	Day 1	NDUFV1	0.137557	6.78919	2.12851	0.0365279	0.799891	2.091
Single-cell pbulk	Mono_Intermediate	Day 1	RP11-59D5--B.2	-0.833688	0.585022	-2.12899	0.0365791	0.799891	-2.09043
Single-cell pbulk	Mono_Intermediate	Day 1	PPP1R15A	-0.273779	8.57191	-2.12532	0.0366531	0.799891	-2.08961
Single-cell pbulk	Mono_Intermediate	Day 1	RP11-416N2.4	0.907364	0.561475	2.12905	0.0367773	0.799891	2.08823
Single-cell pbulk	Mono_Intermediate	Day 1	TUBB4B	-0.28661	6.633	-2.12331	0.036805	0.799891	-2.08792
Single-cell pbulk	Mono_Intermediate	Day 1	MTFR1	-0.638116	3.00581	-2.12543	0.036809	0.799891	-2.08788
Single-cell pbulk	Mono_Intermediate	Day 1	WDR4	0.481906	3.09306	2.12379	0.0369405	0.799891	2.08642
Single-cell pbulk	Mono_Intermediate	Day 1	TAPT1-AS1	0.63202	2.20543	2.12413	0.0370693	0.799891	2.085
Single-cell pbulk	Mono_Intermediate	Day 1	SNX18	-0.19628	5.99295	-2.12028	0.0372239	0.799891	-2.0833
Single-cell pbulk	Mono_Intermediate	Day 1	TOP3A	0.321611	4.59264	2.11702	0.0373293	0.799891	2.08214
Single-cell pbulk	Mono_Intermediate	Day 1	RPL41	-0.0707583	9.81836	-2.12089	0.0373721	0.799891	-2.08168
Single-cell pbulk	Mono_Intermediate	Day 1	CCDC88A	-0.174307	7.34477	-2.11522	0.0375731	0.799891	-2.07948
Single-cell pbulk	Mono_Intermediate	Day 1	CTD-2545M3.8	0.859242	0.77572	2.11743	0.0376687	0.799891	2.07844
Single-cell pbulk	Mono_Intermediate	Day 1	MED10	-0.181939	5.76892	-2.11571	0.0376896	0.799891	-2.07821
Single-cell pbulk	Mono_Intermediate	Day 1	NDUFA7.1	0.219744	5.35461	2.11515	0.0377118	0.799891	2.07797
Single-cell pbulk	Mono_Intermediate	Day 1	SLC18A1	0.83679	0.408959	2.11498	0.0377941	0.799891	2.07708
Single-cell pbulk	Mono_Intermediate	Day 1	SHMT1	0.63535	3.14762	2.11243	0.0378808	0.799891	2.07614
Single-cell pbulk	Mono_Intermediate	Day 1	CNN2	-0.145994	7.7788	-2.11192	0.0381036	0.799891	-2.07374
Single-cell pbulk	Mono_Intermediate	Day 1	CTC-444N24.11	0.723824	2.70594	2.10006	0.0381666	0.799891	2.07306
Single-cell pbulk	Mono_Intermediate	Day 1	KLF12	-0.452244	3.71821	-2.10958	0.0382182	0.799891	-2.07251
Single-cell pbulk	Mono_Intermediate	Day 1	HAGH	-0.213786	5.72326	-2.10768	0.038294	0.799891	-2.07169
Single-cell pbulk	Mono_Intermediate	Day 1	EMB	0.218072	6.32505	2.10752	0.0384611	0.799891	2.06991
Single-cell pbulk	Mono_Intermediate	Day 1	RPL34	-0.0560106	11.4523	-2.10737	0.0384998	0.799891	-2.06949
Single-cell pbulk	Mono_Intermediate	Day 1	DAPP1	0.192518	6.45978	2.10542	0.0385519	0.799891	2.06894
Single-cell pbulk	Mono_Intermediate	Day 1	AAMP	0.184378	6.58295	2.10359	0.0386222	0.799891	2.06819
Single-cell pbulk	Mono_Intermediate	Day 1	C17orf103	0.607198	2.49724	2.10323	0.0386664	0.799891	2.06772
Single-cell pbulk	Mono_Intermediate	Day 1	ZC3H4	-0.337286	4.47233	-2.09377	0.0386889	0.799891	-2.06748
Single-cell pbulk	Mono_Intermediate	Day 1	TRIM26	0.2533	5.4674	2.09424	0.038691	0.799891	2.06746
Single-cell pbulk	Mono_Intermediate	Day 1	CIB1	-0.114603	7.75437	-2.10304	0.0388047	0.799891	-2.06625
Single-cell pbulk	Mono_Intermediate	Day 1	ACTN1	-0.235706	6.04257	-2.10213	0.0388545	0.799891	-2.06572
Single-cell pbulk	Mono_Intermediate	Day 1	SLC7A1	-0.380307	3.98536	-2.10078	0.0388798	0.799891	-2.06546
Single-cell pbulk	Mono_Intermediate	Day 1	UBC	-0.110341	10.4041	-2.10239	0.0388954	0.799891	-2.06529
Single-cell pbulk	Mono_Intermediate	Day 1	PPRC1	0.389321	4.25245	2.09066	0.0390175	0.799891	2.064
Single-cell pbulk	Mono_Intermediate	Day 1	HLX	0.436996	4.21486	2.09755	0.0391512	0.799891	2.06259
Single-cell pbulk	Mono_Intermediate	Day 1	SLA	0.274289	6.27767	2.09965	0.0391747	0.799891	2.06235
Single-cell pbulk	Mono_Intermediate	Day 1	PHOSPHO1	0.881626	0.596457	2.0961	0.0395027	0.799902	2.05891
Single-cell pbulk	Mono_Intermediate	Day 1	FKRP	0.666044	1.97456	2.08391	0.0395957	0.799902	2.05794
Single-cell pbulk	Mono_Intermediate	Day 1	THRA	-0.588989	3.14514	-2.09425	0.0396018	0.799902	-2.05788
Single-cell pbulk	Mono_Intermediate	Day 1	C9orf78	-0.15008	6.928	-2.09254	0.0396854	0.799902	-2.05701
Single-cell pbulk	Mono_Intermediate	Day 1	NDRG2	-0.78115	1.66278	-2.09403	0.0397509	0.799902	-2.05633
Single-cell pbulk	Mono_Intermediate	Day 1	CD27	-0.800238	0.669002	-2.09259	0.0398978	0.799902	-2.05481
Single-cell pbulk	Mono_Intermediate	Day 1	RNF103	-0.453687	3.45214	-2.0804	0.0399226	0.799902	-2.05455
Single-cell pbulk	Mono_Intermediate	Day 1	AC009133.14	0.778586	2.25898	2.07763	0.0402269	0.799902	2.05141
Single-cell pbulk	Mono_Intermediate	Day 1	APOBEC3F	0.560946	3.2426	2.08228	0.04023	0.799902	2.05138
Single-cell pbulk	Mono_Intermediate	Day 1	COX5B	-0.0726837	9.06974	-2.08621	0.0403735	0.799902	-2.04991
Single-cell pbulk	Mono_Intermediate	Day 1	RP3-323P24.3	-0.869614	1.04891	-2.08757	0.0405029	0.799902	-2.04858
Single-cell pbulk	Mono_Intermediate	Day 1	PILRA	-0.101065	8.48379	-2.08231	0.0406125	0.799902	-2.04746
Single-cell pbulk	Mono_Intermediate	Day 1	JUND	-0.162742	10.188	-2.08053	0.0406927	0.799902	-2.04665
Single-cell pbulk	Mono_Intermediate	Day 1	DDX5	-0.0810189	9.69679	-2.08242	0.0408084	0.799902	-2.04547
Single-cell pbulk	Mono_Intermediate	Day 1	ALKBH3	-0.392713	4.09753	-2.08001	0.040934	0.799902	-2.0442
Single-cell pbulk	Mono_Intermediate	Day 1	STIM1	0.238067	4.91221	2.07791	0.0409585	0.799902	2.04395
Single-cell pbulk	Mono_Intermediate	Day 1	AC099850.1	-0.995901	1.04092	-2.08036	0.0409794	0.799902	-2.04374
Single-cell pbulk	Mono_Intermediate	Day 1	KCNJ2	0.775225	2.879	2.07553	0.0410726	0.799902	2.0428
Single-cell pbulk	Mono_Intermediate	Day 1	LTB4R	0.293717	4.99618	2.07595	0.0410819	0.799902	2.0427
Single-cell pbulk	Mono_Intermediate	Day 1	LDHA	-0.125594	7.72497	-2.07747	0.0412663	0.799902	-2.04084
Single-cell pbulk	Mono_Intermediate	Day 1	RPL15	-0.0540563	11.1112	-2.07611	0.0413644	0.799902	-2.03986
Single-cell pbulk	Mono_Intermediate	Day 1	NUDT3	-0.141476	7.26082	-2.07243	0.0414162	0.799902	-2.03934
Single-cell pbulk	Mono_Intermediate	Day 1	FOXP4	-0.474551	3.57408	-2.07418	0.0414335	0.799902	-2.03917
Single-cell pbulk	Mono_Intermediate	Day 1	TUBGCP4	0.626228	2.41717	2.06805	0.0418434	0.802279	2.03507
Single-cell pbulk	Mono_Intermediate	Day 1	TJAP1	0.42506	3.88865	2.05992	0.041879	0.802279	2.03472
Single-cell pbulk	Mono_Intermediate	Day 1	CDKN2B-AS1	0.963967	0.4343	2.06035	0.0418793	0.802279	2.03472
Single-cell pbulk	Mono_Intermediate	Day 1	TRMT13	0.49723	3.4611	2.05942	0.041976	0.802279	2.03376
Single-cell pbulk	Mono_Intermediate	Day 1	RP11-504P24.4	-0.752778	0.495332	-2.06978	0.042049	0.802279	-2.03303
Single-cell pbulk	Mono_Intermediate	Day 1	ANKRD22	0.644312	3.71315	2.0655	0.0422569	0.804363	2.03098
Single-cell pbulk	Mono_Intermediate	Day 1	SNX6	0.135699	7.51779	2.05558	0.0423564	0.804377	2.03
Single-cell pbulk	Mono_Intermediate	Day 1	CWC27	-0.316961	4.9005	-2.0578	0.0427595	0.810143	-2.02605
Single-cell pbulk	Mono_Intermediate	Day 1	TNF	-0.62753	4.06435	-2.06154	0.0428771	0.810488	-2.0249
Single-cell pbulk	Mono_Intermediate	Day 1	FGGY	-0.800805	1.89934	-2.0476	0.0430955	0.811541	-2.02278
Single-cell pbulk	Mono_Intermediate	Day 1	LILRA3	-0.269859	6.06047	-2.06597	0.0433026	0.811541	-2.02078
Single-cell pbulk	Mono_Intermediate	Day 1	SLC41A3	0.379701	3.5955	2.05489	0.0434918	0.811541	2.01896
Single-cell pbulk	Mono_Intermediate	Day 1	TRIM44	0.173624	6.69902	2.0431	0.0435945	0.811541	2.01797
Single-cell pbulk	Mono_Intermediate	Day 1	CPVL	-0.0956309	9.35193	-2.05258	0.0436201	0.811541	-2.01772
Single-cell pbulk	Mono_Intermediate	Day 1	NFKBIE	-0.290455	4.9948	-2.04238	0.0436706	0.811541	-2.01724
Single-cell pbulk	Mono_Intermediate	Day 1	CDAN1	0.587795	2.45118	2.03994	0.043867	0.811541	2.01536
Single-cell pbulk	Mono_Intermediate	Day 1	GAR1	0.354442	4.31199	2.04042	0.0438674	0.811541	2.01536
Single-cell pbulk	Mono_Intermediate	Day 1	ST20	0.729123	1.91103	2.04737	0.0439666	0.811541	2.01441
Single-cell pbulk	Mono_Intermediate	Day 1	SERTAD1	-0.326628	5.19929	-2.04676	0.0440491	0.811541	-2.01362
Single-cell pbulk	Mono_Intermediate	Day 1	ZMYM2	-0.245552	5.52402	-2.0378	0.0441352	0.811541	-2.0128
Single-cell pbulk	Mono_Intermediate	Day 1	CCT4	0.13661	6.88219	2.04001	0.0447762	0.811541	2.00675
Single-cell pbulk	Mono_Intermediate	Day 1	C10orf11	0.605896	2.95468	2.03919	0.044788	0.811541	2.00664
Single-cell pbulk	Mono_Intermediate	Day 1	ZNF460	0.387463	3.57876	2.03892	0.044803	0.811541	2.0065
Single-cell pbulk	Mono_Intermediate	Day 1	PHTF1	0.435022	3.73155	2.03565	0.0448195	0.811541	2.00634
Single-cell pbulk	Mono_Intermediate	Day 1	CDC42EP2	0.386852	5.30227	2.03612	0.0451025	0.811541	2.0037
Single-cell pbulk	Mono_Intermediate	Day 1	RP11-98I9.4	0.801196	1.67729	2.02744	0.0451969	0.811541	2.00282
Single-cell pbulk	Mono_Intermediate	Day 1	TREML2	0.824271	0.740337	2.03287	0.0456595	0.811541	1.99853
Single-cell pbulk	Mono_Intermediate	Day 1	LARP4B	0.18157	6.20238	2.02277	0.0456869	0.811541	1.99827
Single-cell pbulk	Mono_Intermediate	Day 1	ANGPTL6	-0.781963	0.995376	-2.03179	0.0456967	0.811541	-1.99818
Single-cell pbulk	Mono_Intermediate	Day 1	GSTP1	-0.0653816	10.4278	-2.03251	0.0457206	0.811541	-1.99796
Single-cell pbulk	Mono_Intermediate	Day 1	DNAJC7	-0.133782	7.01019	-2.03045	0.0457431	0.811541	-1.99776
Single-cell pbulk	Mono_Intermediate	Day 1	RP11-212P7.2	-0.656358	2.35726	-2.02069	0.0459012	0.811541	-1.9963
Single-cell pbulk	Mono_Intermediate	Day 1	PSD3	-0.870804	0.206278	-2.02009	0.0459656	0.811541	-1.99571
Single-cell pbulk	Mono_Intermediate	Day 1	OCLN	0.878904	0.67027	2.02911	0.0459737	0.811541	1.99564
Single-cell pbulk	Mono_Intermediate	Day 1	LAMTOR3	0.192892	5.52848	2.01982	0.0459985	0.811541	1.99541
Single-cell pbulk	Mono_Intermediate	Day 1	SPI1	-0.0687161	10.2273	-2.02872	0.0461135	0.811541	-1.99435
Single-cell pbulk	Mono_Intermediate	Day 1	SUMO4	0.902992	0.608662	2.01745	0.0462441	0.811541	1.99316
Single-cell pbulk	Mono_Intermediate	Day 1	PPIB	0.0901001	9.0296	2.02666	0.0462563	0.811541	1.99305
Single-cell pbulk	Mono_Intermediate	Day 1	KEAP1	0.327436	4.74525	2.01719	0.0462711	0.811541	1.99291
Single-cell pbulk	Mono_Intermediate	Day 1	IRF1	0.171643	9.23357	2.02608	0.0462711	0.811541	1.99291
Single-cell pbulk	Mono_Intermediate	Day 1	NAGA	-0.155072	6.72802	-2.01607	0.0463964	0.811541	-1.99177
Single-cell pbulk	Mono_Intermediate	Day 1	IRF2BP2	-0.190632	6.63876	-2.02319	0.0464551	0.811541	-1.99123
Single-cell pbulk	Mono_Intermediate	Day 1	ZFP82	-0.897059	1.02234	-2.02357	0.0465608	0.811541	-1.99027
Single-cell pbulk	Mono_Intermediate	Day 1	PPM1G	-0.158514	7.0197	-2.01433	0.046577	0.811541	-1.99013
Single-cell pbulk	Mono_Intermediate	Day 1	ABHD2	0.203731	5.90818	2.0209	0.0468504	0.811541	1.98765
Single-cell pbulk	Mono_Intermediate	Day 1	NCOA7	0.304061	4.97945	2.01873	0.0470649	0.811541	1.98572
Single-cell pbulk	Mono_Intermediate	Day 1	PWP1	-0.215449	5.32369	-2.00917	0.0471385	0.811541	-1.98505
Single-cell pbulk	Mono_Intermediate	Day 1	FUCA1	-0.251296	5.26351	-2.01929	0.0471559	0.811541	-1.9849
Single-cell pbulk	Mono_Intermediate	Day 1	CFLAR	0.14279	7.47963	2.01609	0.047239	0.811541	1.98415
Single-cell pbulk	Mono_Intermediate	Day 1	AC008753.6	-0.694987	2.57058	-2.00769	0.0472448	0.811541	-1.9841
Single-cell pbulk	Mono_Intermediate	Day 1	NELFE	-0.169156	5.88001	-2.01295	0.047671	0.811541	-1.98029
Single-cell pbulk	Mono_Intermediate	Day 1	TMEM62	-0.500015	3.59633	-2.0114	0.0476769	0.811541	-1.98024
Single-cell pbulk	Mono_Intermediate	Day 1	ENTPD5	-0.5581	2.74706	-2.0028	0.0477766	0.811541	-1.97935
Single-cell pbulk	Mono_Intermediate	Day 1	KLHL15	-0.502899	3.03132	-2.01144	0.0478763	0.811541	-1.97846
Single-cell pbulk	Mono_Intermediate	Day 1	HMGN2	-0.0999045	8.56643	-2.00963	0.0479262	0.811541	-1.97802
Single-cell pbulk	Mono_Intermediate	Day 1	ZNF48	-0.765207	1.5703	-2.00863	0.0479486	0.811541	-1.97782
Single-cell pbulk	Mono_Intermediate	Day 1	MPLKIP	-0.199899	5.83201	-2.00148	0.0479721	0.811541	-1.97762
Single-cell pbulk	Mono_Intermediate	Day 1	INPP1	0.307971	4.54078	2.00657	0.047983	0.811541	1.97752
Single-cell pbulk	Mono_Intermediate	Day 1	CRTAM	0.479797	3.32057	2.00767	0.0482243	0.811541	1.97539
Single-cell pbulk	Mono_Intermediate	Day 1	TC2N	0.88587	0.542064	1.99881	0.0482651	0.811541	1.97503
Single-cell pbulk	Mono_Intermediate	Day 1	DCLRE1A	0.75307	0.799185	2.00795	0.0482768	0.811541	1.97492
Single-cell pbulk	Mono_Intermediate	Day 1	RP11-386I14.4	-0.433539	3.97915	-2.00652	0.0483072	0.811541	-1.97466
Single-cell pbulk	Mono_Intermediate	Day 1	CTDSPL	0.905354	1.03241	1.99841	0.048312	0.811541	1.97461
Single-cell pbulk	Mono_Intermediate	Day 1	KLRG1	0.700771	1.79243	2.00273	0.0489257	0.813952	1.96924
Single-cell pbulk	Mono_Intermediate	Day 1	PREB	0.252806	5.13205	2.00028	0.0489616	0.813952	1.96893
Single-cell pbulk	Mono_Intermediate	Day 1	RPS26	-0.0600954	10.2792	-2.00189	0.0490123	0.813952	-1.96848
Single-cell pbulk	Mono_Intermediate	Day 1	CCDC17	-0.739368	0.743204	-2.00044	0.049059	0.813952	-1.96808
Single-cell pbulk	Mono_Intermediate	Day 1	APBB3	0.287336	5.00057	1.99895	0.0491402	0.813952	1.96737
Single-cell pbulk	Mono_Intermediate	Day 1	PSMD5-AS1	0.31483	4.68065	1.99867	0.0493308	0.813952	1.96572
Single-cell pbulk	Mono_Intermediate	Day 1	SNRNP27	0.289535	4.76999	1.98909	0.0493361	0.813952	1.96568
Single-cell pbulk	Mono_Intermediate	Day 1	EPSTI1	0.18721	7.6268	1.9961	0.0496626	0.813952	1.96286
Single-cell pbulk	Mono_Intermediate	Day 1	RP11-18H7.1	0.864494	0.568582	1.98521	0.0497285	0.813952	1.96229
Single-cell pbulk	Mono_Intermediate	Day 1	PPP2R4	-0.244229	5.05981	-1.99596	0.0497397	0.813952	-1.9622
Single-cell pbulk	Mono_Intermediate	Day 1	MARVELD1	-0.266917	5.16134	-1.99234	0.0497971	0.813952	-1.9617
Single-cell pbulk	Mono_Intermediate	Day 28	NCOR1	0.314564	7.13524	3.85297	0.000241896	0.984042	3.67069
Single-cell pbulk	Mono_Intermediate	Day 28	PPAN	1.47127	1.49508	3.65017	0.000412275	0.984042	3.5321
Single-cell pbulk	Mono_Intermediate	Day 28	HPS1	0.305693	6.6878	3.65257	0.000483143	0.984042	3.48993
Single-cell pbulk	Mono_Intermediate	Day 28	FZD2	0.885646	3.52072	3.50389	0.000783024	0.991728	3.35873
Single-cell pbulk	Mono_Intermediate	Day 28	NBPF9	0.479018	4.69589	3.34968	0.00124425	0.991728	3.22854
Single-cell pbulk	Mono_Intermediate	Day 28	GPATCH1	1.03949	3.1504	3.34368	0.00127509	0.991728	3.22153
Single-cell pbulk	Mono_Intermediate	Day 28	AKIRIN2	-0.248107	7.36369	-3.34039	0.00130759	0.991728	-3.21431
Single-cell pbulk	Mono_Intermediate	Day 28	GALNT11	-0.641709	4.28838	-3.29932	0.00145014	0.991728	-3.18448
Single-cell pbulk	Mono_Intermediate	Day 28	NCF4	-0.306584	6.84802	-3.28964	0.00153473	0.991728	-3.16804
Single-cell pbulk	Mono_Intermediate	Day 28	UBE2N	-0.304178	6.14839	-3.22998	0.00184898	0.991728	-3.11348
Single-cell pbulk	Mono_Intermediate	Day 28	SNX17	0.194469	7.49866	3.16311	0.00225028	0.991728	3.05504
Single-cell pbulk	Mono_Intermediate	Day 28	MDM1	0.904894	3.27333	3.14244	0.00240063	0.991728	3.03559
Single-cell pbulk	Mono_Intermediate	Day 28	RNASEK	-0.133059	9.15526	-3.14148	0.00241218	0.991728	-3.03415
Single-cell pbulk	Mono_Intermediate	Day 28	STK19	-0.661212	4.34556	-3.0925	0.00254572	0.991728	-3.01785
Single-cell pbulk	Mono_Intermediate	Day 28	FAM85A	1.44306	1.30678	3.11474	0.00260874	0.991728	3.01044
Single-cell pbulk	Mono_Intermediate	Day 28	ZBED4	0.713607	3.93664	3.10285	0.00262932	0.991728	3.00805
Single-cell pbulk	Mono_Intermediate	Day 28	GEMIN5	0.975922	3.25211	3.08152	0.00263401	0.991728	3.00751
Single-cell pbulk	Mono_Intermediate	Day 28	TTTY14	1.16896	0.537707	3.07946	0.00283761	0.991728	2.9848
Single-cell pbulk	Mono_Intermediate	Day 28	TYSND1	-0.756265	3.65423	-3.0804	0.00283895	0.991728	-2.98466
Single-cell pbulk	Mono_Intermediate	Day 28	GBGT1	0.884418	3.36383	3.05722	0.00284453	0.991728	2.98406
Single-cell pbulk	Mono_Intermediate	Day 28	FAM76A	-0.545424	4.26026	-3.0427	0.00296892	0.991728	-2.97094
Single-cell pbulk	Mono_Intermediate	Day 28	FAM161B	1.17276	1.9789	3.04107	0.00297706	0.991728	2.9701
Single-cell pbulk	Mono_Intermediate	Day 28	PPIB	0.162337	9.0296	3.06484	0.00301763	0.991728	2.96594
Single-cell pbulk	Mono_Intermediate	Day 28	KIF21B	-1.09411	2.81847	-3.02295	0.00315376	0.991728	-2.95234
Single-cell pbulk	Mono_Intermediate	Day 28	UNC45A	0.464303	4.75674	3.03179	0.00331803	0.991728	2.93663
Single-cell pbulk	Mono_Intermediate	Day 28	REEP6	1.38295	1.14461	3.00546	0.0035626	0.991728	2.9145
Single-cell pbulk	Mono_Intermediate	Day 28	GRHPR	-0.272836	6.19185	-2.99838	0.00370009	0.991728	-2.90266
Single-cell pbulk	Mono_Intermediate	Day 28	ZNF680	1.21635	1.93925	2.98788	0.0037874	0.991728	2.89535
Single-cell pbulk	Mono_Intermediate	Day 28	MRPS18A	-0.569503	4.62276	-2.96724	0.00388393	0.991728	-2.88744
Single-cell pbulk	Mono_Intermediate	Day 28	SNX18	-0.325978	5.99295	-2.95728	0.00410402	0.991728	-2.87005
Single-cell pbulk	Mono_Intermediate	Day 28	TSR1	0.448274	4.63362	2.92703	0.00420418	0.991728	2.86242
Single-cell pbulk	Mono_Intermediate	Day 28	GLE1	0.598871	4.24058	2.92533	0.00421717	0.991728	2.86144
Single-cell pbulk	Mono_Intermediate	Day 28	TMEM5	-0.760583	3.59497	-2.92353	0.00423974	0.991728	-2.85975
Single-cell pbulk	Mono_Intermediate	Day 28	TGIF1	-0.538318	4.85624	-2.91483	0.00436131	0.991728	-2.85077
Single-cell pbulk	Mono_Intermediate	Day 28	VASP	0.146178	8.56902	2.89203	0.00500677	0.991728	2.8066
Single-cell pbulk	Mono_Intermediate	Day 28	GRIN2D	1.10904	0.91465	2.87545	0.00524906	0.991728	2.79134
Single-cell pbulk	Mono_Intermediate	Day 28	RPAP2	0.640951	4.02895	2.8298	0.005591	0.991728	2.77085
Single-cell pbulk	Mono_Intermediate	Day 28	ZNF259	0.43555	5.1966	2.81635	0.00580885	0.991728	2.75838
Single-cell pbulk	Mono_Intermediate	Day 28	SUB1	-0.186587	8.10412	-2.83288	0.00586414	0.991728	-2.75528
Single-cell pbulk	Mono_Intermediate	Day 28	TOLLIP	0.331748	6.07943	2.8292	0.00589608	0.991728	2.75351
Single-cell pbulk	Mono_Intermediate	Day 28	ZBTB47	-0.827584	2.96194	-2.82469	0.00619044	0.991728	-2.73752
Single-cell pbulk	Mono_Intermediate	Day 28	SLC19A1	0.432956	4.56628	2.80741	0.00625077	0.991728	2.73433
Single-cell pbulk	Mono_Intermediate	Day 28	OXSM	1.02507	2.07441	2.7973	0.0064418	0.991728	2.7244
Single-cell pbulk	Mono_Intermediate	Day 28	RP11-463O12.3	1.05509	2.11826	2.76633	0.00671567	0.991728	2.71062
Single-cell pbulk	Mono_Intermediate	Day 28	FAM105A	0.283428	6.43275	2.77073	0.0070844	0.991728	2.69285
Single-cell pbulk	Mono_Intermediate	Day 28	RALGAPB	0.421303	4.73186	2.73631	0.00729719	0.991728	2.68297
Single-cell pbulk	Mono_Intermediate	Day 28	C12orf43	0.484567	4.39694	2.75261	0.00737478	0.991728	2.67943
Single-cell pbulk	Mono_Intermediate	Day 28	CAPZA1	0.163308	7.68441	2.74549	0.00752112	0.991728	2.67284
Single-cell pbulk	Mono_Intermediate	Day 28	ZNF595	1.29108	1.38731	2.74831	0.00754432	0.991728	2.67181
Single-cell pbulk	Mono_Intermediate	Day 28	ATG12	-0.307037	5.78803	-2.74272	0.00761915	0.991728	-2.6685
Single-cell pbulk	Mono_Intermediate	Day 28	ULK4	-0.789734	3.15389	-2.72538	0.00792913	0.991728	-2.65507
Single-cell pbulk	Mono_Intermediate	Day 28	ZNF570	-1.42133	1.17338	-2.72249	0.00798275	0.991728	-2.6528
Single-cell pbulk	Mono_Intermediate	Day 28	RP11-1055B8.6	1.14017	1.80673	2.71313	0.00820386	0.991728	2.64356
Single-cell pbulk	Mono_Intermediate	Day 28	TMEM245	0.672844	3.90165	2.70835	0.00834944	0.991728	2.6376
Single-cell pbulk	Mono_Intermediate	Day 28	DUSP16	1.14121	0.599926	2.70328	0.008698	0.991728	2.6237
Single-cell pbulk	Mono_Intermediate	Day 28	SLC39A11	0.543895	4.46943	2.68771	0.00876549	0.991728	2.62107
Single-cell pbulk	Mono_Intermediate	Day 28	CLEC4F	1.19484	1.83896	2.69023	0.00882033	0.991728	2.61894
Single-cell pbulk	Mono_Intermediate	Day 28	UXS1	0.542325	4.30142	2.67638	0.00895963	0.991728	2.61359
Single-cell pbulk	Mono_Intermediate	Day 28	RCAN1	-0.529181	4.35924	-2.67612	0.00897668	0.991728	-2.61294
Single-cell pbulk	Mono_Intermediate	Day 28	ZCCHC4	-0.927034	2.21061	-2.65463	0.00917758	0.991728	-2.60537
Single-cell pbulk	Mono_Intermediate	Day 28	KDM3B	0.317488	5.94239	2.67078	0.00921115	0.991728	2.60412
Single-cell pbulk	Mono_Intermediate	Day 28	ZNF665	1.16078	0.535822	2.67015	0.00923437	0.991728	2.60325
Single-cell pbulk	Mono_Intermediate	Day 28	RGCC	-0.985032	4.10099	-2.65494	0.00954767	0.991728	-2.59179
Single-cell pbulk	Mono_Intermediate	Day 28	ZNF346	0.913737	2.67859	2.65782	0.00955574	0.991728	2.5915
Single-cell pbulk	Mono_Intermediate	Day 28	TAP2.1	-0.486658	4.89725	-2.65291	0.00967209	0.991728	-2.58734
Single-cell pbulk	Mono_Intermediate	Day 28	NMNAT1	0.674505	3.42194	2.64981	0.00973021	0.991728	2.58527
Single-cell pbulk	Mono_Intermediate	Day 28	MRPL1	0.594925	3.56939	2.63241	0.00976536	0.991728	2.58403
Single-cell pbulk	Mono_Intermediate	Day 28	COG2	0.430561	4.97106	2.6413	0.00994616	0.991728	2.5777
Single-cell pbulk	Mono_Intermediate	Day 28	STMN1	-0.891088	2.73916	-2.64151	0.0100073	0.991728	-2.57558
Single-cell pbulk	Mono_Intermediate	Day 28	CSTA	-0.147841	8.62323	-2.64356	0.0100408	0.991728	-2.57442
Single-cell pbulk	Mono_Intermediate	Day 28	CTA-384D8.36	0.846242	2.68895	2.63646	0.0100723	0.991728	2.57334
Single-cell pbulk	Mono_Intermediate	Day 28	POT1	0.792173	2.90856	2.62518	0.0104737	0.991728	2.55978
Single-cell pbulk	Mono_Intermediate	Day 28	C12orf29	0.92419	2.3611	2.60562	0.0105019	0.991728	2.55885
Single-cell pbulk	Mono_Intermediate	Day 28	TNS1	1.20897	1.4118	2.60578	0.0105125	0.991728	2.5585
Single-cell pbulk	Mono_Intermediate	Day 28	SMARCC2	0.238692	6.41343	2.6029	0.010588	0.991728	2.55601
Single-cell pbulk	Mono_Intermediate	Day 28	PHAX	0.476682	4.74239	2.6138	0.010736	0.991728	2.55118
Single-cell pbulk	Mono_Intermediate	Day 28	WDR36	0.425815	4.57465	2.60965	0.0108417	0.991728	2.54776
Single-cell pbulk	Mono_Intermediate	Day 28	SLC28A3	1.15091	0.320206	2.60967	0.0109317	0.991728	2.54487
Single-cell pbulk	Mono_Intermediate	Day 28	IMPDH1	0.204521	6.93069	2.60919	0.0109318	0.991728	2.54487
Single-cell pbulk	Mono_Intermediate	Day 28	POC1B	-0.593988	4.13056	-2.60295	0.0109388	0.991728	-2.54465
Single-cell pbulk	Mono_Intermediate	Day 28	MAP7D3	0.698414	3.74425	2.58989	0.0109701	0.991728	2.54365
Single-cell pbulk	Mono_Intermediate	Day 28	FAM127A	0.242148	6.06566	2.60595	0.0110123	0.991728	2.54231
Single-cell pbulk	Mono_Intermediate	Day 28	FGD2	0.221806	7.14359	2.60425	0.0111282	0.991728	2.53865
Single-cell pbulk	Mono_Intermediate	Day 28	C19orf60	0.17526	7.23611	2.60398	0.011136	0.991728	2.5384
Single-cell pbulk	Mono_Intermediate	Day 28	BRMS1L	0.925618	2.12371	2.59897	0.01115	0.991728	2.53796
Single-cell pbulk	Mono_Intermediate	Day 28	RABEP1	0.304007	5.69816	2.59243	0.0114588	0.991728	2.52839
Single-cell pbulk	Mono_Intermediate	Day 28	DDR1	1.24617	0.746329	2.58994	0.0114862	0.991728	2.52755
Single-cell pbulk	Mono_Intermediate	Day 28	ZFAS1	-0.1882	8.24242	-2.58797	0.0116096	0.991728	-2.52379
Single-cell pbulk	Mono_Intermediate	Day 28	ERICH1	0.242064	6.87226	2.57707	0.0118552	0.991728	2.51642
Single-cell pbulk	Mono_Intermediate	Day 28	MRPL10	-0.398431	4.88577	-2.57072	0.0119643	0.991728	-2.5132
Single-cell pbulk	Mono_Intermediate	Day 28	RABL2B	-0.544494	4.09779	-2.5663	0.0121812	0.991728	-2.50685
Single-cell pbulk	Mono_Intermediate	Day 28	MROH8	1.03889	0.685718	2.56543	0.0123315	0.991728	2.50251
Single-cell pbulk	Mono_Intermediate	Day 28	PPAPDC1B	-0.519978	4.01316	-2.5601	0.0124602	0.991728	-2.49884
Single-cell pbulk	Mono_Intermediate	Day 28	TUBGCP4	0.905574	2.41717	2.55238	0.0125947	0.991728	2.49503
Single-cell pbulk	Mono_Intermediate	Day 28	RMND1	-0.737071	3.49903	-2.53142	0.0128525	0.991728	-2.48783
Single-cell pbulk	Mono_Intermediate	Day 28	BMPR1A	1.17524	0.70915	2.52659	0.0130093	0.991728	2.48351
Single-cell pbulk	Mono_Intermediate	Day 28	MRPL44	-0.306493	5.18202	-2.543	0.0130515	0.991728	-2.48236
Single-cell pbulk	Mono_Intermediate	Day 28	ZC3H4	-0.477676	4.47233	-2.5081	0.0136685	0.991728	-2.46586
Single-cell pbulk	Mono_Intermediate	Day 28	AL391152.1	1.09644	0.27696	2.50373	0.0138287	0.991728	2.46168
Single-cell pbulk	Mono_Intermediate	Day 28	DNAJC15	-0.19629	7.03034	-2.51381	0.0140738	0.991728	-2.45537
Single-cell pbulk	Mono_Intermediate	Day 28	YWHAE	0.187378	7.26481	2.50918	0.0141437	0.991728	2.45359
Single-cell pbulk	Mono_Intermediate	Day 28	ZNF678	1.15068	2.12728	2.48964	0.0143563	0.991728	2.44822
Single-cell pbulk	Mono_Intermediate	Day 28	P4HB	0.148801	7.92191	2.5036	0.014448	0.991728	2.44593
Single-cell pbulk	Mono_Intermediate	Day 28	RP11-817O13.8	1.14626	1.89263	2.50413	0.0144876	0.991728	2.44494
Single-cell pbulk	Mono_Intermediate	Day 28	EXOSC5	0.317802	5.58089	2.49812	0.0145711	0.991728	2.44287
Single-cell pbulk	Mono_Intermediate	Day 28	DUSP22	-0.286276	6.13524	-2.50121	0.0145743	0.991728	-2.44279
Single-cell pbulk	Mono_Intermediate	Day 28	CIB1	-0.162152	7.75437	-2.4871	0.0150657	0.991728	-2.4308
Single-cell pbulk	Mono_Intermediate	Day 28	NAE1	-0.596995	3.73677	-2.46993	0.0151246	0.991728	-2.42938
Single-cell pbulk	Mono_Intermediate	Day 28	ATP1B3	-0.223543	6.9164	-2.48641	0.0151781	0.991728	-2.4281
Single-cell pbulk	Mono_Intermediate	Day 28	PHKA2	-0.403531	4.50187	-2.48574	0.0152277	0.991728	-2.42692
Single-cell pbulk	Mono_Intermediate	Day 28	RBM14	-0.500667	4.42321	-2.48075	0.0152433	0.991728	-2.42655
Single-cell pbulk	Mono_Intermediate	Day 28	ERC1	0.350634	5.32161	2.47831	0.0152529	0.991728	2.42632
Single-cell pbulk	Mono_Intermediate	Day 28	LINC00900	-1.03781	0.604179	-2.48196	0.0153175	0.991728	-2.42478
Single-cell pbulk	Mono_Intermediate	Day 28	ZSCAN21	-1.03399	2.11549	-2.46509	0.0153207	0.991728	-2.42471
Single-cell pbulk	Mono_Intermediate	Day 28	EMILIN1	1.06274	0.510384	2.47772	0.0154121	0.991728	2.42255
Single-cell pbulk	Mono_Intermediate	Day 28	TAF1C	-0.579809	3.78382	-2.45647	0.0156775	0.991728	-2.41634
Single-cell pbulk	Mono_Intermediate	Day 28	SLC37A4	0.958908	1.66599	2.45642	0.0156888	0.991728	2.41608
Single-cell pbulk	Mono_Intermediate	Day 28	DOCK5	-0.26698	6.14876	-2.46641	0.0157738	0.991728	-2.41411
Single-cell pbulk	Mono_Intermediate	Day 28	MCUR1	0.386413	4.78288	2.46569	0.0158797	0.991728	2.41167
Single-cell pbulk	Mono_Intermediate	Day 28	SLC25A33	-0.525161	4.36519	-2.4693	0.0158836	0.991728	-2.41158
Single-cell pbulk	Mono_Intermediate	Day 28	FBL	0.209047	7.07019	2.46431	0.0159892	0.991728	2.40916
Single-cell pbulk	Mono_Intermediate	Day 28	C6orf120	0.333553	5.13133	2.45821	0.0160189	0.991728	2.40848
Single-cell pbulk	Mono_Intermediate	Day 28	TMEM147	0.153884	6.90833	2.457	0.0162763	0.991728	2.40266
Single-cell pbulk	Mono_Intermediate	Day 28	MEF2A	0.203848	6.78756	2.45487	0.0163707	0.991728	2.40054
Single-cell pbulk	Mono_Intermediate	Day 28	NUP205	0.492516	3.8708	2.45445	0.0164965	0.991728	2.39774
Single-cell pbulk	Mono_Intermediate	Day 28	ITGB2	0.0947202	10.2903	2.44988	0.0166769	0.991728	2.39375
Single-cell pbulk	Mono_Intermediate	Day 28	GSTM3	1.02128	0.320302	2.44938	0.0167054	0.991728	2.39313
Single-cell pbulk	Mono_Intermediate	Day 28	MFN1	0.447458	4.30679	2.44514	0.016726	0.991728	2.39268
Single-cell pbulk	Mono_Intermediate	Day 28	ERP44	0.200005	6.95492	2.44443	0.0167505	0.991728	2.39214
Single-cell pbulk	Mono_Intermediate	Day 28	PLSCR1	-0.203021	7.8499	-2.43576	0.0172446	0.991728	-2.38145
Single-cell pbulk	Mono_Intermediate	Day 28	GOSR1	0.374321	5.04275	2.41977	0.0172486	0.991728	2.38137
Single-cell pbulk	Mono_Intermediate	Day 28	FAM58A	0.347689	5.07852	2.42858	0.0172853	0.991728	2.38058
Single-cell pbulk	Mono_Intermediate	Day 28	RNASEH2B	-0.238679	6.02487	-2.43202	0.0174024	0.991728	-2.37809
Single-cell pbulk	Mono_Intermediate	Day 28	PDE4A	0.393172	4.68244	2.43102	0.0174966	0.991728	2.3761
Single-cell pbulk	Mono_Intermediate	Day 28	NEXN	-0.592439	4.19667	-2.4292	0.0175157	0.991728	-2.3757
Single-cell pbulk	Mono_Intermediate	Day 28	SDCCAG8	-0.298884	5.6645	-2.42887	0.0175402	0.991728	-2.37518
Single-cell pbulk	Mono_Intermediate	Day 28	FUNDC2	0.216995	6.61173	2.4106	0.0176911	0.991728	2.37202
Single-cell pbulk	Mono_Intermediate	Day 28	ZNF514	0.790338	2.14493	2.42653	0.017864	0.991728	2.36842
Single-cell pbulk	Mono_Intermediate	Day 28	TMEM86A	0.978211	2.32828	2.40606	0.0178846	0.991728	2.368
Single-cell pbulk	Mono_Intermediate	Day 28	EML3	-0.32398	5.2546	-2.41001	0.0184288	0.991728	-2.35689
Single-cell pbulk	Mono_Intermediate	Day 28	ZNF598	0.442638	4.34049	2.40534	0.0184378	0.991728	2.35671
Single-cell pbulk	Mono_Intermediate	Day 28	ZNF335	-0.406248	4.17873	-2.40715	0.0184487	0.991728	-2.35649
Single-cell pbulk	Mono_Intermediate	Day 28	BCL7A	1.01342	0.891502	2.40696	0.0185558	0.991728	2.35434
Single-cell pbulk	Mono_Intermediate	Day 28	ARPC5	0.0955245	9.38101	2.4037	0.018706	0.991728	2.35134
Single-cell pbulk	Mono_Intermediate	Day 28	PNRC1	-0.120678	10.1197	-2.40279	0.0187185	0.991728	-2.35109
Single-cell pbulk	Mono_Intermediate	Day 28	GRB2	0.11712	8.9638	2.40085	0.0188387	0.991728	2.34871
Single-cell pbulk	Mono_Intermediate	Day 28	TGFA	1.08954	0.630941	2.39683	0.0189601	0.991728	2.34631
Single-cell pbulk	Mono_Intermediate	Day 28	HNMT	-0.257292	6.63755	-2.38968	0.0190867	0.991728	-2.34383
Single-cell pbulk	Mono_Intermediate	Day 28	KNDC1	-1.06676	0.505977	-2.39496	0.0191494	0.991728	-2.34261
Single-cell pbulk	Mono_Intermediate	Day 28	SESN2	0.780724	2.95447	2.39237	0.0191971	0.991728	2.34168
Single-cell pbulk	Mono_Intermediate	Day 28	SLC7A7	-0.128209	8.19011	-2.37808	0.0199427	0.991728	-2.32742
Single-cell pbulk	Mono_Intermediate	Day 28	CASK	0.686061	3.41751	2.36269	0.0199847	0.991728	2.32663
Single-cell pbulk	Mono_Intermediate	Day 28	CDA	-0.168601	7.11652	-2.37678	0.0200881	0.991728	-2.3247
Single-cell pbulk	Mono_Intermediate	Day 28	RP11-1017G21.5	0.984907	2.541	2.36036	0.0201317	0.991728	2.32388
Single-cell pbulk	Mono_Intermediate	Day 28	DNPEP	-0.272415	6.15535	-2.36907	0.0203414	0.991728	-2.31999
Single-cell pbulk	Mono_Intermediate	Day 28	CALM1	0.131635	9.13867	2.36667	0.0204981	0.991728	2.3171
Single-cell pbulk	Mono_Intermediate	Day 28	CLEC5A	1.05076	2.47024	2.36826	0.0205515	0.991728	2.31612
Single-cell pbulk	Mono_Intermediate	Day 28	NAPSA	0.85587	1.48165	2.363	0.0208028	0.991728	2.31154
Single-cell pbulk	Mono_Intermediate	Day 28	TSN	-0.298807	5.38966	-2.34518	0.0208973	0.991728	-2.30983
Single-cell pbulk	Mono_Intermediate	Day 28	CTD-2083E4.6	0.982959	0.589004	2.35707	0.0211361	0.991728	2.30554
Single-cell pbulk	Mono_Intermediate	Day 28	H2AFX	0.54637	4.09242	2.35265	0.0213232	0.991728	2.30221
Single-cell pbulk	Mono_Intermediate	Day 28	GTF2IRD2B	0.779002	2.72067	2.33591	0.021396	0.991728	2.30092
Single-cell pbulk	Mono_Intermediate	Day 28	CACYBP	0.25079	6.4352	2.34892	0.0215002	0.991728	2.29908
Single-cell pbulk	Mono_Intermediate	Day 28	MTFR2	0.942928	0.406865	2.34598	0.0215619	0.991728	2.298
Single-cell pbulk	Mono_Intermediate	Day 28	NUMB	0.164094	7.31496	2.34377	0.0217985	0.991728	2.29386
Single-cell pbulk	Mono_Intermediate	Day 28	ETFB	0.197603	6.56761	2.34026	0.0218583	0.991728	2.29282
Single-cell pbulk	Mono_Intermediate	Day 28	HES6	-1.04297	1.90241	-2.32497	0.0220012	0.991728	-2.29035
Single-cell pbulk	Mono_Intermediate	Day 28	TMED9	0.220649	6.8088	2.3333	0.022213	0.991728	2.28671
Single-cell pbulk	Mono_Intermediate	Day 28	WARS2	-0.696234	3.40471	-2.31911	0.0223255	0.991728	-2.28478
Single-cell pbulk	Mono_Intermediate	Day 28	PIGP	0.437823	4.34968	2.32634	0.022574	0.991728	2.28057
Single-cell pbulk	Mono_Intermediate	Day 28	IZUMO4	-0.925736	1.75844	-2.32402	0.022675	0.991728	-2.27887
Single-cell pbulk	Mono_Intermediate	Day 28	CTD-2037K23.2	-0.770606	3.1049	-2.31139	0.0227691	0.991728	-2.27729
Single-cell pbulk	Mono_Intermediate	Day 28	MAK	0.944357	1.43461	2.32278	0.0228587	0.991728	2.27579
Single-cell pbulk	Mono_Intermediate	Day 28	ZNF134	-0.825964	2.52445	-2.32256	0.0228834	0.991728	-2.27538
Single-cell pbulk	Mono_Intermediate	Day 28	LRRFIP1	-0.110079	9.09719	-2.31755	0.0231597	0.991728	-2.27079
Single-cell pbulk	Mono_Intermediate	Day 28	ZC2HC1A	-0.629993	3.4701	-2.31825	0.023264	0.991728	-2.26907
Single-cell pbulk	Mono_Intermediate	Day 28	MRPL51	0.195327	6.71389	2.3154	0.0233746	0.991728	2.26726
Single-cell pbulk	Mono_Intermediate	Day 28	DDX3X	-0.168268	7.84277	-2.30691	0.0235962	0.991728	-2.26364
Single-cell pbulk	Mono_Intermediate	Day 28	SYNE2	1.22379	1.76614	2.29564	0.0237152	0.991728	2.26171
Single-cell pbulk	Mono_Intermediate	Day 28	GGPS1	-0.395852	4.64085	-2.30283	0.0238621	0.991728	-2.25934
Single-cell pbulk	Mono_Intermediate	Day 28	TSSC4	0.259751	5.59291	2.28909	0.0241106	0.991728	2.25536
Single-cell pbulk	Mono_Intermediate	Day 28	RP11-390P2.4	-0.84421	2.89989	-2.29962	0.0241724	0.991728	-2.25438
Single-cell pbulk	Mono_Intermediate	Day 28	SPSB2	-0.758212	2.59127	-2.30064	0.0241839	0.991728	-2.2542
Single-cell pbulk	Mono_Intermediate	Day 28	PRDM10	-0.895469	2.36952	-2.28685	0.0242106	0.991728	-2.25377
Single-cell pbulk	Mono_Intermediate	Day 28	MRPL9	-0.398055	4.72669	-2.28566	0.0242919	0.991728	-2.25248
Single-cell pbulk	Mono_Intermediate	Day 28	ACO2	0.239744	5.89614	2.29202	0.0244486	0.991728	2.25001
Single-cell pbulk	Mono_Intermediate	Day 28	HIGD2A	0.0856482	8.91706	2.29242	0.0247526	0.991728	2.24524
Single-cell pbulk	Mono_Intermediate	Day 28	PDK4	0.763638	5.17455	2.29109	0.0249098	0.991728	2.2428
Single-cell pbulk	Mono_Intermediate	Day 28	PIGG	0.583592	3.85116	2.27424	0.0249851	0.991728	2.24163
Single-cell pbulk	Mono_Intermediate	Day 28	KLHDC3	0.262455	5.86735	2.27386	0.0250292	0.991728	2.24095
Single-cell pbulk	Mono_Intermediate	Day 28	DENND6A	-0.429949	4.86935	-2.2834	0.025049	0.991728	-2.24065
Single-cell pbulk	Mono_Intermediate	Day 28	YIPF3	0.232675	6.25939	2.27991	0.025272	0.991728	2.23722
Single-cell pbulk	Mono_Intermediate	Day 28	ZMYND8	-0.498175	4.28303	-2.2686	0.0253487	0.991728	-2.23605
Single-cell pbulk	Mono_Intermediate	Day 28	ZNF784	0.786724	2.60735	2.26742	0.0254374	0.991728	2.23469
Single-cell pbulk	Mono_Intermediate	Day 28	DGAT1	-0.261855	5.65051	-2.27762	0.0255343	0.991728	-2.23322
Single-cell pbulk	Mono_Intermediate	Day 28	MFSD5	0.326027	5.19431	2.2746	0.0256546	0.991728	2.2314
Single-cell pbulk	Mono_Intermediate	Day 28	GDPD1	-0.841789	1.80351	-2.2738	0.0258193	0.991728	-2.22892
Single-cell pbulk	Mono_Intermediate	Day 28	C8orf76	-0.41941	4.5982	-2.25884	0.0259668	0.991728	-2.22671
Single-cell pbulk	Mono_Intermediate	Day 28	HMG20A	-0.468002	3.95862	-2.25865	0.0259886	0.991728	-2.22638
Single-cell pbulk	Mono_Intermediate	Day 28	RAB3GAP2	0.359934	4.85387	2.2665	0.0262364	0.991728	2.22269
Single-cell pbulk	Mono_Intermediate	Day 28	RASL11A	-0.868878	2.66878	-2.25266	0.0263607	0.991728	-2.22086
Single-cell pbulk	Mono_Intermediate	Day 28	RP11-182I10.3	0.989067	0.677264	2.26415	0.0264085	0.991728	2.22015
Single-cell pbulk	Mono_Intermediate	Day 28	SF1	-0.152055	7.99071	-2.26346	0.0264822	0.991728	-2.21907
Single-cell pbulk	Mono_Intermediate	Day 28	ZMAT5	0.328343	5.19868	2.25097	0.0264923	0.991728	2.21892
Single-cell pbulk	Mono_Intermediate	Day 28	APRT	0.125904	8.43399	2.2559	0.0270244	0.991728	2.21117
Single-cell pbulk	Mono_Intermediate	Day 28	PILRA	-0.129138	8.48379	-2.25276	0.0270702	0.991728	-2.2105
Single-cell pbulk	Mono_Intermediate	Day 28	PPP3CA	-0.267848	6.13367	-2.2421	0.0270934	0.991728	-2.21017
Single-cell pbulk	Mono_Intermediate	Day 28	ZNF706	-0.134895	7.73824	-2.24656	0.0276624	0.991728	-2.20204
Single-cell pbulk	Mono_Intermediate	Day 28	ARL6IP6	0.46564	4.49883	2.24309	0.0278912	0.991728	2.19881
Single-cell pbulk	Mono_Intermediate	Day 28	UFM1	0.21134	6.25097	2.23535	0.0280846	0.991728	2.1961
Single-cell pbulk	Mono_Intermediate	Day 28	NKIRAS2	-0.286745	5.77642	-2.22468	0.0282631	0.991728	-2.19362
Single-cell pbulk	Mono_Intermediate	Day 28	BLOC1S2	-0.199895	6.27344	-2.23508	0.0282702	0.991728	-2.19352
Single-cell pbulk	Mono_Intermediate	Day 28	SH3GLB1	-0.183866	6.90472	-2.23077	0.0285216	0.991728	-2.19004
Single-cell pbulk	Mono_Intermediate	Day 28	LINC01136	-1.04159	1.79981	-2.22982	0.0285229	0.991728	-2.19002
Single-cell pbulk	Mono_Intermediate	Day 28	MGST2	-0.299183	5.73775	-2.22986	0.0287246	0.991728	-2.18725
Single-cell pbulk	Mono_Intermediate	Day 28	PHLDA2	-0.793792	3.12644	-2.2275	0.0287293	0.991728	-2.18718
Single-cell pbulk	Mono_Intermediate	Day 28	RP11-395A13.2	1.0231	0.810693	2.21709	0.0287745	0.991728	2.18656
Single-cell pbulk	Mono_Intermediate	Day 28	STAT1	-0.255425	8.75012	-2.22774	0.0288589	0.991728	-2.18541
Single-cell pbulk	Mono_Intermediate	Day 28	APOBEC3C	-0.231964	5.70419	-2.22954	0.0289037	0.991728	-2.1848
Single-cell pbulk	Mono_Intermediate	Day 28	P2RY6	-0.78701	2.68298	-2.22546	0.0290215	0.991728	-2.18319
Single-cell pbulk	Mono_Intermediate	Day 28	WDR83OS	-0.109106	8.28916	-2.22339	0.0291985	0.991728	-2.1808
Single-cell pbulk	Mono_Intermediate	Day 28	CCDC15	1.03428	1.01227	2.20824	0.0294024	0.991728	2.17805
Single-cell pbulk	Mono_Intermediate	Day 28	NIFK-AS1	0.836842	2.87319	2.20767	0.0294431	0.991728	2.1775
Single-cell pbulk	Mono_Intermediate	Day 28	HDAC9	0.466832	5.36312	2.21946	0.0294902	0.991728	2.17687
Single-cell pbulk	Mono_Intermediate	Day 28	GADD45G	-0.976024	1.98479	-2.214	0.0297935	0.991728	-2.17282
Single-cell pbulk	Mono_Intermediate	Day 28	NABP2	-0.499902	4.06069	-2.20253	0.0298143	0.991728	-2.17255
Single-cell pbulk	Mono_Intermediate	Day 28	PHF10	0.434724	4.35644	2.21149	0.0298768	0.991728	2.17172
Single-cell pbulk	Mono_Intermediate	Day 28	RP11-483I13.5	-0.979187	1.19305	-2.2011	0.0299188	0.991728	-2.17116
Single-cell pbulk	Mono_Intermediate	Day 28	KCTD9	-0.76096	3.05082	-2.21392	0.0303096	0.991728	-2.16602
Single-cell pbulk	Mono_Intermediate	Day 28	TUBD1	0.846166	2.28577	2.19337	0.0305008	0.991728	2.16353
Single-cell pbulk	Mono_Intermediate	Day 28	RNF141	-0.249972	6.26295	-2.20258	0.0306466	0.991728	-2.16163
Single-cell pbulk	Mono_Intermediate	Day 28	RP11-192H23.4	-0.845856	2.34226	-2.19017	0.0307404	0.991728	-2.16042
Single-cell pbulk	Mono_Intermediate	Day 28	DDB2	0.643551	3.68919	2.20018	0.030784	0.991728	2.15985
Single-cell pbulk	Mono_Intermediate	Day 28	PALLD	-0.770189	3.87185	-2.1949	0.0310987	0.991728	-2.15581
Single-cell pbulk	Mono_Intermediate	Day 28	BAIAP2	0.464305	4.31712	2.19631	0.0311435	0.991728	2.15523
Single-cell pbulk	Mono_Intermediate	Day 28	CCZ1B	0.631459	3.40299	2.19774	0.031507	0.991728	2.15061
Single-cell pbulk	Mono_Intermediate	Day 28	MPEG1	-0.126921	8.48672	-2.19151	0.031535	0.991728	-2.15026
Single-cell pbulk	Mono_Intermediate	Day 28	SNX2	-0.166728	7.63132	-2.1931	0.0316378	0.991728	-2.14896
Single-cell pbulk	Mono_Intermediate	Day 28	HSF2	0.81705	2.3944	2.17631	0.0317731	0.991728	2.14725
Single-cell pbulk	Mono_Intermediate	Day 28	ZNF174	0.852696	2.66947	2.17526	0.0318537	0.991728	2.14624
Single-cell pbulk	Mono_Intermediate	Day 28	ZNF17	1.01513	1.56451	2.17004	0.0322581	0.991728	2.1412
Single-cell pbulk	Mono_Intermediate	Day 28	NSMAF	-0.315096	5.07269	-2.169	0.0323487	0.991728	-2.14008
Single-cell pbulk	Mono_Intermediate	Day 28	SERTAD2	-0.346905	5.51759	-2.1765	0.032363	0.991728	-2.1399
Single-cell pbulk	Mono_Intermediate	Day 28	SGTA	0.362481	4.77875	2.18059	0.0324216	0.991728	2.13917
Single-cell pbulk	Mono_Intermediate	Day 28	ATP2B1	-0.221252	7.29797	-2.17702	0.0325342	0.991728	-2.13779
Single-cell pbulk	Mono_Intermediate	Day 28	ZNF813	0.963165	1.86958	2.16422	0.0327134	0.991728	2.13558
Single-cell pbulk	Mono_Intermediate	Day 28	STIM1	0.300166	4.91221	2.17294	0.0327331	0.991728	2.13534
Single-cell pbulk	Mono_Intermediate	Day 28	TNIP1	0.237131	6.43709	2.17283	0.0327981	0.991728	2.13455
Single-cell pbulk	Mono_Intermediate	Day 28	TANC2	-0.799952	2.03468	-2.17525	0.0328085	0.991728	-2.13442
Single-cell pbulk	Mono_Intermediate	Day 28	NBPF14	0.252686	6.27406	2.17358	0.0329169	0.991728	2.1331
Single-cell pbulk	Mono_Intermediate	Day 28	EXOSC10	0.268037	5.29349	2.17006	0.0332266	0.991728	2.12933
Single-cell pbulk	Mono_Intermediate	Day 28	EXOC5	0.331828	4.99026	2.15033	0.0338236	0.991728	2.12217
Single-cell pbulk	Mono_Intermediate	Day 28	RRS1	0.438361	4.09566	2.16032	0.0338328	0.991728	2.12206
Single-cell pbulk	Mono_Intermediate	Day 28	ZMAT1	-0.558951	3.69058	-2.14857	0.0339669	0.991728	-2.12046
Single-cell pbulk	Mono_Intermediate	Day 28	SHMT1	0.751723	3.14762	2.15477	0.0342031	0.991728	2.11767
Single-cell pbulk	Mono_Intermediate	Day 28	SS18	0.334513	4.79145	2.14601	0.0342146	0.991728	2.11753
Single-cell pbulk	Mono_Intermediate	Day 28	KLRG1	0.863593	1.79243	2.15585	0.0342535	0.991728	2.11708
Single-cell pbulk	Mono_Intermediate	Day 28	PI4KB	-0.280472	5.29796	-2.14399	0.0343415	0.991728	-2.11604
Single-cell pbulk	Mono_Intermediate	Day 28	TPP2	-0.26506	5.75473	-2.15184	0.0343878	0.991728	-2.11549
Single-cell pbulk	Mono_Intermediate	Day 28	RP5-1086K13.1	0.941364	0.518166	2.15192	0.0345188	0.991728	2.11396
Single-cell pbulk	Mono_Intermediate	Day 28	RP11-483P21.2	0.946617	0.891986	2.15161	0.0347117	0.991728	2.11171
Single-cell pbulk	Mono_Intermediate	Day 28	EP300	-0.188226	6.78475	-2.13978	0.0347293	0.991728	-2.1115
Single-cell pbulk	Mono_Intermediate	Day 28	CCT2	-0.191999	6.44985	-2.14879	0.0347803	0.991728	-2.11091
Single-cell pbulk	Mono_Intermediate	Day 28	RPA2	0.357779	4.85638	2.15019	0.0347973	0.991728	2.11071
Single-cell pbulk	Mono_Intermediate	Day 28	C10orf12	-0.633274	3.04315	-2.13698	0.0349214	0.991728	-2.10927
Single-cell pbulk	Mono_Intermediate	Day 28	ZFP69	-0.757913	2.10116	-2.14502	0.0351484	0.991728	-2.10664
Single-cell pbulk	Mono_Intermediate	Day 28	RNF103	-0.54308	3.45214	-2.1339	0.0351794	0.991728	-2.10629
Single-cell pbulk	Mono_Intermediate	Day 28	ZNF326	0.282146	5.23007	2.14318	0.0352027	0.991728	2.10602
Single-cell pbulk	Mono_Intermediate	Day 28	BEX4	0.371631	4.73153	2.14302	0.0352733	0.991728	2.10521
Single-cell pbulk	Mono_Intermediate	Day 28	C21orf49	0.949361	0.275653	2.14032	0.0354489	0.991728	2.10319
Single-cell pbulk	Mono_Intermediate	Day 28	RAD23B	0.157137	6.93408	2.13393	0.035869	0.991728	2.09841
Single-cell pbulk	Mono_Intermediate	Day 28	TRAPPC4	0.355561	5.03487	2.136	0.0359139	0.991728	2.0979
Single-cell pbulk	Mono_Intermediate	Day 28	TREX1	0.208516	7.09332	2.1335	0.0362419	0.991728	2.0942
Single-cell pbulk	Mono_Intermediate	Day 28	CAHM	-0.626186	3.26526	-2.13019	0.0364104	0.991728	-2.09231
Single-cell pbulk	Mono_Intermediate	Day 28	AC093323.3	-0.650722	2.97428	-2.11711	0.0366121	0.991728	-2.09006
Single-cell pbulk	Mono_Intermediate	Day 28	SRRM2	-0.10647	8.98341	-2.12437	0.0368963	0.991728	-2.08691
Single-cell pbulk	Mono_Intermediate	Day 28	TOPORS	-0.43365	4.57807	-2.11274	0.0370155	0.991728	-2.08559
Single-cell pbulk	Mono_Intermediate	Day 28	SERPINB2	-1.07345	0.47896	-2.1125	0.0370387	0.991728	-2.08534
Single-cell pbulk	Mono_Intermediate	Day 28	AGO2	0.4466	4.44044	2.10968	0.0372928	0.991728	2.08254
Single-cell pbulk	Mono_Intermediate	Day 28	CTD-2583P5.1	0.947324	1.34539	2.10762	0.0374452	0.991728	2.08088
Single-cell pbulk	Mono_Intermediate	Day 28	JRKL	0.679149	2.99525	2.10741	0.0374693	0.991728	2.08061
Single-cell pbulk	Mono_Intermediate	Day 28	CAMK4	0.925724	0.335362	2.10759	0.0374833	0.991728	2.08046
Single-cell pbulk	Mono_Intermediate	Day 28	RSL24D1	0.168417	6.97831	2.11713	0.0375023	0.991728	2.08025
Single-cell pbulk	Mono_Intermediate	Day 28	C12orf49	0.484909	3.99528	2.10646	0.03758	0.991728	2.07941
Single-cell pbulk	Mono_Intermediate	Day 28	CYSTM1	-0.286296	5.31456	-2.11536	0.0375803	0.991728	-2.0794
Single-cell pbulk	Mono_Intermediate	Day 28	GYS1	-0.457072	3.75479	-2.11274	0.0379207	0.991728	-2.07571
Single-cell pbulk	Mono_Intermediate	Day 28	PLIN2	0.280401	6.23767	2.1112	0.0381165	0.991728	2.0736
Single-cell pbulk	Mono_Intermediate	Day 28	KRBA1	0.934391	1.77718	2.10002	0.0381232	0.991728	2.07353
Single-cell pbulk	Mono_Intermediate	Day 28	RP11-468E2.4	0.762857	2.28216	2.10568	0.0383543	0.991728	2.07105
Single-cell pbulk	Mono_Intermediate	Day 28	AKTIP	-0.845	2.07505	-2.09399	0.0386688	0.991728	-2.06769
Single-cell pbulk	Mono_Intermediate	Day 28	DCTN6	0.435376	4.62228	2.09321	0.0387679	0.991728	2.06664
Single-cell pbulk	Mono_Intermediate	Day 28	CRYL1	0.258652	5.22352	2.10126	0.038864	0.991728	2.06562
Single-cell pbulk	Mono_Intermediate	Day 28	C6orf1	-0.250792	5.6391	-2.10104	0.0389215	0.991728	-2.06502
Single-cell pbulk	Mono_Intermediate	Day 28	AGBL5	0.860766	2.15652	2.08844	0.0392174	0.991728	2.0619
Single-cell pbulk	Mono_Intermediate	Day 28	GGA2	-0.327073	5.15295	-2.09143	0.0395623	0.991728	-2.05829
Single-cell pbulk	Mono_Intermediate	Day 28	PPP2R4	-0.311841	5.05981	-2.0958	0.0395824	0.991728	-2.05808
Single-cell pbulk	Mono_Intermediate	Day 28	GRINA	-0.135653	8.0344	-2.09317	0.0397083	0.991728	-2.05677
Single-cell pbulk	Mono_Intermediate	Day 28	CACUL1	0.287735	5.89428	2.08985	0.0397823	0.991728	2.056
Single-cell pbulk	Mono_Intermediate	Day 28	TMTC1	0.964799	1.8955	2.08904	0.0401685	0.991728	2.05201
Single-cell pbulk	Mono_Intermediate	Day 28	DENND4A	-0.357623	5.00986	-2.07753	0.0402193	0.991728	-2.05149
Single-cell pbulk	Mono_Intermediate	Day 28	BTN3A2	-0.274437	5.80798	-2.0917	0.0402568	0.991728	-2.0511
Single-cell pbulk	Mono_Intermediate	Day 28	ZBED1	-0.292407	5.50263	-2.08574	0.0403801	0.991728	-2.04984
Single-cell pbulk	Mono_Intermediate	Day 28	ADCY3	0.993643	1.43937	2.08612	0.0404155	0.991728	2.04948
Single-cell pbulk	Mono_Intermediate	Day 28	KB-1507C5.4	-1.14119	1.19731	-2.08443	0.040517	0.991728	-2.04844
Single-cell pbulk	Mono_Intermediate	Day 28	CXorf56	0.615383	3.34735	2.07354	0.0405782	0.991728	2.04781
Single-cell pbulk	Mono_Intermediate	Day 28	PDZD8	0.355859	4.77956	2.08169	0.0405976	0.991728	2.04762
Single-cell pbulk	Mono_Intermediate	Day 28	OSTC	-0.175117	6.93025	-2.08101	0.0406462	0.991728	-2.04712
Single-cell pbulk	Mono_Intermediate	Day 28	SNX13	-0.288598	5.05086	-2.07155	0.040758	0.991728	-2.04598
Single-cell pbulk	Mono_Intermediate	Day 28	MTL5	0.919491	1.88533	2.0806	0.0408455	0.991728	2.0451
Single-cell pbulk	Mono_Intermediate	Day 28	SCRN1	-0.458824	4.34535	-2.08102	0.0410877	0.991728	-2.04264
Single-cell pbulk	Mono_Intermediate	Day 28	CEP72	0.954174	0.695525	2.06772	0.0411249	0.991728	2.04227
Single-cell pbulk	Mono_Intermediate	Day 28	PNKD	-0.18883	6.50227	-2.07644	0.0413542	0.991728	-2.03996
Single-cell pbulk	Mono_Intermediate	Day 28	GMPPA	-0.390325	4.71534	-2.06083	0.0417907	0.991728	-2.0356
Single-cell pbulk	Mono_Intermediate	Day 28	TUBE1	0.88745	2.06352	2.06013	0.041874	0.991728	2.03477
Single-cell pbulk	Mono_Intermediate	Day 28	ICK	0.492125	3.8592	2.06551	0.0420574	0.991728	2.03295
Single-cell pbulk	Mono_Intermediate	Day 28	ZNF699	0.737277	2.84667	2.05767	0.0420989	0.991728	2.03254
Single-cell pbulk	Mono_Intermediate	Day 28	GSTCD	1.02685	1.44911	2.05637	0.0422266	0.991728	2.03128
Single-cell pbulk	Mono_Intermediate	Day 28	TAB1	-0.565415	3.57367	-2.06603	0.0422796	0.991728	-2.03076
Single-cell pbulk	Mono_Intermediate	Day 28	GANC	0.388438	4.31044	2.06444	0.0422937	0.991728	2.03062
Single-cell pbulk	Mono_Intermediate	Day 28	RAN	-0.11413	7.89414	-2.06432	0.0423789	0.991728	-2.02978
Single-cell pbulk	Mono_Intermediate	Day 28	LYRM5	-0.41807	4.40648	-2.06056	0.0425868	0.991728	-2.02774
Single-cell pbulk	Mono_Intermediate	Day 28	WDR74	-0.407085	8.47712	-2.06268	0.0425935	0.991728	-2.02767
Single-cell pbulk	Mono_Intermediate	Day 28	TOPBP1	0.310925	5.10166	2.04871	0.0429844	0.991728	2.02386
Single-cell pbulk	Mono_Intermediate	Day 28	TMEM259	0.198073	6.4079	2.05612	0.0430789	0.991728	2.02294
Single-cell pbulk	Mono_Intermediate	Day 28	HACE1	-0.893161	2.10293	-2.04211	0.0436468	0.991728	-2.01747
Single-cell pbulk	Mono_Intermediate	Day 28	HDGF	-0.168607	6.81837	-2.04597	0.0441239	0.991728	-2.01291
Single-cell pbulk	Mono_Intermediate	Day 28	DIS3L	-0.427505	4.12785	-2.0435	0.0443423	0.991728	-2.01084
Single-cell pbulk	Mono_Intermediate	Day 28	NGLY1	0.27939	5.33267	2.03435	0.0444366	0.991728	2.00995
Single-cell pbulk	Mono_Intermediate	Day 28	EPRS	0.18018	6.29922	2.04301	0.0447169	0.991728	2.00731
Single-cell pbulk	Mono_Intermediate	Day 28	POMP	-0.174288	7.66119	-2.03998	0.0447625	0.991728	-2.00688
Single-cell pbulk	Mono_Intermediate	Day 28	BRAF	0.460022	4.15891	2.03046	0.0448381	0.991728	2.00617
Single-cell pbulk	Mono_Intermediate	Day 28	DFFB	-0.693965	2.55586	-2.03801	0.0452011	0.991728	-2.00278
Single-cell pbulk	Mono_Intermediate	Day 28	ESF1	0.353849	4.71177	2.02684	0.0452568	0.991728	2.00226
Single-cell pbulk	Mono_Intermediate	Day 28	DCAF15	-0.328438	5.06003	-2.03353	0.045377	0.991728	-2.00114
Single-cell pbulk	Mono_Intermediate	Day 28	SRSF10.1	-0.794699	2.35408	-2.03533	0.0454238	0.991728	-2.00071
Single-cell pbulk	Mono_Intermediate	Day 28	COPRS	0.292353	4.98166	2.03088	0.0457899	0.991728	1.99732
Single-cell pbulk	Mono_Intermediate	Day 28	PRKCE	-0.459109	4.14153	-2.02913	0.0458296	0.991728	-1.99696
Single-cell pbulk	Mono_Intermediate	Day 28	GTF2H4	-0.646531	2.86134	-2.01875	0.0460837	0.991728	-1.99463
Single-cell pbulk	Mono_Intermediate	Day 28	MAZ	0.20964	6.50861	2.02638	0.0462167	0.991728	1.99341
Single-cell pbulk	Mono_Intermediate	Day 28	RAB11FIP4	-0.464372	4.71247	-2.02472	0.046286	0.991728	-1.99278
Single-cell pbulk	Mono_Intermediate	Day 28	RP11-367N14.2	0.982332	0.921878	2.02604	0.0464264	0.991728	1.9915
Single-cell pbulk	Mono_Intermediate	Day 28	RP4-761J14.8	0.737126	2.5849	2.01314	0.0466592	0.991728	1.98938
Single-cell pbulk	Mono_Intermediate	Day 28	KRR1	-0.370728	4.5141	-2.02213	0.046678	0.991728	-1.98921
Single-cell pbulk	Mono_Intermediate	Day 28	CHD1	0.207305	6.38236	2.01864	0.0468322	0.991728	1.98781
Single-cell pbulk	Mono_Intermediate	Day 28	KDM1B	0.18846	6.5066	2.02106	0.0468581	0.991728	1.98758
Single-cell pbulk	Mono_Intermediate	Day 28	RTN4IP1	0.764921	2.50525	2.00977	0.0470346	0.991728	1.98599
Single-cell pbulk	Mono_Intermediate	Day 28	TFEC	-0.22965	6.29676	-2.01576	0.0471854	0.991728	-1.98463
Single-cell pbulk	Mono_Intermediate	Day 28	MRPS25	-0.25668	5.56958	-2.01239	0.0476618	0.991728	-1.98037
Single-cell pbulk	Mono_Intermediate	Day 28	CDCP1	0.948455	1.36481	2.01354	0.0476625	0.991728	1.98037
Single-cell pbulk	Mono_Intermediate	Day 28	RTTN	-0.906477	1.60493	-2.0097	0.0479416	0.991728	-1.97789
Single-cell pbulk	Mono_Intermediate	Day 28	NADK2	0.646886	3.10428	1.99963	0.0481393	0.991728	1.97614
Single-cell pbulk	Mono_Intermediate	Day 28	ATG3	-0.143601	7.94489	-2.00701	0.0481699	0.991728	-1.97587
Single-cell pbulk	Mono_Intermediate	Day 28	FBXO3	0.433712	4.25714	1.99528	0.0486453	0.991728	1.97169
Single-cell pbulk	Mono_Intermediate	Day 28	MRPL46	0.453846	4.06773	2.0019	0.0486463	0.991728	1.97168
Single-cell pbulk	Mono_Intermediate	Day 28	BAK1	-0.36701	4.85719	-2.00328	0.048699	0.991728	-1.97122
Single-cell pbulk	Mono_Intermediate	Day 28	DTWD1	-0.38493	4.34942	-2.00284	0.0487198	0.991728	-1.97104
Single-cell pbulk	Mono_Intermediate	Day 28	CCND3	0.219795	7.37147	2.00187	0.0487701	0.991728	1.9706
Single-cell pbulk	Mono_Intermediate	Day 28	SIKE1	-0.39828	4.68026	-1.99348	0.0488027	0.991728	-1.97031
Single-cell pbulk	Mono_Intermediate	Day 28	CAT	0.15952	7.09115	2.0008	0.0490875	0.991728	1.96783
Single-cell pbulk	Mono_Intermediate	Day 28	UROS	0.27118	5.24913	1.9966	0.0492269	0.991728	1.96662
Single-cell pbulk	Mono_Intermediate	Day 28	RP11-554J4.1	-0.719609	2.36789	-1.9968	0.0492979	0.991728	-1.96601
Single-cell pbulk	Mono_Intermediate	Day 28	RP11-73E17.2	-0.673729	2.91463	-1.99798	0.0494894	0.991728	-1.96435
Single-cell pbulk	Mono_Intermediate	Day 28	LIX1L	0.363231	4.78684	1.99718	0.0494896	0.991728	1.96435
Single-cell pbulk	Mono_NonClassical	Day 1	FER	0.687712	3.37694	4.44491	2.17126e-05	0.17813	4.24651
Single-cell pbulk	Mono_NonClassical	Day 1	DBR1	0.96668	3.29211	4.10885	7.95345e-05	0.208253	3.9458
Single-cell pbulk	Mono_NonClassical	Day 1	KIF22	-0.418756	5.51572	-4.11203	9.70485e-05	0.208253	-3.89785
Single-cell pbulk	Mono_NonClassical	Day 1	SPRYD7	-0.718847	3.36552	-4.08899	0.000101537	0.208253	-3.88689
Single-cell pbulk	Mono_NonClassical	Day 1	SAR1B	-0.345967	5.51085	-3.96703	0.000133962	0.219805	-3.81906
Single-cell pbulk	Mono_NonClassical	Day 1	HOOK3	-0.234741	6.87109	-3.88974	0.000210709	0.281528	-3.70582
Single-cell pbulk	Mono_NonClassical	Day 1	IZUMO4	0.886748	2.64003	3.80453	0.000240212	0.281528	3.67248
Single-cell pbulk	Mono_NonClassical	Day 1	CTC-1337H24.1	1.61202	0.477774	3.74339	0.000295336	0.302867	3.61936
Single-cell pbulk	Mono_NonClassical	Day 1	ADAT1	0.614893	3.9867	3.72512	0.000358045	0.326378	3.56922
Single-cell pbulk	Mono_NonClassical	Day 1	GAS2L3	1.39702	1.28648	3.6707	0.000449258	0.3503	3.50932
Single-cell pbulk	Mono_NonClassical	Day 1	TMEM189	0.311311	5.83913	3.66359	0.000469686	0.3503	3.49747
Single-cell pbulk	Mono_NonClassical	Day 1	CBX6	-0.39384	5.05057	-3.54997	0.000676218	0.452629	-3.39904
Single-cell pbulk	Mono_NonClassical	Day 1	C4orf29	0.470369	4.47513	3.51134	0.000742918	0.452629	3.37323
Single-cell pbulk	Mono_NonClassical	Day 1	DCLRE1B	0.801588	3.14779	3.49949	0.000772405	0.452629	3.3625
Single-cell pbulk	Mono_NonClassical	Day 1	SIN3B	-0.242091	5.87528	-3.35284	0.0012388	0.505701	-3.22979
Single-cell pbulk	Mono_NonClassical	Day 1	UBE2J1	-0.212286	7.91882	-3.34919	0.00127617	0.505701	-3.22129
Single-cell pbulk	Mono_NonClassical	Day 1	CDC42EP2	0.672514	5.4055	3.33854	0.00128436	0.505701	3.21945
Single-cell pbulk	Mono_NonClassical	Day 1	UBA5	-0.333131	4.40472	-3.32916	0.00133346	0.505701	-3.20868
Single-cell pbulk	Mono_NonClassical	Day 1	RP11-407N17.5	-1.2745	1.13966	-3.26241	0.00148677	0.505701	-3.17725
Single-cell pbulk	Mono_NonClassical	Day 1	ZNF131	0.372217	4.92013	3.28054	0.00156954	0.505701	3.16151
Single-cell pbulk	Mono_NonClassical	Day 1	RAVER1	-0.534936	4.13958	-3.23913	0.0016093	0.505701	-3.15422
Single-cell pbulk	Mono_NonClassical	Day 1	RETN	0.631145	4.20449	3.25428	0.00167383	0.505701	3.14272
Single-cell pbulk	Mono_NonClassical	Day 1	AMMECR1	-0.493154	3.40004	-3.2501	0.00174641	0.505701	-3.13028
Single-cell pbulk	Mono_NonClassical	Day 1	TRIM36	-0.727457	2.53507	-3.24143	0.00177582	0.505701	-3.12537
Single-cell pbulk	Mono_NonClassical	Day 1	GOLM1	0.496182	4.02839	3.23446	0.00181139	0.505701	3.11953
Single-cell pbulk	Mono_NonClassical	Day 1	RP11-293M10.6	-1.10188	1.50724	-3.19895	0.00182711	0.505701	-3.11699
Single-cell pbulk	Mono_NonClassical	Day 1	MON2	-0.252277	5.83344	-3.21796	0.00183806	0.505701	-3.11522
Single-cell pbulk	Mono_NonClassical	Day 1	SOX12	-1.21678	-0.0836713	-3.1908	0.00187452	0.505701	-3.10943
Single-cell pbulk	Mono_NonClassical	Day 1	ALDH18A1	1.01078	1.49572	3.22439	0.00191474	0.505701	3.10315
Single-cell pbulk	Mono_NonClassical	Day 1	ZNF337-AS1	-1.45491	0.445272	-3.2102	0.0019173	0.505701	-3.10275
Single-cell pbulk	Mono_NonClassical	Day 1	RP11-708J19.1	-1.24634	0.0678744	-3.16284	0.00203842	0.505701	-3.08458
Single-cell pbulk	Mono_NonClassical	Day 1	CDC42BPA	1.35243	0.895847	3.18675	0.00206312	0.505701	3.08099
Single-cell pbulk	Mono_NonClassical	Day 1	RP13-314C10.5	-1.27036	-0.0877284	-3.17927	0.00213829	0.505701	-3.07032
Single-cell pbulk	Mono_NonClassical	Day 1	AGO4	-0.295041	5.56736	-3.16277	0.0021963	0.505701	-3.06232
Single-cell pbulk	Mono_NonClassical	Day 1	COIL	-0.422572	4.65099	-3.13935	0.00220303	0.505701	-3.0614
Single-cell pbulk	Mono_NonClassical	Day 1	RMI2	1.33467	-0.100031	3.15774	0.00224711	0.505701	3.05547
Single-cell pbulk	Mono_NonClassical	Day 1	C19orf38	-0.13664	8.20315	-3.15675	0.00228071	0.505701	-3.05101
Single-cell pbulk	Mono_NonClassical	Day 1	MGEA5	-0.208436	6.47956	-3.11371	0.00257924	0.54398	-3.01389
Single-cell pbulk	Mono_NonClassical	Day 1	MRPS35	-0.206869	6.94715	-3.11756	0.00258596	0.54398	-3.0131
Single-cell pbulk	Mono_NonClassical	Day 1	MRPS26	0.267994	5.62143	3.06262	0.00278132	0.559865	2.99093
Single-cell pbulk	Mono_NonClassical	Day 1	IGFBP7	0.43687	4.55523	3.09083	0.00279796	0.559865	2.98911
Single-cell pbulk	Mono_NonClassical	Day 1	ZNF776	1.01476	1.84748	3.03352	0.00332172	0.633882	2.93628
Single-cell pbulk	Mono_NonClassical	Day 1	DPY30	0.292841	5.47106	3.02268	0.00332239	0.633882	2.93622
Single-cell pbulk	Mono_NonClassical	Day 1	RILP	0.42053	4.01182	3.00539	0.0035293	0.634393	2.91743
Single-cell pbulk	Mono_NonClassical	Day 1	TRIM21	0.336986	5.36305	3.00443	0.00360258	0.634393	2.91101
Single-cell pbulk	Mono_NonClassical	Day 1	THAP3	0.461322	3.76141	3.00367	0.00361995	0.634393	2.90951
Single-cell pbulk	Mono_NonClassical	Day 1	NPL	-0.311313	5.45014	-2.99834	0.00363548	0.634393	-2.90817
Single-cell pbulk	Mono_NonClassical	Day 1	HSPA1A	0.457812	7.4675	2.98433	0.00375772	0.634393	2.89781
Single-cell pbulk	Mono_NonClassical	Day 1	ARSA	-0.241509	5.92007	-2.97889	0.00389244	0.634393	-2.88675
Single-cell pbulk	Mono_NonClassical	Day 1	RTP4	0.576822	3.95748	2.95133	0.00390998	0.634393	2.88533
Single-cell pbulk	Mono_NonClassical	Day 1	CLDN15	1.14165	0.465213	2.94849	0.00394369	0.634393	2.88263
Single-cell pbulk	Mono_NonClassical	Day 1	HSPH1	0.390073	6.59939	2.95895	0.00406113	0.640721	2.87337
Single-cell pbulk	Mono_NonClassical	Day 1	TMC6	-0.169138	7.25026	-2.95441	0.00415782	0.643599	-2.86593
Single-cell pbulk	Mono_NonClassical	Day 1	SLC2A11	-0.805161	2.34902	-2.93242	0.00439674	0.659754	-2.8482
Single-cell pbulk	Mono_NonClassical	Day 1	LL22NC03-2H8.5	-0.882366	2.29108	-2.93653	0.00445797	0.659754	-2.84379
Single-cell pbulk	Mono_NonClassical	Day 1	FMNL1	-0.140629	8.43137	-2.92722	0.00450344	0.659754	-2.84056
Single-cell pbulk	Mono_NonClassical	Day 1	SOD1	-0.132202	8.18028	-2.92424	0.0045922	0.659973	-2.83433
Single-cell pbulk	Mono_NonClassical	Day 1	GPC2	-1.25343	-0.0921749	-2.89053	0.00466583	0.659973	-2.82924
Single-cell pbulk	Mono_NonClassical	Day 1	SMIM7	0.214816	6.10038	2.90503	0.00474754	0.66015	2.82368
Single-cell pbulk	Mono_NonClassical	Day 1	HARBI1	0.970542	1.85204	2.86247	0.00508383	0.687002	2.80167
Single-cell pbulk	Mono_NonClassical	Day 1	TNNC2	-1.14212	-0.112397	-2.88418	0.00510939	0.687002	-2.80006
Single-cell pbulk	Mono_NonClassical	Day 1	PJA2	-0.168897	6.75562	-2.87816	0.00519187	0.687002	-2.79488
Single-cell pbulk	Mono_NonClassical	Day 1	FKBP5	0.497387	5.93841	2.86202	0.00537255	0.699625	2.7838
Single-cell pbulk	Mono_NonClassical	Day 1	CPEB4	0.353183	4.61986	2.84108	0.0056894	0.72931	2.76517
Single-cell pbulk	Mono_NonClassical	Day 1	ZNF845	0.974418	1.62195	2.82116	0.00609092	0.749803	2.74285
Single-cell pbulk	Mono_NonClassical	Day 1	ARMCX6	-0.271345	5.17043	-2.81524	0.0061708	0.749803	-2.73856
Single-cell pbulk	Mono_NonClassical	Day 1	ARHGAP19	0.845453	1.96641	2.81225	0.00630611	0.749803	2.73142
Single-cell pbulk	Mono_NonClassical	Day 1	GIMAP8	0.40348	6.93539	2.80446	0.0063548	0.749803	2.72889
Single-cell pbulk	Mono_NonClassical	Day 1	APLP2	-0.179644	8.15264	-2.80489	0.00636184	0.749803	-2.72852
Single-cell pbulk	Mono_NonClassical	Day 1	C9orf16	-0.157524	7.16499	-2.80448	0.00639764	0.749803	-2.72667
Single-cell pbulk	Mono_NonClassical	Day 1	PPIA	0.0597337	10.235	2.76855	0.00709222	0.758266	2.69248
Single-cell pbulk	Mono_NonClassical	Day 1	PTMA	-0.0923737	11.4932	-2.76701	0.00713105	0.758266	-2.69066
Single-cell pbulk	Mono_NonClassical	Day 1	ACBD5	-0.406579	4.44144	-2.7381	0.00726726	0.758266	-2.68434
Single-cell pbulk	Mono_NonClassical	Day 1	COX17	0.232092	6.79835	2.75281	0.00730446	0.758266	2.68264
Single-cell pbulk	Mono_NonClassical	Day 1	COPS7A	0.237902	5.54865	2.75068	0.00736311	0.758266	2.67996
Single-cell pbulk	Mono_NonClassical	Day 1	THBD	0.605613	3.91221	2.74239	0.00757226	0.758266	2.67057
Single-cell pbulk	Mono_NonClassical	Day 1	NPLOC4	-0.305183	5.14958	-2.73818	0.00761654	0.758266	-2.66861
Single-cell pbulk	Mono_NonClassical	Day 1	MAPKAPK3	-0.119868	8.31492	-2.7435	0.00763707	0.758266	-2.66771
Single-cell pbulk	Mono_NonClassical	Day 1	PPAN	-1.10266	0.801166	-2.7155	0.00772822	0.758266	-2.66372
Single-cell pbulk	Mono_NonClassical	Day 1	FXYD1	1.10593	0.690113	2.73871	0.00772958	0.758266	2.66366
Single-cell pbulk	Mono_NonClassical	Day 1	FUS	-0.117675	8.12745	-2.73657	0.00776102	0.758266	-2.66229
Single-cell pbulk	Mono_NonClassical	Day 1	NOTCH2NL	0.148676	7.23646	2.7363	0.00776204	0.758266	2.66225
Single-cell pbulk	Mono_NonClassical	Day 1	LRRC14	-0.480164	3.13159	-2.73532	0.00783824	0.758266	-2.65896
Single-cell pbulk	Mono_NonClassical	Day 1	HDAC1	-0.156255	6.76397	-2.72494	0.00804531	0.758266	-2.65016
Single-cell pbulk	Mono_NonClassical	Day 1	HSPA8	0.218806	9.59876	2.70885	0.00825171	0.758266	2.64159
Single-cell pbulk	Mono_NonClassical	Day 1	RNASET2	-0.0884317	9.74373	-2.71401	0.00826775	0.758266	-2.64094
Single-cell pbulk	Mono_NonClassical	Day 1	DYNC1LI2	0.316324	5.30327	2.68909	0.00832357	0.758266	2.63865
Single-cell pbulk	Mono_NonClassical	Day 1	PARG	0.82781	2.15793	2.68963	0.00833309	0.758266	2.63827
Single-cell pbulk	Mono_NonClassical	Day 1	OSER1	-0.228542	5.76422	-2.69709	0.00865675	0.758266	-2.62532
Single-cell pbulk	Mono_NonClassical	Day 1	GOLGA4	0.197174	6.22372	2.69338	0.00870139	0.758266	2.62357
Single-cell pbulk	Mono_NonClassical	Day 1	RP11-646I6.5	-1.03319	-0.217529	-2.68885	0.00876022	0.758266	-2.62127
Single-cell pbulk	Mono_NonClassical	Day 1	RP11-452L6.5	1.07127	1.41426	2.67162	0.00876639	0.758266	2.62103
Single-cell pbulk	Mono_NonClassical	Day 1	AC004463.6	1.06089	0.359843	2.66905	0.00882685	0.758266	2.61869
Single-cell pbulk	Mono_NonClassical	Day 1	DAPP1	0.251465	6.2045	2.68592	0.00893047	0.758266	2.6147
Single-cell pbulk	Mono_NonClassical	Day 1	SMAD2	-0.165126	6.65453	-2.67182	0.00918184	0.758266	-2.60521
Single-cell pbulk	Mono_NonClassical	Day 1	RP1-234P15.4	-1.32235	1.03462	-2.65272	0.00921177	0.758266	-2.60409
Single-cell pbulk	Mono_NonClassical	Day 1	RIOK3	-0.189213	7.63008	-2.67011	0.00923205	0.758266	-2.60334
Single-cell pbulk	Mono_NonClassical	Day 1	MLH1	-0.328633	4.94692	-2.6508	0.00926102	0.758266	-2.60227
Single-cell pbulk	Mono_NonClassical	Day 1	GRB2	-0.0892487	8.97307	-2.67361	0.0092792	0.758266	-2.60159
Single-cell pbulk	Mono_NonClassical	Day 1	PIK3CG	-0.268604	6.81405	-2.66806	0.00930223	0.758266	-2.60074
Single-cell pbulk	Mono_NonClassical	Day 1	PTP4A1	-0.274443	5.76942	-2.64236	0.00950238	0.758266	-2.59343
Single-cell pbulk	Mono_NonClassical	Day 1	KCNE3	0.223574	6.41978	2.65766	0.00957728	0.758266	2.59073
Single-cell pbulk	Mono_NonClassical	Day 1	IGFLR1	0.270807	5.38802	2.65647	0.00961926	0.758266	2.58922
Single-cell pbulk	Mono_NonClassical	Day 1	CFLAR	0.170716	7.42768	2.65649	0.00962713	0.758266	2.58894
Single-cell pbulk	Mono_NonClassical	Day 1	TNFSF10	0.372033	8.81228	2.64	0.0100684	0.758266	2.57347
Single-cell pbulk	Mono_NonClassical	Day 1	ZNF749	1.03152	1.46856	2.63728	0.010095	0.758266	2.57256
Single-cell pbulk	Mono_NonClassical	Day 1	PAX8	0.832299	1.605	2.63274	0.0102819	0.758266	2.5662
Single-cell pbulk	Mono_NonClassical	Day 1	RAD9B	1.14896	0.472516	2.63611	0.0102933	0.758266	2.56582
Single-cell pbulk	Mono_NonClassical	Day 1	HMGB3	-0.697336	2.64392	-2.63025	0.0103426	0.758266	-2.56416
Single-cell pbulk	Mono_NonClassical	Day 1	SETDB1	0.251382	5.49862	2.60884	0.010422	0.758266	2.56151
Single-cell pbulk	Mono_NonClassical	Day 1	AC136297.1	1.17166	0.207676	2.62283	0.0105688	0.758266	2.55664
Single-cell pbulk	Mono_NonClassical	Day 1	CAT	-0.164401	7.66142	-2.62109	0.0105713	0.758266	-2.55656
Single-cell pbulk	Mono_NonClassical	Day 1	BTG1	0.10998	9.46184	2.62019	0.0106027	0.758266	2.55553
Single-cell pbulk	Mono_NonClassical	Day 1	MUM1	0.451484	3.88096	2.61933	0.0106621	0.758266	2.55358
Single-cell pbulk	Mono_NonClassical	Day 1	FABP5	-0.571639	4.13775	-2.61795	0.0107258	0.758266	-2.55151
Single-cell pbulk	Mono_NonClassical	Day 1	GTF2F1	0.218999	5.84173	2.61562	0.0107623	0.758266	2.55032
Single-cell pbulk	Mono_NonClassical	Day 1	PDCD1LG2	0.983416	-0.176402	2.61339	0.0108266	0.758266	2.54825
Single-cell pbulk	Mono_NonClassical	Day 1	TEP1	0.265501	5.33907	2.60302	0.0109586	0.758266	2.54402
Single-cell pbulk	Mono_NonClassical	Day 1	RP11-16N11.2	1.14313	0.27392	2.57887	0.0112839	0.758266	2.53378
Single-cell pbulk	Mono_NonClassical	Day 1	USP9Y	0.964919	0.367062	2.59447	0.0113095	0.758266	2.53299
Single-cell pbulk	Mono_NonClassical	Day 1	UROS	0.286007	5.31968	2.59369	0.0113948	0.758266	2.53035
Single-cell pbulk	Mono_NonClassical	Day 1	PPP4R2	0.210162	6.06322	2.57511	0.011429	0.758266	2.5293
Single-cell pbulk	Mono_NonClassical	Day 1	PPP1R17	-0.401611	4.64512	-2.59137	0.0115516	0.758266	-2.52555
Single-cell pbulk	Mono_NonClassical	Day 1	MLST8	-0.305698	4.71574	-2.57983	0.0116111	0.758266	-2.52375
Single-cell pbulk	Mono_NonClassical	Day 1	C12orf44	-0.326603	5.14341	-2.56538	0.0117345	0.758266	-2.52003
Single-cell pbulk	Mono_NonClassical	Day 1	PHACTR2	0.31898	5.12843	2.57682	0.0117885	0.758266	2.51841
Single-cell pbulk	Mono_NonClassical	Day 1	ECHDC3	0.820977	2.01234	2.58281	0.0118069	0.758266	2.51786
Single-cell pbulk	Mono_NonClassical	Day 1	MAPKBP1	-0.481545	3.35174	-2.57833	0.0118306	0.758266	-2.51716
Single-cell pbulk	Mono_NonClassical	Day 1	FZD2	1.11232	0.525941	2.55618	0.012	0.76316	2.51215
Single-cell pbulk	Mono_NonClassical	Day 1	PPCDC	-0.245877	5.80391	-2.56616	0.0122431	0.765148	-2.50506
Single-cell pbulk	Mono_NonClassical	Day 1	ZNF772	1.22996	0.521484	2.54777	0.0123042	0.765148	2.5033
Single-cell pbulk	Mono_NonClassical	Day 1	MANBA	-0.195598	6.90296	-2.55528	0.0125705	0.765148	-2.49571
Single-cell pbulk	Mono_NonClassical	Day 1	DDX5	-0.100472	10.0266	-2.55467	0.0126203	0.765148	-2.49431
Single-cell pbulk	Mono_NonClassical	Day 1	HIST1H2BH	-0.994481	0.207485	-2.55164	0.0127355	0.765148	-2.49108
Single-cell pbulk	Mono_NonClassical	Day 1	NINJ1	-0.193115	8.06012	-2.54979	0.0128522	0.765148	-2.48784
Single-cell pbulk	Mono_NonClassical	Day 1	C11orf24	0.390637	4.36817	2.53104	0.0128729	0.765148	2.48727
Single-cell pbulk	Mono_NonClassical	Day 1	FBXO42	0.255088	5.24925	2.52967	0.0129187	0.765148	2.486
Single-cell pbulk	Mono_NonClassical	Day 1	RRP12	-0.221341	6.65829	-2.5463	0.0129388	0.765148	-2.48545
Single-cell pbulk	Mono_NonClassical	Day 1	CCDC134	-0.570846	3.00932	-2.54406	0.0130364	0.765148	-2.48277
Single-cell pbulk	Mono_NonClassical	Day 1	LRIG2	0.564533	3.3183	2.52481	0.0130872	0.765148	2.48139
Single-cell pbulk	Mono_NonClassical	Day 1	RP11-217B7.3	-1.04952	0.00616603	-2.5409	0.0131628	0.765148	-2.47933
Single-cell pbulk	Mono_NonClassical	Day 1	C22orf26	-1.11773	0.658573	-2.51544	0.0134177	0.765148	-2.47249
Single-cell pbulk	Mono_NonClassical	Day 1	ENOX2	0.352532	4.37727	2.51468	0.0134428	0.765148	2.47182
Single-cell pbulk	Mono_NonClassical	Day 1	DDTL	1.10487	0.617693	2.52868	0.0136093	0.765148	2.46741
Single-cell pbulk	Mono_NonClassical	Day 1	DNLZ	0.259051	4.89588	2.52469	0.013659	0.765148	2.46611
Single-cell pbulk	Mono_NonClassical	Day 1	AP2A1	-0.142224	7.25374	-2.52466	0.0137893	0.765148	-2.46271
Single-cell pbulk	Mono_NonClassical	Day 1	NEK8	0.816035	2.00941	2.52014	0.013802	0.765148	2.46237
Single-cell pbulk	Mono_NonClassical	Day 1	GPSM3	0.085394	8.79877	2.51539	0.0139724	0.765148	2.45797
Single-cell pbulk	Mono_NonClassical	Day 1	GLCE	0.358058	3.98464	2.49423	0.0141927	0.765148	2.45235
Single-cell pbulk	Mono_NonClassical	Day 1	HAGHL	1.04987	0.748068	2.50809	0.0142748	0.765148	2.45027
Single-cell pbulk	Mono_NonClassical	Day 1	TTC21A	-0.968515	1.53789	-2.5014	0.014473	0.765148	-2.4453
Single-cell pbulk	Mono_NonClassical	Day 1	HSPA6	0.302858	5.38105	2.50068	0.0145096	0.765148	2.44439
Single-cell pbulk	Mono_NonClassical	Day 1	ARHGAP27	-0.137357	7.21701	-2.50159	0.01453	0.765148	-2.44389
Single-cell pbulk	Mono_NonClassical	Day 1	CHST13	0.58077	3.00561	2.5062	0.014617	0.765148	2.44173
Single-cell pbulk	Mono_NonClassical	Day 1	CTD-3032J10.2	-0.890491	1.49524	-2.48053	0.0147218	0.765148	-2.43915
Single-cell pbulk	Mono_NonClassical	Day 1	OVCH1-AS1	0.915362	0.534588	2.49406	0.0148227	0.765148	2.43668
Single-cell pbulk	Mono_NonClassical	Day 1	CCNT1	-0.25783	4.82744	-2.49096	0.0148473	0.765148	-2.43608
Single-cell pbulk	Mono_NonClassical	Day 1	RP3-525N10.2	-0.521321	2.86063	-2.49683	0.0148583	0.765148	-2.43582
Single-cell pbulk	Mono_NonClassical	Day 1	ABL2	0.66414	2.35908	2.48754	0.0149841	0.765148	2.43276
Single-cell pbulk	Mono_NonClassical	Day 1	CHST2	-0.238864	6.87551	-2.48551	0.0151766	0.765148	-2.42814
Single-cell pbulk	Mono_NonClassical	Day 1	NR3C1	-0.141199	7.16003	-2.48222	0.0152149	0.765148	-2.42722
Single-cell pbulk	Mono_NonClassical	Day 1	HMGCR	-0.404753	4.17026	-2.46637	0.015252	0.765148	-2.42634
Single-cell pbulk	Mono_NonClassical	Day 1	FAF2	0.276613	4.84387	2.47782	0.0152885	0.765148	2.42547
Single-cell pbulk	Mono_NonClassical	Day 1	LONRF1	-0.333801	5.03085	-2.4836	0.0153764	0.765148	-2.42339
Single-cell pbulk	Mono_NonClassical	Day 1	LRRC8B	0.427406	3.61036	2.47663	0.015468	0.765148	2.42123
Single-cell pbulk	Mono_NonClassical	Day 1	ZNF804A	-0.592627	3.37199	-2.47392	0.015482	0.765148	-2.4209
Single-cell pbulk	Mono_NonClassical	Day 1	RBM48	0.422261	3.59031	2.46688	0.0157556	0.770373	2.41453
Single-cell pbulk	Mono_NonClassical	Day 1	GRK6	0.137147	7.62005	2.467	0.0158075	0.770373	2.41333
Single-cell pbulk	Mono_NonClassical	Day 1	C6orf1	0.263821	5.18603	2.46536	0.0158694	0.770373	2.4119
Single-cell pbulk	Mono_NonClassical	Day 1	AC003075.4	0.711091	2.41988	2.46187	0.0159955	0.771922	2.40902
Single-cell pbulk	Mono_NonClassical	Day 1	GBP3	0.428081	4.41915	2.45724	0.0162656	0.772468	2.4029
Single-cell pbulk	Mono_NonClassical	Day 1	LCAT	-1.11451	0.990243	-2.43941	0.0164038	0.772468	-2.39981
Single-cell pbulk	Mono_NonClassical	Day 1	PPP1R12C	-0.250864	5.10281	-2.45422	0.0164349	0.772468	-2.39911
Single-cell pbulk	Mono_NonClassical	Day 1	SLC30A9	0.217064	5.3218	2.45157	0.0164696	0.772468	2.39834
Single-cell pbulk	Mono_NonClassical	Day 1	CHORDC1	0.257957	5.54119	2.44571	0.0165705	0.772468	2.3961
Single-cell pbulk	Mono_NonClassical	Day 1	PHF7	-0.684802	2.41312	-2.43475	0.0165717	0.772468	-2.39607
Single-cell pbulk	Mono_NonClassical	Day 1	NCF4	0.235428	5.87653	2.45318	0.0167007	0.774082	2.39323
Single-cell pbulk	Mono_NonClassical	Day 1	IFIT2	0.438585	6.50477	2.44335	0.0169328	0.776139	2.38816
Single-cell pbulk	Mono_NonClassical	Day 1	MIDN	-0.224729	7.86662	-2.43414	0.0171707	0.776139	-2.38303
Single-cell pbulk	Mono_NonClassical	Day 1	C17orf70	-0.487484	3.58276	-2.41952	0.017276	0.776139	-2.38078
Single-cell pbulk	Mono_NonClassical	Day 1	ZUFSP	0.467417	3.71081	2.41873	0.0172788	0.776139	2.38072
Single-cell pbulk	Mono_NonClassical	Day 1	SMIM1	-0.980497	0.310007	-2.43188	0.0174376	0.776139	-2.37735
Single-cell pbulk	Mono_NonClassical	Day 1	CCDC88C	-0.149327	6.99325	-2.43148	0.0174533	0.776139	-2.37702
Single-cell pbulk	Mono_NonClassical	Day 1	AC026806.2	-0.874313	0.735407	-2.43074	0.0175277	0.776139	-2.37545
Single-cell pbulk	Mono_NonClassical	Day 1	REXO4	0.38116	3.92879	2.40756	0.0177872	0.776139	2.37002
Single-cell pbulk	Mono_NonClassical	Day 1	CTA-363E19.2	-0.953259	0.0982954	-2.41989	0.0178731	0.776139	-2.36824
Single-cell pbulk	Mono_NonClassical	Day 1	FPR2	0.390172	4.90514	2.41756	0.0178879	0.776139	2.36793
Single-cell pbulk	Mono_NonClassical	Day 1	FGL2	0.175893	9.4709	2.41986	0.0179289	0.776139	2.36708
Single-cell pbulk	Mono_NonClassical	Day 1	NCSTN	0.218914	5.76411	2.41712	0.017989	0.776139	2.36584
Single-cell pbulk	Mono_NonClassical	Day 1	MPHOSPH8	0.151117	7.13129	2.41789	0.0179904	0.776139	2.36582
Single-cell pbulk	Mono_NonClassical	Day 1	ETV6	0.147546	6.75392	2.41648	0.0180695	0.776139	2.36419
Single-cell pbulk	Mono_NonClassical	Day 1	PLEK	-0.117624	8.73138	-2.41329	0.0182937	0.781677	-2.35962
Single-cell pbulk	Mono_NonClassical	Day 1	PNRC1	-0.105197	9.94312	-2.40941	0.0184735	0.7843	-2.35599
Single-cell pbulk	Mono_NonClassical	Day 1	C11orf65	1.02133	0.31743	2.40416	0.0185463	0.7843	2.35453
Single-cell pbulk	Mono_NonClassical	Day 1	KHDRBS3	1.07648	-0.129094	2.3848	0.018896	0.791358	2.34758
Single-cell pbulk	Mono_NonClassical	Day 1	DYX1C1	-1.01655	1.3774	-2.38258	0.0190043	0.791358	-2.34545
Single-cell pbulk	Mono_NonClassical	Day 1	RP11-145M9.4	0.424691	3.62983	2.37893	0.0191874	0.791358	2.34187
Single-cell pbulk	Mono_NonClassical	Day 1	LZTR1	0.43156	3.66111	2.39543	0.0192519	0.791358	2.34062
Single-cell pbulk	Mono_NonClassical	Day 1	RAB43	0.420962	3.78806	2.3898	0.0192558	0.791358	2.34054
Single-cell pbulk	Mono_NonClassical	Day 1	PTGDS	-1.04384	0.315554	-2.37568	0.0193127	0.791358	-2.33944
Single-cell pbulk	Mono_NonClassical	Day 1	SAAL1	-0.432362	3.64714	-2.37442	0.0194069	0.791358	-2.33762
Single-cell pbulk	Mono_NonClassical	Day 1	FAM117B	0.184611	6.00396	2.38696	0.0194946	0.791358	2.33594
Single-cell pbulk	Mono_NonClassical	Day 1	FAM96A	0.130359	7.17719	2.3851	0.0196071	0.791358	2.33378
Single-cell pbulk	Mono_NonClassical	Day 1	NFAT5	-0.22255	6.23796	-2.37888	0.0197188	0.791358	-2.33166
Single-cell pbulk	Mono_NonClassical	Day 1	FTL	-0.0788902	14.3498	-2.38186	0.0197743	0.791358	-2.3306
Single-cell pbulk	Mono_NonClassical	Day 1	MRPL18	0.192433	6.25214	2.37822	0.0201386	0.800372	2.32376
Single-cell pbulk	Mono_NonClassical	Day 1	POLR3E	-0.414127	3.69545	-2.35826	0.0201947	0.800372	-2.32271
Single-cell pbulk	Mono_NonClassical	Day 1	RP4-607J23.2	0.97663	0.550703	2.34861	0.0207355	0.809651	2.31277
Single-cell pbulk	Mono_NonClassical	Day 1	CENPBD1	0.519721	3.33175	2.36318	0.0207584	0.809651	2.31235
Single-cell pbulk	Mono_NonClassical	Day 1	LEAP2	-1.04477	0.0569786	-2.34613	0.0208731	0.809651	-2.31027
Single-cell pbulk	Mono_NonClassical	Day 1	KIAA0196	-0.213779	5.30768	-2.35086	0.0211105	0.809651	-2.306
Single-cell pbulk	Mono_NonClassical	Day 1	GIMAP7	0.405247	7.69915	2.3397	0.021215	0.809651	2.30414
Single-cell pbulk	Mono_NonClassical	Day 1	PICK1	0.694302	2.64938	2.34803	0.0213025	0.809651	2.30258
Single-cell pbulk	Mono_NonClassical	Day 1	RP11-867G23.12	0.876773	1.33753	2.34967	0.0214304	0.809651	2.30031
Single-cell pbulk	Mono_NonClassical	Day 1	ZNF318	-0.320941	4.5999	-2.34993	0.0215032	0.809651	-2.29903
Single-cell pbulk	Mono_NonClassical	Day 1	MOSPD1	0.522836	2.41031	2.33314	0.0215282	0.809651	2.29859
Single-cell pbulk	Mono_NonClassical	Day 1	SUDS3	0.304879	4.85523	2.34211	0.021669	0.809651	2.29612
Single-cell pbulk	Mono_NonClassical	Day 1	GIMAP1	0.248458	7.15128	2.33099	0.021682	0.809651	2.29589
Single-cell pbulk	Mono_NonClassical	Day 1	CKLF-CMTM1	0.921247	-0.202061	2.32916	0.0217469	0.809651	2.29476
Single-cell pbulk	Mono_NonClassical	Day 1	ING1	-0.351212	4.92964	-2.33848	0.0218469	0.809651	-2.29302
Single-cell pbulk	Mono_NonClassical	Day 1	LENG8-AS1	-0.822667	2.2763	-2.32753	0.0218795	0.809651	-2.29245
Single-cell pbulk	Mono_NonClassical	Day 1	TMX4	-0.216531	6.1923	-2.33805	0.0220221	0.809651	-2.28999
Single-cell pbulk	Mono_NonClassical	Day 1	BAG1	0.136769	6.86859	2.33837	0.0220711	0.809651	2.28914
Single-cell pbulk	Mono_NonClassical	Day 1	ZNF530	0.93575	0.93886	2.31928	0.0223345	0.809651	2.28463
Single-cell pbulk	Mono_NonClassical	Day 1	CKS1B	0.207136	5.67495	2.33031	0.0223652	0.809651	2.28411
Single-cell pbulk	Mono_NonClassical	Day 1	PCYT1A	0.174904	5.81715	2.32949	0.0225498	0.809651	2.28098
Single-cell pbulk	Mono_NonClassical	Day 1	LYN	-0.0712516	10.2868	-2.32349	0.0228175	0.809651	-2.27648
Single-cell pbulk	Mono_NonClassical	Day 1	GEMIN5	0.425814	3.55645	2.31732	0.0229673	0.809651	2.27398
Single-cell pbulk	Mono_NonClassical	Day 1	ZNF425	1.03257	0.322135	2.30763	0.0229958	0.809651	2.2735
Single-cell pbulk	Mono_NonClassical	Day 1	SMAD6	0.913298	-0.194136	2.31995	0.0230227	0.809651	2.27306
Single-cell pbulk	Mono_NonClassical	Day 1	PYCRL	-0.952	1.14079	-2.319	0.0230419	0.809651	-2.27274
Single-cell pbulk	Mono_NonClassical	Day 1	MPZL3	0.604678	1.92737	2.31944	0.023113	0.809651	2.27156
Single-cell pbulk	Mono_NonClassical	Day 1	ADD1	-0.147873	6.83504	-2.31668	0.0232104	0.809651	-2.26995
Single-cell pbulk	Mono_NonClassical	Day 1	NFIL3	-0.339126	4.76625	-2.31329	0.0233572	0.809651	-2.26754
Single-cell pbulk	Mono_NonClassical	Day 1	RBM26	-0.170343	5.75812	-2.31017	0.0233694	0.809651	-2.26734
Single-cell pbulk	Mono_NonClassical	Day 1	PSMD7	-0.129925	6.97292	-2.30707	0.0237373	0.809651	-2.26136
Single-cell pbulk	Mono_NonClassical	Day 1	MAN1B1	-0.267952	4.92334	-2.30281	0.0238709	0.809651	-2.2592
Single-cell pbulk	Mono_NonClassical	Day 1	POLD2	-0.324909	4.3215	-2.30206	0.0240368	0.809651	-2.25654
Single-cell pbulk	Mono_NonClassical	Day 1	AIFM3	-0.490702	2.96227	-2.30621	0.0241128	0.809651	-2.25533
Single-cell pbulk	Mono_NonClassical	Day 1	SCAF4	-0.17667	6.28598	-2.3016	0.0242129	0.809651	-2.25373
Single-cell pbulk	Mono_NonClassical	Day 1	NDUFS2	0.12031	6.87895	2.29676	0.0242944	0.809651	2.25244
Single-cell pbulk	Mono_NonClassical	Day 1	HNRNPR	-0.0988472	7.43496	-2.29212	0.0245665	0.809651	-2.24815
Single-cell pbulk	Mono_NonClassical	Day 1	YIF1B	-0.171646	5.56863	-2.29229	0.0246538	0.809651	-2.24678
Single-cell pbulk	Mono_NonClassical	Day 1	GIMAP5	0.460883	5.12925	2.28517	0.0249538	0.809651	2.24212
Single-cell pbulk	Mono_NonClassical	Day 1	ABCC3	-0.244057	5.88918	-2.28803	0.0249704	0.809651	-2.24186
Single-cell pbulk	Mono_NonClassical	Day 1	RAC1	0.0708444	9.01357	2.28768	0.0250464	0.809651	2.24069
Single-cell pbulk	Mono_NonClassical	Day 1	ANGEL1	-0.463702	3.58122	-2.27304	0.0250812	0.809651	-2.24015
Single-cell pbulk	Mono_NonClassical	Day 1	ALAD	-0.29016	4.53634	-2.2822	0.0251904	0.809651	-2.23847
Single-cell pbulk	Mono_NonClassical	Day 1	MRPL11	0.178419	6.02598	2.27058	0.0252374	0.809651	2.23775
Single-cell pbulk	Mono_NonClassical	Day 1	VMO1	-0.356434	6.6594	-2.28078	0.0254429	0.809651	-2.23461
Single-cell pbulk	Mono_NonClassical	Day 1	ARL6	-0.938355	0.860607	-2.26059	0.0258712	0.809651	-2.22814
Single-cell pbulk	Mono_NonClassical	Day 1	LYSMD2	0.195458	6.79093	2.27189	0.0259318	0.809651	2.22723
Single-cell pbulk	Mono_NonClassical	Day 1	PLXNA1	0.980893	0.868993	2.27088	0.0260074	0.809651	2.2261
Single-cell pbulk	Mono_NonClassical	Day 1	MCOLN2	0.855775	0.0446757	2.26809	0.026129	0.809651	2.22429
Single-cell pbulk	Mono_NonClassical	Day 1	MXRA7	-0.75857	0.024295	-2.2686	0.0261299	0.809651	-2.22428
Single-cell pbulk	Mono_NonClassical	Day 1	GID8	-0.197422	5.51306	-2.26804	0.0261837	0.809651	-2.22348
Single-cell pbulk	Mono_NonClassical	Day 1	MRPL45	0.273454	4.65985	2.26538	0.0261916	0.809651	2.22336
Single-cell pbulk	Mono_NonClassical	Day 1	MAPRE2	-0.160421	6.51148	-2.26751	0.0262164	0.809651	-2.22299
Single-cell pbulk	Mono_NonClassical	Day 1	MNAT1	-0.457385	3.60867	-2.26381	0.0262598	0.809651	-2.22235
Single-cell pbulk	Mono_NonClassical	Day 1	H3F3A	-0.0508382	11.0242	-2.2676	0.0262724	0.809651	-2.22216
Single-cell pbulk	Mono_NonClassical	Day 1	TDRKH	-0.701002	2.05986	-2.26501	0.0262877	0.809651	-2.22193
Single-cell pbulk	Mono_NonClassical	Day 1	RP11-192H23.7	0.946127	0.0582272	2.26517	0.0263467	0.809651	2.22106
Single-cell pbulk	Mono_NonClassical	Day 1	SDCCAG8	0.20543	5.61687	2.26441	0.0264229	0.809651	2.21994
Single-cell pbulk	Mono_NonClassical	Day 1	PRKCA	-0.41481	3.38056	-2.26409	0.026441	0.809651	-2.21967
Single-cell pbulk	Mono_NonClassical	Day 1	E2F1	-0.588042	3.01768	-2.26638	0.02655	0.809651	-2.21807
Single-cell pbulk	Mono_NonClassical	Day 1	ID2	-0.204625	7.93028	-2.26242	0.026605	0.809651	-2.21726
Single-cell pbulk	Mono_NonClassical	Day 1	EPSTI1	0.440324	6.43172	2.26239	0.0266631	0.809651	2.21641
Single-cell pbulk	Mono_NonClassical	Day 1	ZNHIT3	-0.209552	5.60853	-2.25707	0.0266933	0.809651	-2.21597
Single-cell pbulk	Mono_NonClassical	Day 1	DNAJA1	0.188713	7.84962	2.2544	0.0270053	0.809651	2.21144
Single-cell pbulk	Mono_NonClassical	Day 1	CABIN1	-0.252048	5.09944	-2.25076	0.0271263	0.809651	-2.2097
Single-cell pbulk	Mono_NonClassical	Day 1	FOSL1	-1.07731	0.64167	-2.25333	0.0271388	0.809651	-2.20952
Single-cell pbulk	Mono_NonClassical	Day 1	ZNF394	-0.238559	5.61104	-2.24058	0.027179	0.809651	-2.20894
Single-cell pbulk	Mono_NonClassical	Day 1	SLC31A2	0.295768	8.03791	2.24959	0.0271887	0.809651	2.2088
Single-cell pbulk	Mono_NonClassical	Day 1	HNMT	0.255936	5.55201	2.251	0.0273122	0.809651	2.20703
Single-cell pbulk	Mono_NonClassical	Day 1	TIFA	0.884422	1.86537	2.23224	0.0277022	0.809651	2.20148
Single-cell pbulk	Mono_NonClassical	Day 1	SCAMP3	0.182625	5.7668	2.24363	0.0277448	0.809651	2.20088
Single-cell pbulk	Mono_NonClassical	Day 1	TRIM58	-0.932109	1.76871	-2.24704	0.027772	0.809651	-2.20049
Single-cell pbulk	Mono_NonClassical	Day 1	PTGES	-0.811315	2.69555	-2.2427	0.0279042	0.809651	-2.19863
Single-cell pbulk	Mono_NonClassical	Day 1	ACTA2	-0.564565	2.70471	-2.24012	0.0281606	0.809651	-2.19504
Single-cell pbulk	Mono_NonClassical	Day 1	CBFB	0.18997	5.65064	2.22543	0.0282114	0.809651	2.19433
Single-cell pbulk	Mono_NonClassical	Day 1	ZNF44	-0.372043	4.01622	-2.22368	0.0283335	0.809651	-2.19264
Single-cell pbulk	Mono_NonClassical	Day 1	SENP5	-0.255344	4.85977	-2.22223	0.0284328	0.809651	-2.19126
Single-cell pbulk	Mono_NonClassical	Day 1	GIMAP6	0.377522	5.0814	2.23031	0.0287253	0.809651	2.18724
Single-cell pbulk	Mono_NonClassical	Day 1	CSRP1	0.165464	5.9997	2.22798	0.0287709	0.809651	2.18661
Single-cell pbulk	Mono_NonClassical	Day 1	LAT2	0.194604	6.06403	2.229	0.0287817	0.809651	2.18646
Single-cell pbulk	Mono_NonClassical	Day 1	WDR45	0.183199	5.70458	2.22976	0.0288258	0.809651	2.18586
Single-cell pbulk	Mono_NonClassical	Day 1	ASCL2	0.27885	5.72359	2.22044	0.0292544	0.809651	2.18004
Single-cell pbulk	Mono_NonClassical	Day 1	YPEL5	-0.148642	7.40805	-2.21828	0.0293341	0.809651	-2.17897
Single-cell pbulk	Mono_NonClassical	Day 1	IFI35	0.266723	6.68952	2.22257	0.0293742	0.809651	2.17843
Single-cell pbulk	Mono_NonClassical	Day 1	MB21D1	0.324986	5.12528	2.21571	0.029496	0.809651	2.17679
Single-cell pbulk	Mono_NonClassical	Day 1	RP1-197B17.3	-0.446913	3.2508	-2.21622	0.029681	0.809651	-2.17432
Single-cell pbulk	Mono_NonClassical	Day 1	C15orf39	-0.13306	7.71944	-2.21599	0.02969	0.809651	-2.1742
Single-cell pbulk	Mono_NonClassical	Day 1	TLN1	-0.0728532	9.2514	-2.21518	0.0297595	0.809651	-2.17328
Single-cell pbulk	Mono_NonClassical	Day 1	CLEC4E	0.936592	1.05015	2.21381	0.0297611	0.809651	2.17326
Single-cell pbulk	Mono_NonClassical	Day 1	ZFP36L2	0.198342	8.86696	2.21488	0.0297828	0.809651	2.17297
Single-cell pbulk	Mono_NonClassical	Day 1	MROH8	0.889459	0.161263	2.21325	0.0297873	0.809651	2.17291
Single-cell pbulk	Mono_NonClassical	Day 1	SMC4	0.323545	4.6576	2.21293	0.0298467	0.809651	2.17212
Single-cell pbulk	Mono_NonClassical	Day 1	NCOA6	-0.238873	5.21009	-2.19986	0.0299879	0.809651	-2.17025
Single-cell pbulk	Mono_NonClassical	Day 1	HLA-DRB1	0.0998001	10.5931	2.2115	0.0300881	0.809651	2.16893
Single-cell pbulk	Mono_NonClassical	Day 1	C6orf25	-0.970683	-0.0988641	-2.20978	0.0301093	0.809651	-2.16865
Single-cell pbulk	Mono_NonClassical	Day 1	PKD1	-0.457385	3.24426	-2.20891	0.0301822	0.809651	-2.16769
Single-cell pbulk	Mono_NonClassical	Day 1	GPR113	-0.869106	-0.199937	-2.20608	0.0303086	0.809651	-2.16603
Single-cell pbulk	Mono_NonClassical	Day 1	RP5-1091N2.9	-0.392589	3.2136	-2.206	0.0304903	0.809651	-2.16366
Single-cell pbulk	Mono_NonClassical	Day 1	MIR22HG	-0.385395	5.41682	-2.20159	0.030501	0.809651	-2.16352
Single-cell pbulk	Mono_NonClassical	Day 1	ITPKB	-0.252596	5.07052	-2.20355	0.030512	0.809651	-2.16338
Single-cell pbulk	Mono_NonClassical	Day 1	PDP1	0.200879	6.18293	2.20277	0.0305292	0.809651	2.16316
Single-cell pbulk	Mono_NonClassical	Day 1	REL	-0.131899	7.99228	-2.20194	0.0306415	0.809651	-2.1617
Single-cell pbulk	Mono_NonClassical	Day 1	SRGN	-0.117995	10.1805	-2.2029	0.0306722	0.809651	-2.1613
Single-cell pbulk	Mono_NonClassical	Day 1	MARCH1	0.149556	7.26814	2.19964	0.030854	0.809651	2.15895
Single-cell pbulk	Mono_NonClassical	Day 1	SHCBP1	-0.960923	1.14622	-2.18271	0.0312637	0.809651	-2.1537
Single-cell pbulk	Mono_NonClassical	Day 1	GALNS	-0.402987	3.82497	-2.19149	0.0313072	0.809651	-2.15315
Single-cell pbulk	Mono_NonClassical	Day 1	NDUFA5	0.183054	5.90193	2.18244	0.0313274	0.809651	2.15289
Single-cell pbulk	Mono_NonClassical	Day 1	PRR5L	0.225502	5.10711	2.19136	0.031557	0.809651	2.14998
Single-cell pbulk	Mono_NonClassical	Day 1	ZNF493	0.382709	3.54844	2.18735	0.03175	0.809651	2.14754
Single-cell pbulk	Mono_NonClassical	Day 1	BANF1	0.10296	7.55029	2.18516	0.0318651	0.809651	2.1461
Single-cell pbulk	Mono_NonClassical	Day 1	ZNF432	0.635068	1.81397	2.18609	0.0319771	0.809651	2.1447
Single-cell pbulk	Mono_NonClassical	Day 1	RAB2A	-0.112125	7.62348	-2.18392	0.0319801	0.809651	-2.14466
Single-cell pbulk	Mono_NonClassical	Day 1	RP11-417J8.3	-0.800037	-0.275275	-2.18324	0.0320826	0.809651	-2.14338
Single-cell pbulk	Mono_NonClassical	Day 1	NPIPB15	-0.795351	0.132648	-2.18372	0.0321141	0.809651	-2.14299
Single-cell pbulk	Mono_NonClassical	Day 1	PHF5A	0.20678	5.60125	2.17166	0.0321528	0.809651	2.14251
Single-cell pbulk	Mono_NonClassical	Day 1	HCAR3	-0.372435	5.65954	-2.18579	0.032164	0.809651	-2.14237
Single-cell pbulk	Mono_NonClassical	Day 1	MSL2	0.244945	5.13122	2.17115	0.0321914	0.809651	2.14203
Single-cell pbulk	Mono_NonClassical	Day 1	LRRC37B	-0.649938	2.12793	-2.18151	0.0322428	0.809651	-2.14139
Single-cell pbulk	Mono_NonClassical	Day 1	TRIM34	0.264575	4.42573	2.17617	0.0324236	0.809651	2.13915
Single-cell pbulk	Mono_NonClassical	Day 1	BET1L	-0.251471	4.98167	-2.175	0.032436	0.809651	-2.139
Single-cell pbulk	Mono_NonClassical	Day 1	HLA-DMA	0.175928	7.54676	2.17807	0.0325406	0.809651	2.13771
Single-cell pbulk	Mono_NonClassical	Day 1	ATXN1L	-0.390459	3.88085	-2.16475	0.0326506	0.809651	-2.13635
Single-cell pbulk	Mono_NonClassical	Day 1	SPARC	-1.01946	0.504549	-2.17435	0.0327234	0.809651	-2.13546
Single-cell pbulk	Mono_NonClassical	Day 1	ITGA7	0.840603	0.80063	2.17536	0.0327592	0.809651	2.13502
Single-cell pbulk	Mono_NonClassical	Day 1	MEA1	0.116227	6.49278	2.17472	0.0327671	0.809651	2.13493
Single-cell pbulk	Mono_NonClassical	Day 1	RABGAP1L	0.139994	7.8292	2.17508	0.0327876	0.809651	2.13468
Single-cell pbulk	Mono_NonClassical	Day 1	GGA2	-0.249157	5.10661	-2.16028	0.0330425	0.809651	-2.13157
Single-cell pbulk	Mono_NonClassical	Day 1	HIST1H1E	-0.230147	8.2082	-2.16944	0.033096	0.809651	-2.13092
Single-cell pbulk	Mono_NonClassical	Day 1	MFHAS1	-0.724351	2.04205	-2.17082	0.0332159	0.809651	-2.12946
Single-cell pbulk	Mono_NonClassical	Day 1	NDUFS6	0.124539	7.28654	2.16705	0.0333612	0.809651	2.12771
Single-cell pbulk	Mono_NonClassical	Day 1	NEDD1	0.311196	4.33464	2.16872	0.0333634	0.809651	2.12768
Single-cell pbulk	Mono_NonClassical	Day 1	TSC1	0.340652	3.88728	2.15417	0.0334917	0.809651	2.12614
Single-cell pbulk	Mono_NonClassical	Day 1	SLC25A5	-0.0873358	9.20781	-2.16526	0.033573	0.809651	-2.12516
Single-cell pbulk	Mono_NonClassical	Day 1	CAPN3	0.697579	2.16842	2.16182	0.0337604	0.809651	2.12292
Single-cell pbulk	Mono_NonClassical	Day 1	BMP8B	0.913237	0.374174	2.15042	0.0337947	0.809651	2.12251
Single-cell pbulk	Mono_NonClassical	Day 1	PWP2	0.290472	4.57563	2.1586	0.0338751	0.809651	2.12156
Single-cell pbulk	Mono_NonClassical	Day 1	RAB27B	0.8406	-0.224606	2.15823	0.0340556	0.809651	2.11941
Single-cell pbulk	Mono_NonClassical	Day 1	XYLT2	-0.967143	1.71565	-2.14674	0.0340945	0.809651	-2.11895
Single-cell pbulk	Mono_NonClassical	Day 1	AGA	0.225836	5.31487	2.15803	0.034137	0.809651	2.11845
Single-cell pbulk	Mono_NonClassical	Day 1	NAT10	0.369852	3.98856	2.14591	0.0342037	0.809651	2.11766
Single-cell pbulk	Mono_NonClassical	Day 1	RPP38	0.316369	4.20708	2.1545	0.0343078	0.809651	2.11644
Single-cell pbulk	Mono_NonClassical	Day 1	GLE1	-0.284051	4.56866	-2.15404	0.0343179	0.809651	-2.11632
Single-cell pbulk	Mono_NonClassical	Day 1	NLRC4	0.302068	5.13406	2.151	0.0344002	0.809651	2.11535
Single-cell pbulk	Mono_NonClassical	Day 1	DDOST	-0.116075	7.14494	-2.15271	0.0344501	0.809651	-2.11476
Single-cell pbulk	Mono_NonClassical	Day 1	SLC30A1	-0.473733	3.22075	-2.15113	0.0345414	0.809651	-2.11369
Single-cell pbulk	Mono_NonClassical	Day 1	CXorf40B	-0.348209	4.00484	-2.15094	0.0348677	0.813917	-2.10989
Single-cell pbulk	Mono_NonClassical	Day 1	PGD	-0.133923	7.24706	-2.14697	0.0349219	0.813917	-2.10926
Single-cell pbulk	Mono_NonClassical	Day 1	FMNL3	0.459669	3.5737	2.14133	0.0353593	0.820927	2.10422
Single-cell pbulk	Mono_NonClassical	Day 1	PPP1R15A	-0.284438	7.82712	-2.13931	0.0354227	0.820927	-2.10349
Single-cell pbulk	Mono_NonClassical	Day 1	CITED4	-0.472326	3.46243	-2.13876	0.0356249	0.823287	-2.10118
Single-cell pbulk	Mono_NonClassical	Day 1	CTB-114C7.3	-0.868787	-0.199937	-2.13803	0.0357471	0.823791	-2.09979
Single-cell pbulk	Mono_NonClassical	Day 1	TMPO	-0.114583	8.0863	-2.13698	0.0358481	0.823804	-2.09865
Single-cell pbulk	Mono_NonClassical	Day 1	TTI1	0.491753	3.13775	2.12366	0.0360693	0.824702	2.09615
Single-cell pbulk	Mono_NonClassical	Day 1	CAP1	0.0689929	9.45354	2.13393	0.0361251	0.824702	2.09552
Single-cell pbulk	Mono_NonClassical	Day 1	SLC25A36	-0.206861	5.60561	-2.12002	0.0363378	0.824702	-2.09313
Single-cell pbulk	Mono_NonClassical	Day 1	AP4E1	-0.392341	3.55994	-2.12739	0.03639	0.824702	-2.09254
Single-cell pbulk	Mono_NonClassical	Day 1	NLK	0.615512	2.21589	2.13178	0.0364077	0.824702	2.09234
Single-cell pbulk	Mono_NonClassical	Day 1	PKN2	0.155195	6.48741	2.12918	0.0364903	0.824702	2.09142
Single-cell pbulk	Mono_NonClassical	Day 1	ZDHHC9	-0.971851	0.846244	-2.11642	0.0366967	0.825057	-2.08912
Single-cell pbulk	Mono_NonClassical	Day 1	ABCB10	-0.318514	4.27643	-2.11576	0.0367072	0.825057	-2.08901
Single-cell pbulk	Mono_NonClassical	Day 1	CTPS1	-0.441805	3.18477	-2.12622	0.0368717	0.826471	-2.08718
Single-cell pbulk	Mono_NonClassical	Day 1	SIGLEC10	-0.103562	8.51599	-2.12389	0.0369716	0.826471	-2.08608
Single-cell pbulk	Mono_NonClassical	Day 1	COTL1	-0.0543393	12.091	-2.121	0.0371588	0.827399	-2.08402
Single-cell pbulk	Mono_NonClassical	Day 1	PDLIM2	-0.142287	6.73518	-2.12181	0.0372148	0.827399	-2.0834
Single-cell pbulk	Mono_NonClassical	Day 1	PPP2R3B	0.537979	2.85393	2.10599	0.0375665	0.832961	2.07955
Single-cell pbulk	Mono_NonClassical	Day 1	ZC3H13	0.140573	6.46259	2.11	0.0380634	0.836964	2.07417
Single-cell pbulk	Mono_NonClassical	Day 1	TOMM22	-0.131489	6.98102	-2.10766	0.0382	0.836964	-2.0727
Single-cell pbulk	Mono_NonClassical	Day 1	LMO2	-0.0930076	8.29017	-2.10969	0.0382565	0.836964	-2.0721
Single-cell pbulk	Mono_NonClassical	Day 1	MSLN	-0.979615	0.307057	-2.10534	0.0384021	0.836964	-2.07054
Single-cell pbulk	Mono_NonClassical	Day 1	MGAT1	0.117775	7.5242	2.1058	0.0384717	0.836964	2.06979
Single-cell pbulk	Mono_NonClassical	Day 1	TMEM209	-0.278915	4.15131	-2.10424	0.0385473	0.836964	-2.06899
Single-cell pbulk	Mono_NonClassical	Day 1	NUF2	0.938997	-0.0374006	2.10558	0.0385695	0.836964	2.06875
Single-cell pbulk	Mono_NonClassical	Day 1	DDT	-0.118968	6.8569	-2.10524	0.0386183	0.836964	-2.06823
Single-cell pbulk	Mono_NonClassical	Day 1	TCTEX1D4	-0.726855	1.113	-2.10538	0.0387253	0.836964	-2.06709
Single-cell pbulk	Mono_NonClassical	Day 1	SLC15A3	-0.186743	5.40729	-2.10248	0.0388695	0.836964	-2.06557
Single-cell pbulk	Mono_NonClassical	Day 1	HRH2	-0.171815	6.60303	-2.10092	0.0389257	0.836964	-2.06497
Single-cell pbulk	Mono_NonClassical	Day 1	UBA2	-0.182583	5.94283	-2.09043	0.0389713	0.836964	-2.06449
Single-cell pbulk	Mono_NonClassical	Day 1	NFAM1	0.155387	6.30997	2.09701	0.0393094	0.838886	2.06093
Single-cell pbulk	Mono_NonClassical	Day 1	RP11-317J10.2	-0.814511	-0.115274	-2.09584	0.0393422	0.838886	-2.06059
Single-cell pbulk	Mono_NonClassical	Day 1	NAP1L4	-0.152664	6.22829	-2.09401	0.0393675	0.838886	-2.06032
Single-cell pbulk	Mono_NonClassical	Day 1	SETBP1	-0.188079	5.53714	-2.09277	0.0396899	0.842712	-2.05696
Single-cell pbulk	Mono_NonClassical	Day 1	CCDC112	-0.294106	4.42168	-2.08871	0.0400151	0.842712	-2.05359
Single-cell pbulk	Mono_NonClassical	Day 1	UBN1	-0.16681	6.35751	-2.08682	0.040086	0.842712	-2.05286
Single-cell pbulk	Mono_NonClassical	Day 1	SECTM1	0.144493	7.95035	2.08961	0.0401075	0.842712	2.05264
Single-cell pbulk	Mono_NonClassical	Day 1	ADTRP	-0.83763	-0.149847	-2.08684	0.0401134	0.842712	-2.05258
Single-cell pbulk	Mono_NonClassical	Day 1	ATL2	0.310058	3.64835	2.07798	0.0401731	0.842712	2.05196
Single-cell pbulk	Mono_NonClassical	Day 1	ICA1L	-0.599904	2.25514	-2.07575	0.0403367	0.842712	-2.05028
Single-cell pbulk	Mono_NonClassical	Day 1	RPL34	-0.0675039	11.1529	-2.08658	0.0404375	0.842712	-2.04925
Single-cell pbulk	Mono_NonClassical	Day 1	TBCB	0.095601	7.75344	2.08336	0.0405642	0.842712	2.04796
Single-cell pbulk	Mono_NonClassical	Day 1	DOK1	0.197663	5.74199	2.08207	0.0405743	0.842712	2.04785
Single-cell pbulk	Mono_NonClassical	Day 1	GCA	0.118604	7.15418	2.08099	0.0407753	0.844673	2.04581
Single-cell pbulk	Mono_NonClassical	Day 1	YTHDF2	-0.139881	6.34699	-2.0791	0.0408746	0.844673	-2.0448
Single-cell pbulk	Mono_NonClassical	Day 1	NDUFA4	-0.0695723	8.70856	-2.07698	0.0411524	0.846064	-2.04199
Single-cell pbulk	Mono_NonClassical	Day 1	LINC00278	0.514898	2.00151	2.0741	0.0412766	0.846064	2.04074
Single-cell pbulk	Mono_NonClassical	Day 1	XXbac-BPG299F13.17	-0.35631	3.79022	-2.07535	0.0414986	0.846064	-2.03851
Single-cell pbulk	Mono_NonClassical	Day 1	MTRNR2L2	0.561477	2.19058	2.07214	0.0415324	0.846064	2.03818
Single-cell pbulk	Mono_NonClassical	Day 1	FAM221A	0.77564	1.80066	2.06279	0.0416259	0.846064	2.03724
Single-cell pbulk	Mono_NonClassical	Day 1	RP11-78B10.2	-0.881077	0.182087	-2.07037	0.0418079	0.846064	-2.03543
Single-cell pbulk	Mono_NonClassical	Day 1	ZNF672	0.289571	4.48879	2.07061	0.0419072	0.846064	2.03444
Single-cell pbulk	Mono_NonClassical	Day 1	IKZF4	0.725728	1.9704	2.0585	0.0420387	0.846064	2.03314
Single-cell pbulk	Mono_NonClassical	Day 1	CTD-2033A16.3	-0.816756	-0.195927	-2.0685	0.0420963	0.846064	-2.03257
Single-cell pbulk	Mono_NonClassical	Day 1	LINC01138	0.885273	0.18796	2.06647	0.0422562	0.846064	2.03099
Single-cell pbulk	Mono_NonClassical	Day 1	BLM	-0.758959	1.73587	-2.05545	0.0422935	0.846064	-2.03062
Single-cell pbulk	Mono_NonClassical	Day 1	GIMAP2	0.17493	6.55242	2.06283	0.0424438	0.846064	2.02914
Single-cell pbulk	Mono_NonClassical	Day 1	PNPLA2	-0.147182	6.70995	-2.06175	0.0425727	0.846064	-2.02788
Single-cell pbulk	Mono_NonClassical	Day 1	RNF114	0.160998	6.47911	2.05762	0.0429112	0.846064	2.02457
Single-cell pbulk	Mono_NonClassical	Day 1	RNF11	-0.191012	5.53295	-2.05749	0.042918	0.846064	-2.02451
Single-cell pbulk	Mono_NonClassical	Day 1	YIPF4	0.193473	5.90671	2.05803	0.042995	0.846064	2.02376
Single-cell pbulk	Mono_NonClassical	Day 1	RAB12	0.271325	4.85342	2.05902	0.0430345	0.846064	2.02337
Single-cell pbulk	Mono_NonClassical	Day 1	WDR6	-0.298655	4.17014	-2.05579	0.0431486	0.846064	-2.02227
Single-cell pbulk	Mono_NonClassical	Day 1	NIFK-AS1	0.481584	3.14974	2.05484	0.0432588	0.846064	2.0212
Single-cell pbulk	Mono_NonClassical	Day 1	TIAL1	0.138405	6.22242	2.05321	0.0432678	0.846064	2.02112
Single-cell pbulk	Mono_NonClassical	Day 1	PNPLA7	0.865155	0.422211	2.04559	0.0432727	0.846064	2.02107
Single-cell pbulk	Mono_NonClassical	Day 1	RP11-212I21.2	-0.553835	0.609198	-2.05559	0.0432785	0.846064	-2.02101
Single-cell pbulk	Mono_NonClassical	Day 1	PDCD2L	0.568137	2.14834	2.05463	0.0433574	0.846064	2.02025
Single-cell pbulk	Mono_NonClassical	Day 1	AC097721.2	0.72464	1.44892	2.04466	0.043417	0.846064	2.01968
Single-cell pbulk	Mono_NonClassical	Day 1	MEX3D	0.876046	-0.171354	2.04249	0.0435846	0.846301	2.01806
Single-cell pbulk	Mono_NonClassical	Day 1	LACTB	0.12464	7.03029	2.04826	0.043895	0.846301	2.01509
Single-cell pbulk	Mono_NonClassical	Day 1	NUDT17	-0.672136	2.18836	-2.04795	0.043928	0.846301	-2.01478
Single-cell pbulk	Mono_NonClassical	Day 1	LHX4	0.731175	-0.0682984	2.04546	0.044115	0.846301	2.013
Single-cell pbulk	Mono_NonClassical	Day 1	GRAP2	-0.813934	0.41624	-2.04622	0.0441606	0.846301	-2.01256
Single-cell pbulk	Mono_NonClassical	Day 1	BAG3	0.677243	2.52644	2.04661	0.0441922	0.846301	2.01226
Single-cell pbulk	Mono_NonClassical	Day 1	MLF2	-0.115496	6.65486	-2.04357	0.0442212	0.846301	-2.01199
Single-cell pbulk	Mono_NonClassical	Day 1	MYO9B	-0.130497	7.67834	-2.04468	0.0443542	0.846301	-2.01073
Single-cell pbulk	Mono_NonClassical	Day 1	USF2	-0.261858	4.8845	-2.04444	0.0445254	0.846301	-2.00911
Single-cell pbulk	Mono_NonClassical	Day 1	ZNF580	-0.176103	5.96853	-2.03259	0.0446364	0.846301	-2.00807
Single-cell pbulk	Mono_NonClassical	Day 1	RPL27A	-0.0645309	9.60872	-2.04229	0.044683	0.846301	-2.00763
Single-cell pbulk	Mono_NonClassical	Day 1	C1orf162	0.114917	8.97936	2.04124	0.0447632	0.846301	2.00687
Single-cell pbulk	Mono_NonClassical	Day 1	RHOA	-0.0576018	10.3302	-2.04058	0.0447702	0.846301	-2.00681
Single-cell pbulk	Mono_NonClassical	Day 1	CDKN2D	-0.210792	7.84684	-2.03424	0.0452869	0.853769	-2.00198
Single-cell pbulk	Mono_NonClassical	Day 1	ZKSCAN4	0.517466	2.38594	2.03303	0.0453734	0.853769	2.00118
Single-cell pbulk	Mono_NonClassical	Day 1	ZNF799	0.784351	1.4552	2.02863	0.045915	0.856291	1.99617
Single-cell pbulk	Mono_NonClassical	Day 1	LEPROTL1	0.149111	6.89134	2.02958	0.0459327	0.856291	1.99601
Single-cell pbulk	Mono_NonClassical	Day 1	HLA-DQA2	0.227004	4.4313	2.02944	0.0460233	0.856291	1.99518
Single-cell pbulk	Mono_NonClassical	Day 1	LRR1	0.300248	4.19782	2.02695	0.0461454	0.856291	1.99406
Single-cell pbulk	Mono_NonClassical	Day 1	TADA3	-0.108286	6.92123	-2.02535	0.0462323	0.856291	-1.99327
Single-cell pbulk	Mono_NonClassical	Day 1	ARL5B-AS1	-0.893005	0.159104	-2.01723	0.0462458	0.856291	-1.99314
Single-cell pbulk	Mono_NonClassical	Day 1	METTL8	-0.352403	3.59783	-2.02254	0.0469027	0.856291	-1.98718
Single-cell pbulk	Mono_NonClassical	Day 1	CHMP7	0.28162	4.48142	2.01917	0.0469041	0.856291	1.98717
Single-cell pbulk	Mono_NonClassical	Day 1	LRP10	0.145796	6.40919	2.0184	0.0469859	0.856291	1.98643
Single-cell pbulk	Mono_NonClassical	Day 1	C6orf48	-0.194117	5.77608	-2.01702	0.0471205	0.856291	-1.98522
Single-cell pbulk	Mono_NonClassical	Day 1	TMSB4Y	0.759384	0.119087	2.01476	0.0472294	0.856291	1.98424
Single-cell pbulk	Mono_NonClassical	Day 1	ING3	-0.260103	4.60928	-2.00772	0.0472621	0.856291	-1.98394
Single-cell pbulk	Mono_NonClassical	Day 1	NUCB2	-0.285609	4.07686	-2.01415	0.047499	0.856291	-1.98182
Single-cell pbulk	Mono_NonClassical	Day 1	HLA-DRB5	0.0901248	9.88346	2.01512	0.0475286	0.856291	1.98156
Single-cell pbulk	Mono_NonClassical	Day 1	EPS15L1	-0.26323	4.95886	-2.0037	0.0476539	0.856291	-1.98044
Single-cell pbulk	Mono_NonClassical	Day 1	JUN	-0.45057	8.07119	-2.01046	0.0477036	0.856291	-1.98
Single-cell pbulk	Mono_NonClassical	Day 1	MTMR2	0.492051	2.47718	2.00076	0.0479743	0.856291	1.9776
Single-cell pbulk	Mono_NonClassical	Day 1	KYNU	-0.142409	6.63466	-2.00922	0.0480458	0.856291	-1.97696
Single-cell pbulk	Mono_NonClassical	Day 1	FUT7	-0.946593	0.21242	-1.99824	0.0482512	0.856291	-1.97515
Single-cell pbulk	Mono_NonClassical	Day 1	SRP68	-0.215626	5.06144	-2.00674	0.0485031	0.856291	-1.97293
Single-cell pbulk	Mono_NonClassical	Day 1	CAPZA1	-0.0833143	8.20671	-2.00519	0.0485524	0.856291	-1.9725
Single-cell pbulk	Mono_NonClassical	Day 1	CAMTA1	-0.191286	5.20705	-2.00241	0.048688	0.856291	-1.97131
Single-cell pbulk	Mono_NonClassical	Day 1	GIMAP4	0.208084	8.09847	2.00255	0.0487688	0.856291	1.97061
Single-cell pbulk	Mono_NonClassical	Day 1	TICAM1	0.208372	5.36903	2.00162	0.0487981	0.856291	1.97035
Single-cell pbulk	Mono_NonClassical	Day 1	SUPT5H	-0.195214	5.69099	-1.99256	0.048929	0.856291	-1.96921
Single-cell pbulk	Mono_NonClassical	Day 1	NAE1	-0.307135	3.9844	-1.99586	0.0494365	0.856291	-1.96481
Single-cell pbulk	Mono_NonClassical	Day 1	CEP85L	-0.239575	5.81877	-1.99675	0.0494655	0.856291	-1.96456
Single-cell pbulk	Mono_NonClassical	Day 1	AC137934.1	0.924506	0.138176	1.98726	0.0494734	0.856291	1.96449
Single-cell pbulk	Mono_NonClassical	Day 1	DYNLL1	0.171775	8.05718	1.98524	0.0497412	0.856291	1.96218
Single-cell pbulk	Mono_NonClassical	Day 1	H1FX-AS1	-0.421175	3.4331	-1.98499	0.0497784	0.856291	-1.96186
Single-cell pbulk	Mono_NonClassical	Day 1	FAM127C	0.998331	0.498666	1.99428	0.0497789	0.856291	1.96186
Single-cell pbulk	Mono_NonClassical	Day 1	KIAA1524	0.612799	2.65695	1.99438	0.0497812	0.856291	1.96184
Single-cell pbulk	Mono_NonClassical	Day 1	SNHG8	-0.152716	6.45011	-1.99331	0.0498713	0.856291	-1.96107
Single-cell pbulk	Mono_NonClassical	Day 1	SF1	-0.108505	8.1485	-1.99111	0.0499255	0.856291	-1.9606
Single-cell pbulk	Mono_NonClassical	Day 28	NINJ1	-0.296096	8.06012	-3.73571	0.000360171	0.923748	-3.56767
Single-cell pbulk	Mono_NonClassical	Day 28	C16orf86	-0.890402	2.36986	-3.62925	0.000510679	0.923748	-3.47509
Single-cell pbulk	Mono_NonClassical	Day 28	SDCBP2-AS1	-0.93379	2.17151	-3.5036	0.000749077	0.923748	-3.37096
Single-cell pbulk	Mono_NonClassical	Day 28	TOR2A	0.300355	6.02296	3.45135	0.000805528	0.923748	3.35089
Single-cell pbulk	Mono_NonClassical	Day 28	NDUFA5	0.303897	5.90193	3.36777	0.00106285	0.923748	3.27334
Single-cell pbulk	Mono_NonClassical	Day 28	SMAP2	0.260718	9.04104	3.4022	0.0010763	0.923748	3.26978
Single-cell pbulk	Mono_NonClassical	Day 28	PPIA	0.0748754	10.235	3.28119	0.00158971	0.923748	3.15779
Single-cell pbulk	Mono_NonClassical	Day 28	EXOSC5	0.364618	4.98974	3.22806	0.00181779	0.923748	3.11849
Single-cell pbulk	Mono_NonClassical	Day 28	OTUD3	0.890831	2.55072	3.2098	0.00192476	0.923748	3.1016
Single-cell pbulk	Mono_NonClassical	Day 28	RP11-867G23.12	1.27191	1.33753	3.20575	0.00197886	0.923748	3.09339
Single-cell pbulk	Mono_NonClassical	Day 28	MRPL11	0.265029	6.02598	3.15547	0.00208685	0.923748	3.07758
Single-cell pbulk	Mono_NonClassical	Day 28	ZNF776	1.14814	1.84748	3.17987	0.00211824	0.923748	3.07313
Single-cell pbulk	Mono_NonClassical	Day 28	RMI2	1.38668	-0.100031	3.17224	0.00214353	0.923748	3.06959
Single-cell pbulk	Mono_NonClassical	Day 28	HERC6	-0.613819	3.34552	-3.17869	0.00215439	0.923748	-3.06808
Single-cell pbulk	Mono_NonClassical	Day 28	LINC00969	-0.292816	5.76866	-3.17519	0.00218061	0.923748	-3.06446
Single-cell pbulk	Mono_NonClassical	Day 28	LRRC14	-0.599575	3.13159	-3.1438	0.00242144	0.923748	-3.03299
Single-cell pbulk	Mono_NonClassical	Day 28	TMEM80	-0.337522	5.27418	-3.08316	0.00283637	0.923748	-2.98494
Single-cell pbulk	Mono_NonClassical	Day 28	RP11-293M10.6	-1.09539	1.50724	-3.04838	0.00290538	0.923748	-2.97758
Single-cell pbulk	Mono_NonClassical	Day 28	KIF22	-0.335071	5.51572	-3.07052	0.00293977	0.923748	-2.97397
Single-cell pbulk	Mono_NonClassical	Day 28	PKN2	0.229879	6.48741	2.99703	0.00367215	0.923748	2.90503
Single-cell pbulk	Mono_NonClassical	Day 28	GOLM1	0.468073	4.02839	2.99329	0.00374288	0.923748	2.89906
Single-cell pbulk	Mono_NonClassical	Day 28	TMEM189	0.266899	5.83913	2.98566	0.00377704	0.923748	2.89621
Single-cell pbulk	Mono_NonClassical	Day 28	MACROD1	-1.19824	0.111288	-2.9856	0.00379239	0.923748	-2.89493
Single-cell pbulk	Mono_NonClassical	Day 28	RNPC3	0.263021	6.04707	2.96658	0.00398528	0.923748	2.87932
Single-cell pbulk	Mono_NonClassical	Day 28	TMC6	-0.17816	7.25026	-2.96448	0.00404421	0.923748	-2.87469
Single-cell pbulk	Mono_NonClassical	Day 28	RPTOR	0.447487	4.22632	2.92805	0.004412	0.923748	2.8471
Single-cell pbulk	Mono_NonClassical	Day 28	PPP2CB	0.375496	4.99025	2.90701	0.0044467	0.923748	2.8446
Single-cell pbulk	Mono_NonClassical	Day 28	PLA2G12A	-0.83612	2.62885	-2.92855	0.00445432	0.923748	-2.84406
Single-cell pbulk	Mono_NonClassical	Day 28	GPR113	-1.18725	-0.199937	-2.89756	0.00485042	0.923748	-2.8168
Single-cell pbulk	Mono_NonClassical	Day 28	EHD1	-0.339576	5.77675	-2.89541	0.00490498	0.923748	-2.81321
Single-cell pbulk	Mono_NonClassical	Day 28	KIF16B	0.720621	3.13443	2.8823	0.00514303	0.923748	2.79794
Single-cell pbulk	Mono_NonClassical	Day 28	ZBTB25	0.512759	3.72308	2.84249	0.00537059	0.923748	2.78392
Single-cell pbulk	Mono_NonClassical	Day 28	UBE2D1	-0.200895	6.87032	-2.86683	0.00538316	0.923748	-2.78316
Single-cell pbulk	Mono_NonClassical	Day 28	NUP155	-0.49994	3.85813	-2.86041	0.00540551	0.923748	-2.78182
Single-cell pbulk	Mono_NonClassical	Day 28	MBD3	0.382656	4.55485	2.86165	0.00551017	0.923748	2.77559
Single-cell pbulk	Mono_NonClassical	Day 28	RP11-1008C21.2	-1.23538	-0.0220261	-2.85395	0.00554239	0.923748	-2.77369
Single-cell pbulk	Mono_NonClassical	Day 28	HDAC4	0.495931	4.18221	2.8475	0.00564427	0.923748	2.76776
Single-cell pbulk	Mono_NonClassical	Day 28	PYGO2	-0.528689	3.93755	-2.84079	0.00569107	0.923748	-2.76507
Single-cell pbulk	Mono_NonClassical	Day 28	MLC1	-0.507557	3.89875	-2.81788	0.00611349	0.923748	-2.74163
Single-cell pbulk	Mono_NonClassical	Day 28	RNF121	0.528359	3.70253	2.79387	0.00619353	0.923748	2.73736
Single-cell pbulk	Mono_NonClassical	Day 28	KATNBL1	0.372463	4.76771	2.78956	0.00625919	0.923748	2.73388
Single-cell pbulk	Mono_NonClassical	Day 28	CLDN15	1.15928	0.465213	2.78994	0.00626137	0.923748	2.73377
Single-cell pbulk	Mono_NonClassical	Day 28	LCAT	-1.34105	0.990243	-2.78003	0.00644499	0.923748	-2.72424
Single-cell pbulk	Mono_NonClassical	Day 28	RP11-81H14.2	-0.405596	4.86393	-2.80395	0.00649439	0.923748	-2.72172
Single-cell pbulk	Mono_NonClassical	Day 28	SART1	-0.264548	5.642	-2.79642	0.00652833	0.923748	-2.71999
Single-cell pbulk	Mono_NonClassical	Day 28	TLN1	-0.0973632	9.2514	-2.79173	0.00662613	0.923748	-2.71507
Single-cell pbulk	Mono_NonClassical	Day 28	STAM2	-0.278281	5.0545	-2.78595	0.00670385	0.923748	-2.71121
Single-cell pbulk	Mono_NonClassical	Day 28	FBXO28	0.433275	4.33608	2.7851	0.00672916	0.923748	2.70996
Single-cell pbulk	Mono_NonClassical	Day 28	CCDC88C	-0.181762	6.99325	-2.78336	0.00679904	0.923748	-2.70653
Single-cell pbulk	Mono_NonClassical	Day 28	ABHD17A	0.161267	6.84478	2.77959	0.00680615	0.923748	2.70618
Single-cell pbulk	Mono_NonClassical	Day 28	TIGD3	-0.738552	2.63776	-2.76652	0.00706246	0.923748	-2.69388
Single-cell pbulk	Mono_NonClassical	Day 28	DNTTIP1	0.232192	5.75957	2.76497	0.0071325	0.923748	2.69059
Single-cell pbulk	Mono_NonClassical	Day 28	ITGB3BP	-0.508135	3.39596	-2.76311	0.0071545	0.923748	-2.68957
Single-cell pbulk	Mono_NonClassical	Day 28	GPN1	0.419783	4.30919	2.76048	0.00715697	0.923748	2.68945
Single-cell pbulk	Mono_NonClassical	Day 28	TBL1X	0.345323	5.26762	2.75943	0.00721218	0.923748	2.68688
Single-cell pbulk	Mono_NonClassical	Day 28	GOT2	-0.492546	3.69049	-2.75506	0.00729035	0.923748	-2.68328
Single-cell pbulk	Mono_NonClassical	Day 28	HERC4	-0.326098	5.41279	-2.7487	0.00738794	0.923748	-2.67883
Single-cell pbulk	Mono_NonClassical	Day 28	RP11-407N17.5	-1.13343	1.13966	-2.72378	0.0075496	0.923748	-2.67158
Single-cell pbulk	Mono_NonClassical	Day 28	SPATA41	0.961342	0.275169	2.74499	0.00775827	0.923748	2.66241
Single-cell pbulk	Mono_NonClassical	Day 28	NCOA3	-0.230105	6.86554	-2.72458	0.00808288	0.923748	-2.64859
Single-cell pbulk	Mono_NonClassical	Day 28	THAP11	0.23178	5.86334	2.71795	0.00808811	0.923748	2.64837
Single-cell pbulk	Mono_NonClassical	Day 28	ZBTB42	-1.18419	0.0995924	-2.6926	0.00824204	0.923748	-2.64199
Single-cell pbulk	Mono_NonClassical	Day 28	ZNF721	-0.344262	4.78062	-2.70643	0.0083341	0.923748	-2.63823
Single-cell pbulk	Mono_NonClassical	Day 28	ZNF563	-1.18827	0.811869	-2.68614	0.00839519	0.923748	-2.63575
Single-cell pbulk	Mono_NonClassical	Day 28	XBP1	-0.269151	5.82427	-2.69306	0.00869611	0.923748	-2.62378
Single-cell pbulk	Mono_NonClassical	Day 28	ZNF106	-0.129868	8.05379	-2.67212	0.00872959	0.923748	-2.62247
Single-cell pbulk	Mono_NonClassical	Day 28	ZNF383	0.744446	2.43587	2.66736	0.00884467	0.923748	2.618
Single-cell pbulk	Mono_NonClassical	Day 28	NME4	0.441394	3.75502	2.67748	0.0091324	0.923748	2.60706
Single-cell pbulk	Mono_NonClassical	Day 28	MCTS1	-0.260781	5.66076	-2.6534	0.00920285	0.923748	-2.60443
Single-cell pbulk	Mono_NonClassical	Day 28	TFEB	-0.248357	5.92851	-2.66153	0.00942901	0.923748	-2.59609
Single-cell pbulk	Mono_NonClassical	Day 28	LRRC25	-0.098853	9.29719	-2.66163	0.00949314	0.923748	-2.59376
Single-cell pbulk	Mono_NonClassical	Day 28	TP53I13	-0.325203	4.68876	-2.65561	0.00960057	0.923748	-2.58989
Single-cell pbulk	Mono_NonClassical	Day 28	PICK1	0.853495	2.64938	2.65146	0.00964482	0.923748	2.58831
Single-cell pbulk	Mono_NonClassical	Day 28	SRGN	-0.149085	10.1805	-2.65573	0.00966336	0.923748	-2.58765
Single-cell pbulk	Mono_NonClassical	Day 28	TUFM	0.118425	7.20757	2.64622	0.00990536	0.923748	2.57912
Single-cell pbulk	Mono_NonClassical	Day 28	SAMM50	0.26782	5.15159	2.63822	0.0099199	0.923748	2.57861
Single-cell pbulk	Mono_NonClassical	Day 28	ZFP36L2	0.247341	8.86696	2.64297	0.00995957	0.923748	2.57723
Single-cell pbulk	Mono_NonClassical	Day 28	RP11-417J8.3	-0.992083	-0.275275	-2.63598	0.0101383	0.923748	-2.57108
Single-cell pbulk	Mono_NonClassical	Day 28	HLA-DQB1-AS1	0.981367	0.209378	2.63208	0.0102737	0.923748	2.56648
Single-cell pbulk	Mono_NonClassical	Day 28	TMEM63B	0.631441	2.93072	2.60499	0.0105072	0.923748	2.55867
Single-cell pbulk	Mono_NonClassical	Day 28	AP003774.1	-1.01293	-0.182345	-2.62294	0.0105089	0.923748	-2.55862
Single-cell pbulk	Mono_NonClassical	Day 28	CYTH1	-0.167537	7.18668	-2.62074	0.0105752	0.923748	-2.55643
Single-cell pbulk	Mono_NonClassical	Day 28	PLCB2	-0.159427	7.83679	-2.61834	0.0106657	0.923748	-2.55347
Single-cell pbulk	Mono_NonClassical	Day 28	MLH1	-0.338009	4.94692	-2.59826	0.0107026	0.923748	-2.55226
Single-cell pbulk	Mono_NonClassical	Day 28	AC016831.7	1.11185	-0.102073	2.60164	0.0111014	0.923748	2.53949
Single-cell pbulk	Mono_NonClassical	Day 28	MIR142	-0.222765	7.63833	-2.60022	0.0111146	0.923748	-2.53907
Single-cell pbulk	Mono_NonClassical	Day 28	MED28	0.232827	5.93486	2.58084	0.0112319	0.923748	2.5354
Single-cell pbulk	Mono_NonClassical	Day 28	TMEM14B	-0.153886	6.73103	-2.59487	0.0113073	0.923748	-2.53306
Single-cell pbulk	Mono_NonClassical	Day 28	LYN	-0.0837992	10.2868	-2.59614	0.0113124	0.923748	-2.5329
Single-cell pbulk	Mono_NonClassical	Day 28	SPATA6	0.278399	5.88189	2.58617	0.0116101	0.923748	2.52378
Single-cell pbulk	Mono_NonClassical	Day 28	HOOK3	-0.162821	6.87109	-2.58392	0.0116595	0.923748	-2.52229
Single-cell pbulk	Mono_NonClassical	Day 28	MTMR1	0.385392	4.13563	2.58042	0.011665	0.923748	2.52212
Single-cell pbulk	Mono_NonClassical	Day 28	ICAM3	-0.121223	8.19352	-2.57878	0.0118688	0.923748	-2.51602
Single-cell pbulk	Mono_NonClassical	Day 28	LINC00937	1.15291	0.278664	2.57593	0.0118688	0.923748	2.51602
Single-cell pbulk	Mono_NonClassical	Day 28	RANBP10	-0.290788	4.15503	-2.57558	0.0119121	0.923748	-2.51474
Single-cell pbulk	Mono_NonClassical	Day 28	PLIN2	-0.17991	6.8155	-2.56988	0.0120586	0.923748	-2.51042
Single-cell pbulk	Mono_NonClassical	Day 28	SMYD4	-0.440987	3.88018	-2.56214	0.0123348	0.923748	-2.50242
Single-cell pbulk	Mono_NonClassical	Day 28	NUP153	-0.495481	3.51888	-2.53733	0.0126255	0.923748	-2.49416
Single-cell pbulk	Mono_NonClassical	Day 28	NOS3	1.0771	0.384338	2.55302	0.0126741	0.923748	2.4928
Single-cell pbulk	Mono_NonClassical	Day 28	PTGDR2	0.394397	4.76066	2.55427	0.0127486	0.923748	2.49072
Single-cell pbulk	Mono_NonClassical	Day 28	TMEM102	0.37668	4.75232	2.53168	0.0128194	0.923748	2.48875
Single-cell pbulk	Mono_NonClassical	Day 28	FER	0.406891	3.37694	2.52993	0.0128789	0.923748	2.4871
Single-cell pbulk	Mono_NonClassical	Day 28	ALG14	0.764452	2.32723	2.53903	0.0132853	0.923748	2.47603
Single-cell pbulk	Mono_NonClassical	Day 28	TGOLN2	-0.118517	7.86256	-2.53297	0.0132913	0.923748	-2.47587
Single-cell pbulk	Mono_NonClassical	Day 28	TSHZ1	-0.459291	3.7957	-2.5155	0.0133865	0.923748	-2.47332
Single-cell pbulk	Mono_NonClassical	Day 28	ACAP1	0.900646	2.0659	2.50851	0.0136391	0.923748	2.46663
Single-cell pbulk	Mono_NonClassical	Day 28	ATP13A1	-0.254498	5.96736	-2.51489	0.0140148	0.923748	-2.45688
Single-cell pbulk	Mono_NonClassical	Day 28	LDLRAD4	0.378622	4.54645	2.5136	0.0140419	0.923748	2.45619
Single-cell pbulk	Mono_NonClassical	Day 28	MTM1	-0.365296	4.30562	-2.50686	0.0140681	0.923748	-2.45552
Single-cell pbulk	Mono_NonClassical	Day 28	HPS1	0.156746	6.83704	2.51346	0.0141236	0.923748	2.4541
Single-cell pbulk	Mono_NonClassical	Day 28	NCOA6	-0.283927	5.21009	-2.49275	0.0142234	0.923748	-2.45157
Single-cell pbulk	Mono_NonClassical	Day 28	SFXN2	-1.06838	0.248887	-2.50485	0.0143734	0.923748	-2.44779
Single-cell pbulk	Mono_NonClassical	Day 28	PJA2	-0.15333	6.75562	-2.50147	0.0145367	0.923748	-2.44372
Single-cell pbulk	Mono_NonClassical	Day 28	AC093627.10	-0.832787	1.99877	-2.49785	0.0145661	0.923748	-2.44299
Single-cell pbulk	Mono_NonClassical	Day 28	ZFPM1	-0.267072	5.30706	-2.49703	0.0145927	0.923748	-2.44233
Single-cell pbulk	Mono_NonClassical	Day 28	RFX7	0.631147	2.78392	2.49904	0.014741	0.923748	2.43868
Single-cell pbulk	Mono_NonClassical	Day 28	FAM85A	0.82055	1.7602	2.49528	0.01478	0.923748	2.43773
Single-cell pbulk	Mono_NonClassical	Day 28	FAM13A	0.682257	3.15504	2.48817	0.01485	0.923748	2.43602
Single-cell pbulk	Mono_NonClassical	Day 28	SNHG12	0.398949	4.26413	2.48918	0.0148884	0.923748	2.43508
Single-cell pbulk	Mono_NonClassical	Day 28	TP53I11	0.366356	4.98761	2.49066	0.0149586	0.923748	2.43338
Single-cell pbulk	Mono_NonClassical	Day 28	OVCH1-AS1	0.946505	0.534588	2.49164	0.0149615	0.923748	2.43331
Single-cell pbulk	Mono_NonClassical	Day 28	ZNF799	1.00874	1.4552	2.48741	0.0149912	0.923748	2.43259
Single-cell pbulk	Mono_NonClassical	Day 28	ZNF304	1.02727	0.729997	2.4875	0.0150364	0.923748	2.4315
Single-cell pbulk	Mono_NonClassical	Day 28	ZNF763	0.824849	1.64604	2.46942	0.0151297	0.923748	2.42926
Single-cell pbulk	Mono_NonClassical	Day 28	SPN	-0.108978	8.74508	-2.48623	0.0151439	0.923748	-2.42892
Single-cell pbulk	Mono_NonClassical	Day 28	SPPL2A	-0.201467	6.34303	-2.48553	0.0151939	0.923748	-2.42773
Single-cell pbulk	Mono_NonClassical	Day 28	CTD-2017D11.1	1.0432	0.678264	2.4808	0.0152657	0.923748	2.42601
Single-cell pbulk	Mono_NonClassical	Day 28	PM20D2	-1.12492	0.852734	-2.46561	0.0152825	0.923748	-2.42562
Single-cell pbulk	Mono_NonClassical	Day 28	NCOR2	-0.19017	6.90616	-2.47286	0.0156598	0.923748	-2.41675
Single-cell pbulk	Mono_NonClassical	Day 28	CLYBL	-0.741478	2.25086	-2.46954	0.0157354	0.923748	-2.415
Single-cell pbulk	Mono_NonClassical	Day 28	ARG2	-0.989906	0.944766	-2.45406	0.0157593	0.923748	-2.41444
Single-cell pbulk	Mono_NonClassical	Day 28	RILP	0.390776	4.01182	2.46486	0.0157909	0.923748	2.41371
Single-cell pbulk	Mono_NonClassical	Day 28	SIN3B	-0.182851	5.87528	-2.46654	0.0158577	0.923748	-2.41218
Single-cell pbulk	Mono_NonClassical	Day 28	ARHGAP27	-0.146344	7.21701	-2.46369	0.0159977	0.923748	-2.40897
Single-cell pbulk	Mono_NonClassical	Day 28	MIR940	-0.742726	2.20342	-2.45137	0.0164516	0.923748	-2.39874
Single-cell pbulk	Mono_NonClassical	Day 28	CD82	-0.52675	3.69389	-2.45069	0.0165445	0.923748	-2.39668
Single-cell pbulk	Mono_NonClassical	Day 28	SLC35F5	-0.354529	4.5644	-2.45076	0.0165602	0.923748	-2.39633
Single-cell pbulk	Mono_NonClassical	Day 28	PPAN	-1.03716	0.801166	-2.4327	0.0166609	0.923748	-2.39411
Single-cell pbulk	Mono_NonClassical	Day 28	KPNA3	0.256155	5.45911	2.44499	0.0167229	0.923748	2.39274
Single-cell pbulk	Mono_NonClassical	Day 28	TNKS1BP1	1.26694	0.418391	2.44533	0.0167547	0.923748	2.39205
Single-cell pbulk	Mono_NonClassical	Day 28	LIMD2	0.0811497	9.75386	2.44454	0.0167961	0.923748	2.39114
Single-cell pbulk	Mono_NonClassical	Day 28	COX5A	0.103745	8.30298	2.44195	0.0168753	0.923748	2.38941
Single-cell pbulk	Mono_NonClassical	Day 28	ZBTB11-AS1	0.569616	3.34898	2.42525	0.0170048	0.923748	2.3866
Single-cell pbulk	Mono_NonClassical	Day 28	NT5DC4	-0.740017	-0.141448	-2.43588	0.0170578	0.923748	-2.38546
Single-cell pbulk	Mono_NonClassical	Day 28	FEM1A	-0.365786	4.06519	-2.4352	0.0172835	0.923748	-2.38062
Single-cell pbulk	Mono_NonClassical	Day 28	LRSAM1	0.402003	3.85531	2.43097	0.0174128	0.923748	2.37787
Single-cell pbulk	Mono_NonClassical	Day 28	ATP9B	0.250213	5.19304	2.42723	0.0176368	0.923748	2.37316
Single-cell pbulk	Mono_NonClassical	Day 28	ZMYM6	-0.432363	4.10791	-2.42141	0.0176724	0.923748	-2.37241
Single-cell pbulk	Mono_NonClassical	Day 28	SRI	-0.143301	7.41356	-2.42504	0.0177195	0.923748	-2.37143
Single-cell pbulk	Mono_NonClassical	Day 28	PTGS1	0.374901	4.32568	2.42451	0.0177315	0.923748	2.37118
Single-cell pbulk	Mono_NonClassical	Day 28	ZNF232	-0.778954	2.08495	-2.42131	0.017869	0.923748	-2.36832
Single-cell pbulk	Mono_NonClassical	Day 28	VPS13D	0.252909	4.95405	2.41888	0.0178998	0.923748	2.36768
Single-cell pbulk	Mono_NonClassical	Day 28	FOCAD	0.886282	2.11012	2.4199	0.0179666	0.923748	2.3663
Single-cell pbulk	Mono_NonClassical	Day 28	CSNK1E	0.680056	2.73393	2.39646	0.0183107	0.923748	2.35928
Single-cell pbulk	Mono_NonClassical	Day 28	TENM4	-0.858917	0.148139	-2.40998	0.0183681	0.923748	-2.35811
Single-cell pbulk	Mono_NonClassical	Day 28	RAE1	-0.268823	5.34592	-2.40779	0.0184744	0.923748	-2.35597
Single-cell pbulk	Mono_NonClassical	Day 28	PKN1	-0.134224	8.28542	-2.40738	0.0184822	0.923748	-2.35581
Single-cell pbulk	Mono_NonClassical	Day 28	RYK	-0.267705	4.99095	-2.40822	0.018577	0.923748	-2.35391
Single-cell pbulk	Mono_NonClassical	Day 28	ZNF687	-0.413232	3.96551	-2.39935	0.0187191	0.923748	-2.35108
Single-cell pbulk	Mono_NonClassical	Day 28	BTG1	0.104031	9.46184	2.40266	0.0187198	0.923748	2.35106
Single-cell pbulk	Mono_NonClassical	Day 28	HEG1	0.242094	5.79765	2.38991	0.0192523	0.923748	2.34061
Single-cell pbulk	Mono_NonClassical	Day 28	RETN	0.457717	4.20449	2.38873	0.0192989	0.923748	2.33971
Single-cell pbulk	Mono_NonClassical	Day 28	ROGDI	0.216669	6.31081	2.38832	0.0194302	0.923748	2.33717
Single-cell pbulk	Mono_NonClassical	Day 28	CDK10	0.336674	4.84488	2.38377	0.019496	0.923748	2.33591
Single-cell pbulk	Mono_NonClassical	Day 28	EMR3	-0.330396	5.59056	-2.38385	0.0196034	0.923748	-2.33385
Single-cell pbulk	Mono_NonClassical	Day 28	MRPS26	0.222936	5.62143	2.36744	0.0197253	0.923748	2.33153
Single-cell pbulk	Mono_NonClassical	Day 28	ACTA2	-0.660024	2.70471	-2.3814	0.0198795	0.923748	-2.32861
Single-cell pbulk	Mono_NonClassical	Day 28	GPAT2	-1.15438	0.656604	-2.37648	0.0198903	0.923748	-2.32841
Single-cell pbulk	Mono_NonClassical	Day 28	HIPK3	0.176677	6.64692	2.37776	0.0199268	0.923748	2.32772
Single-cell pbulk	Mono_NonClassical	Day 28	ARSB	0.431753	3.8068	2.37343	0.0199708	0.923748	2.3269
Single-cell pbulk	Mono_NonClassical	Day 28	MCMBP	0.203639	5.93051	2.3763	0.0199955	0.923748	2.32643
Single-cell pbulk	Mono_NonClassical	Day 28	VWA8	0.380234	4.07259	2.37853	0.0202356	0.923748	2.32195
Single-cell pbulk	Mono_NonClassical	Day 28	ARPC5	0.071561	9.7086	2.37193	0.0202512	0.923748	2.32166
Single-cell pbulk	Mono_NonClassical	Day 28	ZFP37	0.877672	-0.231138	2.37004	0.0202656	0.923748	2.32139
Single-cell pbulk	Mono_NonClassical	Day 28	ECHDC3	0.793402	2.01234	2.37193	0.0203321	0.923748	2.32016
Single-cell pbulk	Mono_NonClassical	Day 28	SH2D1B	-0.349703	5.36629	-2.37265	0.0205239	0.923748	-2.31663
Single-cell pbulk	Mono_NonClassical	Day 28	C10orf12	-0.634597	2.94361	-2.35129	0.0205573	0.923748	-2.31602
Single-cell pbulk	Mono_NonClassical	Day 28	ZNF132	0.978538	0.0435591	2.36257	0.0207176	0.923748	2.31309
Single-cell pbulk	Mono_NonClassical	Day 28	EMP1	-1.05339	0.161904	-2.36169	0.0207316	0.923748	-2.31284
Single-cell pbulk	Mono_NonClassical	Day 28	HES6	-0.780851	2.12041	-2.36153	0.0207442	0.923748	-2.31261
Single-cell pbulk	Mono_NonClassical	Day 28	SMIM1	-0.990216	0.310007	-2.3585	0.0209083	0.923748	-2.30964
Single-cell pbulk	Mono_NonClassical	Day 28	ST6GALNAC3	0.822624	2.19872	2.34375	0.0209556	0.923748	2.30878
Single-cell pbulk	Mono_NonClassical	Day 28	VPS33A	0.28774	4.79025	2.33829	0.0212489	0.923748	2.30353
Single-cell pbulk	Mono_NonClassical	Day 28	ARHGAP9	0.18769	6.51608	2.34952	0.0214078	0.923748	2.30071
Single-cell pbulk	Mono_NonClassical	Day 28	IFI30	-0.139965	8.33929	-2.34475	0.0216858	0.923748	-2.29583
Single-cell pbulk	Mono_NonClassical	Day 28	GFI1B	-0.664995	1.46083	-2.34719	0.021705	0.923748	-2.29549
Single-cell pbulk	Mono_NonClassical	Day 28	ELAVL4	-0.954409	0.797186	-2.34195	0.0217255	0.923748	-2.29513
Single-cell pbulk	Mono_NonClassical	Day 28	VNN3	1.00271	0.602851	2.34355	0.0217279	0.923748	2.29509
Single-cell pbulk	Mono_NonClassical	Day 28	CTC-241N9.1	-1.00622	-0.06787	-2.32871	0.0217718	0.923748	-2.29433
Single-cell pbulk	Mono_NonClassical	Day 28	FAM229A	-1.05395	0.71717	-2.32681	0.0218766	0.923748	-2.2925
Single-cell pbulk	Mono_NonClassical	Day 28	LINC00528	-0.636436	3.02655	-2.34232	0.0219255	0.923748	-2.29166
Single-cell pbulk	Mono_NonClassical	Day 28	ZNF57	-0.918996	0.938336	-2.3431	0.0219627	0.923748	-2.29101
Single-cell pbulk	Mono_NonClassical	Day 28	LMBRD2	-0.409476	3.68603	-2.33369	0.0222024	0.923748	-2.28689
Single-cell pbulk	Mono_NonClassical	Day 28	RP11-708J19.1	-0.935847	0.0678744	-2.31862	0.0223346	0.923748	-2.28463
Single-cell pbulk	Mono_NonClassical	Day 28	RBM47	-0.254882	5.96375	-2.3325	0.0224297	0.923748	-2.28301
Single-cell pbulk	Mono_NonClassical	Day 28	JAZF1	0.219552	5.97432	2.33106	0.0224311	0.923748	2.28299
Single-cell pbulk	Mono_NonClassical	Day 28	IGFBP7	0.346204	4.55523	2.33093	0.0224373	0.923748	2.28288
Single-cell pbulk	Mono_NonClassical	Day 28	DDX43	-0.773568	0.588847	-2.32817	0.0225029	0.923748	-2.28177
Single-cell pbulk	Mono_NonClassical	Day 28	LARP4B	0.191126	6.31032	2.31593	0.0225079	0.923748	2.28169
Single-cell pbulk	Mono_NonClassical	Day 28	EIF2AK2	-0.328527	5.79434	-2.32608	0.0227056	0.923748	-2.27835
Single-cell pbulk	Mono_NonClassical	Day 28	ATP6V1H	0.224223	5.11023	2.32195	0.0229073	0.923748	2.27498
Single-cell pbulk	Mono_NonClassical	Day 28	FAM207A	0.340282	4.78018	2.31639	0.0229736	0.923748	2.27387
Single-cell pbulk	Mono_NonClassical	Day 28	BANF1	0.115789	7.55029	2.31798	0.0230214	0.923748	2.27308
Single-cell pbulk	Mono_NonClassical	Day 28	IKZF4	0.849471	1.9704	2.30578	0.0230722	0.923748	2.27224
Single-cell pbulk	Mono_NonClassical	Day 28	SFMBT2	-0.291528	5.47837	-2.31628	0.0232582	0.923748	-2.26917
Single-cell pbulk	Mono_NonClassical	Day 28	MOSPD1	0.544739	2.41031	2.30169	0.023308	0.923748	2.26835
Single-cell pbulk	Mono_NonClassical	Day 28	LILRA5	-0.16585	9.09707	-2.31327	0.0234423	0.923748	-2.26615
Single-cell pbulk	Mono_NonClassical	Day 28	ARL5B-AS1	-1.05643	0.159104	-2.29396	0.023767	0.923748	-2.26088
Single-cell pbulk	Mono_NonClassical	Day 28	ZBED5-AS1	-0.380747	4.32868	-2.30354	0.0237915	0.923748	-2.26048
Single-cell pbulk	Mono_NonClassical	Day 28	KCNC3	-0.355831	4.55442	-2.29862	0.0242831	0.923748	-2.25262
Single-cell pbulk	Mono_NonClassical	Day 28	C5orf34	-1.10314	0.597878	-2.28216	0.0244773	0.923748	-2.24955
Single-cell pbulk	Mono_NonClassical	Day 28	RP11-182L21.6	-0.638758	3.01023	-2.29135	0.024555	0.923748	-2.24833
Single-cell pbulk	Mono_NonClassical	Day 28	PUF60	0.155114	6.67764	2.29143	0.024638	0.923748	2.24703
Single-cell pbulk	Mono_NonClassical	Day 28	LRIG2	0.55709	3.3183	2.2798	0.0246443	0.923748	2.24693
Single-cell pbulk	Mono_NonClassical	Day 28	MAF	0.528208	3.25098	2.29042	0.024888	0.923748	2.24314
Single-cell pbulk	Mono_NonClassical	Day 28	CNOT6L	-0.189985	6.25375	-2.28647	0.0249083	0.923748	-2.24282
Single-cell pbulk	Mono_NonClassical	Day 28	ELF3	0.917784	0.226118	2.28609	0.0249501	0.923748	2.24218
Single-cell pbulk	Mono_NonClassical	Day 28	UBE2J1	-0.154178	7.91882	-2.28325	0.0252478	0.923748	-2.23759
Single-cell pbulk	Mono_NonClassical	Day 28	XRRA1	-0.44914	3.61679	-2.2769	0.0256563	0.923748	-2.23137
Single-cell pbulk	Mono_NonClassical	Day 28	METTL22	0.289566	4.67632	2.26294	0.0256773	0.923748	2.23106
Single-cell pbulk	Mono_NonClassical	Day 28	PIN4	0.289636	5.04742	2.27224	0.0257712	0.923748	2.22964
Single-cell pbulk	Mono_NonClassical	Day 28	RP5-1043L13.1	0.978026	0.0832593	2.27364	0.0258056	0.923748	2.22912
Single-cell pbulk	Mono_NonClassical	Day 28	TTBK2	0.298854	4.40253	2.27409	0.0258497	0.923748	2.22846
Single-cell pbulk	Mono_NonClassical	Day 28	AGO1	-0.281407	5.25115	-2.26831	0.0260246	0.923748	-2.22585
Single-cell pbulk	Mono_NonClassical	Day 28	ENOSF1	-0.567962	3.21821	-2.27219	0.0260387	0.923748	-2.22563
Single-cell pbulk	Mono_NonClassical	Day 28	CHPF2	-0.33051	4.46741	-2.25719	0.0260468	0.923748	-2.22551
Single-cell pbulk	Mono_NonClassical	Day 28	TRIM36	-0.548972	2.53507	-2.26814	0.0262132	0.923748	-2.22304
Single-cell pbulk	Mono_NonClassical	Day 28	MED16	-0.348771	4.56991	-2.26797	0.026238	0.923748	-2.22267
Single-cell pbulk	Mono_NonClassical	Day 28	PDK4	0.427621	5.60735	2.26649	0.0263346	0.923748	2.22124
Single-cell pbulk	Mono_NonClassical	Day 28	TMC4	0.928987	0.388235	2.26509	0.0263561	0.923748	2.22092
Single-cell pbulk	Mono_NonClassical	Day 28	SPI1	-0.0703448	10.6812	-2.26544	0.0264272	0.923748	-2.21988
Single-cell pbulk	Mono_NonClassical	Day 28	PTP4A3	0.182053	6.09721	2.26313	0.0265041	0.923748	2.21874
Single-cell pbulk	Mono_NonClassical	Day 28	CAMK2D	-0.390964	3.84744	-2.26045	0.0265968	0.923748	-2.21738
Single-cell pbulk	Mono_NonClassical	Day 28	FZD2	0.996829	0.525941	2.24776	0.0266621	0.923748	2.21643
Single-cell pbulk	Mono_NonClassical	Day 28	UQCR11.1	0.100459	8.43013	2.25889	0.0266994	0.923748	2.21588
Single-cell pbulk	Mono_NonClassical	Day 28	PANK4	-0.479233	3.95343	-2.2473	0.0267	0.923748	-2.21588
Single-cell pbulk	Mono_NonClassical	Day 28	RP11-218F10.3	1.00476	0.259891	2.25768	0.0267118	0.923748	2.2157
Single-cell pbulk	Mono_NonClassical	Day 28	DNAJC13	-0.191413	5.98701	-2.24539	0.0268185	0.923748	-2.21415
Single-cell pbulk	Mono_NonClassical	Day 28	RPH3A	0.446191	3.78861	2.25845	0.0269108	0.923748	2.21281
Single-cell pbulk	Mono_NonClassical	Day 28	RP11-265N6.1	1.0702	0.780921	2.23784	0.027323	0.931052	2.20687
Single-cell pbulk	Mono_NonClassical	Day 28	CSNK2B	0.109852	7.76124	2.24739	0.0274526	0.931052	2.20502
Single-cell pbulk	Mono_NonClassical	Day 28	GOLGA4	0.174009	6.22372	2.24779	0.027464	0.931052	2.20486
Single-cell pbulk	Mono_NonClassical	Day 28	C1orf233	0.418775	3.77866	2.24151	0.0279169	0.931253	2.19845
Single-cell pbulk	Mono_NonClassical	Day 28	ASAH1	-0.0842337	9.41572	-2.23261	0.0285285	0.931253	-2.18994
Single-cell pbulk	Mono_NonClassical	Day 28	RP11-295P9.3	0.772586	2.11174	2.21904	0.02864	0.931253	2.18841
Single-cell pbulk	Mono_NonClassical	Day 28	C14orf2	0.102977	7.69101	2.22674	0.0288514	0.931253	2.18551
Single-cell pbulk	Mono_NonClassical	Day 28	ACBD3	0.200331	5.78951	2.22573	0.0288683	0.931253	2.18528
Single-cell pbulk	Mono_NonClassical	Day 28	CD81	0.198419	7.11871	2.22681	0.028952	0.931253	2.18414
Single-cell pbulk	Mono_NonClassical	Day 28	FAM45A	0.12317	7.13326	2.22453	0.0290111	0.931253	2.18334
Single-cell pbulk	Mono_NonClassical	Day 28	MAN2A1	-0.186418	5.95745	-2.22422	0.0290308	0.931253	-2.18307
Single-cell pbulk	Mono_NonClassical	Day 28	FNTB	0.809406	2.18683	2.21305	0.0290378	0.931253	2.18297
Single-cell pbulk	Mono_NonClassical	Day 28	CTA-363E19.2	-0.913688	0.0982954	-2.22256	0.0290759	0.931253	-2.18246
Single-cell pbulk	Mono_NonClassical	Day 28	AC026806.2	-0.844526	0.735407	-2.22453	0.0290932	0.931253	-2.18222
Single-cell pbulk	Mono_NonClassical	Day 28	TBCB	0.108019	7.75344	2.22497	0.0290982	0.931253	2.18215
Single-cell pbulk	Mono_NonClassical	Day 28	ZMYM5	-0.321095	4.97521	-2.21895	0.0292788	0.931253	-2.17971
Single-cell pbulk	Mono_NonClassical	Day 28	FMNL1	-0.112622	8.43137	-2.22079	0.0293739	0.931253	-2.17843
Single-cell pbulk	Mono_NonClassical	Day 28	TMEM237	-1.04415	0.662369	-2.2079	0.0294054	0.931253	-2.17801
Single-cell pbulk	Mono_NonClassical	Day 28	MAPKAPK3	-0.102057	8.31492	-2.21934	0.0295116	0.931253	-2.17658
Single-cell pbulk	Mono_NonClassical	Day 28	MXI1	-0.318501	5.13373	-2.21664	0.0296017	0.931253	-2.17538
Single-cell pbulk	Mono_NonClassical	Day 28	TRIM65	-0.498721	3.22571	-2.2209	0.0296263	0.931253	-2.17505
Single-cell pbulk	Mono_NonClassical	Day 28	RP11-793H13.11	0.812376	1.53388	2.2049	0.0296267	0.931253	2.17505
Single-cell pbulk	Mono_NonClassical	Day 28	ARL15	-0.529123	3.3878	-2.21358	0.029749	0.931529	-2.17342
Single-cell pbulk	Mono_NonClassical	Day 28	DNM1L	0.220384	5.86241	2.1999	0.0300152	0.933796	2.16989
Single-cell pbulk	Mono_NonClassical	Day 28	NDUFB9	0.133229	7.18234	2.20486	0.0303328	0.933796	2.16572
Single-cell pbulk	Mono_NonClassical	Day 28	FNTA	-0.154161	6.33702	-2.19578	0.0311295	0.933796	-2.15541
Single-cell pbulk	Mono_NonClassical	Day 28	METAP1D	-0.913865	0.950928	-2.19282	0.0312301	0.933796	-2.15413
Single-cell pbulk	Mono_NonClassical	Day 28	RNF216	-0.203344	5.62689	-2.1928	0.0313774	0.933796	-2.15225
Single-cell pbulk	Mono_NonClassical	Day 28	RP11-78B10.2	-0.96255	0.182087	-2.18987	0.0315102	0.933796	-2.15057
Single-cell pbulk	Mono_NonClassical	Day 28	CSF2RA	0.244479	5.25807	2.18968	0.0315157	0.933796	2.1505
Single-cell pbulk	Mono_NonClassical	Day 28	TRABD	-0.188075	6.23462	-2.18861	0.0315933	0.933796	-2.14952
Single-cell pbulk	Mono_NonClassical	Day 28	ZNF704	1.07416	0.00821773	2.18737	0.031769	0.933796	2.14731
Single-cell pbulk	Mono_NonClassical	Day 28	GGA2	-0.266283	5.10661	-2.17501	0.0318547	0.933796	-2.14623
Single-cell pbulk	Mono_NonClassical	Day 28	RP11-392P7.6	0.714893	-0.0378006	2.18566	0.0319362	0.933796	2.14521
Single-cell pbulk	Mono_NonClassical	Day 28	ATL2	0.336144	3.64835	2.1737	0.0319752	0.933796	2.14472
Single-cell pbulk	Mono_NonClassical	Day 28	SLC12A6	-0.294368	4.44273	-2.17247	0.0320729	0.933796	-2.1435
Single-cell pbulk	Mono_NonClassical	Day 28	RP11-343L5.2	0.888213	-0.0107304	2.18258	0.0320926	0.933796	2.14326
Single-cell pbulk	Mono_NonClassical	Day 28	CTC-1337H24.1	0.959322	0.477774	2.17107	0.0321568	0.933796	2.14246
Single-cell pbulk	Mono_NonClassical	Day 28	OSBPL2	-0.305546	4.4345	-2.18443	0.0323104	0.933796	-2.14055
Single-cell pbulk	Mono_NonClassical	Day 28	OCIAD1	-0.140049	6.86775	-2.17803	0.0323898	0.933796	-2.13957
Single-cell pbulk	Mono_NonClassical	Day 28	FOSL1	-1.05783	0.64167	-2.17775	0.0324288	0.933796	-2.13908
Single-cell pbulk	Mono_NonClassical	Day 28	IRS2	0.434692	4.93952	2.17872	0.0324416	0.933796	2.13893
Single-cell pbulk	Mono_NonClassical	Day 28	ARMC7	-0.707277	2.50676	-2.17655	0.0324546	0.933796	-2.13877
Single-cell pbulk	Mono_NonClassical	Day 28	ANKRD13A	-0.196584	6.70787	-2.17601	0.0324729	0.933796	-2.13854
Single-cell pbulk	Mono_NonClassical	Day 28	FAM157B	-0.418512	3.7805	-2.17786	0.032506	0.933796	-2.13813
Single-cell pbulk	Mono_NonClassical	Day 28	PRUNE	-0.52655	2.95088	-2.17413	0.0327742	0.933796	-2.13484
Single-cell pbulk	Mono_NonClassical	Day 28	BLM	-0.853847	1.73587	-2.15342	0.0335523	0.933796	-2.12541
Single-cell pbulk	Mono_NonClassical	Day 28	RP11-553K8.5	0.428574	3.6543	2.16422	0.0335529	0.933796	2.1254
Single-cell pbulk	Mono_NonClassical	Day 28	GTF2F2	0.252981	5.10808	2.15209	0.0336594	0.933796	2.12413
Single-cell pbulk	Mono_NonClassical	Day 28	GOLGA8B	0.979476	1.20589	2.15929	0.0339765	0.933796	2.12035
Single-cell pbulk	Mono_NonClassical	Day 28	DICER1	0.121638	7.20071	2.15808	0.034075	0.933796	2.11918
Single-cell pbulk	Mono_NonClassical	Day 28	AGAP4	-0.900425	-0.0589343	-2.15489	0.0342525	0.933796	-2.11709
Single-cell pbulk	Mono_NonClassical	Day 28	TMEM209	-0.305158	4.15131	-2.15413	0.0342909	0.933796	-2.11663
Single-cell pbulk	Mono_NonClassical	Day 28	SH3BP5	0.324281	4.84427	2.15344	0.0344183	0.933796	2.11514
Single-cell pbulk	Mono_NonClassical	Day 28	PLXDC2	0.169536	6.96313	2.1525	0.0344456	0.933796	2.11482
Single-cell pbulk	Mono_NonClassical	Day 28	TXNRD1	-0.188828	6.21274	-2.14987	0.0346493	0.933796	-2.11243
Single-cell pbulk	Mono_NonClassical	Day 28	TMEM70	0.245629	4.79844	2.14881	0.0346957	0.933796	2.11189
Single-cell pbulk	Mono_NonClassical	Day 28	BRD7	0.173823	6.43485	2.14788	0.0347756	0.933796	2.11096
Single-cell pbulk	Mono_NonClassical	Day 28	RNASET2	-0.0744273	9.74373	-2.14898	0.0348964	0.933796	-2.10956
Single-cell pbulk	Mono_NonClassical	Day 28	SERBP1	0.123067	7.58724	2.14592	0.0349437	0.933796	2.10901
Single-cell pbulk	Mono_NonClassical	Day 28	NFAT5	-0.215241	6.23796	-2.14239	0.0351144	0.933796	-2.10704
Single-cell pbulk	Mono_NonClassical	Day 28	ZNF222	0.97677	0.05094	2.13339	0.0351998	0.933796	2.10605
Single-cell pbulk	Mono_NonClassical	Day 28	APLP2	-0.143177	8.15264	-2.14288	0.0352181	0.933796	-2.10584
Single-cell pbulk	Mono_NonClassical	Day 28	OCRL	0.572314	2.51878	2.13073	0.0354257	0.933796	2.10346
Single-cell pbulk	Mono_NonClassical	Day 28	AGBL5	-0.739778	2.19815	-2.13935	0.0355008	0.933796	-2.1026
Single-cell pbulk	Mono_NonClassical	Day 28	GABARAPL1	-0.284181	5.15803	-2.13696	0.0355377	0.933796	-2.10218
Single-cell pbulk	Mono_NonClassical	Day 28	DGCR6	0.437936	3.406	2.13953	0.0356043	0.933796	2.10142
Single-cell pbulk	Mono_NonClassical	Day 28	DDX10	0.405268	4.05873	2.13711	0.035701	0.933796	2.10032
Single-cell pbulk	Mono_NonClassical	Day 28	RP11-661A12.7	-0.916962	0.0151867	-2.13701	0.035746	0.933796	-2.09981
Single-cell pbulk	Mono_NonClassical	Day 28	CELA1	-1.00491	0.230642	-2.13609	0.0359347	0.933796	-2.09767
Single-cell pbulk	Mono_NonClassical	Day 28	OSER1	-0.190047	5.76422	-2.13619	0.0359918	0.933796	-2.09702
Single-cell pbulk	Mono_NonClassical	Day 28	ZFX	-0.20132	5.60318	-2.13193	0.0360196	0.933796	-2.09671
Single-cell pbulk	Mono_NonClassical	Day 28	ZNF506	0.355353	3.98564	2.13171	0.0361769	0.933796	2.09493
Single-cell pbulk	Mono_NonClassical	Day 28	NCOA7	0.314857	4.52818	2.12754	0.0364316	0.933796	2.09208
Single-cell pbulk	Mono_NonClassical	Day 28	IDH3A	-0.221648	5.65535	-2.12811	0.0365215	0.933796	-2.09107
Single-cell pbulk	Mono_NonClassical	Day 28	MTMR6	-0.18568	5.88324	-2.12596	0.0365612	0.933796	-2.09063
Single-cell pbulk	Mono_NonClassical	Day 28	ZBTB39	-0.870618	1.16182	-2.11755	0.0365647	0.933796	-2.09059
Single-cell pbulk	Mono_NonClassical	Day 28	CTSL	-0.212028	7.33851	-2.12859	0.0365827	0.933796	-2.09039
Single-cell pbulk	Mono_NonClassical	Day 28	MPP6	-0.967777	0.550801	-2.12249	0.0371797	0.933796	-2.08379
Single-cell pbulk	Mono_NonClassical	Day 28	IER2	-0.220551	8.40766	-2.11514	0.0376169	0.933796	-2.079
Single-cell pbulk	Mono_NonClassical	Day 28	CLEC4E	0.906674	1.05015	2.11286	0.0377355	0.933796	2.07772
Single-cell pbulk	Mono_NonClassical	Day 28	ETFA	0.158357	6.57681	2.11418	0.0377515	0.933796	2.07754
Single-cell pbulk	Mono_NonClassical	Day 28	ANAPC2	0.30349	3.92582	2.10366	0.0377779	0.933796	2.07726
Single-cell pbulk	Mono_NonClassical	Day 28	DENND4B	-0.242911	5.69454	-2.10334	0.037816	0.933796	-2.07684
Single-cell pbulk	Mono_NonClassical	Day 28	YIF1A	0.147066	6.35206	2.11019	0.0378416	0.933796	2.07657
Single-cell pbulk	Mono_NonClassical	Day 28	PLP2	0.164745	6.66606	2.11298	0.0379245	0.933796	2.07567
Single-cell pbulk	Mono_NonClassical	Day 28	RP13-314C10.5	-0.885869	-0.0877284	-2.11195	0.0379576	0.933796	-2.07531
Single-cell pbulk	Mono_NonClassical	Day 28	KIF15	-0.93262	0.212909	-2.11052	0.0380177	0.933796	-2.07466
Single-cell pbulk	Mono_NonClassical	Day 28	KCNE3	0.189794	6.41978	2.11065	0.0380355	0.933796	2.07447
Single-cell pbulk	Mono_NonClassical	Day 28	UCK2	0.700629	2.27369	2.10985	0.0380833	0.933796	2.07396
Single-cell pbulk	Mono_NonClassical	Day 28	UBR1	0.290004	4.74186	2.10002	0.0381009	0.933796	2.07377
Single-cell pbulk	Mono_NonClassical	Day 28	RP11-16N11.2	0.941381	0.27392	2.0998	0.0381196	0.933796	2.07357
Single-cell pbulk	Mono_NonClassical	Day 28	PRMT7	0.400217	3.74789	2.10947	0.0381786	0.933796	2.07293
Single-cell pbulk	Mono_NonClassical	Day 28	SBF2	-0.169817	6.45421	-2.1069	0.0382827	0.933796	-2.07181
Single-cell pbulk	Mono_NonClassical	Day 28	ADD1	-0.14173	6.83504	-2.10496	0.038622	0.933796	-2.06819
Single-cell pbulk	Mono_NonClassical	Day 28	HMGN5	0.86826	1.12953	2.10439	0.0387379	0.933796	2.06696
Single-cell pbulk	Mono_NonClassical	Day 28	FBP1	-0.287157	7.06187	-2.10198	0.0388301	0.933796	-2.06598
Single-cell pbulk	Mono_NonClassical	Day 28	OGFRL1	0.147799	7.07733	2.10061	0.0389206	0.933796	2.06503
Single-cell pbulk	Mono_NonClassical	Day 28	HARBI1	0.753295	1.85204	2.09027	0.0389887	0.933796	2.06431
Single-cell pbulk	Mono_NonClassical	Day 28	ZMYND8	-0.325812	4.67435	-2.09349	0.0393491	0.933796	-2.06052
Single-cell pbulk	Mono_NonClassical	Day 28	TTC17	-0.158291	6.27203	-2.08563	0.0394186	0.933796	-2.05979
Single-cell pbulk	Mono_NonClassical	Day 28	RAB4B	-0.227687	4.94586	-2.08875	0.0399008	0.933796	-2.05477
Single-cell pbulk	Mono_NonClassical	Day 28	MAD1L1	-0.172926	6.12781	-2.09129	0.0399253	0.933796	-2.05452
Single-cell pbulk	Mono_NonClassical	Day 28	LCMT1	-0.2443	4.93779	-2.08814	0.0399328	0.933796	-2.05444
Single-cell pbulk	Mono_NonClassical	Day 28	LIX1L	-0.254472	4.89515	-2.08655	0.0401475	0.933796	-2.05223
Single-cell pbulk	Mono_NonClassical	Day 28	PGD	-0.136958	7.24706	-2.08583	0.0402407	0.933796	-2.05127
Single-cell pbulk	Mono_NonClassical	Day 28	SH3BGR	0.93184	0.0383004	2.08548	0.0403388	0.933796	2.05026
Single-cell pbulk	Mono_NonClassical	Day 28	PBXIP1	-0.219248	5.21544	-2.08537	0.0404087	0.933796	-2.04955
Single-cell pbulk	Mono_NonClassical	Day 28	RFXAP	0.521632	2.99826	2.08207	0.0404923	0.933796	2.04869
Single-cell pbulk	Mono_NonClassical	Day 28	STRN4	-0.216276	5.75692	-2.08223	0.0405467	0.933796	-2.04814
Single-cell pbulk	Mono_NonClassical	Day 28	TRIM56	-0.339639	4.68839	-2.08025	0.0405863	0.933796	-2.04773
Single-cell pbulk	Mono_NonClassical	Day 28	CD83	-0.269379	7.85234	-2.08105	0.0407185	0.933796	-2.04639
Single-cell pbulk	Mono_NonClassical	Day 28	MTMR4	-0.31158	4.5339	-2.08022	0.0407738	0.933796	-2.04582
Single-cell pbulk	Mono_NonClassical	Day 28	NUDT1	0.222758	5.64238	2.07893	0.0408134	0.933796	2.04542
Single-cell pbulk	Mono_NonClassical	Day 28	TSTD3	-0.916727	0.108249	-2.08024	0.0408496	0.933796	-2.04505
Single-cell pbulk	Mono_NonClassical	Day 28	IGF1R	-0.645899	2.11537	-2.079	0.041029	0.933796	-2.04324
Single-cell pbulk	Mono_NonClassical	Day 28	PTPLAD1	-0.36029	3.72977	-2.07713	0.0411234	0.933796	-2.04228
Single-cell pbulk	Mono_NonClassical	Day 28	UHRF1BP1	-0.272039	5.01207	-2.07635	0.0412299	0.933796	-2.04121
Single-cell pbulk	Mono_NonClassical	Day 28	MARS	-0.247392	5.31023	-2.07157	0.0413466	0.933796	-2.04004
Single-cell pbulk	Mono_NonClassical	Day 28	TWSG1	-0.943272	1.52933	-2.06402	0.0414582	0.933796	-2.03892
Single-cell pbulk	Mono_NonClassical	Day 28	ZBTB10	-0.535503	3.15291	-2.07253	0.0415253	0.933796	-2.03825
Single-cell pbulk	Mono_NonClassical	Day 28	RP11-326C3.12	-0.602718	2.73168	-2.07307	0.0415338	0.933796	-2.03816
Single-cell pbulk	Mono_NonClassical	Day 28	CTDP1	0.230346	5.13261	2.06352	0.0415345	0.933796	2.03815
Single-cell pbulk	Mono_NonClassical	Day 28	PIK3CG	-0.217751	6.81405	-2.07125	0.0416714	0.933796	-2.03679
Single-cell pbulk	Mono_NonClassical	Day 28	MCOLN2	0.80531	0.0446757	2.07102	0.041683	0.933796	2.03667
Single-cell pbulk	Mono_NonClassical	Day 28	CUL9	-0.545635	3.02404	-2.06125	0.0417409	0.933796	-2.03609
Single-cell pbulk	Mono_NonClassical	Day 28	SNX24	0.329401	4.21707	2.06545	0.0420407	0.933796	2.03312
Single-cell pbulk	Mono_NonClassical	Day 28	TRIM39	-0.446966	3.49359	-2.06843	0.0420582	0.933796	-2.03294
Single-cell pbulk	Mono_NonClassical	Day 28	KYNU	-0.15511	6.63466	-2.06727	0.0420783	0.933796	-2.03275
Single-cell pbulk	Mono_NonClassical	Day 28	MGAT1	0.12118	7.5242	2.06585	0.0421583	0.933796	2.03195
Single-cell pbulk	Mono_NonClassical	Day 28	MEA1	0.117392	6.49278	2.06557	0.0422277	0.933796	2.03127
Single-cell pbulk	Mono_NonClassical	Day 28	C21orf91	0.362292	4.44235	2.0635	0.042325	0.933796	2.03031
Single-cell pbulk	Mono_NonClassical	Day 28	ENHO	0.486533	3.81527	2.06322	0.0425269	0.933796	2.02833
Single-cell pbulk	Mono_NonClassical	Day 28	AC136297.1	0.939514	0.207676	2.06308	0.0425381	0.933796	2.02822
Single-cell pbulk	Mono_NonClassical	Day 28	BMP8B	0.89598	0.374174	2.05265	0.0425695	0.933796	2.02791
Single-cell pbulk	Mono_NonClassical	Day 28	SNX3	-0.0802883	8.40046	-2.05835	0.0429012	0.935439	-2.02467
Single-cell pbulk	Mono_NonClassical	Day 28	HIST1H1E	-0.22113	8.2082	-2.05376	0.043237	0.935439	-2.02141
Single-cell pbulk	Mono_NonClassical	Day 28	XXbac-BPG299F13.17	-0.371358	3.79022	-2.05567	0.0433897	0.935439	-2.01994
Single-cell pbulk	Mono_NonClassical	Day 28	HLA-DOA	0.681825	2.74915	2.05462	0.0435495	0.935439	2.0184
Single-cell pbulk	Mono_NonClassical	Day 28	S100A12	0.84808	2.75983	2.05017	0.0435762	0.935439	2.01814
Single-cell pbulk	Mono_NonClassical	Day 28	WBP1L	0.21433	5.79	2.05374	0.0435912	0.935439	2.018
Single-cell pbulk	Mono_NonClassical	Day 28	ARHGAP15	0.205636	5.86174	2.05161	0.0436069	0.935439	2.01785
Single-cell pbulk	Mono_NonClassical	Day 28	BAG1	0.127736	6.86859	2.04697	0.0441451	0.935439	2.01271
Single-cell pbulk	Mono_NonClassical	Day 28	MARCKSL1	0.17959	7.76353	2.04681	0.0444283	0.935439	2.01003
Single-cell pbulk	Mono_NonClassical	Day 28	KIAA2013	-0.139326	6.16062	-2.04025	0.0446034	0.935439	-2.00838
Single-cell pbulk	Mono_NonClassical	Day 28	MTERFD1	-0.392608	3.79242	-2.04122	0.0446302	0.935439	-2.00812
Single-cell pbulk	Mono_NonClassical	Day 28	RP11-1407O15.2	0.253825	4.792	2.04126	0.0446551	0.935439	2.00789
Single-cell pbulk	Mono_NonClassical	Day 28	MTMR2	0.521595	2.47718	2.03089	0.0447693	0.935439	2.00682
Single-cell pbulk	Mono_NonClassical	Day 28	SNX16	0.731104	2.33832	2.03932	0.0448032	0.935439	2.0065
Single-cell pbulk	Mono_NonClassical	Day 28	MSTO1	-0.602082	2.77503	-2.03048	0.0448111	0.935439	-2.00642
Single-cell pbulk	Mono_NonClassical	Day 28	PPP2R3C	0.180883	5.71409	2.03086	0.0456582	0.935439	1.99854
Single-cell pbulk	Mono_NonClassical	Day 28	DSN1	-0.420419	3.14596	-2.02565	0.0459559	0.935439	-1.9958
Single-cell pbulk	Mono_NonClassical	Day 28	STRIP1	0.283911	4.65838	2.01928	0.0460103	0.935439	1.9953
Single-cell pbulk	Mono_NonClassical	Day 28	WDR41	0.224917	5.28508	2.02632	0.0460539	0.935439	1.9949
Single-cell pbulk	Mono_NonClassical	Day 28	ZNF394	-0.229056	5.61104	-2.01779	0.0461747	0.935439	-1.99379
Single-cell pbulk	Mono_NonClassical	Day 28	RAD17	0.373218	3.78512	2.02955	0.0462121	0.935439	1.99345
Single-cell pbulk	Mono_NonClassical	Day 28	RAB13	0.908003	0.396313	2.02643	0.0462203	0.935439	1.99338
Single-cell pbulk	Mono_NonClassical	Day 28	LDLR	0.843043	2.1489	2.02623	0.0462389	0.935439	1.99321
Single-cell pbulk	Mono_NonClassical	Day 28	APIP	0.230158	5.24601	2.02411	0.0462415	0.935439	1.99318
Single-cell pbulk	Mono_NonClassical	Day 28	PDK2	0.355876	3.97319	2.01569	0.0463624	0.935439	1.99208
Single-cell pbulk	Mono_NonClassical	Day 28	LSM7	-0.136439	7.33337	-2.02501	0.0463896	0.935439	-1.99183
Single-cell pbulk	Mono_NonClassical	Day 28	FAM107B	-0.166348	6.83467	-2.02574	0.046456	0.935439	-1.99123
Single-cell pbulk	Mono_NonClassical	Day 28	ATF7	-0.227093	5.39315	-2.01416	0.0465267	0.935439	-1.99058
Single-cell pbulk	Mono_NonClassical	Day 28	ADSL	0.15362	5.86723	2.02071	0.0466431	0.935439	1.98953
Single-cell pbulk	Mono_NonClassical	Day 28	HDHD1	0.285478	4.72796	2.01946	0.0467706	0.935439	1.98837
Single-cell pbulk	Mono_NonClassical	Day 28	TSC2	0.312086	4.33754	2.01798	0.0469292	0.935439	1.98694
Single-cell pbulk	Mono_NonClassical	Day 28	PARVG	0.0796774	7.73617	2.01777	0.0470847	0.935439	1.98554
Single-cell pbulk	Mono_NonClassical	Day 28	ABCC3	-0.230185	5.88918	-2.01785	0.0471773	0.935439	-1.9847
Single-cell pbulk	Mono_NonClassical	Day 28	FAM20A	-0.348737	4.39098	-2.01786	0.0472317	0.935439	-1.98422
Single-cell pbulk	Mono_NonClassical	Day 28	SRPR	0.14358	6.72585	2.00689	0.0473088	0.935439	1.98353
Single-cell pbulk	Mono_NonClassical	Day 28	ZBTB4	-0.243829	5.29243	-2.00505	0.0475066	0.935439	-1.98176
Single-cell pbulk	Mono_NonClassical	Day 28	IZUMO4	0.502393	2.64003	2.00302	0.0477578	0.935439	1.97952
Single-cell pbulk	Mono_NonClassical	Day 28	BLOC1S2	-0.154139	6.42952	-2.01111	0.0478285	0.935439	-1.97889
Single-cell pbulk	Mono_NonClassical	Day 28	RP11-192H23.7	0.866461	0.0582272	2.01108	0.0478806	0.935439	1.97843
Single-cell pbulk	Mono_NonClassical	Day 28	WDR47	0.346731	3.90476	2.00102	0.047946	0.935439	1.97785
Single-cell pbulk	Mono_NonClassical	Day 28	PARN	0.245581	5.31242	2.00077	0.0479741	0.935439	1.9776
Single-cell pbulk	Mono_NonClassical	Day 28	ZDHHC21	-0.454508	3.5552	-2.00681	0.0481335	0.935439	-1.97619
Single-cell pbulk	Mono_NonClassical	Day 28	SOD1	-0.0947426	8.18028	-2.0082	0.0482246	0.935439	-1.97538
Single-cell pbulk	Mono_NonClassical	Day 28	EVI2A	0.224334	5.38603	2.00695	0.0482737	0.935439	1.97495
Single-cell pbulk	Mono_NonClassical	Day 28	CTD-2192J16.22	0.893838	0.497781	1.99674	0.0484561	0.935439	1.97335
Single-cell pbulk	Mono_NonClassical	Day 28	FBXO38	0.235011	5.13563	2.00322	0.0485516	0.935439	1.97251
Single-cell pbulk	Mono_NonClassical	Day 28	MAD2L1	-0.903437	0.474196	-2.00358	0.0485643	0.935439	-1.9724
Single-cell pbulk	Mono_NonClassical	Day 28	SUN2	-0.140715	7.55837	-2.00385	0.0486401	0.935439	-1.97173
Single-cell pbulk	Mono_NonClassical	Day 28	RP11-275I14.4	-0.905085	0.41252	-1.99424	0.0486996	0.935439	-1.97121
Single-cell pbulk	Mono_NonClassical	Day 28	CTB-5E10.3	-0.791426	-0.210928	-1.99977	0.048907	0.935439	-1.9694
Single-cell pbulk	Mono_NonClassical	Day 28	MRPS35	-0.139183	6.94715	-2.00105	0.0489368	0.935439	-1.96914
Single-cell pbulk	Mono_NonClassical	Day 28	CYB5R2	-0.816552	-0.159772	-1.99894	0.0491031	0.935439	-1.9677
Single-cell pbulk	Mono_NonClassical	Day 28	PILRA	-0.0781536	9.24832	-1.99855	0.0492476	0.935439	-1.96644
Single-cell pbulk	Mono_NonClassical	Day 28	PHACTR2	0.265313	5.12843	1.99675	0.0492546	0.935439	1.96638
Single-cell pbulk	Mono_NonClassical	Day 28	UBN1	-0.167127	6.35751	-1.99573	0.0492964	0.935439	-1.96602
Single-cell pbulk	Mono_NonClassical	Day 28	POLR3K	0.24041	5.39339	1.99674	0.0494213	0.935439	1.96494
Single-cell pbulk	Mono_NonClassical	Day 28	LINC00630	0.838903	1.22479	1.99595	0.0495236	0.935439	1.96406
Single-cell pbulk	Mono_NonClassical	Day 28	PTP4A1	-0.219399	5.76942	-1.9864	0.0495699	0.935439	-1.96366
Single-cell pbulk	Mono_NonClassical	Day 28	BLVRB	-0.155512	7.05097	-1.99408	0.0496692	0.935439	-1.9628
Single-cell pbulk	Mono_NonClassical	Day 28	DDRGK1	0.173122	5.6607	1.99316	0.0497029	0.935439	1.96251
Single-cell pbulk	Mono_NonClassical	Day 28	QARS	0.163561	6.75105	1.99172	0.0498571	0.935439	1.96119
Single-cell pbulk	B_Mem	Day 1	TBC1D2B	-1.55931	3.07095	-3.86283	0.00023438	0.557333	-3.67875
Single-cell pbulk	B_Mem	Day 1	DYNLL1	0.427618	7.83981	3.78114	0.000305041	0.557333	3.61098
Single-cell pbulk	B_Mem	Day 1	TNFRSF10D	1.55672	2.02477	3.77462	0.000318156	0.557333	3.60005
Single-cell pbulk	B_Mem	Day 1	RPL27A	-0.137736	10.965	-3.61256	0.000534726	0.557333	-3.46273
Single-cell pbulk	B_Mem	Day 1	CD151	1.01931	4.02165	3.61194	0.000537312	0.557333	3.46143
Single-cell pbulk	B_Mem	Day 1	TTC37	0.618002	5.67488	3.58077	0.000592933	0.557333	3.43483
Single-cell pbulk	B_Mem	Day 1	RP13-20L14.6	1.43858	2.42376	3.55641	0.000645381	0.557333	3.41179
Single-cell pbulk	B_Mem	Day 1	GAB2	-0.731281	4.50761	-3.46936	0.000877804	0.663291	-3.32702
Single-cell pbulk	B_Mem	Day 1	ZFP2	1.29495	1.57572	3.39437	0.00112752	0.734513	3.25661
Single-cell pbulk	B_Mem	Day 1	SEPT9	-0.290576	7.86708	-3.21675	0.00185302	0.734513	-3.11283
Single-cell pbulk	B_Mem	Day 1	CLSTN3	1.21613	2.58487	3.20427	0.00197233	0.734513	3.09437
Single-cell pbulk	B_Mem	Day 1	CLCN3	0.507281	5.65921	3.19851	0.00199428	0.734513	3.09108
Single-cell pbulk	B_Mem	Day 1	RP11-148O21.4	0.73767	4.73717	3.18802	0.00207173	0.734513	3.07975
Single-cell pbulk	B_Mem	Day 1	CA13	-1.21965	2.50515	-3.15014	0.00213302	0.734513	-3.07106
Single-cell pbulk	B_Mem	Day 1	RSU1	0.541862	5.78893	3.15772	0.00224096	0.734513	3.05629
Single-cell pbulk	B_Mem	Day 1	CSRNP1	-0.734643	5.3515	-3.14146	0.00230908	0.734513	-3.0473
Single-cell pbulk	B_Mem	Day 1	MBTPS2	-1.2033	3.40716	-3.10777	0.00243125	0.734513	-3.03177
Single-cell pbulk	B_Mem	Day 1	RP11-582J16.5	-1.36059	2.65799	-3.09189	0.00255418	0.734513	-3.01685
Single-cell pbulk	B_Mem	Day 1	CDCA7	1.33991	3.18095	3.1089	0.00266687	0.734513	3.00374
Single-cell pbulk	B_Mem	Day 1	MED28	0.48479	6.0866	3.06925	0.00273396	0.734513	2.99617
Single-cell pbulk	B_Mem	Day 1	DPY30	0.347706	5.98869	3.07497	0.00287691	0.734513	2.98059
Single-cell pbulk	B_Mem	Day 1	PRKAB2	0.912546	3.97281	3.03978	0.00299455	0.734513	2.9683
Single-cell pbulk	B_Mem	Day 1	GALE	1.28187	2.77219	3.06511	0.00300568	0.734513	2.96716
Single-cell pbulk	B_Mem	Day 1	C12orf44	-0.626926	4.98645	-3.04477	0.00319971	0.734513	-2.94787
Single-cell pbulk	B_Mem	Day 1	ZNF860	0.492176	5.84201	3.05587	0.00323208	0.734513	2.94476
Single-cell pbulk	B_Mem	Day 1	ATXN10	0.306153	6.79258	3.01286	0.00324461	0.734513	2.94356
Single-cell pbulk	B_Mem	Day 1	CLIP2	-0.971435	4.09773	-3.03804	0.0032807	0.734513	-2.94013
Single-cell pbulk	B_Mem	Day 28	DPY30	0.417771	5.98869	3.75548	0.000323516	0.74474	3.5957
Single-cell pbulk	B_Mem	Day 28	SDCCAG3	0.537276	5.92467	3.69398	0.000401079	0.74474	3.53937
Single-cell pbulk	B_Mem	Day 28	RPF2	-0.985412	4.48641	-3.55719	0.000562002	0.74474	-3.44932
Single-cell pbulk	B_Mem	Day 28	GADD45A	1.12653	3.70712	3.54062	0.000687598	0.74474	3.39448
Single-cell pbulk	B_Mem	Day 28	KIAA1586	-0.77738	4.48631	-3.51024	0.000722166	0.74474	-3.38102
Single-cell pbulk	B_Mem	Day 28	LMO4	-0.401204	6.52724	-3.52129	0.000739196	0.74474	-3.37461
Single-cell pbulk	B_Mem	Day 28	SEPT9	-0.311309	7.86708	-3.4376	0.000909374	0.785309	-3.31716
Single-cell pbulk	B_Mem	Day 1	WEE1	0.618625	6.17949	2.98988	0.00372806	0.790729	2.9003
Single-cell pbulk	B_Mem	Day 1	UBE2B	-0.272016	7.34185	-2.96922	0.00397708	0.790729	-2.87997
Single-cell pbulk	B_Mem	Day 1	YTHDC1	-0.28579	7.14634	-2.95773	0.00407971	0.790729	-2.87193
Single-cell pbulk	B_Mem	Day 1	FUT10	1.23702	2.38172	2.95904	0.0041147	0.790729	2.86923
Single-cell pbulk	B_Mem	Day 1	METTL1	1.22849	2.56914	2.90327	0.00451231	0.790729	2.83993
Single-cell pbulk	B_Mem	Day 1	ZNF416	1.07016	2.53981	2.89862	0.00456954	0.790729	2.83591
Single-cell pbulk	B_Mem	Day 1	FADS2	-0.800384	1.41798	-2.91202	0.00469971	0.790729	-2.82693
Single-cell pbulk	B_Mem	Day 1	ANK1	0.898175	3.69975	2.90931	0.00475969	0.790729	2.82286
Single-cell pbulk	B_Mem	Day 1	HSF5	1.18856	3.09814	2.87426	0.00489448	0.790729	2.8139
Single-cell pbulk	B_Mem	Day 1	AHCTF1	0.426698	5.91043	2.82854	0.00561311	0.790729	2.76957
Single-cell pbulk	B_Mem	Day 1	GART	0.517724	5.56877	2.82717	0.00561517	0.790729	2.76945
Single-cell pbulk	B_Mem	Day 1	RP11-400F19.6	0.872052	3.98125	2.83407	0.00584097	0.790729	2.75658
Single-cell pbulk	B_Mem	Day 1	RP11-111A22.1	0.924559	3.26546	2.81903	0.00611938	0.790729	2.74132
Single-cell pbulk	B_Mem	Day 1	AMZ2	-0.46406	5.74731	-2.80398	0.00623177	0.790729	-2.73533
Single-cell pbulk	B_Mem	Day 1	CABIN1	0.444513	5.81255	2.80213	0.00639623	0.790729	2.72675
Single-cell pbulk	B_Mem	Day 1	AC097721.2	-1.10455	2.62816	-2.77814	0.00646771	0.790729	-2.72308
Single-cell pbulk	B_Mem	Day 1	ATE1	-0.433249	5.81569	-2.77309	0.00657634	0.790729	-2.71757
Single-cell pbulk	B_Mem	Day 1	ANKRD36	0.44377	6.10961	2.78599	0.00663345	0.790729	2.71471
Single-cell pbulk	B_Mem	Day 1	CCDC120	-1.15184	2.61639	-2.76734	0.00668718	0.790729	-2.71203
Single-cell pbulk	B_Mem	Day 1	ZNF576	0.890288	3.63742	2.75621	0.00690578	0.790729	2.70135
Single-cell pbulk	B_Mem	Day 1	TCHP	0.546845	5.42729	2.75433	0.00693878	0.790729	2.69977
Single-cell pbulk	B_Mem	Day 1	MTG1	0.350588	6.17949	2.75448	0.00694179	0.790729	2.69962
Single-cell pbulk	B_Mem	Day 1	ABCC4	0.837429	4.18042	2.76925	0.00701044	0.790729	2.69635
Single-cell pbulk	B_Mem	Day 1	KCNMB3	-1.04453	1.72415	-2.77005	0.00708355	0.790729	-2.69289
Single-cell pbulk	B_Mem	Day 1	DDX3Y	-0.779496	4.24355	-2.76304	0.00708861	0.790729	-2.69265
Single-cell pbulk	B_Mem	Day 1	ZNF565	1.09762	2.35408	2.74268	0.00715601	0.790729	2.6895
Single-cell pbulk	B_Mem	Day 1	NQO1	-1.14854	2.29091	-2.74098	0.00719076	0.790729	-2.68788
Single-cell pbulk	B_Mem	Day 1	ZNF329	-0.990668	3.29512	-2.76393	0.00719439	0.790729	-2.68771
Single-cell pbulk	B_Mem	Day 1	RPRD2	-0.520046	5.82896	-2.7262	0.00751173	0.810865	-2.67326
Single-cell pbulk	B_Mem	Day 1	LPCAT4	-0.587761	4.88426	-2.71452	0.00776711	0.823722	-2.66203
Single-cell pbulk	B_Mem	Day 1	KIF1C	0.645421	4.48387	2.72603	0.00797157	0.83083	2.65327
Single-cell pbulk	B_Mem	Day 1	FOXP4	-0.757328	4.65308	-2.71624	0.00812701	0.832674	-2.64675
Single-cell pbulk	B_Mem	Day 1	PSMD13	0.350249	6.67056	2.67179	0.00876252	0.871845	2.62118
Single-cell pbulk	B_Mem	Day 1	ZSCAN5A	-1.10557	2.71807	-2.67054	0.00879777	0.871845	-2.61981
Single-cell pbulk	B_Mem	Day 1	RP11-649E7.5	-1.03314	1.88664	-2.65265	0.00923537	0.875913	-2.60322
Single-cell pbulk	B_Mem	Day 1	CTC-260E6.6	-1.08209	2.94549	-2.6617	0.00938189	0.875913	-2.59782
Single-cell pbulk	B_Mem	Day 1	HIST1H2BH	-1.08739	1.91329	-2.66404	0.00940857	0.875913	-2.59684
Single-cell pbulk	B_Mem	Day 1	GIMAP4	-1.05924	2.82865	-2.65748	0.00966597	0.875913	-2.58756
Single-cell pbulk	B_Mem	Day 1	ZNF415	-0.962197	2.12393	-2.6381	0.0101433	0.875913	-2.57091
Single-cell pbulk	B_Mem	Day 1	WDR35	0.83482	4.07568	2.62538	0.01027	0.875913	2.5666
Single-cell pbulk	B_Mem	Day 1	PEX1	0.558241	5.19284	2.61175	0.0103374	0.875913	2.56433
Single-cell pbulk	B_Mem	Day 1	ZRANB3	1.07877	3.23776	2.62972	0.0104533	0.875913	2.56046
Single-cell pbulk	B_Mem	Day 1	NSDHL	1.09252	2.96902	2.61521	0.0107084	0.875913	2.55207
Single-cell pbulk	B_Mem	Day 1	PSMB10	0.219636	7.88763	2.61148	0.0108477	0.875913	2.54757
Single-cell pbulk	B_Mem	Day 1	ANP32B	-0.168743	8.57631	-2.60774	0.0110507	0.875913	-2.54109
Single-cell pbulk	B_Mem	Day 1	PIP4K2B	-0.695511	4.11349	-2.57685	0.011346	0.875913	-2.53186
Single-cell pbulk	B_Mem	Day 1	DUS3L	-0.472015	5.10966	-2.58686	0.0114843	0.875913	-2.52761
Single-cell pbulk	B_Mem	Day 1	ADH5	0.279823	6.55364	2.56505	0.0117151	0.875913	2.52061
Single-cell pbulk	B_Mem	Day 1	RCOR1	-0.418233	5.88596	-2.566	0.0117187	0.875913	-2.5205
Single-cell pbulk	B_Mem	Day 1	ZNF135	-1.03471	2.55385	-2.56568	0.0117208	0.875913	-2.52044
Single-cell pbulk	B_Mem	Day 1	NLRX1	0.989017	2.46726	2.57851	0.0117729	0.875913	2.51888
Single-cell pbulk	B_Mem	Day 1	CNTLN	0.944535	1.49542	2.57633	0.0119146	0.875913	2.51466
Single-cell pbulk	B_Mem	Day 1	C16orf54	0.372681	6.28499	2.57021	0.0121904	0.875913	2.50658
Single-cell pbulk	B_Mem	Day 1	DIRC2	-0.815337	4.35231	-2.55101	0.0121923	0.875913	-2.50653
Single-cell pbulk	B_Mem	Day 1	RP11-350N15.5	0.858003	3.39812	2.55084	0.0121945	0.875913	2.50647
Single-cell pbulk	B_Mem	Day 1	SURF2	0.408447	5.02985	2.55719	0.012607	0.875913	2.49468
Single-cell pbulk	B_Mem	Day 1	ELMOD3	-0.451992	4.68455	-2.54955	0.0127235	0.875913	-2.49142
Single-cell pbulk	B_Mem	Day 1	LIG3	-0.919407	3.78038	-2.54902	0.01276	0.875913	-2.4904
Single-cell pbulk	B_Mem	Day 1	ATP2A3	-0.247914	7.86296	-2.53773	0.013037	0.875913	-2.48276
Single-cell pbulk	B_Mem	Day 1	JAKMIP2	1.02381	1.86705	2.53087	0.0134763	0.875913	2.47093
Single-cell pbulk	B_Mem	Day 1	ZFAND3	0.36819	6.04247	2.51259	0.0134912	0.875913	2.47053
Single-cell pbulk	B_Mem	Day 1	KIAA1958	-1.04245	2.76367	-2.52377	0.0137055	0.875913	-2.46489
Single-cell pbulk	B_Mem	Day 1	THAP7-AS1	0.832459	3.46622	2.52232	0.0139296	0.875913	2.45907
Single-cell pbulk	B_Mem	Day 1	ACTR3B	-1.0187	3.35686	-2.49875	0.0140241	0.875913	-2.45664
Single-cell pbulk	B_Mem	Day 1	TCEAL4	0.598851	5.01767	2.51217	0.0140926	0.875913	2.4549
Single-cell pbulk	B_Mem	Day 1	PILRB	-0.390835	5.95373	-2.49913	0.0145625	0.875913	-2.44308
Single-cell pbulk	B_Mem	Day 1	HAUS4	0.533719	5.20154	2.48205	0.0146328	0.875913	2.44134
Single-cell pbulk	B_Mem	Day 1	TERF2IP	-0.20105	7.53734	-2.49022	0.0149078	0.875913	-2.43461
Single-cell pbulk	B_Mem	Day 1	R3HCC1L	0.661313	4.41256	2.48375	0.0149637	0.875913	2.43326
Single-cell pbulk	B_Mem	Day 1	TIGD6	-1.12099	2.19395	-2.48762	0.0150397	0.875913	-2.43142
Single-cell pbulk	B_Mem	Day 1	CPNE8	-0.992618	1.72047	-2.48247	0.0152076	0.875913	-2.4274
Single-cell pbulk	B_Mem	Day 1	TRPC1	-0.922876	2.77581	-2.47335	0.0157042	0.875913	-2.41572
Single-cell pbulk	B_Mem	Day 1	STAT1	0.537518	7.16908	2.45304	0.0158268	0.875913	2.41289
Single-cell pbulk	B_Mem	Day 1	C2orf44	0.948593	3.26356	2.46298	0.0158954	0.875913	2.41131
Single-cell pbulk	B_Mem	Day 1	DOK7	0.574591	4.48046	2.46521	0.0160532	0.875913	2.4077
Single-cell pbulk	B_Mem	Day 1	DIP2B	0.285099	6.40468	2.46307	0.0160626	0.875913	2.40749
Single-cell pbulk	B_Mem	Day 1	FAM210B	-0.68247	4.03734	-2.44203	0.0162592	0.875913	-2.40304
Single-cell pbulk	B_Mem	Day 1	DUS1L	0.26567	6.78304	2.43908	0.0164193	0.875913	2.39946
Single-cell pbulk	B_Mem	Day 1	FASTKD3	-0.927412	3.07446	-2.45231	0.0164886	0.875913	-2.39792
Single-cell pbulk	B_Mem	Day 1	GLS2	-0.87251	2.41293	-2.44387	0.0168922	0.875913	-2.38905
Single-cell pbulk	B_Mem	Day 1	CERS4	-0.410391	5.76283	-2.43092	0.017129	0.875913	-2.38393
Single-cell pbulk	B_Mem	Day 1	RP11-391M1.4	-0.886426	1.44375	-2.43551	0.0172356	0.875913	-2.38164
Single-cell pbulk	B_Mem	Day 1	MBOAT1	-1.05324	2.77692	-2.43195	0.0172737	0.875913	-2.38083
Single-cell pbulk	B_Mem	Day 1	PGAP1	-0.925362	1.91428	-2.4338	0.0173227	0.875913	-2.37979
Single-cell pbulk	B_Mem	Day 1	CNOT3	0.507804	5.0386	2.42984	0.0173572	0.875913	2.37905
Single-cell pbulk	B_Mem	Day 1	WDR91	-0.779488	4.03335	-2.41788	0.017362	0.875913	-2.37895
Single-cell pbulk	B_Mem	Day 1	CRAMP1L	-1.06511	3.04902	-2.4284	0.0174508	0.875913	-2.37707
Single-cell pbulk	B_Mem	Day 1	NR2F6	1.02915	2.73551	2.42875	0.0175069	0.875913	2.37589
Single-cell pbulk	B_Mem	Day 1	ZFAS1	-0.153975	8.96071	-2.42817	0.017532	0.875913	-2.37536
Single-cell pbulk	B_Mem	Day 1	ASF1A	0.44295	5.32177	2.42278	0.0178981	0.875913	2.36772
Single-cell pbulk	B_Mem	Day 1	RP11-73E17.2	-0.818856	3.98645	-2.39602	0.0183266	0.875913	-2.35895
Single-cell pbulk	B_Mem	Day 1	RNU12	0.928351	3.30715	2.3922	0.0185337	0.875913	2.35478
Single-cell pbulk	B_Mem	Day 1	UNG	-0.698381	4.25638	-2.40137	0.0186856	0.875913	-2.35174
Single-cell pbulk	B_Mem	Day 1	PAQR7	0.974845	2.04052	2.40252	0.0187988	0.875913	2.3495
Single-cell pbulk	B_Mem	Day 1	ZNF28	0.814598	3.35669	2.38494	0.018858	0.875913	2.34833
Single-cell pbulk	B_Mem	Day 1	BTF3	-0.0921252	10.1794	-2.39963	0.0188816	0.875913	-2.34786
Single-cell pbulk	B_Mem	Day 1	EIF3M	-0.197327	7.71269	-2.38108	0.0190467	0.875913	-2.34462
Single-cell pbulk	B_Mem	Day 1	RP11-563N4.1	1.02478	1.71642	2.39121	0.0194549	0.875913	2.3367
Single-cell pbulk	B_Mem	Day 1	WDR43	-0.330443	6.49648	-2.38524	0.0194579	0.875913	-2.33664
Single-cell pbulk	B_Mem	Day 1	EIF1AX	0.254679	7.12336	2.37286	0.0194884	0.875913	2.33605
Single-cell pbulk	B_Mem	Day 1	LRP5	-1.12231	2.24486	-2.38412	0.0195497	0.875913	-2.33488
Single-cell pbulk	B_Mem	Day 1	RPL7A	-0.0726802	12.3884	-2.37989	0.0198377	0.875913	-2.3294
Single-cell pbulk	B_Mem	Day 1	SDCCAG8	0.346979	6.27589	2.36344	0.0199617	0.875913	2.32707
Single-cell pbulk	B_Mem	Day 1	MEAF6	-0.281045	7.19099	-2.37	0.0200864	0.875913	-2.32473
Single-cell pbulk	B_Mem	Day 1	SPG20	-0.511844	4.7243	-2.37085	0.0202659	0.875913	-2.32139
Single-cell pbulk	B_Mem	Day 1	RP11-10K16.1	0.898417	2.50576	2.36791	0.0204045	0.875913	2.31883
Single-cell pbulk	B_Mem	Day 1	DAZAP1	-0.290092	6.6928	-2.35097	0.0205737	0.875913	-2.31572
Single-cell pbulk	B_Mem	Day 1	MKL1	0.344987	5.51613	2.35943	0.020735	0.875913	2.31278
Single-cell pbulk	B_Mem	Day 1	ANAPC11	0.205167	7.00504	2.36304	0.0208196	0.875913	2.31124
Single-cell pbulk	B_Mem	Day 1	SEC61A1	0.396777	5.49188	2.34405	0.0209755	0.875913	2.30842
Single-cell pbulk	B_Mem	Day 1	CDKN2C	-1.00039	1.99233	-2.35484	0.0210204	0.875913	-2.30762
Single-cell pbulk	B_Mem	Day 1	PLEKHG2	-0.739212	3.81893	-2.35365	0.0210552	0.875913	-2.30699
Single-cell pbulk	B_Mem	Day 1	MB21D1	0.486468	4.95124	2.34537	0.0213859	0.875913	2.3011
Single-cell pbulk	B_Mem	Day 1	RPL9	-0.0961468	11.8975	-2.34517	0.0216096	0.875913	-2.29716
Single-cell pbulk	B_Mem	Day 1	RFX5	0.277812	6.4087	2.32417	0.0220235	0.875913	2.28996
Single-cell pbulk	B_Mem	Day 1	RNF138	0.308163	6.23604	2.33382	0.0220534	0.875913	2.28945
Single-cell pbulk	B_Mem	Day 1	NNT	0.432281	5.36966	2.33442	0.0220677	0.875913	2.2892
Single-cell pbulk	B_Mem	Day 1	ZNF846	0.812395	3.03023	2.33768	0.0221218	0.875913	2.28827
Single-cell pbulk	B_Mem	Day 1	DIRAS1	-0.930854	3.01955	-2.33708	0.0222159	0.875913	-2.28666
Single-cell pbulk	B_Mem	Day 1	RFESD	0.931064	2.10012	2.33404	0.0223425	0.875913	2.28449
Single-cell pbulk	B_Mem	Day 1	TNFRSF18	-0.952932	2.74981	-2.33186	0.0224075	0.875913	-2.28339
Single-cell pbulk	B_Mem	Day 1	OLA1	0.274576	6.33687	2.32974	0.0224175	0.875913	2.28322
Single-cell pbulk	B_Mem	Day 1	ZSCAN21	0.921341	3.02596	2.3164	0.0224603	0.875913	2.28249
Single-cell pbulk	B_Mem	Day 1	ZDHHC9	-0.977296	1.93291	-2.30778	0.0229535	0.875913	-2.27421
Single-cell pbulk	B_Mem	Day 1	IQCG	0.824885	3.65946	2.30762	0.0229626	0.875913	2.27406
Single-cell pbulk	B_Mem	Day 1	DOLPP1	-0.935513	2.48944	-2.30414	0.0232096	0.875913	-2.26997
Single-cell pbulk	B_Mem	Day 1	CCDC102A	-0.597153	4.67512	-2.30844	0.0233073	0.875913	-2.26836
Single-cell pbulk	B_Mem	Day 1	PAPD7	-0.887151	2.64002	-2.31207	0.0235354	0.875913	-2.26463
Single-cell pbulk	B_Mem	Day 1	ID3	0.47879	6.46565	2.3089	0.0236145	0.875913	2.26334
Single-cell pbulk	B_Mem	Day 1	MT-ND4L	-0.0933706	11.791	-2.30584	0.0238442	0.875913	-2.25963
Single-cell pbulk	B_Mem	Day 1	ZDHHC5	-0.510215	4.7345	-2.28821	0.0241095	0.875913	-2.25538
Single-cell pbulk	B_Mem	Day 1	AGER	-0.923698	2.4798	-2.28395	0.0243677	0.875913	-2.25128
Single-cell pbulk	B_Mem	Day 1	CDCA7L	0.305819	6.73658	2.29409	0.0244699	0.875913	2.24967
Single-cell pbulk	B_Mem	Day 1	PIGP	-0.539329	5.08124	-2.28186	0.0244955	0.875913	-2.24927
Single-cell pbulk	B_Mem	Day 1	CTC-301O7.4	-0.321415	6.36185	-2.29994	0.0245196	0.875913	-2.24889
Single-cell pbulk	B_Mem	Day 1	FGFBP3	-0.95403	2.08378	-2.29286	0.0245427	0.875913	-2.24853
Single-cell pbulk	B_Mem	Day 1	PAQR4	1.06219	2.16407	2.29326	0.0246303	0.875913	2.24715
Single-cell pbulk	B_Mem	Day 1	PWWP2B	0.660934	4.19917	2.29124	0.0246958	0.875913	2.24613
Single-cell pbulk	B_Mem	Day 1	KDM7A	-0.294297	5.89468	-2.29081	0.0247011	0.875913	-2.24605
Single-cell pbulk	B_Mem	Day 1	NELL2	-0.764339	1.38267	-2.29186	0.0247069	0.875913	-2.24596
Single-cell pbulk	B_Mem	Day 1	POU2F1	0.561722	5.13756	2.27645	0.0248753	0.875913	2.24333
Single-cell pbulk	B_Mem	Day 1	UBAC1	-0.495957	5.27288	-2.28492	0.0248829	0.875913	-2.24322
Single-cell pbulk	B_Mem	Day 1	NSMF	-0.79523	3.93319	-2.27487	0.0249262	0.875913	-2.24254
Single-cell pbulk	B_Mem	Day 1	RP11-66N24.4	1.00305	2.40607	2.2747	0.0249371	0.875913	2.24238
Single-cell pbulk	B_Mem	Day 1	RPS19	-0.0743307	12.7376	-2.28788	0.0249622	0.875913	-2.24199
Single-cell pbulk	B_Mem	Day 1	SUB1	0.248126	8.7324	2.28517	0.0250675	0.875913	2.24036
Single-cell pbulk	B_Mem	Day 1	TECPR1	0.438884	5.26441	2.27385	0.0256603	0.891474	2.23131
Single-cell pbulk	B_Mem	Day 1	HES6	-0.923347	2.27708	-2.26999	0.0260272	0.898569	-2.22581
Single-cell pbulk	B_Mem	Day 1	TPK1	0.494131	4.95628	2.26034	0.0265499	0.898569	2.21807
Single-cell pbulk	B_Mem	Day 1	HACL1	0.396781	5.12864	2.24979	0.0269322	0.898569	2.2125
Single-cell pbulk	B_Mem	Day 1	GNB2L1	-0.0651356	11.8811	-2.25539	0.0269491	0.898569	-2.21225
Single-cell pbulk	B_Mem	Day 1	RP11-6J24.6	-0.939762	2.05891	-2.25532	0.0270128	0.898569	-2.21133
Single-cell pbulk	B_Mem	Day 1	RPL18	-0.0688202	12.5224	-2.25134	0.0271525	0.898569	-2.20932
Single-cell pbulk	B_Mem	Day 1	JAK2	0.346851	6.00124	2.24053	0.0271857	0.898569	2.20884
Single-cell pbulk	B_Mem	Day 1	PAG1	0.521198	5.34146	2.24908	0.0272728	0.898569	2.20759
Single-cell pbulk	B_Mem	Day 1	PPP1R16B	0.264832	6.57603	2.2392	0.0279515	0.898569	2.19797
Single-cell pbulk	B_Mem	Day 1	RP11-692D12.1	-0.914005	1.90107	-2.23863	0.028125	0.898569	-2.19554
Single-cell pbulk	B_Mem	Day 1	NCLN	0.492364	4.71502	2.23553	0.028311	0.898569	2.19295
Single-cell pbulk	B_Mem	Day 1	DDX5	-0.111295	10.5126	-2.23498	0.0283223	0.898569	-2.19279
Single-cell pbulk	B_Mem	Day 1	CCDC101	-0.445961	5.17524	-2.21729	0.0287377	0.898569	-2.18707
Single-cell pbulk	B_Mem	Day 1	ZNF48	-0.799218	3.70747	-2.2289	0.0287731	0.898569	-2.18658
Single-cell pbulk	B_Mem	Day 1	EAF2	0.21031	7.56378	2.2284	0.0288614	0.898569	2.18538
Single-cell pbulk	B_Mem	Day 1	ZIK1	0.895491	2.72128	2.22713	0.0289065	0.898569	2.18476
Single-cell pbulk	B_Mem	Day 1	CTC-378H22.2	-0.986382	2.3199	-2.21455	0.0289317	0.898569	-2.18442
Single-cell pbulk	B_Mem	Day 1	MITD1	0.392361	5.85183	2.22251	0.0289505	0.898569	2.18416
Single-cell pbulk	B_Mem	Day 1	COA6	-0.497485	5.09286	-2.22201	0.0290455	0.898569	-2.18287
Single-cell pbulk	B_Mem	Day 1	PRICKLE4	0.372805	5.73583	2.21257	0.0290717	0.898569	2.18251
Single-cell pbulk	B_Mem	Day 1	RBM6	0.195451	7.29024	2.22005	0.0294451	0.898569	2.17748
Single-cell pbulk	B_Mem	Day 1	RPL27	-0.0912128	10.9526	-2.2156	0.0295605	0.898569	-2.17593
Single-cell pbulk	B_Mem	Day 1	ITGB2-AS1	-0.434398	5.86439	-2.21617	0.0296475	0.898569	-2.17477
Single-cell pbulk	B_Mem	Day 1	SPIN2B	0.668782	4.16637	2.20253	0.0298253	0.898569	2.1724
Single-cell pbulk	B_Mem	Day 1	BIN3	0.629335	4.30786	2.21051	0.0298637	0.898569	2.17189
Single-cell pbulk	B_Mem	Day 1	NUDCD1	0.474409	4.90637	2.21413	0.0299727	0.898569	2.17045
Single-cell pbulk	B_Mem	Day 1	ZNF100	0.480414	5.13075	2.2094	0.0301058	0.898569	2.1687
Single-cell pbulk	B_Mem	Day 1	GTPBP3	-0.583664	3.99834	-2.21104	0.0301263	0.898569	-2.16843
Single-cell pbulk	B_Mem	Day 1	ZNF775	0.384692	5.68161	2.1977	0.0301753	0.898569	2.16778
Single-cell pbulk	B_Mem	Day 1	NEK7	-0.355343	5.74125	-2.20689	0.0303267	0.898651	-2.1658
Single-cell pbulk	B_Mem	Day 1	DGKE	0.459731	4.38534	2.19797	0.0308299	0.909106	2.15926
Single-cell pbulk	B_Mem	Day 1	GPD2	0.634165	3.51235	2.19427	0.0312524	0.909905	2.15384
Single-cell pbulk	B_Mem	Day 1	GPD1L	-0.808995	2.67253	-2.19669	0.0313604	0.909905	-2.15247
Single-cell pbulk	B_Mem	Day 1	SPATS2L	-0.810565	1.58347	-2.18721	0.0318683	0.909905	-2.14606
Single-cell pbulk	B_Mem	Day 1	BCDIN3D	0.830861	3.87348	2.17394	0.0319343	0.909905	2.14523
Single-cell pbulk	B_Mem	Day 1	CSTF2	0.801909	3.69526	2.17386	0.0319407	0.909905	2.14515
Single-cell pbulk	B_Mem	Day 1	FAM81A	1.01948	2.01668	2.1788	0.0324532	0.909905	2.13878
Single-cell pbulk	B_Mem	Day 1	RP11-158M2.2	-0.87609	1.99715	-2.16598	0.0325539	0.909905	-2.13754
Single-cell pbulk	B_Mem	Day 1	CSRP2BP	-0.939684	2.56209	-2.16496	0.0326338	0.909905	-2.13656
Single-cell pbulk	B_Mem	Day 1	IFI35	0.390711	5.73121	2.16407	0.0327492	0.909905	2.13514
Single-cell pbulk	B_Mem	Day 1	MAD2L1	-0.929651	2.829	-2.17469	0.0327607	0.909905	-2.135
Single-cell pbulk	B_Mem	Day 1	FXN	-0.443839	4.97067	-2.17153	0.0327948	0.909905	-2.13459
Single-cell pbulk	B_Mem	Day 1	IFI27L2	-0.390501	5.95102	-2.16793	0.0332827	0.909905	-2.12866
Single-cell pbulk	B_Mem	Day 1	PMM1	-0.597782	4.40187	-2.16868	0.0334241	0.909905	-2.12695
Single-cell pbulk	B_Mem	Day 1	TFIP11	0.462366	5.14617	2.16416	0.0334695	0.909905	2.12641
Single-cell pbulk	B_Mem	Day 1	GTF3C5	-0.411183	5.05447	-2.16328	0.0335171	0.909905	-2.12583
Single-cell pbulk	B_Mem	Day 1	CCDC117	0.828153	3.89539	2.15347	0.0335485	0.909905	2.12546
Single-cell pbulk	B_Mem	Day 1	ANXA4	0.3468	6.69055	2.15808	0.0339605	0.909905	2.12054
Single-cell pbulk	B_Mem	Day 1	POMGNT1	0.659241	4.30404	2.14258	0.0344354	0.909905	2.11494
Single-cell pbulk	B_Mem	Day 1	KDSR	0.443922	4.85683	2.14923	0.0344911	0.909905	2.11428
Single-cell pbulk	B_Mem	Day 1	SPATA2L	0.79229	3.57004	2.15059	0.0346014	0.909905	2.11299
Single-cell pbulk	B_Mem	Day 1	FAM53A	0.90814	1.75925	2.151	0.0346446	0.909905	2.11249
Single-cell pbulk	B_Mem	Day 1	RPL35	-0.0705714	11.386	-2.1499	0.034861	0.909905	-2.10997
Single-cell pbulk	B_Mem	Day 1	MED1	0.366564	5.74456	2.14504	0.034899	0.909905	2.10953
Single-cell pbulk	B_Mem	Day 1	HIST1H2AI	-0.722393	3.25012	-2.14888	0.0349082	0.909905	-2.10942
Single-cell pbulk	B_Mem	Day 1	ZNF283	0.951192	2.314	2.13443	0.0351638	0.909905	2.10647
Single-cell pbulk	B_Mem	Day 1	JHDM1D-AS1	-0.9806	2.57806	-2.14324	0.0353506	0.909905	-2.10432
Single-cell pbulk	B_Mem	Day 1	ST6GALNAC4	-0.470997	5.15946	-2.13882	0.0355463	0.909905	-2.10208
Single-cell pbulk	B_Mem	Day 1	DENND6B	-0.956332	2.69042	-2.14036	0.0355497	0.909905	-2.10204
Single-cell pbulk	B_Mem	Day 1	NUP62CL	-0.960557	1.91239	-2.1359	0.0358696	0.909905	-2.0984
Single-cell pbulk	B_Mem	Day 1	RP11-14N7.2	0.819234	2.86674	2.13504	0.036036	0.909905	2.09652
Single-cell pbulk	B_Mem	Day 1	ESF1	0.382202	5.622	2.12323	0.0360618	0.909905	2.09623
Single-cell pbulk	B_Mem	Day 1	ZNF823	-0.979234	2.00321	-2.13268	0.0360675	0.909905	-2.09617
Single-cell pbulk	B_Mem	Day 1	U91328.19	-0.84812	2.00984	-2.1339	0.0361229	0.909905	-2.09554
Single-cell pbulk	B_Mem	Day 1	VSIG10	0.955486	2.19431	2.11943	0.0363889	0.909905	2.09255
Single-cell pbulk	B_Mem	Day 1	DYNC2LI1	-0.881896	3.21742	-2.12861	0.0365056	0.909905	-2.09125
Single-cell pbulk	B_Mem	Day 1	TRMT5	-0.795371	3.06298	-2.12508	0.0366371	0.909905	-2.08978
Single-cell pbulk	B_Mem	Day 1	PRDM1	-0.972337	2.9574	-2.11557	0.036725	0.909905	-2.08881
Single-cell pbulk	B_Mem	Day 1	HLCS	-0.649392	3.6265	-2.12144	0.0370476	0.909905	-2.08524
Single-cell pbulk	B_Mem	Day 1	MUM1	-0.566053	4.39133	-2.12006	0.0371818	0.909905	-2.08376
Single-cell pbulk	B_Mem	Day 1	ZDHHC8	0.799003	3.89626	2.10949	0.0372565	0.909905	2.08294
Single-cell pbulk	B_Mem	Day 1	FAM193B	-0.454203	4.57364	-2.11814	0.0373653	0.909905	-2.08175
Single-cell pbulk	B_Mem	Day 1	NFE2L3	0.842728	2.69685	2.11177	0.0380472	0.909905	2.07435
Single-cell pbulk	B_Mem	Day 1	PLCH2	-0.884468	1.85981	-2.1094	0.0382012	0.909905	-2.07269
Single-cell pbulk	B_Mem	Day 1	MCOLN1	0.801004	3.1795	2.10675	0.0384256	0.909905	2.07029
Single-cell pbulk	B_Mem	Day 1	IL23A	0.912923	2.61801	2.1052	0.0384766	0.909905	2.06974
Single-cell pbulk	B_Mem	Day 1	SNX29	-0.245017	7.05595	-2.10457	0.0385048	0.909905	-2.06944
Single-cell pbulk	B_Mem	Day 1	TACC3	0.45852	4.46091	2.10366	0.0385941	0.909905	2.06849
Single-cell pbulk	B_Mem	Day 1	RPL23A	-0.0675138	11.9743	-2.10288	0.0387897	0.909905	-2.06641
Single-cell pbulk	B_Mem	Day 1	SCIMP	0.200923	7.74705	2.10033	0.0388971	0.909905	2.06527
Single-cell pbulk	B_Mem	Day 1	RPS17	-0.813085	1.69557	-2.09943	0.0391044	0.909905	-2.06309
Single-cell pbulk	B_Mem	Day 1	LPGAT1	0.213063	7.1638	2.08819	0.0392184	0.909905	2.06189
Single-cell pbulk	B_Mem	Day 1	MAN2C1	-0.593761	4.03338	-2.09522	0.0393063	0.909905	-2.06097
Single-cell pbulk	B_Mem	Day 1	MRPL15	0.46162	5.1268	2.08448	0.0395715	0.909905	2.05819
Single-cell pbulk	B_Mem	Day 1	XRCC1	-0.505578	5.14471	-2.08258	0.0396963	0.909905	-2.0569
Single-cell pbulk	B_Mem	Day 1	ANAPC1	0.462294	4.8712	2.08029	0.0399104	0.909905	2.05468
Single-cell pbulk	B_Mem	Day 1	C11orf48	0.341795	5.6243	2.07497	0.0404452	0.909905	2.04917
Single-cell pbulk	B_Mem	Day 1	CALCOCO1	0.318482	5.80048	2.07223	0.0407189	0.909905	2.04638
Single-cell pbulk	B_Mem	Day 1	CRYBG3.1	0.904087	1.79613	2.08147	0.0407381	0.909905	2.04619
Single-cell pbulk	B_Mem	Day 1	CUL7	0.845056	3.13155	2.07066	0.0408202	0.909905	2.04535
Single-cell pbulk	B_Mem	Day 1	RP11-932O9.7	-0.862906	1.98347	-2.07775	0.0410125	0.909905	-2.0434
Single-cell pbulk	B_Mem	Day 1	BFSP2	0.754291	1.45271	2.07672	0.0412107	0.909905	2.0414
Single-cell pbulk	B_Mem	Day 1	CCDC58	-0.605114	4.04538	-2.06587	0.0413252	0.909905	-2.04025
Single-cell pbulk	B_Mem	Day 1	RP11-849H4.4	-0.608069	4.57513	-2.06498	0.0414069	0.909905	-2.03943
Single-cell pbulk	B_Mem	Day 1	ICA1L	-0.934013	3.01435	-2.06364	0.0415444	0.909905	-2.03806
Single-cell pbulk	B_Mem	Day 1	CCDC144A	0.709297	1.62572	2.07181	0.0416109	0.909905	2.03739
Single-cell pbulk	B_Mem	Day 1	H1FX-AS1	-0.885115	2.45227	-2.07347	0.0416191	0.909905	-2.03731
Single-cell pbulk	B_Mem	Day 1	HAUS7	-0.830538	2.00008	-2.06061	0.0417888	0.909905	-2.03562
Single-cell pbulk	B_Mem	Day 1	FXR2	0.623164	4.15221	2.0595	0.0418965	0.909905	2.03455
Single-cell pbulk	B_Mem	Day 1	NDUFA13	0.132748	7.92186	2.07141	0.0419013	0.909905	2.0345
Single-cell pbulk	B_Mem	Day 1	C10orf118	0.317402	6.0696	2.06727	0.0421762	0.909905	2.03178
Single-cell pbulk	B_Mem	Day 1	CASP7	-0.419355	4.32671	-2.06758	0.0421928	0.909905	-2.03161
Single-cell pbulk	B_Mem	Day 1	UBL3	-0.297415	6.04627	-2.06336	0.0423178	0.909905	-2.03038
Single-cell pbulk	B_Mem	Day 1	PSMD6-AS2	-0.948041	1.95671	-2.05494	0.0423435	0.909905	-2.03013
Single-cell pbulk	B_Mem	Day 1	RP11-545I5.3	0.927547	2.48926	2.06119	0.0427788	0.909905	2.02586
Single-cell pbulk	B_Mem	Day 1	TSN	0.331939	5.60537	2.04871	0.0429612	0.909905	2.02409
Single-cell pbulk	B_Mem	Day 1	VAMP8	0.190614	7.37844	2.05734	0.0431052	0.909905	2.02269
Single-cell pbulk	B_Mem	Day 1	PLEKHF1	-0.902779	2.44455	-2.04662	0.0431696	0.909905	-2.02207
Single-cell pbulk	B_Mem	Day 1	C4orf36	-0.877925	2.11071	-2.05615	0.0431858	0.909905	-2.02191
Single-cell pbulk	B_Mem	Day 1	RP11-326C3.2	-0.760329	1.78379	-2.05635	0.0432471	0.909905	-2.02132
Single-cell pbulk	B_Mem	Day 1	FADD	0.53256	4.12251	2.05245	0.0434005	0.909905	2.01984
Single-cell pbulk	B_Mem	Day 1	SMU1	0.231293	6.40473	2.05551	0.0434236	0.909905	2.01961
Single-cell pbulk	B_Mem	Day 1	NEK4	-0.536583	4.353	-2.04921	0.0437355	0.909905	-2.01662
Single-cell pbulk	B_Mem	Day 1	STK25	-0.297556	5.87901	-2.04101	0.0437876	0.909905	-2.01612
Single-cell pbulk	B_Mem	Day 1	RGPD8	-0.645422	3.36929	-2.04451	0.0444024	0.909905	-2.01027
Single-cell pbulk	B_Mem	Day 1	PDZD11	0.549167	4.39941	2.04863	0.0444908	0.909905	2.00944
Single-cell pbulk	B_Mem	Day 1	AP000476.1	0.733027	3.1942	2.03914	0.0449308	0.909905	2.0053
Single-cell pbulk	B_Mem	Day 1	RSG1	-0.739311	2.05736	-2.03797	0.0451667	0.909905	-2.0031
Single-cell pbulk	B_Mem	Day 1	FAM110A	0.534154	4.40765	2.02551	0.045329	0.909905	2.00159
Single-cell pbulk	B_Mem	Day 1	RBFA	0.418454	5.3961	2.03121	0.0454906	0.909905	2.00009
Single-cell pbulk	B_Mem	Day 1	RP11-324I22.4	-0.843343	1.99038	-2.03228	0.0456232	0.909905	-1.99886
Single-cell pbulk	B_Mem	Day 1	TNFRSF1A	-0.847343	1.54813	-2.02297	0.0456402	0.909905	-1.99871
Single-cell pbulk	B_Mem	Day 1	EXTL2	0.822185	2.43334	2.02272	0.0456777	0.909905	1.99836
Single-cell pbulk	B_Mem	Day 1	SOCS1	0.535348	4.83964	2.02801	0.0461805	0.909905	1.99374
Single-cell pbulk	B_Mem	Day 1	ACADS	-0.689402	3.38946	-2.0154	0.0463937	0.909905	-1.99179
Single-cell pbulk	B_Mem	Day 1	SH3GLB2	0.254697	6.23476	2.02481	0.0464111	0.909905	1.99164
Single-cell pbulk	B_Mem	Day 1	ZNF419	0.864048	2.53303	2.02373	0.0465094	0.909905	1.99074
Single-cell pbulk	B_Mem	Day 1	ARHGEF3	0.347754	5.95837	2.01757	0.0469275	0.909905	1.98695
Single-cell pbulk	B_Mem	Day 1	RP5-886K2.3	0.733392	3.28657	2.01923	0.0470394	0.909905	1.98595
Single-cell pbulk	B_Mem	Day 1	AC123023.1	0.788104	1.68302	2.01875	0.0470695	0.909905	1.98567
Single-cell pbulk	B_Mem	Day 1	RSL1D1	-0.153586	8.14482	-2.01857	0.0471063	0.909905	-1.98534
Single-cell pbulk	B_Mem	Day 1	PDCD11	0.561304	4.59232	2.00841	0.0471795	0.909905	1.98468
Single-cell pbulk	B_Mem	Day 1	RPL14	-0.0701547	12.0321	-2.01623	0.0471974	0.909905	-1.98452
Single-cell pbulk	B_Mem	Day 1	NR4A3	0.945971	2.82071	2.01678	0.047201	0.909905	1.98449
Single-cell pbulk	B_Mem	Day 1	AP3M2	-0.575644	4.06716	-2.01487	0.0472546	0.909905	-1.98401
Single-cell pbulk	B_Mem	Day 1	RP11-849F2.8	-0.801497	1.7662	-2.01586	0.0475202	0.909905	-1.98163
Single-cell pbulk	B_Mem	Day 1	ZNF22	-0.286038	6.29348	-2.00189	0.0479006	0.909905	-1.97825
Single-cell pbulk	B_Mem	Day 1	TNFAIP1	-0.693973	3.58322	-2.00103	0.0480174	0.909905	-1.97721
Single-cell pbulk	B_Mem	Day 1	TICAM2	-0.784656	3.00506	-2.00932	0.0480698	0.909905	-1.97675
Single-cell pbulk	B_Mem	Day 1	C19orf47	0.785864	2.83494	1.99896	0.0482104	0.909905	1.97551
Single-cell pbulk	B_Mem	Day 1	ERP27	-0.867072	1.79351	-2.00611	0.0484135	0.909905	-1.97372
Single-cell pbulk	B_Mem	Day 1	POLR2A	-0.259241	6.77883	-2.00455	0.0485917	0.909905	-1.97216
Single-cell pbulk	B_Mem	Day 1	PYCR2	0.618612	3.85235	1.99847	0.0490538	0.909905	1.96812
Single-cell pbulk	B_Mem	Day 1	NAB2	0.844094	3.00645	1.99172	0.0498877	0.909905	1.96093
Single-cell pbulk	B_Mem	Day 1	TMEM179B	0.246683	6.44156	1.98976	0.0499001	0.909905	1.96082
Single-cell pbulk	B_Mem	Day 1	DCLRE1B	0.803604	2.06846	1.99298	0.0499303	0.909905	1.96056
Single-cell pbulk	B_Mem	Day 28	RP11-603J24.5	1.28497	1.89032	3.31296	0.00137615	0.975635	3.19961
Single-cell pbulk	B_Mem	Day 28	GTF3C5	-0.629731	5.05447	-3.28568	0.00149192	0.975635	-3.17625
Single-cell pbulk	B_Mem	Day 28	ZNF768	0.927018	3.86796	3.22911	0.00178447	0.975635	3.12394
Single-cell pbulk	B_Mem	Day 28	DDX3Y	-0.922644	4.24355	-3.20001	0.00195618	0.975635	-3.09681
Single-cell pbulk	B_Mem	Day 28	EML3	0.557631	5.41443	3.15999	0.00228942	0.975635	3.04987
Single-cell pbulk	B_Mem	Day 28	NSMF	-1.04845	3.93319	-3.11843	0.00234137	0.975635	-3.04312
Single-cell pbulk	B_Mem	Day 28	MED28	0.478716	6.0866	3.10569	0.00243584	0.975635	3.0312
Single-cell pbulk	B_Mem	Day 28	CD80	0.99709	4.18792	3.11393	0.00255958	0.975635	3.01621
Single-cell pbulk	B_Mem	Day 28	DHRS7B	1.08125	3.20161	3.03815	0.00299741	0.975635	2.968
Single-cell pbulk	B_Mem	Day 28	RABGGTB	-0.439853	6.01327	-3.04037	0.00317187	0.975635	-2.95057
Single-cell pbulk	B_Mem	Day 28	RGS14	0.439117	6.17854	3.03093	0.00326197	0.975635	2.94191
Single-cell pbulk	B_Mem	Day 28	ZNF134	0.718191	4.17855	2.99191	0.00363397	0.975635	2.9083
Single-cell pbulk	B_Mem	Day 28	RP11-792A8.4	-0.876675	3.83529	-2.99098	0.00366976	0.975635	-2.90524
Single-cell pbulk	B_Mem	Day 28	UBE2B	-0.268789	7.34185	-2.99238	0.00369224	0.975635	-2.90332
Single-cell pbulk	B_Mem	Day 28	FAM210B	-0.811546	4.03734	-2.95471	0.0038565	0.975635	-2.88967
Single-cell pbulk	B_Mem	Day 28	STAM	-0.623689	4.35148	-2.96985	0.00394807	0.975635	-2.88228
Single-cell pbulk	B_Mem	Day 28	CRAMP1L	-1.31727	3.04902	-2.94926	0.00416831	0.975635	-2.86514
Single-cell pbulk	B_Mem	Day 28	CHST2	-0.881749	4.10473	-2.90992	0.00461327	0.975635	-2.83287
Single-cell pbulk	B_Mem	Day 28	EPRS	-0.30713	7.02501	-2.88847	0.00497071	0.975635	-2.80893
Single-cell pbulk	B_Mem	Day 28	DPH5	0.599015	4.99112	2.87246	0.0051454	0.975635	2.79779
Single-cell pbulk	B_Mem	Day 28	SGSM2	-0.819741	3.95604	-2.8653	0.00522038	0.975635	-2.79311
Single-cell pbulk	B_Mem	Day 28	OXT	1.21384	1.69175	2.86701	0.00532087	0.975635	2.78694
Single-cell pbulk	B_Mem	Day 28	ADRM1	0.266596	6.90094	2.86489	0.00537406	0.975635	2.78371
Single-cell pbulk	B_Mem	Day 28	MCTP1	-1.22953	2.16364	-2.8621	0.00541723	0.975635	-2.78112
Single-cell pbulk	B_Mem	Day 28	DTX1	0.791415	4.78427	2.81897	0.0060801	0.975635	2.74343
Single-cell pbulk	B_Mem	Day 28	ZNF416	1.03322	2.53981	2.79426	0.00617738	0.975635	2.73821
Single-cell pbulk	B_Mem	Day 28	COMMD8	-0.44759	5.78196	-2.79468	0.00647547	0.975635	-2.72268
Single-cell pbulk	B_Mem	Day 28	NUDCD1	0.595782	4.90637	2.78924	0.00667768	0.975635	2.71251
Single-cell pbulk	B_Mem	Day 28	STOM	1.26017	2.64361	2.78155	0.00681875	0.975635	2.70557
Single-cell pbulk	B_Mem	Day 28	FRAT2	0.76625	4.52728	2.77163	0.00691044	0.975635	2.70113
Single-cell pbulk	B_Mem	Day 28	ZNF567	-0.690844	4.64022	-2.75562	0.00720258	0.975635	-2.68733
Single-cell pbulk	B_Mem	Day 28	IPCEF1	0.99729	1.57473	2.7489	0.00738472	0.975635	2.67898
Single-cell pbulk	B_Mem	Day 28	C3orf58	0.597319	5.23766	2.72229	0.00792492	0.975635	2.65525
Single-cell pbulk	B_Mem	Day 28	RNF31	0.64578	4.58238	2.72431	0.00799517	0.975635	2.65227
Single-cell pbulk	B_Mem	Day 28	ARRDC3	-0.612294	5.51585	-2.71508	0.00809709	0.975635	-2.64799
Single-cell pbulk	B_Mem	Day 28	DSCR3	0.4888	5.4518	2.71205	0.00811653	0.975635	2.64718
Single-cell pbulk	B_Mem	Day 28	RFNG	0.655801	4.57496	2.6913	0.00827214	0.975635	2.64076
Single-cell pbulk	B_Mem	Day 28	NLRX1	1.0437	2.46726	2.70519	0.0083202	0.975635	2.63879
Single-cell pbulk	B_Mem	Day 28	C12orf44	-0.532146	4.98645	-2.70629	0.00834027	0.975635	-2.63798
Single-cell pbulk	B_Mem	Day 28	MEST	1.19025	2.30983	2.67971	0.00854852	0.975635	2.6296
Single-cell pbulk	B_Mem	Day 28	C7orf50	0.411237	6.3305	2.69726	0.00855263	0.975635	2.62944
Single-cell pbulk	B_Mem	Day 28	SMU1	0.300574	6.40473	2.69699	0.00865367	0.975635	2.62544
Single-cell pbulk	B_Mem	Day 28	JMJD6	0.777573	4.23407	2.65939	0.00904274	0.975635	2.61043
Single-cell pbulk	B_Mem	Day 28	RP11-111A22.1	0.879744	3.26546	2.67334	0.00914085	0.975635	2.60674
Single-cell pbulk	B_Mem	Day 28	ZCCHC18	-0.801401	4.05156	-2.66567	0.00927354	0.975635	-2.6018
Single-cell pbulk	B_Mem	Day 28	C5orf55	-1.10357	1.98756	-2.66381	0.00938867	0.975635	-2.59757
Single-cell pbulk	B_Mem	Day 28	DDX5	-0.133222	10.5126	-2.663	0.00939869	0.975635	-2.5972
Single-cell pbulk	B_Mem	Day 28	ZNF398	0.643443	4.50153	2.62315	0.009999	0.975635	2.57586
Single-cell pbulk	B_Mem	Day 28	NBPF9	-0.879807	3.62445	-2.61781	0.010144	0.975635	-2.57088
Single-cell pbulk	B_Mem	Day 28	VEGFB	0.222944	7.73302	2.62522	0.0103085	0.975635	2.5653
Single-cell pbulk	B_Mem	Day 28	KIAA1958	-1.11479	2.76367	-2.62632	0.0103945	0.975635	-2.56242
Single-cell pbulk	B_Mem	Day 28	BEND4	-0.586359	4.7151	-2.61794	0.0105507	0.975635	-2.55724
Single-cell pbulk	B_Mem	Day 28	RP11-324I22.4	-1.10239	1.99038	-2.61861	0.0106075	0.975635	-2.55537
Single-cell pbulk	B_Mem	Day 28	RP11-10K16.1	1.01288	2.50576	2.61736	0.0106793	0.975635	2.55302
Single-cell pbulk	B_Mem	Day 28	N4BP2	-0.73764	4.61626	-2.59335	0.0114523	0.975635	-2.52858
Single-cell pbulk	B_Mem	Day 28	SPIN2B	0.793982	4.16637	2.57003	0.0115603	0.975635	2.52529
Single-cell pbulk	B_Mem	Day 28	ALOX15	1.07374	1.67842	2.58243	0.0117195	0.975635	2.52048
Single-cell pbulk	B_Mem	Day 28	RP11-692D12.1	-1.07834	1.90107	-2.57755	0.0118276	0.975635	-2.51725
Single-cell pbulk	B_Mem	Day 28	APOBR	-1.04786	1.4912	-2.54825	0.0122595	0.975635	-2.50459
Single-cell pbulk	B_Mem	Day 28	ANKRD36	0.381627	6.10961	2.53282	0.0132343	0.975635	2.4774
Single-cell pbulk	B_Mem	Day 28	TRPV2	0.472231	5.37161	2.53178	0.0133085	0.975635	2.47541
Single-cell pbulk	B_Mem	Day 28	MAP1LC3A	0.801728	4.1432	2.53894	0.0133855	0.975635	2.47335
Single-cell pbulk	B_Mem	Day 28	SURF2	0.401641	5.02985	2.52556	0.0136371	0.975635	2.46668
Single-cell pbulk	B_Mem	Day 28	SFXN3	-0.795486	3.54181	-2.51868	0.0138313	0.975635	-2.46162
Single-cell pbulk	B_Mem	Day 28	PPAT	0.699756	4.19029	2.51191	0.0140997	0.975635	2.45471
Single-cell pbulk	B_Mem	Day 28	TCHP	0.48055	5.42729	2.49315	0.0142122	0.975635	2.45185
Single-cell pbulk	B_Mem	Day 28	MRPL44	-0.485501	5.40724	-2.49392	0.0145015	0.975635	-2.4446
Single-cell pbulk	B_Mem	Day 28	ZNF675	0.503785	5.22627	2.4792	0.0147436	0.975635	2.43862
Single-cell pbulk	B_Mem	Day 28	RGS7	-0.801085	3.62956	-2.48938	0.0148547	0.975635	-2.4359
Single-cell pbulk	B_Mem	Day 28	ZGPAT	0.473927	5.43066	2.4723	0.015015	0.975635	2.43202
Single-cell pbulk	B_Mem	Day 28	LPCAT4	-0.520963	4.88426	-2.4671	0.0152226	0.975635	-2.42704
Single-cell pbulk	B_Mem	Day 28	PHF1	-0.258718	6.89949	-2.47227	0.0155424	0.975635	-2.41949
Single-cell pbulk	B_Mem	Day 28	SLC22A5	-0.936279	2.8212	-2.47027	0.0156349	0.975635	-2.41733
Single-cell pbulk	B_Mem	Day 28	MS4A7	0.541789	5.21591	2.47543	0.0157272	0.975635	2.41519
Single-cell pbulk	B_Mem	Day 28	FOXP4	-0.655686	4.65308	-2.46014	0.0160485	0.975635	-2.40781
Single-cell pbulk	B_Mem	Day 28	ZNF257	-0.873363	3.40435	-2.45446	0.016375	0.975635	-2.40045
Single-cell pbulk	B_Mem	Day 28	FAM81A	1.16689	2.01668	2.45229	0.0164372	0.975635	2.39906
Single-cell pbulk	B_Mem	Day 28	NINJ2	1.02132	3.07133	2.45252	0.0164644	0.975635	2.39846
Single-cell pbulk	B_Mem	Day 28	RASSF5	-0.276813	6.65666	-2.4475	0.0164869	0.975635	-2.39796
Single-cell pbulk	B_Mem	Day 28	SLC25A19	0.84408	4.1043	2.44577	0.0165249	0.975635	2.39711
Single-cell pbulk	B_Mem	Day 28	WEE1	0.492119	6.17949	2.4418	0.0168457	0.975635	2.39006
Single-cell pbulk	B_Mem	Day 28	AP3M1	-0.447277	5.26667	-2.42741	0.0168956	0.975635	-2.38897
Single-cell pbulk	B_Mem	Day 28	EBI3	0.756555	4.8054	2.44019	0.0169095	0.975635	2.38867
Single-cell pbulk	B_Mem	Day 28	C6orf89	0.472757	5.64141	2.44131	0.0170595	0.975635	2.38542
Single-cell pbulk	B_Mem	Day 28	CREB5	-0.949737	1.74021	-2.43825	0.017188	0.975635	-2.38266
Single-cell pbulk	B_Mem	Day 28	THOC3	0.418962	6.12118	2.43313	0.0172271	0.975635	2.38183
Single-cell pbulk	B_Mem	Day 28	SAE1	0.450045	5.28053	2.42523	0.0176509	0.975635	2.37286
Single-cell pbulk	B_Mem	Day 28	PAK2	-0.153501	8.25745	-2.41993	0.0178192	0.975635	-2.36935
Single-cell pbulk	B_Mem	Day 28	TBKBP1	0.995188	2.03085	2.41688	0.0180083	0.975635	2.36545
Single-cell pbulk	B_Mem	Day 28	RP11-932O9.7	-0.998282	1.98347	-2.40498	0.0184746	0.975635	-2.35597
Single-cell pbulk	B_Mem	Day 28	POU2F1	0.598939	5.13756	2.3885	0.0186874	0.975635	2.35171
Single-cell pbulk	B_Mem	Day 28	MAGOH	-0.272821	6.58949	-2.39692	0.0188195	0.975635	-2.34909
Single-cell pbulk	B_Mem	Day 28	HCN3	0.926375	1.49924	2.39823	0.0189177	0.975635	2.34715
Single-cell pbulk	B_Mem	Day 28	KLHDC7B	0.901848	3.53487	2.3788	0.0191608	0.975635	2.34239
Single-cell pbulk	B_Mem	Day 28	ZNF891	-0.757953	3.86366	-2.38786	0.0192097	0.975635	-2.34144
Single-cell pbulk	B_Mem	Day 28	ZNF710	-1.17429	2.67872	-2.37083	0.0195547	0.975635	-2.33478
Single-cell pbulk	B_Mem	Day 28	PLEKHF1	-1.03827	2.44455	-2.36365	0.0199177	0.975635	-2.32789
Single-cell pbulk	B_Mem	Day 28	SLFN12L	1.0552	2.23528	2.3598	0.0201148	0.975635	2.3242
Single-cell pbulk	B_Mem	Day 28	SMKR1	1.07128	2.79432	2.36652	0.0203394	0.975635	2.32003
Single-cell pbulk	B_Mem	Day 28	ATP2C1	0.549862	4.78677	2.35139	0.020552	0.975635	2.31611
Single-cell pbulk	B_Mem	Day 28	CNIH1	-0.280459	6.48348	-2.36064	0.0205996	0.975635	-2.31524
Single-cell pbulk	B_Mem	Day 28	WDR13	-0.415581	5.30789	-2.36299	0.0207793	0.975635	-2.31197
Single-cell pbulk	B_Mem	Day 28	MDM4	-0.269625	7.12318	-2.35418	0.0209705	0.975635	-2.30851
Single-cell pbulk	B_Mem	Day 28	C5	1.08073	2.16818	2.33799	0.0212649	0.975635	2.30325
Single-cell pbulk	B_Mem	Day 28	GMNN	1.00225	2.84732	2.33404	0.0214791	0.975635	2.29945
Single-cell pbulk	B_Mem	Day 28	TPP1	-0.249259	6.57588	-2.3469	0.0214821	0.975635	-2.2994
Single-cell pbulk	B_Mem	Day 28	WBSCR22	-0.31901	6.31927	-2.33683	0.0219012	0.975635	-2.29208
Single-cell pbulk	B_Mem	Day 28	MCTP2	-0.398353	5.95998	-2.33234	0.0221117	0.975635	-2.28844
Single-cell pbulk	B_Mem	Day 28	RBM27	-0.302089	6.48239	-2.31839	0.0223493	0.975635	-2.28438
Single-cell pbulk	B_Mem	Day 28	NEDD4L	-0.765201	3.78159	-2.31791	0.0223764	0.975635	-2.28392
Single-cell pbulk	B_Mem	Day 28	WDR35	0.72771	4.07568	2.32398	0.0224606	0.975635	2.28249
Single-cell pbulk	B_Mem	Day 28	SNHG10	-0.818972	3.7008	-2.31619	0.022491	0.975635	-2.28197
Single-cell pbulk	B_Mem	Day 28	MTOR	-0.460713	5.30492	-2.32516	0.0224926	0.975635	-2.28195
Single-cell pbulk	B_Mem	Day 28	ETS1	0.169196	8.49441	2.32605	0.0225016	0.975635	2.28179
Single-cell pbulk	B_Mem	Day 28	TMEM192	0.437901	5.0593	2.3289	0.0225034	0.975635	2.28176
Single-cell pbulk	B_Mem	Day 28	MYH3	0.868749	1.58166	2.32656	0.0226037	0.975635	2.28007
Single-cell pbulk	B_Mem	Day 28	WASIR2	-0.871334	1.93117	-2.32969	0.0226249	0.975635	-2.27971
Single-cell pbulk	B_Mem	Day 28	RP11-147L13.2	0.936989	2.12001	2.31154	0.0227589	0.975635	2.27746
Single-cell pbulk	B_Mem	Day 28	VPS37B	-0.324767	6.38271	-2.32753	0.0228112	0.975635	-2.27658
Single-cell pbulk	B_Mem	Day 28	ZFP2	0.907412	1.57572	2.32055	0.0229537	0.975635	2.2742
Single-cell pbulk	B_Mem	Day 28	ZNF77	0.978199	2.50986	2.31365	0.0233713	0.975635	2.26731
Single-cell pbulk	B_Mem	Day 28	QARS	0.255531	6.85097	2.30628	0.0236235	0.975635	2.2632
Single-cell pbulk	B_Mem	Day 28	HIST2H3PS2	0.951444	2.02158	2.30331	0.0238945	0.975635	2.25882
Single-cell pbulk	B_Mem	Day 28	FAS	0.760517	4.54636	2.29965	0.0240236	0.975635	2.25675
Single-cell pbulk	B_Mem	Day 28	ARHGAP17	-0.213923	7.92443	-2.29518	0.0242387	0.975635	-2.25332
Single-cell pbulk	B_Mem	Day 28	B3GNT7	-0.937168	2.62603	-2.286	0.0242563	0.975635	-2.25305
Single-cell pbulk	B_Mem	Day 28	PLCL2	0.264984	6.40416	2.29582	0.024291	0.975635	2.25249
Single-cell pbulk	B_Mem	Day 28	LPGAT1	0.230591	7.1638	2.28085	0.0245751	0.975635	2.24802
Single-cell pbulk	B_Mem	Day 28	STOX1	0.804703	1.58876	2.29216	0.024604	0.975635	2.24756
Single-cell pbulk	B_Mem	Day 28	AF131215.5	0.872309	1.92871	2.29268	0.0246732	0.975635	2.24648
Single-cell pbulk	B_Mem	Day 28	TRIM59	0.932637	3.12265	2.29167	0.0248261	0.975635	2.2441
Single-cell pbulk	B_Mem	Day 28	C11orf82	1.00471	1.87855	2.28589	0.0250015	0.975635	2.24138
Single-cell pbulk	B_Mem	Day 28	RPIA	-0.333978	6.02429	-2.28645	0.0250972	0.975635	-2.2399
Single-cell pbulk	B_Mem	Day 28	SCO1	-0.600996	4.39101	-2.27668	0.0253355	0.975635	-2.23625
Single-cell pbulk	B_Mem	Day 28	SLC9A1	-1.00817	2.9483	-2.26117	0.0257905	0.975635	-2.22935
Single-cell pbulk	B_Mem	Day 28	CNTLN	0.849319	1.49542	2.2735	0.0258915	0.975635	2.22784
Single-cell pbulk	B_Mem	Day 28	MCF2L	-0.946108	1.76575	-2.27109	0.025906	0.975635	-2.22762
Single-cell pbulk	B_Mem	Day 28	NSF	-0.337897	5.93081	-2.26943	0.0260034	0.975635	-2.22616
Single-cell pbulk	B_Mem	Day 28	NR4A3	1.02122	2.82071	2.26798	0.026017	0.975635	2.22596
Single-cell pbulk	B_Mem	Day 28	POLR2F	0.350449	6.24219	2.26277	0.0262471	0.975635	2.22254
Single-cell pbulk	B_Mem	Day 28	AMZ2	-0.369226	5.74731	-2.25655	0.0265254	0.975635	-2.21843
Single-cell pbulk	B_Mem	Day 28	SLC35D2	0.481421	4.96516	2.25602	0.026653	0.975635	2.21656
Single-cell pbulk	B_Mem	Day 28	SEC24B-AS1	0.926783	1.9181	2.25873	0.0267472	0.975635	2.21519
Single-cell pbulk	B_Mem	Day 28	TBC1D8	1.00704	2.25714	2.25563	0.0269441	0.975635	2.21233
Single-cell pbulk	B_Mem	Day 28	S100A12	0.890268	2.25799	2.24255	0.0270428	0.975635	2.2109
Single-cell pbulk	B_Mem	Day 28	NUDT8	-0.825989	2.92225	-2.24181	0.0270568	0.975635	-2.2107
Single-cell pbulk	B_Mem	Day 28	ITFG1	-0.334264	5.89383	-2.2361	0.0274418	0.975635	-2.20518
Single-cell pbulk	B_Mem	Day 28	AKAP9	-0.230836	7.49969	-2.23239	0.0277171	0.975635	-2.20127
Single-cell pbulk	B_Mem	Day 28	FAHD1	-0.690827	3.92469	-2.23786	0.0279616	0.975635	-2.19783
Single-cell pbulk	B_Mem	Day 28	ZNF470	-0.828375	2.30159	-2.22741	0.0280332	0.975635	-2.19682
Single-cell pbulk	B_Mem	Day 28	FBXO22	-0.549671	4.58566	-2.23486	0.0281901	0.975635	-2.19463
Single-cell pbulk	B_Mem	Day 28	EPB41L5	-0.780837	3.6981	-2.22455	0.0287767	0.975635	-2.18653
Single-cell pbulk	B_Mem	Day 28	AICDA	0.908979	1.96002	2.22488	0.0289607	0.975635	2.18402
Single-cell pbulk	B_Mem	Day 28	RECQL5	-0.692141	3.9014	-2.21738	0.0294483	0.975635	-2.17743
Single-cell pbulk	B_Mem	Day 28	HAUS4	0.450354	5.20154	2.2031	0.0297519	0.975635	2.17338
Single-cell pbulk	B_Mem	Day 28	RP1-167A14.2	-0.818797	1.8122	-2.21282	0.029974	0.975635	-2.17043
Single-cell pbulk	B_Mem	Day 28	GLS2	-0.800976	2.41293	-2.20574	0.0304106	0.975635	-2.1647
Single-cell pbulk	B_Mem	Day 28	ATP6V1G1	-0.119062	8.90294	-2.18935	0.0307841	0.975635	-2.15985
Single-cell pbulk	B_Mem	Day 28	RP11-211N8.2	0.798073	1.58265	2.19921	0.0308142	0.975635	2.15946
Single-cell pbulk	B_Mem	Day 28	ZDHHC8	0.820764	3.89626	2.18547	0.0310558	0.975635	2.15636
Single-cell pbulk	B_Mem	Day 28	MYSM1	-0.373343	5.66599	-2.18407	0.0311634	0.975635	-2.15498
Single-cell pbulk	B_Mem	Day 28	COX20	-0.274789	6.22354	-2.19424	0.0311801	0.975635	-2.15477
Single-cell pbulk	B_Mem	Day 28	AKAP7	-0.799889	3.55251	-2.19085	0.0315079	0.975635	-2.1506
Single-cell pbulk	B_Mem	Day 28	KRAS	-0.290964	6.65487	-2.18779	0.0315192	0.975635	-2.15046
Single-cell pbulk	B_Mem	Day 28	ZNF692	0.655283	4.46836	2.17793	0.0316498	0.975635	2.14881
Single-cell pbulk	B_Mem	Day 28	IL13RA1	0.680435	4.69024	2.18169	0.0324002	0.975635	2.13944
Single-cell pbulk	B_Mem	Day 28	RNASE4	-0.923549	1.76497	-2.17831	0.0324037	0.975635	-2.13939
Single-cell pbulk	B_Mem	Day 28	SMS	-0.282131	6.1483	-2.17189	0.0324683	0.975635	-2.1386
Single-cell pbulk	B_Mem	Day 28	GART	0.390062	5.56877	2.16617	0.0325388	0.975635	2.13773
Single-cell pbulk	B_Mem	Day 28	RP11-212P7.2	0.914823	2.47661	2.17224	0.0328581	0.975635	2.13381
Single-cell pbulk	B_Mem	Day 28	SLC43A1	-1.03682	2.24774	-2.17177	0.0329352	0.975635	-2.13287
Single-cell pbulk	B_Mem	Day 28	NR2F6	0.934828	2.73551	2.1669	0.0333154	0.975635	2.12826
Single-cell pbulk	B_Mem	Day 28	ATG10	-0.598523	4.26641	-2.15945	0.0338992	0.975635	-2.12127
Single-cell pbulk	B_Mem	Day 28	GNL3L	-0.431513	5.07641	-2.15971	0.0339369	0.975635	-2.12082
Single-cell pbulk	B_Mem	Day 28	NDNL2	0.280483	6.64858	2.15224	0.0341014	0.975635	2.11887
Single-cell pbulk	B_Mem	Day 28	DYNLL1	0.2393	7.83981	2.15501	0.0342165	0.975635	2.11751
Single-cell pbulk	B_Mem	Day 28	MIF	-0.109306	9.37394	-2.15339	0.0343367	0.975635	-2.1161
Single-cell pbulk	B_Mem	Day 28	TADA1	-0.715884	3.68412	-2.14229	0.0344688	0.975635	-2.11454
Single-cell pbulk	B_Mem	Day 28	SEC13	0.244482	6.21937	2.15016	0.0345559	0.975635	2.11352
Single-cell pbulk	B_Mem	Day 28	EXD3	0.680395	3.71106	2.15154	0.0345809	0.975635	2.11323
Single-cell pbulk	B_Mem	Day 28	RP11-582J16.5	-0.948835	2.65799	-2.13851	0.0347725	0.975635	-2.111
Single-cell pbulk	B_Mem	Day 28	GTF2F2	0.382328	5.53739	2.14572	0.0353104	0.975635	2.10478
Single-cell pbulk	B_Mem	Day 28	RP11-634H22.1	-1.01995	2.17419	-2.12689	0.0357492	0.975635	-2.09977
Single-cell pbulk	B_Mem	Day 28	BTN1A1	1.04165	1.96541	2.12689	0.0357564	0.975635	2.09969
Single-cell pbulk	B_Mem	Day 28	RP11-849H4.4	-0.629819	4.57513	-2.12223	0.0361657	0.975635	-2.09506
Single-cell pbulk	B_Mem	Day 28	PSPH	-0.831234	2.3089	-2.1312	0.0362162	0.975635	-2.09449
Single-cell pbulk	B_Mem	Day 28	LRRC40	-0.439896	4.59414	-2.12028	0.0363185	0.975635	-2.09334
Single-cell pbulk	B_Mem	Day 28	METAP2	0.320362	6.05396	2.12584	0.0364901	0.975635	2.09142
Single-cell pbulk	B_Mem	Day 28	ZNF7	0.577078	4.39568	2.12195	0.0368659	0.975635	2.08725
Single-cell pbulk	B_Mem	Day 28	RLF	-0.318883	5.88008	-2.12213	0.0368677	0.975635	-2.08723
Single-cell pbulk	B_Mem	Day 28	MZB1	0.273214	6.85085	2.12153	0.0370494	0.975635	2.08522
Single-cell pbulk	B_Mem	Day 28	DDX41	0.515345	5.07817	2.11155	0.0370757	0.975635	2.08493
Single-cell pbulk	B_Mem	Day 28	PAQR4	0.985621	2.16407	2.12116	0.0371308	0.975635	2.08432
Single-cell pbulk	B_Mem	Day 28	PEMT	-0.669265	4.02086	-2.10842	0.0373568	0.975635	-2.08184
Single-cell pbulk	B_Mem	Day 28	CDK6	0.615282	4.45065	2.1175	0.0375115	0.975635	2.08015
Single-cell pbulk	B_Mem	Day 28	CTD-3138B18.5	-0.760192	3.42869	-2.10548	0.037619	0.975635	-2.07898
Single-cell pbulk	B_Mem	Day 28	RP3-477O4.14	0.676533	4.09069	2.11265	0.0376794	0.975635	2.07832
Single-cell pbulk	B_Mem	Day 28	PARP11	0.408842	4.81723	2.11332	0.0377119	0.975635	2.07797
Single-cell pbulk	B_Mem	Day 28	ANP32B	-0.13401	8.57631	-2.11399	0.0377863	0.975635	-2.07717
Single-cell pbulk	B_Mem	Day 28	GTF2H2	-0.581169	4.07185	-2.11356	0.0378072	0.975635	-2.07694
Single-cell pbulk	B_Mem	Day 28	ZFAND3	0.296657	6.04247	2.10106	0.0380063	0.975635	2.07479
Single-cell pbulk	B_Mem	Day 28	ANKFY1	0.438039	4.86975	2.10946	0.0383045	0.975635	2.07158
Single-cell pbulk	B_Mem	Day 28	ERCC8	-0.579892	3.9807	-2.09728	0.0383474	0.975635	-2.07112
Single-cell pbulk	B_Mem	Day 28	KIF1C	0.497629	4.48387	2.10755	0.0383535	0.975635	2.07106
Single-cell pbulk	B_Mem	Day 28	SMYD5	-0.688485	3.42658	-2.10436	0.0387744	0.975635	-2.06657
Single-cell pbulk	B_Mem	Day 28	SLC38A5	0.768814	2.92305	2.10254	0.0387763	0.975635	2.06655
Single-cell pbulk	B_Mem	Day 28	ZNF775	0.354453	5.68161	2.08917	0.0390883	0.975635	2.06326
Single-cell pbulk	B_Mem	Day 28	TRIM47	0.952958	3.0696	2.09494	0.0394654	0.975635	2.0593
Single-cell pbulk	B_Mem	Day 28	OVCH1-AS1	0.891438	2.01989	2.09585	0.0395859	0.975635	2.05804
Single-cell pbulk	B_Mem	Day 28	RAB39A	-0.839958	2.60893	-2.09329	0.0396379	0.975635	-2.0575
Single-cell pbulk	B_Mem	Day 28	C1orf27	0.504218	4.42075	2.09186	0.0396601	0.975635	2.05727
Single-cell pbulk	B_Mem	Day 28	L2HGDH	-0.934181	2.31008	-2.08013	0.0399247	0.975635	-2.05453
Single-cell pbulk	B_Mem	Day 28	TNFRSF10D	0.875832	2.02477	2.08833	0.0400887	0.975635	2.05283
Single-cell pbulk	B_Mem	Day 28	FAM120AOS	-0.342376	5.86808	-2.08631	0.0401226	0.975635	-2.05248
Single-cell pbulk	B_Mem	Day 28	NAB2	0.894592	3.00645	2.08445	0.0403509	0.975635	2.05014
Single-cell pbulk	B_Mem	Day 28	RP11-727F15.9	0.90297	2.05867	2.07507	0.0404014	0.975635	2.04962
Single-cell pbulk	B_Mem	Day 28	ZNF256	0.941565	2.77478	2.07351	0.040549	0.975635	2.04811
Single-cell pbulk	B_Mem	Day 28	MIER2	-0.953979	2.96782	-2.07867	0.0409106	0.975635	-2.04444
Single-cell pbulk	B_Mem	Day 28	ACTR3B	-0.831449	3.35686	-2.06459	0.0414099	0.975635	-2.0394
Single-cell pbulk	B_Mem	Day 28	TSNAX	0.817411	3.1824	2.07435	0.0414221	0.975635	2.03928
Single-cell pbulk	B_Mem	Day 28	SSRP1	-0.274517	6.3766	-2.06413	0.0414473	0.975635	-2.03903
Single-cell pbulk	B_Mem	Day 28	PSMD13	0.262278	6.67056	2.06331	0.0415429	0.975635	2.03807
Single-cell pbulk	B_Mem	Day 28	TTC26	0.860036	1.75215	2.07214	0.0416318	0.975635	2.03718
Single-cell pbulk	B_Mem	Day 28	CCDC102A	-0.534434	4.67512	-2.06471	0.0418293	0.975635	-2.03521
Single-cell pbulk	B_Mem	Day 28	CARS	-0.411089	5.18045	-2.05961	0.0418856	0.975635	-2.03466
Single-cell pbulk	B_Mem	Day 28	COL18A1	0.920089	3.53363	2.06697	0.0421063	0.975635	2.03247
Single-cell pbulk	B_Mem	Day 28	ECI2	0.405962	5.15774	2.0627	0.0421977	0.975635	2.03156
Single-cell pbulk	B_Mem	Day 28	HOMER2	0.899575	2.1439	2.06011	0.0426493	0.975635	2.02713
Single-cell pbulk	B_Mem	Day 28	GNAZ	0.897133	2.30194	2.05754	0.0430711	0.975635	2.02302
Single-cell pbulk	B_Mem	Day 28	AMPD3	-0.423865	5.50587	-2.05354	0.0430927	0.975635	-2.02281
Single-cell pbulk	B_Mem	Day 28	BCL10	-0.301779	6.27393	-2.0558	0.0431374	0.975635	-2.02238
Single-cell pbulk	B_Mem	Day 28	TRIB3	0.453662	4.56409	2.05119	0.0436507	0.975635	2.01743
Single-cell pbulk	B_Mem	Day 28	GPN1	0.503875	4.77668	2.04181	0.0436533	0.975635	2.0174
Single-cell pbulk	B_Mem	Day 28	NFKBIB	0.355094	5.41756	2.04529	0.0440714	0.975635	2.01341
Single-cell pbulk	B_Mem	Day 28	AC129492.6	0.807056	1.67237	2.03751	0.0440897	0.975635	2.01324
Single-cell pbulk	B_Mem	Day 28	NECAP1	0.377608	5.20531	2.04755	0.044096	0.975635	2.01318
Single-cell pbulk	B_Mem	Day 28	TAB3-AS2	0.829262	1.64623	2.0358	0.0442666	0.975635	2.01156
Single-cell pbulk	B_Mem	Day 28	PTPRCAP	0.103028	10.6553	2.04501	0.0442895	0.975635	2.01134
Single-cell pbulk	B_Mem	Day 28	LMNA	1.07338	2.62558	2.04315	0.0445135	0.975635	2.00922
Single-cell pbulk	B_Mem	Day 28	PPP5C	0.421075	5.02165	2.03853	0.0448718	0.975635	2.00585
Single-cell pbulk	B_Mem	Day 28	UBR3	0.319259	5.67106	2.03596	0.0449435	0.975635	2.00518
Single-cell pbulk	B_Mem	Day 28	ZBTB11	0.36474	5.762	2.02609	0.04527	0.975635	2.00214
Single-cell pbulk	B_Mem	Day 28	FANCL	-0.458843	4.94048	-2.03326	0.0453099	0.975635	-2.00177
Single-cell pbulk	B_Mem	Day 28	AC016757.3	0.896454	1.81591	2.02754	0.0459945	0.975635	1.99544
Single-cell pbulk	B_Mem	Day 28	RPL27	-0.0819501	10.9526	-2.02527	0.0461522	0.975635	-1.994
Single-cell pbulk	B_Mem	Day 28	SMARCE1	0.205161	6.90683	2.01652	0.0462749	0.975635	1.99288
Single-cell pbulk	B_Mem	Day 28	PAQR7	0.837139	2.04052	2.02385	0.0464585	0.975635	1.9912
Single-cell pbulk	B_Mem	Day 28	PXMP4	0.764849	3.33217	2.02477	0.0465078	0.975635	1.99076
Single-cell pbulk	B_Mem	Day 28	RPL34-AS1	-0.837697	1.86688	-2.01741	0.047144	0.975635	-1.985
Single-cell pbulk	B_Mem	Day 28	RUVBL1	-0.409529	5.33469	-2.0106	0.0474917	0.975635	-1.98189
Single-cell pbulk	B_Mem	Day 28	FAM208A	-0.18822	7.20116	-2.00455	0.0475731	0.975635	-1.98116
Single-cell pbulk	B_Mem	Day 28	EP300	0.229154	6.78283	2.00805	0.0477268	0.975635	1.97979
Single-cell pbulk	B_Mem	Day 28	PHOSPHO2	0.47892	4.36707	2.00993	0.0478636	0.975635	1.97858
Single-cell pbulk	B_Mem	Day 28	C11orf58	-0.138595	7.95724	-2.00997	0.048095	0.975635	-1.97653
Single-cell pbulk	B_Mem	Day 28	CES1	-0.869543	1.59418	-2.0068	0.0483653	0.975635	-1.97414
Single-cell pbulk	B_Mem	Day 28	ITGAV	-0.761335	2.36061	-2.00601	0.0483844	0.975635	-1.97398
Single-cell pbulk	B_Mem	Day 28	HECTD2	-0.830598	2.26593	-2.00406	0.0485964	0.975635	-1.97212
Single-cell pbulk	B_Mem	Day 28	GHDC	0.41797	4.56119	2.00354	0.0486278	0.975635	1.97184
Single-cell pbulk	B_Mem	Day 28	MCMBP	0.440595	5.32933	1.99136	0.0490352	0.975635	1.96829
Single-cell pbulk	B_Mem	Day 28	DDHD2	0.36588	5.40061	1.99106	0.0490476	0.975635	1.96818
Single-cell pbulk	B_Mem	Day 28	BOLA3	-0.473774	4.57132	-1.996	0.0492299	0.975635	-1.9666
Single-cell pbulk	B_Mem	Day 28	ZNF821	0.323451	5.65593	1.99619	0.0492832	0.975635	1.96613
Single-cell pbulk	B_Mem	Day 28	TIMM50	0.413613	4.99095	1.98848	0.0493359	0.975635	1.96568
Single-cell pbulk	B_Mem	Day 28	SYDE2	-0.780907	1.9725	-1.99693	0.0493422	0.975635	-1.96562
Single-cell pbulk	B_Mem	Day 28	CAMTA1	0.268316	5.9184	1.99363	0.0494771	0.975635	1.96446
Single-cell pbulk	B_Mem	Day 28	ROMO1	0.293015	6.46526	1.98359	0.0499329	0.975635	1.96054
Single-cell pbulk	B_Naive	Day 1	SMUG1	1.28618	3.17129	4.42712	2.9136e-05	0.274927	4.18012
Single-cell pbulk	B_Naive	Day 28	IMMP1L	0.827954	4.10774	4.19155	7.24844e-05	0.557971	3.96798
Single-cell pbulk	B_Naive	Day 28	MCF2L	-1.42779	2.80584	-3.99823	0.000118264	0.557971	-3.8497
Single-cell pbulk	B_Naive	Day 1	NFYC	-0.461354	5.8017	-3.74984	0.000319879	0.591505	-3.59865
Single-cell pbulk	B_Naive	Day 1	PAWR	0.45144	5.93175	3.73342	0.000335969	0.591505	3.58586
Single-cell pbulk	B_Naive	Day 1	PURA	0.451373	5.99996	3.6874	0.000402214	0.591505	3.53863
Single-cell pbulk	B_Naive	Day 1	ZNF724P	1.30998	2.66805	3.62222	0.000453431	0.591505	3.50686
Single-cell pbulk	B_Naive	Day 1	VPS26A	-0.496917	5.3478	-3.61583	0.000520217	0.591505	-3.47012
Single-cell pbulk	B_Naive	Day 1	PTCHD3P1	1.30218	1.07271	3.61645	0.000538257	0.591505	3.46096
Single-cell pbulk	B_Naive	Day 1	B4GALT4	0.924417	3.47373	3.58656	0.000570314	0.591505	3.44535
Single-cell pbulk	B_Naive	Day 1	NADSYN1	-0.378777	5.7232	-3.57151	0.000579215	0.591505	-3.44117
Single-cell pbulk	B_Naive	Day 1	TMEM56	-1.54023	1.366	-3.56263	0.000626859	0.591505	-3.41972
Single-cell pbulk	B_Naive	Day 1	KDM5A	0.285425	6.9215	3.49553	0.00069208	0.593679	3.3927
Single-cell pbulk	B_Naive	Day 1	CREBRF	-0.415225	6.17556	-3.47905	0.000800748	0.607367	-3.35254
Single-cell pbulk	B_Naive	Day 1	PIGC	0.464122	5.23007	3.46118	0.000836771	0.607367	3.34034
Single-cell pbulk	B_Naive	Day 1	TRIM16	1.1233	2.58825	3.43918	0.000949123	0.639709	3.30519
Single-cell pbulk	B_Naive	Day 28	DDX58	-0.582492	5.37664	-3.60655	0.000532667	0.654563	-3.46377
Single-cell pbulk	B_Naive	Day 28	RBM12	0.741485	4.38977	3.54858	0.000581349	0.654563	3.44017
Single-cell pbulk	B_Naive	Day 28	C1orf172	1.52536	1.33983	3.53268	0.00061165	0.654563	3.42639
Single-cell pbulk	B_Naive	Day 28	FOXP1	-0.199095	8.88565	-3.51043	0.000762797	0.654563	-3.36595
Single-cell pbulk	B_Naive	Day 28	SAMD4A	-1.48412	2.39213	-3.45796	0.000784749	0.654563	-3.35812
Single-cell pbulk	B_Naive	Day 28	SLC35D1	0.960832	3.51452	3.48353	0.000789766	0.654563	3.35636
Single-cell pbulk	B_Naive	Day 28	RP11-498C9.3	-1.44408	1.33257	-3.44901	0.000809703	0.654563	-3.34946
Single-cell pbulk	B_Naive	Day 28	HLA-DRB1	-0.111622	11.2104	-3.48724	0.000824319	0.654563	-3.3445
Single-cell pbulk	B_Naive	Day 28	CANT1	0.774356	4.08611	3.43924	0.000930783	0.654563	3.31065
Single-cell pbulk	B_Naive	Day 28	TMEM237	1.42532	1.16485	3.37502	0.00103221	0.654563	3.2816
Single-cell pbulk	B_Naive	Day 28	PIK3CD	-0.35861	6.35494	-3.367	0.00105972	0.654563	-3.27417
Single-cell pbulk	B_Naive	Day 28	AP3D1	-0.426224	5.55151	-3.34913	0.00122187	0.654563	-3.23373
Single-cell pbulk	B_Naive	Day 28	BICD2	0.401011	5.93827	3.32561	0.00135085	0.654563	3.20495
Single-cell pbulk	B_Naive	Day 28	RP11-191L17.1	-1.21642	1.83207	-3.29797	0.0014618	0.654563	-3.18216
Single-cell pbulk	B_Naive	Day 28	ANGEL2	0.490415	5.34607	3.2659	0.00162235	0.654563	3.15186
Single-cell pbulk	B_Naive	Day 28	WWP2	-0.463597	5.37697	-3.22978	0.00165131	0.654563	-3.14669
Single-cell pbulk	B_Naive	Day 28	TCEAL4	0.648669	4.58485	3.25002	0.00169635	0.654563	3.13881
Single-cell pbulk	B_Naive	Day 28	PSMD8	-0.248196	6.5821	-3.21107	0.00175887	0.654563	-3.12819
Single-cell pbulk	B_Naive	Day 28	GPBP1	-0.223156	7.46528	-3.20851	0.00176771	0.654563	-3.12671
Single-cell pbulk	B_Naive	Day 28	SS18L2	-0.411228	5.78652	-3.23105	0.00179888	0.654563	-3.12157
Single-cell pbulk	B_Naive	Day 28	HLA-DRA	-0.0843242	12.5056	-3.21832	0.00190689	0.654563	-3.10436
Single-cell pbulk	B_Naive	Day 28	NDUFS8	0.315011	6.0377	3.18368	0.00190917	0.654563	3.10401
Single-cell pbulk	B_Naive	Day 28	GIMAP4	1.06047	2.85132	3.18049	0.001937	0.654563	3.09973
Single-cell pbulk	B_Naive	Day 28	ZNF142	-0.934877	3.67091	-3.2138	0.0019556	0.654563	-3.09689
Single-cell pbulk	B_Naive	Day 28	IDH3A	-0.498337	4.80944	-3.1932	0.00196438	0.654563	-3.09557
Single-cell pbulk	B_Naive	Day 28	UGP2	-0.340777	6.21486	-3.17179	0.00198256	0.654563	-3.09283
Single-cell pbulk	B_Naive	Day 28	TMEM56	-1.40791	1.366	-3.19289	0.00203599	0.654563	-3.08493
Single-cell pbulk	B_Naive	Day 28	GCHFR	0.803412	3.87463	3.14948	0.00212655	0.654563	3.07196
Single-cell pbulk	B_Naive	Day 28	TIGD3	1.18645	1.03406	3.17192	0.00216511	0.654563	3.0666
Single-cell pbulk	B_Naive	Day 28	ZBTB26	1.06216	2.59834	3.13557	0.0022198	0.654563	3.05913
Single-cell pbulk	B_Naive	Day 28	YPEL3	-0.202391	8.35082	-3.15826	0.00232096	0.663653	-3.04576
Single-cell pbulk	B_Naive	Day 28	CRIM1	0.999722	2.97243	3.12631	0.00257593	0.709283	3.01428
Single-cell pbulk	B_Naive	Day 28	SEC62	0.163459	8.29905	3.10394	0.00268308	0.709283	3.00189
Single-cell pbulk	B_Naive	Day 28	ASCL2	1.12031	1.14551	3.10402	0.00270604	0.709283	2.9993
Single-cell pbulk	B_Naive	Day 28	ISY1	0.471913	5.27631	3.04818	0.0029071	0.741389	2.97739
Single-cell pbulk	B_Naive	Day 28	MIOS	0.469286	5.36025	3.03991	0.00313869	0.777148	2.95382
Single-cell pbulk	B_Naive	Day 28	MRPL2	-0.546435	4.67482	-3.01551	0.00321204	0.777148	-2.94668
Single-cell pbulk	B_Naive	Day 28	MPND	-0.752476	3.76801	-3.03407	0.00330146	0.778813	-2.93818
Single-cell pbulk	B_Naive	Day 28	SLC25A32	0.335059	5.83581	3.01651	0.00342645	0.778842	2.92664
Single-cell pbulk	B_Naive	Day 28	GUK1	-0.254642	7.00284	-2.99451	0.00362809	0.778842	-2.90881
Single-cell pbulk	B_Naive	Day 28	VPS9D1	1.32462	1.40969	2.96926	0.00369217	0.778842	2.90333
Single-cell pbulk	B_Naive	Day 28	SIRT3	0.830045	3.86463	2.96897	0.00369859	0.778842	2.90279
Single-cell pbulk	B_Naive	Day 28	GOLGA7	0.393661	5.39002	2.96196	0.00378114	0.778842	2.89587
Single-cell pbulk	B_Naive	Day 28	C20orf27	0.425821	5.09274	2.97948	0.00379681	0.778842	2.89457
Single-cell pbulk	B_Naive	Day 28	SLC26A11	1.3208	1.54752	2.96866	0.00397222	0.785151	2.88036
Single-cell pbulk	B_Naive	Day 28	SLC15A2	-1.03327	3.73208	-2.94965	0.00423283	0.785151	-2.86027
Single-cell pbulk	B_Naive	Day 28	WDR7	0.667744	4.20027	2.9159	0.00432956	0.785151	2.8531
Single-cell pbulk	B_Naive	Day 28	DOHH	0.812794	3.37592	2.9358	0.0044878	0.785151	2.84167
Single-cell pbulk	B_Naive	Day 28	AK9	-0.581431	4.69388	-2.90365	0.00448871	0.785151	-2.8416
Single-cell pbulk	B_Naive	Day 28	HLA-DPA1	-0.0964647	11.216	-2.92935	0.00451366	0.785151	-2.83984
Single-cell pbulk	B_Naive	Day 28	GBE1	-0.538433	4.3418	-2.92298	0.00456502	0.785151	-2.83623
Single-cell pbulk	B_Naive	Day 28	KDM5A	0.241596	6.9215	2.89042	0.00466737	0.785151	2.82914
Single-cell pbulk	B_Naive	Day 28	SH3BP2	0.315611	6.12834	2.90868	0.00477456	0.785151	2.82186
Single-cell pbulk	B_Naive	Day 28	AHCYL1	0.415429	5.7045	2.89466	0.00485008	0.785151	2.81683
Single-cell pbulk	B_Naive	Day 28	SLK	0.39542	5.34535	2.87623	0.00486624	0.785151	2.81576
Single-cell pbulk	B_Naive	Day 28	AUP1	-0.238927	7.08891	-2.88928	0.00492326	0.785151	-2.81201
Single-cell pbulk	B_Naive	Day 28	POU2F2	0.174842	8.10613	2.89568	0.00498658	0.785151	2.8079
Single-cell pbulk	B_Naive	Day 28	RAB7A	0.211725	6.89662	2.88314	0.00500488	0.785151	2.80672
Single-cell pbulk	B_Naive	Day 28	GPATCH8	-0.276944	6.60931	-2.862	0.00507569	0.785151	-2.80219
Single-cell pbulk	B_Naive	Day 1	PRDX6	-0.316868	6.6772	-3.31033	0.00128027	0.785417	-3.22037
Single-cell pbulk	B_Naive	Day 1	RGS18	1.41043	1.35531	3.28051	0.00153234	0.785417	3.16849
Single-cell pbulk	B_Naive	Day 1	HMBS	-1.1375	2.97044	-3.27338	0.00157067	0.785417	-3.1613
Single-cell pbulk	B_Naive	Day 1	BTN3A3	0.471644	4.96978	3.2713	0.00159479	0.785417	3.15686
Single-cell pbulk	B_Naive	Day 1	KIAA0232	-0.627682	4.57472	-3.23995	0.0015974	0.785417	-3.15638
Single-cell pbulk	B_Naive	Day 1	VIMP	-0.615647	4.62001	-3.24108	0.00172395	0.785417	-3.13408
Single-cell pbulk	B_Naive	Day 1	ANKHD1	-0.262824	6.318	-3.22977	0.00180953	0.785417	-3.11983
Single-cell pbulk	B_Naive	Day 1	RP4-761J14.8	-0.795387	3.43908	-3.22999	0.0018312	0.785417	-3.11633
Single-cell pbulk	B_Naive	Day 1	BLOC1S6	0.283598	6.35126	3.15458	0.00210161	0.788211	3.07548
Single-cell pbulk	B_Naive	Day 1	EVI2B	-0.280316	6.2803	-3.17608	0.00215536	0.788211	-3.06795
Single-cell pbulk	B_Naive	Day 1	NKIRAS2	0.624024	4.18928	3.13791	0.00220366	0.788211	3.06132
Single-cell pbulk	B_Naive	Day 1	ICK	0.730545	4.06612	3.12882	0.00227723	0.788211	3.05147
Single-cell pbulk	B_Naive	Day 1	RAPGEF1	-0.342548	6.14355	-3.13763	0.00231803	0.788211	-3.04614
Single-cell pbulk	B_Naive	Day 1	MPND	-0.754737	3.76801	-3.13733	0.00239574	0.788211	-3.03621
Single-cell pbulk	B_Naive	Day 1	UQCR11.1	0.207768	7.42538	3.09597	0.0026676	0.788211	3.00365
Single-cell pbulk	B_Naive	Day 1	MTMR4	0.358419	5.64116	3.08636	0.00275456	0.788211	2.99388
Single-cell pbulk	B_Naive	Day 1	SUZ12	-0.254214	6.87037	-3.08767	0.00280202	0.788211	-2.98866
Single-cell pbulk	B_Naive	Day 1	HIST1H4B	1.44959	1.29545	3.07939	0.00285014	0.788211	2.98346
Single-cell pbulk	B_Naive	Day 1	DUSP11	0.447203	5.31385	3.04308	0.00296267	0.788211	2.97158
Single-cell pbulk	B_Naive	Day 1	MCOLN1	0.988259	2.64951	3.0566	0.00305028	0.788211	2.96263
Single-cell pbulk	B_Naive	Day 1	ST6GALNAC6	-0.714664	3.6795	-3.02979	0.00307476	0.788211	-2.96016
Single-cell pbulk	B_Naive	Day 1	E2F5	0.263393	7.1016	3.04141	0.00313814	0.788211	2.95387
Single-cell pbulk	B_Naive	Day 1	PPM1A	-0.510519	4.76727	-2.97575	0.00363539	0.788211	-2.90818
Single-cell pbulk	B_Naive	Day 1	AP3D1	-0.371475	5.55151	-2.96866	0.00387919	0.788211	-2.88782
Single-cell pbulk	B_Naive	Day 1	FAF2	-0.475746	4.95136	-2.95655	0.004088	0.788211	-2.87129
Single-cell pbulk	B_Naive	Day 1	STAU1	-0.300668	6.04196	-2.94229	0.00418801	0.788211	-2.86364
Single-cell pbulk	B_Naive	Day 1	ANXA6	-0.19543	8.16349	-2.94131	0.00428736	0.788211	-2.85621
Single-cell pbulk	B_Naive	Day 1	HIVEP2	0.456395	4.71983	2.94444	0.00428753	0.788211	2.85619
Single-cell pbulk	B_Naive	Day 1	MCOLN2	1.12624	2.63186	2.92943	0.00446267	0.788211	2.84346
Single-cell pbulk	B_Naive	Day 1	SERAC1	-1.32605	1.21782	-2.90293	0.0044983	0.788211	-2.84092
Single-cell pbulk	B_Naive	Day 1	PTPN22	-0.408107	5.56662	-2.92008	0.00450567	0.788211	-2.8404
Single-cell pbulk	B_Naive	Day 1	CREB3L2	0.516225	4.8806	2.90712	0.0046121	0.788211	2.83295
Single-cell pbulk	B_Naive	Day 1	TXNDC17	0.533268	4.90403	2.88088	0.00480024	0.788211	2.82014
Single-cell pbulk	B_Naive	Day 1	SLC25A32	0.311319	5.83581	2.89448	0.00485556	0.788211	2.81646
Single-cell pbulk	B_Naive	Day 1	AC005037.3	-0.721295	4.07003	-2.8965	0.00493071	0.788211	-2.81153
Single-cell pbulk	B_Naive	Day 1	PPA2	0.412044	5.48492	2.87293	0.00493195	0.788211	2.81145
Single-cell pbulk	B_Naive	Day 1	ZMYM4	0.483592	4.82336	2.86836	0.00524236	0.788211	2.79175
Single-cell pbulk	B_Naive	Day 1	ATG4C	0.427896	5.28456	2.85104	0.00525438	0.788211	2.79101
Single-cell pbulk	B_Naive	Day 1	RUNX2	-1.26422	0.845026	-2.86348	0.00536021	0.788211	-2.78455
Single-cell pbulk	B_Naive	Day 1	ECHDC1	0.299205	6.41348	2.85922	0.0054077	0.788211	2.78169
Single-cell pbulk	B_Naive	Day 1	TDP2	-0.386451	4.95762	-2.85163	0.00540978	0.788211	-2.78156
Single-cell pbulk	B_Naive	Day 1	AC022182.1	0.405548	5.51482	2.87109	0.00542884	0.788211	2.78042
Single-cell pbulk	B_Naive	Day 1	FOXP1	-0.158814	8.88565	-2.85656	0.00549419	0.788211	-2.77653
Single-cell pbulk	B_Naive	Day 1	ANKRD42	-0.794888	3.4004	-2.82768	0.00562211	0.788211	-2.76904
Single-cell pbulk	B_Naive	Day 1	JAKMIP2	1.13134	1.72095	2.84681	0.00567539	0.788211	2.76597
Single-cell pbulk	B_Naive	Day 1	TGFBR3	-1.21837	0.795239	-2.84138	0.00569107	0.788211	-2.76507
Single-cell pbulk	B_Naive	Day 1	SUMO4	1.03118	1.24151	2.83452	0.00583807	0.788211	2.75674
Single-cell pbulk	B_Naive	Day 1	SF1	-0.140643	9.15208	-2.83137	0.00592109	0.788211	-2.75212
Single-cell pbulk	B_Naive	Day 1	RP11-498C9.3	-1.15858	1.33257	-2.79841	0.00612008	0.788211	-2.74128
Single-cell pbulk	B_Naive	Day 1	COBLL1	0.208888	7.84226	2.79891	0.00646066	0.788211	2.72344
Single-cell pbulk	B_Naive	Day 1	TTPAL	0.616405	3.62142	2.7829	0.00662014	0.788211	2.71537
Single-cell pbulk	B_Naive	Day 1	FOXK2	-0.455761	4.70891	-2.76955	0.00662856	0.788211	-2.71495
Single-cell pbulk	B_Naive	Day 1	LARS	-0.271187	6.69702	-2.7676	0.00668396	0.788211	-2.71219
Single-cell pbulk	B_Naive	Day 1	UBE2V2	0.335165	5.52781	2.76563	0.00670332	0.788211	2.71123
Single-cell pbulk	B_Naive	Day 1	TMEM18	0.344359	5.48435	2.77431	0.00679411	0.788211	2.70677
Single-cell pbulk	B_Naive	Day 1	LPAR6	-1.21356	1.52325	-2.78201	0.00681925	0.788211	-2.70554
Single-cell pbulk	B_Naive	Day 1	PRR13	-0.223238	7.27832	-2.75868	0.00685802	0.788211	-2.70366
Single-cell pbulk	B_Naive	Day 1	ZFHX3	-1.15588	2.33499	-2.77882	0.00688952	0.788211	-2.70214
Single-cell pbulk	B_Naive	Day 1	NHP2	-0.217151	6.81855	-2.75495	0.00693117	0.788211	-2.70013
Single-cell pbulk	B_Naive	Day 1	SIRT1	0.361599	5.41873	2.75328	0.00696266	0.788211	2.69862
Single-cell pbulk	B_Naive	Day 1	GPATCH8	-0.256621	6.60931	-2.74482	0.00713173	0.788211	-2.69063
Single-cell pbulk	B_Naive	Day 1	NSUN5	0.361374	5.82653	2.75636	0.0071897	0.788211	2.68793
Single-cell pbulk	B_Naive	Day 1	ATG2A	-0.73662	3.25512	-2.7403	0.00722343	0.788211	-2.68636
Single-cell pbulk	B_Naive	Day 1	RP11-159G9.5	0.509966	4.34682	2.73708	0.00727073	0.788211	2.68418
Single-cell pbulk	B_Naive	Day 1	FGD2	0.240536	6.94847	2.7537	0.00731443	0.788211	2.68218
Single-cell pbulk	B_Naive	Day 1	PNP	0.436309	5.4946	2.74761	0.007348	0.788211	2.68065
Single-cell pbulk	B_Naive	Day 1	KIF18A	0.871428	3.07336	2.74801	0.00745371	0.788211	2.67586
Single-cell pbulk	B_Naive	Day 1	BIRC3	0.242126	8.50228	2.74025	0.00755194	0.788211	2.67147
Single-cell pbulk	B_Naive	Day 1	RP5-1057J7.6	-1.24618	1.0729	-2.73425	0.00773121	0.788211	-2.66359
Single-cell pbulk	B_Naive	Day 1	INTS5	0.702909	3.78306	2.71088	0.00784986	0.788211	2.65846
Single-cell pbulk	B_Naive	Day 1	C19orf68	0.816889	3.16099	2.71903	0.00793075	0.788211	2.655
Single-cell pbulk	B_Naive	Day 1	KMT2D	0.537789	4.15795	2.70688	0.00793874	0.788211	2.65466
Single-cell pbulk	B_Naive	Day 1	RP11-22N19.2	-0.988292	0.820486	-2.72302	0.00794891	0.788211	-2.65423
Single-cell pbulk	B_Naive	Day 1	SNRNP27	0.383461	5.22461	2.71471	0.0079892	0.788211	2.65253
Single-cell pbulk	B_Naive	Day 1	FXR2	-0.658435	3.7128	-2.7046	0.00799036	0.788211	-2.65248
Single-cell pbulk	B_Naive	Day 1	GNB4	0.351796	5.67013	2.71849	0.00807914	0.788211	2.64874
Single-cell pbulk	B_Naive	Day 1	EIF5A	-0.199922	7.93134	-2.71714	0.00810983	0.788211	-2.64746
Single-cell pbulk	B_Naive	Day 1	ZNF304	1.06756	1.80409	2.69822	0.00813314	0.788211	2.64649
Single-cell pbulk	B_Naive	Day 1	VPS4B	0.281977	6.34421	2.70634	0.00820951	0.788211	2.64333
Single-cell pbulk	B_Naive	Day 1	DENND5B-AS1	1.15852	0.990827	2.7094	0.00821286	0.788211	2.64319
Single-cell pbulk	B_Naive	Day 1	SRGN	0.347155	5.42549	2.71084	0.00825227	0.788211	2.64157
Single-cell pbulk	B_Naive	Day 1	ANAPC5	-0.225897	6.84859	-2.69267	0.00853509	0.788211	-2.63014
Single-cell pbulk	B_Naive	Day 1	CSNK1G2	-0.234647	6.73295	-2.67893	0.00858581	0.788211	-2.62812
Single-cell pbulk	B_Naive	Day 1	RP11-277L2.3	0.68335	3.25697	2.68444	0.00870772	0.788211	2.62332
Single-cell pbulk	B_Naive	Day 1	SYNGR2	-0.15684	8.55941	-2.69014	0.00871635	0.788211	-2.62298
Single-cell pbulk	B_Naive	Day 1	XRCC3	0.799655	2.9931	2.67341	0.00871902	0.788211	2.62288
Single-cell pbulk	B_Naive	Day 1	G6PC3	0.71115	3.5531	2.66825	0.00884449	0.788211	2.61801
Single-cell pbulk	B_Naive	Day 1	UBE2E2	0.240899	6.19591	2.68079	0.00889329	0.788211	2.61613
Single-cell pbulk	B_Naive	Day 1	UFSP1	1.04049	0.984813	2.67604	0.0090684	0.788211	2.60946
Single-cell pbulk	B_Naive	Day 1	KIAA1919	0.527693	4.31071	2.65163	0.00926231	0.788211	2.60222
Single-cell pbulk	B_Naive	Day 1	MSMP	-1.1964	1.44852	-2.66782	0.00928131	0.788211	-2.60151
Single-cell pbulk	B_Naive	Day 1	ZNF677	-0.504493	4.47413	-2.6672	0.00945771	0.788211	-2.59505
Single-cell pbulk	B_Naive	Day 1	FAM122A	-0.540906	4.38859	-2.65465	0.00946875	0.788211	-2.59465
Single-cell pbulk	B_Naive	Day 1	FOXK1	0.389632	4.91339	2.64241	0.00947857	0.788211	2.59429
Single-cell pbulk	B_Naive	Day 1	KIAA2026	-0.395912	5.05697	-2.64125	0.00953115	0.788211	-2.59239
Single-cell pbulk	B_Naive	Day 1	RNASE6	0.291524	7.12095	2.65755	0.00957843	0.788211	2.59069
Single-cell pbulk	B_Naive	Day 1	STMN1	0.359759	5.57694	2.65139	0.00959829	0.788211	2.58998
Single-cell pbulk	B_Naive	Day 1	SLC35G1	-1.05396	0.943686	-2.6542	0.00962211	0.788211	-2.58912
Single-cell pbulk	B_Naive	Day 1	MEN1	-0.476874	4.67907	-2.6369	0.00964935	0.788211	-2.58815
Single-cell pbulk	B_Naive	Day 1	MYADM	0.440165	5.4792	2.64544	0.00977691	0.788211	2.58362
Single-cell pbulk	B_Naive	Day 1	MFN1	-0.270144	5.8525	-2.64415	0.00982664	0.788211	-2.58187
Single-cell pbulk	B_Naive	Day 1	CD2	1.0631	1.73207	2.64534	0.00988973	0.788211	2.57966
Single-cell pbulk	B_Naive	Day 1	RP11-138I1.4	1.12744	2.15333	2.64632	0.00996267	0.788211	2.57712
Single-cell pbulk	B_Naive	Day 1	CTD-2342J14.6	1.08894	1.60911	2.62236	0.0100178	0.788211	2.57521
Single-cell pbulk	B_Naive	Day 1	RP11-191L17.1	-0.961352	1.83207	-2.63738	0.0100505	0.788211	-2.57409
Single-cell pbulk	B_Naive	Day 1	TCTEX1D2	0.746019	3.34775	2.63983	0.0100922	0.788211	2.57266
Single-cell pbulk	B_Naive	Day 1	AMMECR1	0.506658	4.22838	2.61364	0.010261	0.788211	2.56691
Single-cell pbulk	B_Naive	Day 1	FAM60A	0.252632	6.06813	2.60434	0.0105476	0.788211	2.55734
Single-cell pbulk	B_Naive	Day 1	AC002116.7	-1.05374	1.4164	-2.61715	0.0105846	0.788211	-2.55612
Single-cell pbulk	B_Naive	Day 1	ZZZ3	-0.362087	5.243	-2.60159	0.0106053	0.788211	-2.55544
Single-cell pbulk	B_Naive	Day 1	PLCB2	-0.455692	4.80591	-2.60828	0.010703	0.788211	-2.55225
Single-cell pbulk	B_Naive	Day 1	UBE2J2	0.272861	5.59957	2.60434	0.0108414	0.788211	2.54777
Single-cell pbulk	B_Naive	Day 1	BRWD3	-0.490922	4.48781	-2.61966	0.0109156	0.788211	-2.54539
Single-cell pbulk	B_Naive	Day 1	RP5-894A10.2	-1.13845	1.19356	-2.6077	0.0109202	0.788211	-2.54524
Single-cell pbulk	B_Naive	Day 1	C7orf13	0.805112	3.20228	2.60204	0.0109447	0.788211	2.54446
Single-cell pbulk	B_Naive	Day 1	GPR89B	-0.58439	3.75335	-2.60747	0.010981	0.788211	-2.5433
Single-cell pbulk	B_Naive	Day 1	MAPK14	0.401224	5.46974	2.58841	0.011021	0.788211	2.54203
Single-cell pbulk	B_Naive	Day 1	ZNF473	0.647664	3.3734	2.59826	0.0110539	0.788211	2.54099
Single-cell pbulk	B_Naive	Day 1	GPX7	0.562543	4.3732	2.59104	0.0112223	0.788211	2.5357
Single-cell pbulk	B_Naive	Day 1	MUTYH	0.506711	4.24578	2.58106	0.0112405	0.788211	2.53513
Single-cell pbulk	B_Naive	Day 1	POU5F2	-1.09708	1.02618	-2.59433	0.0112769	0.788211	-2.534
Single-cell pbulk	B_Naive	Day 1	GRSF1	-0.210913	6.17039	-2.58649	0.0115256	0.79687	-2.52635
Single-cell pbulk	B_Naive	Day 1	UGT8	-0.455134	4.88273	-2.58028	0.0115696	0.79687	-2.52501
Single-cell pbulk	B_Naive	Day 28	GPR89B	-0.686426	3.75335	-2.87383	0.00527947	0.803501	-2.78947
Single-cell pbulk	B_Naive	Day 28	RP11-313P13.5	-1.14482	1.9063	-2.84029	0.0054051	0.809564	-2.78184
Single-cell pbulk	B_Naive	Day 1	PLCL2	-0.244364	6.54954	-2.5695	0.0119626	0.817963	-2.51325
Single-cell pbulk	B_Naive	Day 1	HMGXB3	0.456312	4.73173	2.5649	0.0121251	0.823109	2.50848
Single-cell pbulk	B_Naive	Day 28	FXR2	-0.712466	3.7128	-2.82656	0.00562511	0.829353	-2.76887
Single-cell pbulk	B_Naive	Day 1	SELL	0.121198	9.52745	2.55766	0.0124716	0.833889	2.49851
Single-cell pbulk	B_Naive	Day 1	ANGEL2	0.363769	5.34607	2.55555	0.0124789	0.833889	2.49831
Single-cell pbulk	B_Naive	Day 1	AP001258.4	0.613884	3.70841	2.55078	0.012666	0.833889	2.49302
Single-cell pbulk	B_Naive	Day 1	IFI16	-0.158771	7.77654	-2.54144	0.0129586	0.833889	-2.48491
Single-cell pbulk	B_Naive	Day 1	MAP4K2	0.297784	5.77623	2.52841	0.0129597	0.833889	2.48487
Single-cell pbulk	B_Naive	Day 1	SLC35D1	0.701241	3.51452	2.53586	0.013025	0.833889	2.48308
Single-cell pbulk	B_Naive	Day 1	IKBKE	0.510098	4.12601	2.53155	0.0132536	0.833889	2.47688
Single-cell pbulk	B_Naive	Day 1	NAE1	-0.327522	5.18911	-2.53542	0.0132604	0.833889	-2.4767
Single-cell pbulk	B_Naive	Day 1	HDGFRP2	0.476342	4.59668	2.51747	0.0133163	0.833889	2.4752
Single-cell pbulk	B_Naive	Day 1	ACAP2	-0.165472	7.97055	-2.53072	0.0133377	0.833889	-2.47462
Single-cell pbulk	B_Naive	Day 1	CEP95	-0.235369	6.31264	-2.52813	0.0133853	0.833889	-2.47335
Single-cell pbulk	B_Naive	Day 1	RANBP6	-0.377107	4.80173	-2.52798	0.0134322	0.833889	-2.4721
Single-cell pbulk	B_Naive	Day 1	EIF2D	-0.385707	5.22742	-2.52937	0.0134327	0.833889	-2.47209
Single-cell pbulk	B_Naive	Day 1	CDK5RAP3	-0.213848	6.87783	-2.52222	0.0136032	0.834896	-2.46757
Single-cell pbulk	B_Naive	Day 1	RBM12	0.503959	4.38977	2.50841	0.0136719	0.834896	2.46577
Single-cell pbulk	B_Naive	Day 1	FAM161A	-0.928288	2.00172	-2.51884	0.0138502	0.834896	-2.46113
Single-cell pbulk	B_Naive	Day 1	RP11-712B9.2	-0.870944	2.53455	-2.51653	0.0138696	0.834896	-2.46062
Single-cell pbulk	B_Naive	Day 1	FAM81A	-0.848217	2.77368	-2.51511	0.0139106	0.834896	-2.45956
Single-cell pbulk	B_Naive	Day 1	AL807752.1	-1.1066	2.10853	-2.51254	0.0139798	0.834896	-2.45778
Single-cell pbulk	B_Naive	Day 1	BANP	0.353369	5.06441	2.50813	0.0140877	0.836049	2.45502
Single-cell pbulk	B_Naive	Day 1	RAP1A	-0.220214	6.66334	-2.50115	0.0142647	0.836211	-2.45053
Single-cell pbulk	B_Naive	Day 1	METTL18	0.599519	3.79033	2.50664	0.0142677	0.836211	2.45045
Single-cell pbulk	B_Naive	Day 1	ISY1	0.380011	5.27631	2.48511	0.0145146	0.843352	2.44427
Single-cell pbulk	B_Naive	Day 1	RP11-325F22.2	0.286247	6.64434	2.49399	0.014669	0.843352	2.44045
Single-cell pbulk	B_Naive	Day 1	CREB1	-0.229739	6.67615	-2.49195	0.0147613	0.843352	-2.43818
Single-cell pbulk	B_Naive	Day 1	ADAP1	-0.977765	1.66352	-2.49446	0.014762	0.843352	-2.43817
Single-cell pbulk	B_Naive	Day 1	FKRP	1.05282	2.08125	2.49056	0.0148795	0.843352	2.4353
Single-cell pbulk	B_Naive	Day 1	PGM1	0.545602	4.29292	2.48104	0.0151014	0.843352	2.42994
Single-cell pbulk	B_Naive	Day 1	IFIH1	-0.284498	5.41307	-2.48481	0.0151289	0.843352	-2.42928
Single-cell pbulk	B_Naive	Day 1	LINC00662	-0.345918	5.23774	-2.46536	0.0153187	0.843352	-2.42476
Single-cell pbulk	B_Naive	Day 1	NRD1	-0.257435	6.62311	-2.46404	0.0153771	0.843352	-2.42337
Single-cell pbulk	B_Naive	Day 1	SPPL3	-0.261752	5.56755	-2.46193	0.0154315	0.843352	-2.42209
Single-cell pbulk	B_Naive	Day 1	C5AR1	-0.995034	1.19338	-2.46226	0.0154488	0.843352	-2.42168
Single-cell pbulk	B_Naive	Day 1	THBS1	0.928395	0.726155	2.47329	0.0155655	0.843352	2.41895
Single-cell pbulk	B_Naive	Day 1	ZNF92	-0.235431	6.45458	-2.46612	0.0158647	0.843352	-2.41201
Single-cell pbulk	B_Naive	Day 1	PDCD4-AS1	-0.484099	4.52241	-2.46272	0.0159591	0.843352	-2.40985
Single-cell pbulk	B_Naive	Day 1	HIP1	-0.956574	2.99922	-2.46169	0.0159679	0.843352	-2.40965
Single-cell pbulk	B_Naive	Day 1	PCMTD1	-0.172801	7.25004	-2.45392	0.0161927	0.843352	-2.40454
Single-cell pbulk	B_Naive	Day 1	LIAS	0.575515	3.72849	2.45589	0.0161964	0.843352	2.40446
Single-cell pbulk	B_Naive	Day 1	TGFB1	-0.169759	7.74745	-2.45648	0.0161978	0.843352	-2.40443
Single-cell pbulk	B_Naive	Day 1	TTC17	-0.236084	6.81137	-2.43934	0.0163743	0.843352	-2.40046
Single-cell pbulk	B_Naive	Day 1	PCBP3	-0.974011	1.3973	-2.45455	0.016376	0.843352	-2.40043
Single-cell pbulk	B_Naive	Day 1	RNF43	1.05773	1.23607	2.44621	0.0166583	0.843352	2.39416
Single-cell pbulk	B_Naive	Day 1	EMG1	0.376937	5.09137	2.4335	0.0166599	0.843352	2.39413
Single-cell pbulk	B_Naive	Day 1	IFT80	0.72228	3.45866	2.4263	0.0169414	0.843352	2.38798
Single-cell pbulk	B_Naive	Day 1	MAD2L1BP	-0.676073	3.37013	-2.43818	0.0170246	0.843352	-2.38618
Single-cell pbulk	B_Naive	Day 1	RP11-313P13.5	-0.967031	1.9063	-2.42143	0.0171578	0.843352	-2.38331
Single-cell pbulk	B_Naive	Day 1	TNFSF10	0.426008	5.33151	2.42851	0.0173249	0.843352	2.37974
Single-cell pbulk	B_Naive	Day 1	ETFA	0.309926	5.63587	2.42635	0.0173818	0.843352	2.37853
Single-cell pbulk	B_Naive	Day 1	CECR7	0.818283	2.56623	2.42857	0.0174144	0.843352	2.37784
Single-cell pbulk	B_Naive	Day 1	OIP5	1.02825	1.09716	2.41516	0.0174398	0.843352	2.3773
Single-cell pbulk	B_Naive	Day 1	PTCD3	0.357146	5.28198	2.41531	0.0174625	0.843352	2.37682
Single-cell pbulk	B_Naive	Day 1	KIAA1468	-0.319931	5.56649	-2.42695	0.0175323	0.843352	-2.37535
Single-cell pbulk	B_Naive	Day 1	DDX59	-0.496055	4.62985	-2.41291	0.0175748	0.843352	-2.37446
Single-cell pbulk	B_Naive	Day 1	RP11-91J19.4	-0.993826	0.969414	-2.42531	0.0176021	0.843352	-2.37388
Single-cell pbulk	B_Naive	Day 1	RPS14	-0.0718101	12.1294	-2.42674	0.0176029	0.843352	-2.37387
Single-cell pbulk	B_Naive	Day 1	NFATC1	-0.304003	6.0625	-2.41121	0.0176197	0.843352	-2.37352
Single-cell pbulk	B_Naive	Day 1	EFCAB14	0.25295	6.57209	2.41707	0.01781	0.843352	2.36955
Single-cell pbulk	B_Naive	Day 1	TCTN3	0.378488	4.92408	2.41658	0.0179166	0.843352	2.36734
Single-cell pbulk	B_Naive	Day 1	AACS	-0.874951	2.05272	-2.41576	0.0180418	0.843352	-2.36476
Single-cell pbulk	B_Naive	Day 1	EML6	-1.06753	1.79857	-2.41577	0.0181006	0.843352	-2.36355
Single-cell pbulk	B_Naive	Day 1	FBXO33	-0.436344	5.10547	-2.40064	0.0181088	0.843352	-2.36339
Single-cell pbulk	B_Naive	Day 1	VPS35	0.233251	6.5553	2.40759	0.0181798	0.843352	2.36194
Single-cell pbulk	B_Naive	Day 1	DNTTIP2	0.275464	6.24575	2.39896	0.0182206	0.843352	2.3611
Single-cell pbulk	B_Naive	Day 1	ERV3-1	0.36087	5.20378	2.4057	0.0182327	0.843352	2.36086
Single-cell pbulk	B_Naive	Day 1	NME4	-0.328688	5.51037	-2.40892	0.0183574	0.844299	-2.35833
Single-cell pbulk	B_Naive	Day 1	SYNJ2	0.774579	2.88085	2.40916	0.0185036	0.844299	2.35538
Single-cell pbulk	B_Naive	Day 1	ARRDC4	-0.786071	3.43768	-2.41689	0.0186012	0.844299	-2.35343
Single-cell pbulk	B_Naive	Day 1	WWP2	-0.32911	5.37697	-2.39038	0.0186256	0.844299	-2.35294
Single-cell pbulk	B_Naive	Day 1	AC004951.6	-0.99636	1.27488	-2.40031	0.0187538	0.844299	-2.35039
Single-cell pbulk	B_Naive	Day 1	SUV420H1	-0.284875	5.98676	-2.39633	0.0188184	0.844299	-2.34911
Single-cell pbulk	B_Naive	Day 1	SCAND1	-0.216478	7.15552	-2.38418	0.018929	0.844299	-2.34693
Single-cell pbulk	B_Naive	Day 1	ANKHD1-EIF4EBP3	-0.923278	0.856003	-2.39381	0.0189993	0.844299	-2.34555
Single-cell pbulk	B_Naive	Day 1	WDR81	-0.599798	3.61309	-2.38653	0.0192528	0.844299	-2.3406
Single-cell pbulk	B_Naive	Day 1	POGZ	0.295287	5.66451	2.38479	0.0192646	0.844299	2.34037
Single-cell pbulk	B_Naive	Day 1	NAP1L1	-0.128902	8.39615	-2.39008	0.0192649	0.844299	-2.34037
Single-cell pbulk	B_Naive	Day 1	RPL27A	-0.0951925	10.2577	-2.38757	0.0193269	0.844299	-2.33917
Single-cell pbulk	B_Naive	Day 1	C16orf54	0.38562	5.57673	2.38123	0.0195565	0.844415	2.33475
Single-cell pbulk	B_Naive	Day 1	CCDC30	0.923996	2.1489	2.37134	0.0195633	0.844415	2.33462
Single-cell pbulk	B_Naive	Day 1	AHCYL1	0.314864	5.7045	2.37644	0.0197186	0.844415	2.33166
Single-cell pbulk	B_Naive	Day 1	TREML2	0.419069	5.47792	2.37846	0.0197254	0.844415	2.33153
Single-cell pbulk	B_Naive	Day 1	TACC1	0.230931	6.24759	2.37647	0.0197865	0.844415	2.33037
Single-cell pbulk	B_Naive	Day 1	CCDC14	0.367996	5.20079	2.36426	0.019915	0.844415	2.32795
Single-cell pbulk	B_Naive	Day 1	DND1	0.945729	1.08136	2.37564	0.019956	0.844415	2.32717
Single-cell pbulk	B_Naive	Day 1	S1PR4	0.270066	7.49369	2.37046	0.0200508	0.844461	2.3254
Single-cell pbulk	B_Naive	Day 1	WDR33	0.199255	6.49141	2.36008	0.020136	0.844461	2.3238
Single-cell pbulk	B_Naive	Day 1	PYGO2	0.400666	4.61199	2.35362	0.0204353	0.847093	2.31826
Single-cell pbulk	B_Naive	Day 1	MTM1	0.332625	5.19474	2.36627	0.0204946	0.847093	2.31717
Single-cell pbulk	B_Naive	Day 1	AC009505.2	-0.862983	1.07415	-2.36149	0.0206577	0.847093	-2.31418
Single-cell pbulk	B_Naive	Day 1	RP11-499F3.2	0.632553	0.483205	2.36097	0.0206869	0.847093	2.31365
Single-cell pbulk	B_Naive	Day 1	TWF1	-0.360081	5.2001	-2.35455	0.0207366	0.847093	-2.31275
Single-cell pbulk	B_Naive	Day 1	WBSCR22	-0.23268	5.92108	-2.35582	0.0207781	0.847093	-2.31199
Single-cell pbulk	B_Naive	Day 1	RNF187	-0.26144	6.03446	-2.34684	0.0208272	0.847093	-2.3111
Single-cell pbulk	B_Naive	Day 1	CHL1	0.538267	4.03861	2.35639	0.0209471	0.848314	2.30894
Single-cell pbulk	B_Naive	Day 1	CASK	0.355795	4.80652	2.35148	0.0211216	0.851725	2.3058
Single-cell pbulk	B_Naive	Day 1	RP1-178F15.4	-0.934799	2.52415	-2.34786	0.0213929	0.85648	-2.30098
Single-cell pbulk	B_Naive	Day 1	HNRNPM	0.199134	7.27442	2.33398	0.0215153	0.85648	2.29882
Single-cell pbulk	B_Naive	Day 1	CTR9	0.269655	6.31919	2.33343	0.0215452	0.85648	2.29829
Single-cell pbulk	B_Naive	Day 1	RABEP1	0.182703	7.20852	2.34155	0.0216026	0.85648	2.29728
Single-cell pbulk	B_Naive	Day 28	SYNRG	0.25545	6.68157	2.83407	0.00590404	0.857085	2.75306
Single-cell pbulk	B_Naive	Day 28	FUZ	0.771786	3.33052	2.81843	0.00608906	0.857239	2.74295
Single-cell pbulk	B_Naive	Day 28	B3GALTL	-0.724872	3.62959	-2.79344	0.00618968	0.857239	-2.73756
Single-cell pbulk	B_Naive	Day 28	LARP1	-0.411089	5.08019	-2.81031	0.00622079	0.857239	-2.73591
Single-cell pbulk	B_Naive	Day 28	KIAA1586	0.557128	4.24757	2.80879	0.0062685	0.857239	2.7334
Single-cell pbulk	B_Naive	Day 1	UAP1	-0.596869	3.43285	-2.34211	0.0217583	0.859043	-2.29456
Single-cell pbulk	B_Naive	Day 1	ZNF470	0.983849	2.11603	2.32456	0.0220016	0.860575	2.29034
Single-cell pbulk	B_Naive	Day 1	EIF2AK1	0.231528	6.40722	2.33052	0.0221206	0.860575	2.28829
Single-cell pbulk	B_Naive	Day 1	FAIM	0.872281	2.55168	2.33097	0.0222286	0.860575	2.28644
Single-cell pbulk	B_Naive	Day 1	SS18L1	0.8923	2.35401	2.33283	0.0222316	0.860575	2.28639
Single-cell pbulk	B_Naive	Day 1	DFNA5	0.869096	2.30718	2.33049	0.0224254	0.860575	2.28308
Single-cell pbulk	B_Naive	Day 1	SNX30	-0.56637	3.57728	-2.32768	0.0224543	0.860575	-2.28259
Single-cell pbulk	B_Naive	Day 1	RP11-98I9.4	-0.782736	2.77511	-2.33025	0.0225109	0.860575	-2.28163
Single-cell pbulk	B_Naive	Day 1	ARFGAP3	-0.317541	5.46345	-2.32269	0.0225602	0.860575	-2.2808
Single-cell pbulk	B_Naive	Day 1	EBAG9	0.30011	5.79399	2.32143	0.0226179	0.860575	2.27983
Single-cell pbulk	B_Naive	Day 1	ZER1	-0.486148	4.47199	-2.30752	0.0230048	0.865106	-2.27336
Single-cell pbulk	B_Naive	Day 1	ARHGAP21	1.00425	1.90423	2.31709	0.0230665	0.865106	2.27233
Single-cell pbulk	B_Naive	Day 1	NAA38	0.226567	6.69766	2.3158	0.0230864	0.865106	2.272
Single-cell pbulk	B_Naive	Day 1	SETD5-AS1	0.298644	5.85972	2.31358	0.0231522	0.865106	2.27091
Single-cell pbulk	B_Naive	Day 1	CAST	-0.156263	7.90712	-2.3121	0.0233624	0.865106	-2.26746
Single-cell pbulk	B_Naive	Day 1	NIPSNAP3A	-0.48609	4.10493	-2.31205	0.0233852	0.865106	-2.26708
Single-cell pbulk	B_Naive	Day 1	AC005306.3	-1.03847	1.36529	-2.30094	0.0233875	0.865106	-2.26704
Single-cell pbulk	B_Naive	Day 1	MT-CO2	-0.0688249	12.6251	-2.31199	0.0234788	0.865106	-2.26555
Single-cell pbulk	B_Naive	Day 1	REV1	-0.322187	5.42382	-2.29796	0.0235621	0.865106	-2.26419
Single-cell pbulk	B_Naive	Day 28	SRSF9	-0.172668	7.58796	-2.79715	0.0064202	0.865193	-2.72551
Single-cell pbulk	B_Naive	Day 28	CCNT1	-0.344546	5.74512	-2.77585	0.00651023	0.865193	-2.72091
Single-cell pbulk	B_Naive	Day 28	ANKHD1	-0.231968	6.318	-2.79201	0.0066443	0.865193	-2.71417
Single-cell pbulk	B_Naive	Day 28	ACTB	-0.0899601	12.3417	-2.78915	0.00669341	0.865193	-2.71172
Single-cell pbulk	B_Naive	Day 1	GYG1	-0.550232	3.97724	-2.29504	0.0237005	0.86548	-2.26195
Single-cell pbulk	B_Naive	Day 1	HSPA9	-0.217015	6.64206	-2.30742	0.0237557	0.86548	-2.26106
Single-cell pbulk	B_Naive	Day 1	LRRK1	0.392846	4.90549	2.29715	0.0239743	0.870083	2.25754
Single-cell pbulk	B_Naive	Day 1	PPP2CA	0.24865	6.11821	2.29393	0.0242992	0.874516	2.25237
Single-cell pbulk	B_Naive	Day 1	COMMD4	0.458359	4.33952	2.29232	0.0244701	0.874516	2.24967
Single-cell pbulk	B_Naive	Day 1	PEX26	-0.427016	4.23894	-2.29046	0.0245608	0.874516	-2.24824
Single-cell pbulk	B_Naive	Day 1	TULP4	0.736459	2.87729	2.28993	0.0245719	0.874516	2.24807
Single-cell pbulk	B_Naive	Day 1	MTMR3	0.434501	4.60952	2.27986	0.024618	0.874516	2.24734
Single-cell pbulk	B_Naive	Day 1	NDUFA6	0.28366	5.84685	2.28663	0.0247372	0.874516	2.24548
Single-cell pbulk	B_Naive	Day 1	METTL6	0.589551	3.73505	2.27842	0.0247452	0.874516	2.24536
Single-cell pbulk	B_Naive	Day 1	PER1	-0.750866	3.3968	-2.28622	0.0249599	0.874675	-2.24202
Single-cell pbulk	B_Naive	Day 1	TSPAN14	-0.384446	4.35292	-2.28457	0.025004	0.874675	-2.24134
Single-cell pbulk	B_Naive	Day 1	RBM22	0.265252	6.08362	2.28164	0.0251634	0.874675	2.23888
Single-cell pbulk	B_Naive	Day 1	BPHL	0.741099	3.07758	2.26806	0.0253527	0.874675	2.23599
Single-cell pbulk	B_Naive	Day 1	KB-1507C5.4	-0.863915	1.27973	-2.27859	0.025481	0.874675	-2.23403
Single-cell pbulk	B_Naive	Day 1	USP18	-1.13014	1.38285	-2.276	0.0255282	0.874675	-2.23332
Single-cell pbulk	B_Naive	Day 1	FCRL3	-0.219138	7.47866	-2.27781	0.0255599	0.874675	-2.23283
Single-cell pbulk	B_Naive	Day 1	COA3	0.375031	5.31312	2.26539	0.0255606	0.874675	2.23282
Single-cell pbulk	B_Naive	Day 1	AC007246.3	-0.759223	3.27457	-2.27592	0.0256122	0.874675	-2.23204
Single-cell pbulk	B_Naive	Day 1	ZNF460	0.296684	5.20142	2.27287	0.0256767	0.874675	2.23107
Single-cell pbulk	B_Naive	Day 1	SAE1	-0.35394	4.68472	-2.25987	0.0259052	0.879286	-2.22763
Single-cell pbulk	B_Naive	Day 1	ARHGEF7	-0.226916	6.16729	-2.26503	0.0260675	0.881552	-2.2252
Single-cell pbulk	B_Naive	Day 1	EEF2K	-0.698465	3.30309	-2.25606	0.0261588	0.881552	-2.22385
Single-cell pbulk	B_Naive	Day 1	LEMD3	0.242529	6.0288	2.26172	0.0263979	0.883641	2.22031
Single-cell pbulk	B_Naive	Day 1	MRPS7	0.28875	5.64985	2.25778	0.026654	0.883641	2.21655
Single-cell pbulk	B_Naive	Day 1	RP11-171I2.2	0.851663	0.817562	2.25611	0.026857	0.883641	2.21359
Single-cell pbulk	B_Naive	Day 1	C12orf45	-0.465342	4.49164	-2.24481	0.0268571	0.883641	-2.21359
Single-cell pbulk	B_Naive	Day 1	SMURF2	-0.591217	4.0931	-2.24327	0.0269916	0.883641	-2.21164
Single-cell pbulk	B_Naive	Day 1	FIGNL1	0.581358	4.0447	2.25243	0.0270944	0.883641	2.21016
Single-cell pbulk	B_Naive	Day 1	TUBG2	0.973078	1.99531	2.24975	0.0273786	0.883641	2.20608
Single-cell pbulk	B_Naive	Day 1	AC002117.1	0.517653	3.89241	2.24478	0.0273801	0.883641	2.20606
Single-cell pbulk	B_Naive	Day 1	TBL1XR1	-0.290491	5.51754	-2.23432	0.0276025	0.883641	-2.20289
Single-cell pbulk	B_Naive	Day 1	HIST1H1D	0.240359	7.58704	2.24316	0.0276816	0.883641	2.20177
Single-cell pbulk	B_Naive	Day 1	SNRNP70	-0.185399	6.89613	-2.23275	0.0277084	0.883641	-2.20139
Single-cell pbulk	B_Naive	Day 1	EMC1	-0.488364	4.01794	-2.23098	0.0277886	0.883641	-2.20026
Single-cell pbulk	B_Naive	Day 1	PRELID1	-0.170661	6.99005	-2.24069	0.0277977	0.883641	-2.20013
Single-cell pbulk	B_Naive	Day 1	ZNF609	-0.558147	3.54242	-2.23046	0.0278242	0.883641	-2.19976
Single-cell pbulk	B_Naive	Day 1	HLA-DOA	0.16537	7.2461	2.23948	0.0280239	0.883641	2.19695
Single-cell pbulk	B_Naive	Day 1	AP1S3	-0.647798	3.507	-2.23807	0.0280392	0.883641	-2.19674
Single-cell pbulk	B_Naive	Day 1	KLHL28	0.340585	5.07237	2.23372	0.0280419	0.883641	2.1967
Single-cell pbulk	B_Naive	Day 1	ACAP1	-0.149604	7.26014	-2.23619	0.0280599	0.883641	-2.19645
Single-cell pbulk	B_Naive	Day 1	ZNF529	0.355837	4.66664	2.22673	0.0281157	0.883641	2.19567
Single-cell pbulk	B_Naive	Day 1	UAP1L1	0.653866	2.93562	2.23524	0.0282835	0.883641	2.19333
Single-cell pbulk	B_Naive	Day 1	MKNK2	-0.136837	7.61906	-2.23458	0.0282865	0.883641	-2.19329
Single-cell pbulk	B_Naive	Day 1	PLEKHM2	-0.250022	6.11762	-2.22232	0.0283859	0.883641	-2.19191
Single-cell pbulk	B_Naive	Day 1	BID	-0.634976	3.86125	-2.22769	0.0285096	0.883641	-2.1902
Single-cell pbulk	B_Naive	Day 1	GALNT7	0.441409	4.36069	2.22871	0.0285352	0.883641	2.18985
Single-cell pbulk	B_Naive	Day 1	UBE4A	0.274101	5.78555	2.23098	0.028562	0.883641	2.18948
Single-cell pbulk	B_Naive	Day 1	RP11-112J3.15	1.06711	1.12355	2.23122	0.0286982	0.884954	2.18761
Single-cell pbulk	B_Naive	Day 1	NMRAL1	0.492677	4.33503	2.21963	0.0289349	0.888968	2.18437
Single-cell pbulk	B_Naive	Day 1	TMED10	0.209426	6.82119	2.22591	0.0290648	0.888968	2.18261
Single-cell pbulk	B_Naive	Day 1	PFKM	0.853871	2.72205	2.2178	0.0291522	0.888968	2.18142
Single-cell pbulk	B_Naive	Day 1	FKBP15	0.340019	4.99404	2.2177	0.0292638	0.888968	2.17991
Single-cell pbulk	B_Naive	Day 1	TCEB2	0.150805	7.39141	2.22088	0.0292994	0.888968	2.17943
Single-cell pbulk	B_Naive	Day 28	TIMM44	0.732274	3.37654	2.75749	0.00729897	0.889907	2.68289
Single-cell pbulk	B_Naive	Day 28	EPN1	-0.30957	5.68941	-2.75303	0.00753145	0.889907	-2.67238
Single-cell pbulk	B_Naive	Day 28	RP11-307C12.12	-0.739078	3.65632	-2.71768	0.00768076	0.889907	-2.66579
Single-cell pbulk	B_Naive	Day 28	SKP1	-0.144743	8.25086	-2.73703	0.00780582	0.889907	-2.66036
Single-cell pbulk	B_Naive	Day 28	UBE3B	0.598362	4.15689	2.70527	0.00795406	0.889907	2.65401
Single-cell pbulk	B_Naive	Day 28	FAM58A	0.283999	5.72187	2.73032	0.00797254	0.889907	2.65323
Single-cell pbulk	B_Naive	Day 28	DUSP11	0.408128	5.31385	2.70333	0.00799987	0.889907	2.65208
Single-cell pbulk	B_Naive	Day 28	PPIL4	-0.282056	6.13259	-2.71785	0.0080661	0.889907	-2.64929
Single-cell pbulk	B_Naive	Day 28	VIMP	-0.541915	4.62001	-2.718	0.00808261	0.889907	-2.6486
Single-cell pbulk	B_Naive	Day 28	ALG14	0.852269	3.21992	2.71798	0.00809141	0.889907	2.64823
Single-cell pbulk	B_Naive	Day 28	ZNRD1-AS1	-0.744657	3.59233	-2.7213	0.00813377	0.889907	-2.64647
Single-cell pbulk	B_Naive	Day 28	VPS72	0.394854	5.05229	2.69308	0.00823678	0.889907	2.64221
Single-cell pbulk	B_Naive	Day 28	SETDB1	-0.377369	5.3655	-2.70683	0.008247	0.889907	-2.64179
Single-cell pbulk	B_Naive	Day 28	ATP5L	-0.135025	8.64967	-2.70329	0.0085356	0.889907	-2.63012
Single-cell pbulk	B_Naive	Day 28	AC074117.10	1.21973	1.63349	2.69615	0.00854882	0.889907	2.62959
Single-cell pbulk	B_Naive	Day 28	AP001258.4	0.654012	3.70841	2.69989	0.00854942	0.889907	2.62957
Single-cell pbulk	B_Naive	Day 28	FAM177B	0.519661	5.39597	2.69614	0.00864904	0.889907	2.62562
Single-cell pbulk	B_Naive	Day 28	PABPN1	-0.147095	8.19946	-2.69507	0.00875926	0.889907	-2.62131
Single-cell pbulk	B_Naive	Day 28	MIPEP	-0.621022	3.9362	-2.69157	0.00882012	0.889907	-2.61895
Single-cell pbulk	B_Naive	Day 28	METTL12	0.645859	4.36487	2.68428	0.00883578	0.889907	2.61834
Single-cell pbulk	B_Naive	Day 28	TRAPPC2	-0.412821	4.9966	-2.66603	0.00887726	0.889907	-2.61675
Single-cell pbulk	B_Naive	Day 28	AVEN	-0.727842	3.53317	-2.68823	0.00895943	0.889907	-2.6136
Single-cell pbulk	B_Naive	Day 1	AEBP1	-0.569968	4.24374	-2.21561	0.0295549	0.890013	-2.17601
Single-cell pbulk	B_Naive	Day 1	RP11-452F19.3	-0.409556	4.50076	-2.21258	0.0296778	0.890013	-2.17436
Single-cell pbulk	B_Naive	Day 1	OSTC	0.250272	6.11321	2.21293	0.0297123	0.890013	2.17391
Single-cell pbulk	B_Naive	Day 1	MRPS18B	0.23935	6.17456	2.20839	0.0299242	0.890013	2.17109
Single-cell pbulk	B_Naive	Day 1	FUBP1	-0.223862	6.55912	-2.20114	0.029928	0.890013	-2.17104
Single-cell pbulk	B_Naive	Day 1	USP21	0.440864	4.37916	2.2006	0.0299703	0.890013	2.17048
Single-cell pbulk	B_Naive	Day 1	ENTPD3-AS1	0.718063	2.73459	2.20927	0.0301845	0.890013	2.16766
Single-cell pbulk	B_Naive	Day 1	DDT	-0.177291	6.7281	-2.2054	0.0302715	0.890013	-2.16652
Single-cell pbulk	B_Naive	Day 1	UACA	0.502735	4.19172	2.20671	0.0303384	0.890013	2.16564
Single-cell pbulk	B_Naive	Day 1	NAGK	-0.293212	5.53595	-2.20702	0.0303409	0.890013	-2.16561
Single-cell pbulk	B_Naive	Day 1	C14orf159	-0.271045	5.39071	-2.20194	0.0305325	0.890013	-2.16311
Single-cell pbulk	B_Naive	Day 1	FAM50A	0.296107	5.25096	2.1983	0.0305461	0.890013	2.16294
Single-cell pbulk	B_Naive	Day 1	SMG6	-0.346939	4.76808	-2.19143	0.0306488	0.890013	-2.1616
Single-cell pbulk	B_Naive	Day 1	TIGD4	0.836138	0.721154	2.2035	0.0306764	0.890013	2.16125
Single-cell pbulk	B_Naive	Day 1	ZNF577	0.666057	3.0273	2.19879	0.0308541	0.890013	2.15895
Single-cell pbulk	B_Naive	Day 1	NFATC3	-0.190617	6.82425	-2.18781	0.0308796	0.890013	-2.15862
Single-cell pbulk	B_Naive	Day 1	ANXA5	-0.26562	5.99526	-2.19741	0.0309373	0.890013	-2.15788
Single-cell pbulk	B_Naive	Day 1	MOV10	-0.815382	2.59476	-2.19401	0.0313568	0.894267	-2.15252
Single-cell pbulk	B_Naive	Day 1	TRIB2	-0.308112	5.41985	-2.1913	0.031487	0.894267	-2.15086
Single-cell pbulk	B_Naive	Day 1	GATAD2A	-0.331488	5.21803	-2.18549	0.0316402	0.894267	-2.14893
Single-cell pbulk	B_Naive	Day 1	RP11-1023P17.2	0.640445	3.53389	2.18519	0.0316867	0.894267	2.14834
Single-cell pbulk	B_Naive	Day 1	MBOAT1	-0.835627	1.87522	-2.18647	0.0318282	0.894267	-2.14656
Single-cell pbulk	B_Naive	Day 1	SIMC1	0.337166	5.30095	2.17775	0.0320621	0.894267	2.14364
Single-cell pbulk	B_Naive	Day 1	AC159540.1	-0.73048	3.05874	-2.18306	0.0320803	0.894267	-2.14341
Single-cell pbulk	B_Naive	Day 1	PARPBP	-1.04122	1.85102	-2.16954	0.0323146	0.894267	-2.1405
Single-cell pbulk	B_Naive	Day 1	RP11-640M9.1	-0.475329	3.92166	-2.17916	0.0324952	0.894267	-2.13827
Single-cell pbulk	B_Naive	Day 1	BEND5	0.247972	5.78287	2.17892	0.0326015	0.894267	2.13696
Single-cell pbulk	B_Naive	Day 1	TGFBR1	-0.405258	4.30237	-2.17378	0.032669	0.894267	-2.13613
Single-cell pbulk	B_Naive	Day 1	SON	0.113352	8.72499	2.17508	0.0326872	0.894267	2.1359
Single-cell pbulk	B_Naive	Day 1	GRK6	-0.166487	7.16828	-2.17137	0.0327024	0.894267	-2.13572
Single-cell pbulk	B_Naive	Day 1	CTSF	0.742251	2.57057	2.16762	0.0329391	0.894267	2.13282
Single-cell pbulk	B_Naive	Day 1	ARHGEF12	-0.836473	1.94193	-2.16817	0.0331176	0.894267	-2.13066
Single-cell pbulk	B_Naive	Day 1	PPFIBP2	-0.576139	3.71226	-2.16382	0.0334143	0.894267	-2.12707
Single-cell pbulk	B_Naive	Day 1	PRKACA	-0.430334	4.59875	-2.16368	0.0336431	0.894267	-2.12432
Single-cell pbulk	B_Naive	Day 1	COX19	-0.315111	5.23961	-2.15875	0.0337646	0.894267	-2.12287
Single-cell pbulk	B_Naive	Day 1	XRN1	-0.199168	6.61183	-2.15723	0.0341019	0.894267	-2.11887
Single-cell pbulk	B_Naive	Day 1	JAK2	-0.259357	5.83543	-2.15064	0.0341374	0.894267	-2.11845
Single-cell pbulk	B_Naive	Day 1	SYAP1	0.291807	5.46049	2.15154	0.0343725	0.894267	2.11567
Single-cell pbulk	B_Naive	Day 1	PPP1CA	-0.117435	8.00299	-2.14307	0.034439	0.894267	-2.11489
Single-cell pbulk	B_Naive	Day 1	MZT1	0.297008	5.18435	2.15099	0.0344885	0.894267	2.11431
Single-cell pbulk	B_Naive	Day 1	ADAM9	-0.803992	1.38264	-2.15229	0.0345486	0.894267	-2.11361
Single-cell pbulk	B_Naive	Day 1	RP11-644F5.11	-0.95715	2.08927	-2.14082	0.0346187	0.894267	-2.11279
Single-cell pbulk	B_Naive	Day 1	ZNF76	0.270918	5.29079	2.14067	0.0346354	0.894267	2.1126
Single-cell pbulk	B_Naive	Day 1	NOXA1	0.628218	2.84699	2.13958	0.0347276	0.894267	2.11152
Single-cell pbulk	B_Naive	Day 1	SEMA7A	0.973688	1.45752	2.15044	0.0347389	0.894267	2.11139
Single-cell pbulk	B_Naive	Day 1	COX10	-0.352785	4.30558	-2.14258	0.0350518	0.894267	-2.10776
Single-cell pbulk	B_Naive	Day 1	CORO2B	-0.483022	3.78927	-2.14462	0.0350775	0.894267	-2.10746
Single-cell pbulk	B_Naive	Day 1	CXorf38	-0.297545	5.42128	-2.13415	0.0351359	0.894267	-2.10679
Single-cell pbulk	B_Naive	Day 1	APOBR	-0.972167	1.09386	-2.14094	0.0354876	0.894267	-2.10275
Single-cell pbulk	B_Naive	Day 1	FAM86C1	1.09411	1.71046	2.12859	0.0356045	0.894267	2.10142
Single-cell pbulk	B_Naive	Day 1	GMPS	-0.320441	5.26606	-2.12825	0.0356338	0.894267	-2.10108
Single-cell pbulk	B_Naive	Day 1	NUDT21	0.245654	5.82321	2.13339	0.035683	0.894267	2.10052
Single-cell pbulk	B_Naive	Day 1	RBM27	-0.255525	6.25453	-2.12741	0.0357047	0.894267	-2.10027
Single-cell pbulk	B_Naive	Day 1	RP11-89K10.1	0.805503	1.40307	2.13682	0.0357065	0.894267	2.10025
Single-cell pbulk	B_Naive	Day 1	GP9	0.876877	0.796709	2.13562	0.0357672	0.894267	2.09956
Single-cell pbulk	B_Naive	Day 1	NDUFB5	0.236879	5.70689	2.12634	0.0357965	0.894267	2.09923
Single-cell pbulk	B_Naive	Day 1	CWC27	0.305558	5.18069	2.13504	0.0358058	0.894267	2.09913
Single-cell pbulk	B_Naive	Day 1	SPIN2B	0.505297	3.79146	2.13569	0.0358481	0.894267	2.09865
Single-cell pbulk	B_Naive	Day 1	SLC30A7	0.360256	4.77044	2.1346	0.0359834	0.894267	2.09712
Single-cell pbulk	B_Naive	Day 1	BABAM1	0.487332	4.09692	2.13274	0.0360339	0.894267	2.09655
Single-cell pbulk	B_Naive	Day 1	RP11-94L15.2	-0.277288	5.88004	-2.13271	0.0360379	0.894267	-2.0965
Single-cell pbulk	B_Naive	Day 1	DHX37	-0.598688	3.90796	-2.12311	0.0360719	0.894267	-2.09612
Single-cell pbulk	B_Naive	Day 1	CCDC120	-0.727088	2.38608	-2.1302	0.0363735	0.894267	-2.09273
Single-cell pbulk	B_Naive	Day 1	LMTK2	0.501102	3.61789	2.12613	0.0365173	0.894267	2.09112
Single-cell pbulk	B_Naive	Day 1	DUSP19	-0.776572	0.675732	-2.12686	0.0365612	0.894267	-2.09063
Single-cell pbulk	B_Naive	Day 1	LYSMD4	-0.905352	1.71372	-2.12597	0.0365684	0.894267	-2.09055
Single-cell pbulk	B_Naive	Day 1	PSMA4	0.219837	5.98719	2.11758	0.0365891	0.894267	2.09032
Single-cell pbulk	B_Naive	Day 1	KIF13A	-0.72398	2.94071	-2.12868	0.0366284	0.894267	-2.08988
Single-cell pbulk	B_Naive	Day 1	HLA-DPA1	-0.0703228	11.216	-2.12662	0.0367168	0.894267	-2.0889
Single-cell pbulk	B_Naive	Day 1	TTLL1	0.891267	1.93408	2.12607	0.0367585	0.894267	2.08844
Single-cell pbulk	B_Naive	Day 1	ISCA2	0.312916	5.22375	2.12608	0.0368618	0.894267	2.08729
Single-cell pbulk	B_Naive	Day 1	PDCD2L	0.807604	2.92943	2.11435	0.036872	0.894267	2.08718
Single-cell pbulk	B_Naive	Day 1	C11orf83	0.360973	4.9429	2.11976	0.0369212	0.894267	2.08663
Single-cell pbulk	B_Naive	Day 1	ALDOA	-0.111632	8.1859	-2.11936	0.0370022	0.894267	-2.08574
Single-cell pbulk	B_Naive	Day 1	ZNF451	0.247541	5.8044	2.11067	0.0371526	0.894267	2.08408
Single-cell pbulk	B_Naive	Day 1	SKAP1	0.180084	7.18199	2.1196	0.0372873	0.894267	2.0826
Single-cell pbulk	B_Naive	Day 1	SLU7	0.216556	5.85535	2.1095	0.0372993	0.894267	2.08247
Single-cell pbulk	B_Naive	Day 1	MIF	-0.0984322	8.77147	-2.11831	0.0373277	0.894267	-2.08216
Single-cell pbulk	B_Naive	Day 1	ZNF613	1.01987	2.01396	2.10636	0.0375334	0.894267	2.07991
Single-cell pbulk	B_Naive	Day 1	ZSWIM1	-0.693023	2.70872	-2.11839	0.0375764	0.894267	-2.07945
Single-cell pbulk	B_Naive	Day 1	TRUB2	0.42587	4.24174	2.11268	0.0376485	0.894267	2.07866
Single-cell pbulk	B_Naive	Day 1	RP11-328M4.2	0.804578	0.608994	2.11258	0.0376596	0.894267	2.07854
Single-cell pbulk	B_Naive	Day 1	DHX29	0.281343	5.41858	2.10447	0.037702	0.894267	2.07808
Single-cell pbulk	B_Naive	Day 1	TMED1	0.599061	3.36011	2.10421	0.0377246	0.894267	2.07783
Single-cell pbulk	B_Naive	Day 1	DIS3L	0.428511	4.61887	2.11111	0.0377268	0.894267	2.07781
Single-cell pbulk	B_Naive	Day 1	RP11-148O21.2	-0.722495	3.03749	-2.11283	0.0377685	0.894267	-2.07736
Single-cell pbulk	B_Naive	Day 1	KB-1507C5.2	0.48895	3.51233	2.11029	0.0378542	0.894267	2.07643
Single-cell pbulk	B_Naive	Day 1	CHCHD6	-0.537612	3.46487	-2.11181	0.0379007	0.894267	-2.07593
Single-cell pbulk	B_Naive	Day 1	LSR	-0.401802	4.71512	-2.10785	0.0380688	0.894267	-2.07411
Single-cell pbulk	B_Naive	Day 1	QRSL1	0.188598	6.97649	2.10652	0.0381156	0.894267	2.07361
Single-cell pbulk	B_Naive	Day 1	LRRC46	0.872495	1.04626	2.09718	0.0383562	0.894267	2.07103
Single-cell pbulk	B_Naive	Day 1	IBA57	-0.826681	2.20991	-2.1048	0.0384099	0.894267	-2.07045
Single-cell pbulk	B_Naive	Day 1	PABPN1	-0.11138	8.19946	-2.10761	0.0384708	0.894267	-2.0698
Single-cell pbulk	B_Naive	Day 1	BNIP2	-0.170554	7.00841	-2.1032	0.0384896	0.894267	-2.0696
Single-cell pbulk	B_Naive	Day 1	OCIAD1	0.146805	7.2472	2.09517	0.0385383	0.894267	2.06908
Single-cell pbulk	B_Naive	Day 1	HS1BP3	-0.584098	3.74246	-2.10484	0.0385892	0.894267	-2.06854
Single-cell pbulk	B_Naive	Day 1	SWT1	0.768701	3.09765	2.1047	0.0387215	0.894267	2.06713
Single-cell pbulk	B_Naive	Day 1	ZNF222	0.864402	1.26185	2.09272	0.0387617	0.894267	2.06671
Single-cell pbulk	B_Naive	Day 28	HERC5	-0.679449	4.41637	-2.6674	0.00930768	0.896515	-2.60054
Single-cell pbulk	B_Naive	Day 28	ACP1	-0.223136	6.69537	-2.66027	0.00946312	0.896515	-2.59485
Single-cell pbulk	B_Naive	Day 28	ZSWIM1	-0.884631	2.70872	-2.66646	0.00955362	0.896515	-2.59158
Single-cell pbulk	B_Naive	Day 28	GFER	0.471498	4.82521	2.65101	0.00958102	0.896515	2.59059
Single-cell pbulk	B_Naive	Day 28	AC022182.1	0.394121	5.51482	2.66877	0.00963299	0.896515	2.58873
Single-cell pbulk	B_Naive	Day 28	TNFRSF18	-1.17637	2.26429	-2.65006	0.00974536	0.896515	-2.58474
Single-cell pbulk	B_Naive	Day 28	DNAJC27-AS1	0.936244	2.76358	2.62903	0.00983552	0.896515	2.58156
Single-cell pbulk	B_Naive	Day 28	AMPD3	-0.422645	5.129	-2.6417	0.00984195	0.896515	-2.58133
Single-cell pbulk	B_Naive	Day 28	HRAS	-0.653868	4.2177	-2.62708	0.00988862	0.896515	-2.5797
Single-cell pbulk	B_Naive	Day 28	TOB2	0.477709	4.76381	2.62388	0.00997606	0.896515	2.57666
Single-cell pbulk	B_Naive	Day 1	ZNF579	-0.588258	3.25464	-2.0893	0.0390741	0.899276	-2.06341
Single-cell pbulk	B_Naive	Day 28	FOXK1	0.393182	4.91339	2.61763	0.010149	0.899463	2.57071
Single-cell pbulk	B_Naive	Day 28	ARHGAP31	-1.117	1.97562	-2.6316	0.0102728	0.899463	-2.56651
Single-cell pbulk	B_Naive	Day 28	LEF1	-0.951146	3.06933	-2.62518	0.010418	0.899463	-2.56164
Single-cell pbulk	B_Naive	Day 28	CAST	-0.179408	7.90712	-2.62586	0.0104436	0.899463	-2.56079
Single-cell pbulk	B_Naive	Day 28	ULK1	-0.562648	4.1451	-2.60483	0.0105117	0.899463	-2.55853
Single-cell pbulk	B_Naive	Day 28	HSPB11	-0.387927	5.23835	-2.6167	0.0105808	0.899463	-2.55625
Single-cell pbulk	B_Naive	Day 1	ZFAND4	0.529629	3.68263	2.0926	0.0393853	0.902548	2.06014
Single-cell pbulk	B_Naive	Day 1	TMEM131	0.162657	6.84328	2.09131	0.0396147	0.902548	2.05774
Single-cell pbulk	B_Naive	Day 1	TRIM52	0.335606	4.8611	2.08923	0.0396473	0.902548	2.0574
Single-cell pbulk	B_Naive	Day 1	ABCA7	0.436487	4.50464	2.08282	0.0397204	0.902548	2.05664
Single-cell pbulk	B_Naive	Day 1	LAMTOR3	0.431101	4.46483	2.08212	0.0397812	0.902548	2.05601
Single-cell pbulk	B_Naive	Day 1	LONP2	0.217211	6.48615	2.08189	0.0398075	0.902548	2.05574
Single-cell pbulk	B_Naive	Day 1	PYHIN1	-0.820044	2.5993	-2.09015	0.0398858	0.902548	-2.05493
Single-cell pbulk	B_Naive	Day 1	UBQLN4	-0.513335	3.85783	-2.07838	0.040089	0.904976	-2.05283
Single-cell pbulk	B_Naive	Day 1	MIB2	-0.377401	4.67694	-2.07996	0.0403867	0.90952	-2.04977
Single-cell pbulk	B_Naive	Day 28	EXOC2	0.403721	5.2755	2.61328	0.0108427	0.909836	2.54773
Single-cell pbulk	B_Naive	Day 28	CYB5R3	-0.262267	6.41707	-2.60565	0.0109701	0.909836	-2.54365
Single-cell pbulk	B_Naive	Day 28	ASPH	-0.529402	4.00926	-2.59776	0.0112646	0.909836	-2.53438
Single-cell pbulk	B_Naive	Day 28	SEC24A	-0.746717	3.32458	-2.57196	0.011504	0.909836	-2.527
Single-cell pbulk	B_Naive	Day 28	PIP5K1B	0.705901	3.95382	2.58841	0.011557	0.909836	2.52539
Single-cell pbulk	B_Naive	Day 28	LEKR1	0.855397	2.98909	2.59325	0.0115654	0.909836	2.52514
Single-cell pbulk	B_Naive	Day 28	NPIPA5	-1.00995	0.939487	-2.5865	0.011616	0.909836	-2.5236
Single-cell pbulk	B_Naive	Day 28	CBLN3	0.934828	2.65269	2.58771	0.0116339	0.909836	2.52306
Single-cell pbulk	B_Naive	Day 28	DALRD3	-0.464826	4.81725	-2.57969	0.0116381	0.909836	-2.52293
Single-cell pbulk	B_Naive	Day 28	ICK	0.609235	4.06612	2.56414	0.0117572	0.909836	2.51935
Single-cell pbulk	B_Naive	Day 28	TSFM	-0.591277	3.87738	-2.582	0.0117635	0.909836	-2.51916
Single-cell pbulk	B_Naive	Day 28	BLOC1S6	0.237957	6.35126	2.56048	0.0118827	0.910248	2.51561
Single-cell pbulk	B_Naive	Day 28	ABHD8	0.835614	2.75008	2.5603	0.0122758	0.910248	2.50412
Single-cell pbulk	B_Naive	Day 28	OTUB1	0.226536	6.61289	2.53661	0.0126614	0.910248	2.49315
Single-cell pbulk	B_Naive	Day 28	N4BP2	-0.492443	4.39559	-2.55707	0.0126641	0.910248	-2.49308
Single-cell pbulk	B_Naive	Day 28	AMZ2	0.33168	5.61712	2.54725	0.0127415	0.910248	2.49091
Single-cell pbulk	B_Naive	Day 28	POLE3	-0.323332	5.65582	-2.54498	0.0128	0.910248	-2.48928
Single-cell pbulk	B_Naive	Day 28	LRRK1	0.441587	4.90549	2.54216	0.0128255	0.910248	2.48858
Single-cell pbulk	B_Naive	Day 28	TMEM222	-0.393887	5.12663	-2.54543	0.0128947	0.910248	-2.48666
Single-cell pbulk	B_Naive	Day 28	MAP2K7	-0.449444	5.01199	-2.50825	0.0136594	0.910248	-2.4661
Single-cell pbulk	B_Naive	Day 28	PSMD1	-0.341465	5.20877	-2.52105	0.0137215	0.910248	-2.46447
Single-cell pbulk	B_Naive	Day 28	NME1	-0.931751	2.74177	-2.50543	0.0137548	0.910248	-2.4636
Single-cell pbulk	B_Naive	Day 28	GRSF1	-0.209255	6.17039	-2.51732	0.01388	0.910248	-2.46035
Single-cell pbulk	B_Naive	Day 28	STRN4	0.433695	4.28481	2.51079	0.013941	0.910248	2.45878
Single-cell pbulk	B_Naive	Day 28	FKBP5	0.774202	4.80243	2.51575	0.0140473	0.910248	2.45605
Single-cell pbulk	B_Naive	Day 28	ERH	0.199843	7.17481	2.5123	0.0140596	0.910248	2.45574
Single-cell pbulk	B_Naive	Day 28	AC002117.1	0.599707	3.89241	2.5056	0.0142161	0.910248	2.45176
Single-cell pbulk	B_Naive	Day 28	C7orf13	0.807657	3.20228	2.50545	0.0142301	0.910248	2.4514
Single-cell pbulk	B_Naive	Day 28	KB-1507C5.2	0.6	3.51233	2.50523	0.0142472	0.910248	2.45097
Single-cell pbulk	B_Naive	Day 28	ANAPC5	-0.222636	6.84859	-2.50098	0.0143475	0.910248	-2.44844
Single-cell pbulk	B_Naive	Day 28	HLA-DRB5	-0.0968872	10.3116	-2.50546	0.0144245	0.910248	-2.44652
Single-cell pbulk	B_Naive	Day 28	TTC37	0.384269	5.26118	2.48617	0.0144741	0.910248	2.44528
Single-cell pbulk	B_Naive	Day 28	RPS4Y2	0.880582	1.16088	2.50106	0.0144858	0.910248	2.44498
Single-cell pbulk	B_Naive	Day 28	LEPROT	0.629572	3.79083	2.50252	0.0144943	0.910248	2.44477
Single-cell pbulk	B_Naive	Day 28	DFNA5	0.965059	2.30718	2.50199	0.0145715	0.910248	2.44286
Single-cell pbulk	B_Naive	Day 28	DDX31	0.695833	3.81365	2.48328	0.0145899	0.910248	2.4424
Single-cell pbulk	B_Naive	Day 28	FADS2	0.798593	0.979091	2.49301	0.0148077	0.910248	2.43705
Single-cell pbulk	B_Naive	Day 28	KLF7	0.48964	4.71971	2.48112	0.0150938	0.910248	2.43012
Single-cell pbulk	B_Naive	Day 28	PHLDB3	0.763331	3.40948	2.46199	0.0154369	0.910248	2.42196
Single-cell pbulk	B_Naive	Day 28	CWC22	0.341599	5.52749	2.47565	0.0154554	0.910248	2.42153
Single-cell pbulk	B_Naive	Day 28	COA5	0.312246	5.38234	2.47635	0.0155293	0.910248	2.41979
Single-cell pbulk	B_Naive	Day 28	MRPL22	-0.41629	4.93634	-2.4566	0.0156495	0.910248	-2.41699
Single-cell pbulk	B_Naive	Day 28	VPS13B	0.291352	5.78368	2.46326	0.0157032	0.910248	2.41574
Single-cell pbulk	B_Naive	Day 28	LRRC8A	-0.553267	3.94634	-2.46765	0.0157304	0.910248	-2.41511
Single-cell pbulk	B_Naive	Day 28	CAMTA2	-0.675823	3.6466	-2.45447	0.0157567	0.910248	-2.4145
Single-cell pbulk	B_Naive	Day 28	PPA2	0.362182	5.48492	2.45387	0.0157622	0.910248	2.41437
Single-cell pbulk	B_Naive	Day 28	UBE2E1	-0.298085	6.05903	-2.46638	0.0158546	0.910248	-2.41225
Single-cell pbulk	B_Naive	Day 28	AC144652.1	-0.945487	2.50924	-2.44936	0.0159539	0.910248	-2.40997
Single-cell pbulk	B_Naive	Day 28	DRAP1	-0.204942	7.27593	-2.46404	0.015988	0.910248	-2.40919
Single-cell pbulk	B_Naive	Day 28	TAX1BP1	-0.179399	7.34664	-2.46116	0.0160569	0.910248	-2.40762
Single-cell pbulk	B_Naive	Day 28	GABPB2	-0.713844	3.52153	-2.44352	0.0161975	0.910248	-2.40444
Single-cell pbulk	B_Naive	Day 28	GOLT1B	-0.454159	4.68629	-2.43935	0.0163783	0.910248	-2.40038
Single-cell pbulk	B_Naive	Day 28	HNRNPA1L2	0.412705	4.33981	2.45469	0.016391	0.910248	2.40009
Single-cell pbulk	B_Naive	Day 28	PLBD1	1.02942	1.59978	2.45665	0.0164448	0.910248	2.39889
Single-cell pbulk	B_Naive	Day 28	FURIN	0.967861	1.81289	2.4502	0.0165687	0.910248	2.39614
Single-cell pbulk	B_Naive	Day 28	C17orf100	0.852351	2.7313	2.44161	0.0169844	0.910248	2.38704
Single-cell pbulk	B_Naive	Day 28	ARFGEF1	0.246181	5.788	2.43897	0.0170338	0.910248	2.38598
Single-cell pbulk	B_Naive	Day 28	MRRF	0.425346	4.65581	2.43602	0.0171455	0.910248	2.38357
Single-cell pbulk	B_Naive	Day 28	ZNF207	-0.17684	7.12088	-2.43619	0.0171987	0.910248	-2.38243
Single-cell pbulk	B_Naive	Day 28	KREMEN2	-1.04459	0.943544	-2.43358	0.0172482	0.910248	-2.38137
Single-cell pbulk	B_Naive	Day 28	KIAA1841	0.821786	2.7665	2.43478	0.017295	0.910248	2.38037
Single-cell pbulk	B_Naive	Day 28	MPP5	-0.761136	3.18321	-2.4168	0.0173674	0.910248	-2.37884
Single-cell pbulk	B_Naive	Day 28	CHMP5	-0.35455	5.40207	-2.41554	0.0174362	0.910248	-2.37738
Single-cell pbulk	B_Naive	Day 28	PDZD11	0.637601	3.44051	2.42776	0.0175463	0.910248	2.37505
Single-cell pbulk	B_Naive	Day 28	LDHA	-0.227115	6.67337	-2.42639	0.0175464	0.910248	-2.37505
Single-cell pbulk	B_Naive	Day 28	HIGD2A	0.217657	7.60572	2.43435	0.0175815	0.910248	2.37432
Single-cell pbulk	B_Naive	Day 28	TMEM18	0.310715	5.48435	2.42304	0.0175978	0.910248	2.37397
Single-cell pbulk	B_Naive	Day 28	ARF6	-0.147194	8.00135	-2.4236	0.0176445	0.910248	-2.373
Single-cell pbulk	B_Naive	Day 28	PPP1CA	-0.135672	8.00299	-2.41079	0.0176696	0.910248	-2.37247
Single-cell pbulk	B_Naive	Day 28	LSM4	-0.213306	6.36974	-2.42247	0.0176844	0.910248	-2.37216
Single-cell pbulk	B_Naive	Day 28	NMRAL1	0.532042	4.33503	2.41728	0.0176859	0.910248	2.37213
Single-cell pbulk	B_Naive	Day 28	TBC1D8	1.04812	1.09059	2.42162	0.017827	0.910248	2.36919
Single-cell pbulk	B_Naive	Day 28	MYO1G	0.219025	6.76908	2.42102	0.0178397	0.910248	2.36893
Single-cell pbulk	B_Naive	Day 28	PHLPP1	0.748046	3.31647	2.41937	0.0178461	0.910248	2.3688
Single-cell pbulk	B_Naive	Day 1	KIF20B	-0.302137	5.42854	-2.07614	0.04087	0.918213	-2.04485
Single-cell pbulk	B_Naive	Day 1	SEC62	0.107156	8.29905	2.0772	0.0410067	0.918554	2.04346
Single-cell pbulk	B_Naive	Day 1	ZSCAN2	-0.776376	2.75845	-2.06838	0.0410799	0.918554	-2.04272
Single-cell pbulk	B_Naive	Day 1	FOXP4	-0.397668	4.4717	-2.07203	0.0414184	0.91886	-2.03932
Single-cell pbulk	B_Naive	Day 1	DGCR2	0.395393	4.54621	2.06272	0.0415839	0.91886	2.03766
Single-cell pbulk	B_Naive	Day 1	PSMD14	0.349265	5.00276	2.06738	0.0416774	0.91886	2.03673
Single-cell pbulk	B_Naive	Day 1	HDHD2	0.310926	4.90221	2.06457	0.0421046	0.91886	2.03248
Single-cell pbulk	B_Naive	Day 1	MECR	-0.617761	3.08248	-2.06862	0.042144	0.91886	-2.0321
Single-cell pbulk	B_Naive	Day 1	MAP3K1	-0.164475	7.31606	-2.05608	0.0422778	0.91886	-2.03078
Single-cell pbulk	B_Naive	Day 1	TCF12	-0.206873	6.38246	-2.06228	0.0423458	0.91886	-2.03011
Single-cell pbulk	B_Naive	Day 1	SETDB2	0.324798	5.19438	2.06065	0.042444	0.91886	2.02914
Single-cell pbulk	B_Naive	Day 1	TTI1	0.492737	3.83171	2.05656	0.0424733	0.91886	2.02885
Single-cell pbulk	B_Naive	Day 1	NXPH4	-0.774065	3.28037	-2.06229	0.0425472	0.91886	-2.02813
Single-cell pbulk	B_Naive	Day 1	PDPK1	-0.277016	5.23786	-2.05281	0.0425979	0.91886	-2.02763
Single-cell pbulk	B_Naive	Day 1	PSME1	0.109877	8.65821	2.0617	0.0426929	0.91886	2.0267
Single-cell pbulk	B_Naive	Day 1	ARPC3	-0.070341	9.66103	-2.05831	0.042893	0.91886	-2.02475
Single-cell pbulk	B_Naive	Day 1	ERI1	-0.617512	3.54497	-2.04891	0.0429879	0.91886	-2.02383
Single-cell pbulk	B_Naive	Day 1	IMPACT	-0.357429	4.26589	-2.05361	0.0430249	0.91886	-2.02347
Single-cell pbulk	B_Naive	Day 1	SEMA4D	0.246238	5.36904	2.055	0.0430514	0.91886	2.02321
Single-cell pbulk	B_Naive	Day 1	GANC	-0.235589	5.50333	-2.0535	0.0430816	0.91886	-2.02292
Single-cell pbulk	B_Naive	Day 1	AP1G1	0.322834	5.36161	2.0463	0.0432447	0.91886	2.02134
Single-cell pbulk	B_Naive	Day 1	PTP4A2	-0.134958	7.73015	-2.056	0.0432583	0.91886	-2.02121
Single-cell pbulk	B_Naive	Day 1	HIC2	0.567007	3.90372	2.0503	0.0434247	0.91886	2.0196
Single-cell pbulk	B_Naive	Day 1	RPIA	-0.226318	5.77051	-2.05081	0.0435082	0.91886	-2.0188
Single-cell pbulk	B_Naive	Day 1	RP11-1079K10.3	-0.893104	0.987291	-2.04122	0.0437136	0.91886	-2.01683
Single-cell pbulk	B_Naive	Day 1	TADA1	0.514925	3.38643	2.04115	0.0437207	0.91886	2.01676
Single-cell pbulk	B_Naive	Day 1	THOC3	0.286712	6.15581	2.04835	0.0437723	0.91886	2.01626
Single-cell pbulk	B_Naive	Day 1	PSMD8	-0.152557	6.5821	-2.04089	0.0437943	0.91886	-2.01605
Single-cell pbulk	B_Naive	Day 1	DIMT1	0.288881	5.39162	2.04754	0.043984	0.91886	2.01424
Single-cell pbulk	B_Naive	Day 1	ELMOD3	-0.352738	4.42774	-2.04378	0.0440456	0.91886	-2.01366
Single-cell pbulk	B_Naive	Day 1	CLU	1.06747	1.14936	2.04489	0.0442161	0.91886	2.01204
Single-cell pbulk	B_Naive	Day 1	ZNF618	-0.700133	2.81212	-2.03574	0.0442702	0.91886	-2.01152
Single-cell pbulk	B_Naive	Day 1	PIGS	-0.364421	4.5417	-2.04033	0.0445658	0.91886	-2.00873
Single-cell pbulk	B_Naive	Day 1	CHMP1A	0.34199	4.93964	2.03235	0.0446571	0.91886	2.00787
Single-cell pbulk	B_Naive	Day 1	MLXIP	0.30851	5.08215	2.02971	0.0449371	0.91886	2.00524
Single-cell pbulk	B_Naive	Day 1	GS1-251I9.4	0.278376	5.57908	2.03435	0.0449654	0.91886	2.00498
Single-cell pbulk	B_Naive	Day 1	B3GNT7	-0.943231	1.31936	-2.02882	0.0449832	0.91886	-2.00481
Single-cell pbulk	B_Naive	Day 1	DYNC2H1	-0.897173	1.76291	-2.02871	0.0449948	0.91886	-2.0047
Single-cell pbulk	B_Naive	Day 1	IAH1	0.271495	5.41617	2.03669	0.0450329	0.91886	2.00435
Single-cell pbulk	B_Naive	Day 1	ZNFX1	0.266797	5.32882	2.03415	0.0450383	0.91886	2.0043
Single-cell pbulk	B_Naive	Day 1	PLOD3	-0.501813	3.52244	-2.02773	0.0450963	0.91886	-2.00376
Single-cell pbulk	B_Naive	Day 1	OSBP	-0.250396	5.82409	-2.03229	0.0451339	0.91886	-2.0034
Single-cell pbulk	B_Naive	Day 1	BCAS4	-0.206376	6.46636	-2.03114	0.0453493	0.91886	-2.0014
Single-cell pbulk	B_Naive	Day 1	FRMD8	0.401797	4.5823	2.02481	0.0454466	0.91886	2.0005
Single-cell pbulk	B_Naive	Day 1	MCM3AP-AS1	0.919935	2.05491	2.03055	0.0455553	0.91886	1.99949
Single-cell pbulk	B_Naive	Day 1	TESK2	0.360626	4.5195	2.03223	0.0456045	0.91886	1.99904
Single-cell pbulk	B_Naive	Day 1	RPL9	-0.0611872	11.5356	-2.03176	0.0456169	0.91886	-1.99892
Single-cell pbulk	B_Naive	Day 1	NIFK	0.259858	5.89108	2.02188	0.0457081	0.91886	1.99808
Single-cell pbulk	B_Naive	Day 1	RITA1	0.560943	3.51679	2.02142	0.0458022	0.91886	1.99721
Single-cell pbulk	B_Naive	Day 1	U2AF2	-0.214283	6.3152	-2.02538	0.0458898	0.91886	-1.99641
Single-cell pbulk	B_Naive	Day 1	PTPRE	0.541809	3.82222	2.02719	0.045894	0.91886	1.99637
Single-cell pbulk	B_Naive	Day 1	MIER3	0.687133	2.91239	2.02047	0.0459017	0.91886	1.9963
Single-cell pbulk	B_Naive	Day 1	TRPV2	-0.401142	4.27232	-2.02415	0.0459943	0.91886	-1.99545
Single-cell pbulk	B_Naive	Day 1	ZNF586	-0.476281	4.2511	-2.02772	0.0461366	0.91886	-1.99414
Single-cell pbulk	B_Naive	Day 1	ZNF286B	0.862953	1.48656	2.02775	0.0462129	0.91886	1.99344
Single-cell pbulk	B_Naive	Day 1	RP11-442H21.2	-0.824534	1.32329	-2.02459	0.0462925	0.91886	-1.99272
Single-cell pbulk	B_Naive	Day 1	ZFYVE28	-0.772227	1.50387	-2.02485	0.046352	0.91886	-1.99217
Single-cell pbulk	B_Naive	Day 28	METRNL	1.05006	2.12109	2.41119	0.0182233	0.919097	2.36105
Single-cell pbulk	B_Naive	Day 28	RP5-1007M22.2	-0.828494	2.76511	-2.41329	0.0182391	0.919097	-2.36073
Single-cell pbulk	B_Naive	Day 28	ZNF582-AS1	-0.804016	3.05073	-2.41357	0.0185011	0.919097	-2.35543
Single-cell pbulk	B_Naive	Day 28	C2orf68	0.443652	4.5717	2.40057	0.0187013	0.919097	2.35143
Single-cell pbulk	B_Naive	Day 28	C3orf58	0.400848	5.36175	2.39832	0.0187513	0.919097	2.35044
Single-cell pbulk	B_Naive	Day 28	AC012123.1	-1.07826	1.35284	-2.4006	0.0187682	0.919097	-2.3501
Single-cell pbulk	B_Naive	Day 28	USP12	0.301959	6.28241	2.39749	0.0188994	0.919097	2.34751
Single-cell pbulk	B_Naive	Day 28	MBD1	0.344911	5.34915	2.38346	0.0189302	0.919097	2.3469
Single-cell pbulk	B_Naive	Day 28	NBEAL1	-0.417023	4.95155	-2.38301	0.0189779	0.919097	-2.34596
Single-cell pbulk	B_Naive	Day 28	RNF122	0.832576	2.94547	2.37977	0.0191107	0.919097	2.34336
Single-cell pbulk	B_Naive	Day 28	ZNF354A	0.535942	4.00675	2.3822	0.0195693	0.919097	2.3345
Single-cell pbulk	B_Naive	Day 28	C11orf83	0.430954	4.9429	2.37912	0.0196096	0.919097	2.33374
Single-cell pbulk	B_Naive	Day 28	PRKD3	-0.232607	6.10667	-2.3813	0.0196169	0.919097	-2.3336
Single-cell pbulk	B_Naive	Day 28	GLRX5	-0.261538	5.82396	-2.3808	0.0196375	0.919097	-2.3332
Single-cell pbulk	B_Naive	Day 28	NOMO1	0.98081	1.48994	2.38208	0.0197106	0.919097	2.33181
Single-cell pbulk	B_Naive	Day 28	NDUFV2	0.202406	7.01368	2.37726	0.0197625	0.919097	2.33083
Single-cell pbulk	B_Naive	Day 28	FARP2	-0.3515	5.1454	-2.37803	0.0198503	0.919097	-2.32916
Single-cell pbulk	B_Naive	Day 28	ZMYM4	0.41035	4.82336	2.37553	0.0199687	0.919097	2.32694
Single-cell pbulk	B_Naive	Day 28	RITA1	0.667248	3.51679	2.36182	0.0200131	0.919097	2.3261
Single-cell pbulk	B_Naive	Day 28	NARS2	-0.524864	4.24466	-2.35956	0.0201284	0.919097	-2.32395
Single-cell pbulk	B_Naive	Day 28	SERP1	0.124212	8.52281	2.37284	0.0201844	0.919097	2.3229
Single-cell pbulk	B_Naive	Day 28	PFDN1	0.341835	5.45562	2.35813	0.0202115	0.919097	2.3224
Single-cell pbulk	B_Naive	Day 28	MEN1	-0.423766	4.67907	-2.35412	0.020422	0.919097	-2.3185
Single-cell pbulk	B_Naive	Day 28	RUNDC1	-0.495174	4.10014	-2.34675	0.0208133	0.919097	-2.31135
Single-cell pbulk	B_Naive	Day 28	GEMIN2	0.841173	2.98014	2.34084	0.0211138	0.919097	2.30594
Single-cell pbulk	B_Naive	Day 28	ENO3	-1.0528	1.20522	-2.35306	0.0211374	0.919097	-2.30552
Single-cell pbulk	B_Naive	Day 28	TSPAN14	-0.393457	4.35292	-2.353	0.0212141	0.919097	-2.30415
Single-cell pbulk	B_Naive	Day 28	MIR3654	-1.12282	1.55249	-2.35063	0.0213246	0.919097	-2.30219
Single-cell pbulk	B_Naive	Day 28	DNMBP	0.522386	4.02866	2.35203	0.0213427	0.919097	2.30187
Single-cell pbulk	B_Naive	Day 28	NOTCH4	0.96757	1.96161	2.33441	0.0214592	0.919097	2.29981
Single-cell pbulk	B_Naive	Day 28	NIPAL2	0.398242	4.42434	2.35483	0.0214983	0.919097	2.29912
Single-cell pbulk	B_Naive	Day 28	ZNF257	-0.730475	3.01462	-2.34717	0.0214994	0.919097	-2.2991
Single-cell pbulk	B_Naive	Day 28	TXNL4A	-0.194722	6.91823	-2.34378	0.0215169	0.919097	-2.29879
Single-cell pbulk	B_Naive	Day 28	SET	-0.112059	8.74845	-2.34807	0.0215426	0.919097	-2.29834
Single-cell pbulk	B_Naive	Day 28	GALNT10	0.428381	5.04898	2.34014	0.0215994	0.919097	2.29734
Single-cell pbulk	B_Naive	Day 28	TCIRG1	-0.405474	5.26234	-2.34166	0.0216183	0.919097	-2.29701
Single-cell pbulk	B_Naive	Day 28	REM2	-0.9089	2.22567	-2.3314	0.0216235	0.919097	-2.29692
Single-cell pbulk	B_Naive	Day 1	RNF138	0.23873	5.97122	2.02094	0.0465717	0.919468	1.99018
Single-cell pbulk	B_Naive	Day 1	SYNJ2BP	0.29996	4.91689	2.0227	0.0465983	0.919468	1.98993
Single-cell pbulk	B_Naive	Day 1	LINC00339	0.349339	4.8408	2.02128	0.046675	0.919468	1.98924
Single-cell pbulk	B_Naive	Day 1	VTI1A	-0.214458	5.81375	-2.01069	0.0469428	0.922436	-1.98682
Single-cell pbulk	B_Naive	Day 1	API5	-0.221174	6.17398	-2.0092	0.0470955	0.922436	-1.98544
Single-cell pbulk	B_Naive	Day 1	RP11-815J21.2	0.734516	2.49084	2.01637	0.0471994	0.922436	1.98451
Single-cell pbulk	B_Naive	Day 1	CCDC124	-0.268441	5.39054	-2.01284	0.0473671	0.922436	-1.983
Single-cell pbulk	B_Naive	Day 1	ZBTB18	0.502449	3.71571	2.01041	0.047476	0.922436	1.98203
Single-cell pbulk	B_Naive	Day 1	IQCH-AS1	-0.836014	2.65758	-2.00499	0.0475132	0.922436	-1.9817
Single-cell pbulk	B_Naive	Day 1	GNAI2	-0.105697	8.45331	-2.01067	0.047621	0.922436	-1.98073
Single-cell pbulk	B_Naive	Day 1	ORC2	0.384319	4.57964	2.00308	0.0477208	0.922436	1.97985
Single-cell pbulk	B_Naive	Day 1	HMGB1	-0.0886294	9.08606	-2.01415	0.0477535	0.922436	-1.97956
Single-cell pbulk	B_Naive	Day 1	MCTS1	0.209636	5.5645	2.00964	0.0478032	0.922436	1.97911
Single-cell pbulk	B_Naive	Day 1	ZNF44	0.488977	4.1845	2.00606	0.0479352	0.923095	1.97794
Single-cell pbulk	B_Naive	Day 1	TRIT1	-0.488906	4.04372	-1.99985	0.0480741	0.923884	-1.97671
Single-cell pbulk	B_Naive	Day 1	ATG4D	-0.313165	3.99081	-2.00596	0.0481766	0.923973	-1.97581
Single-cell pbulk	B_Naive	Day 1	CD200	0.21073	7.19665	2.00504	0.0483334	0.9251	1.97443
Single-cell pbulk	B_Naive	Day 1	FEM1B	0.353809	4.74279	1.99996	0.0485447	0.927264	1.97257
Single-cell pbulk	B_Naive	Day 28	CLN6	-0.613704	3.89899	-2.32246	0.022127	0.929625	-2.28818
Single-cell pbulk	B_Naive	Day 28	TGFBR1	-0.429832	4.30237	-2.33331	0.02221	0.929625	-2.28676
Single-cell pbulk	B_Naive	Day 28	FAM120C	0.588466	3.92948	2.31779	0.0223813	0.929625	2.28383
Single-cell pbulk	B_Naive	Day 28	PIAS2	-0.426478	4.65329	-2.32933	0.0223987	0.929625	-2.28354
Single-cell pbulk	B_Naive	Day 28	TBC1D15	0.401417	4.70891	2.31768	0.022411	0.929625	2.28333
Single-cell pbulk	B_Naive	Day 28	FZR1	-0.484228	4.20536	-2.32393	0.0224623	0.929625	-2.28246
Single-cell pbulk	B_Naive	Day 1	FBXO46	-0.369876	3.95309	-1.99232	0.0489067	0.93066	-1.9694
Single-cell pbulk	B_Naive	Day 1	CLCN6	-0.33045	4.7592	-1.99797	0.0489198	0.93066	-1.96929
Single-cell pbulk	B_Naive	Day 1	ERMARD	0.560161	3.42001	1.99647	0.0491377	0.931499	1.96739
Single-cell pbulk	B_Naive	Day 1	YWHAZ	-0.0807467	9.50322	-1.99631	0.0491613	0.931499	-1.96719
Single-cell pbulk	B_Naive	Day 1	NNT-AS1	-0.434248	4.19342	-1.99823	0.0493607	0.932017	-1.96546
Single-cell pbulk	B_Naive	Day 1	HOXB2	0.646046	3.1121	1.9949	0.0494583	0.932017	1.96462
Single-cell pbulk	B_Naive	Day 1	POLR2F	0.240063	5.72658	1.98716	0.049485	0.932017	1.96439
Single-cell pbulk	B_Naive	Day 28	DSN1	0.413233	4.43688	2.32494	0.0226305	0.932496	2.27962
Single-cell pbulk	B_Naive	Day 1	TNFRSF10A	-0.276877	5.28053	-1.99272	0.0498422	0.932522	-1.96132
Single-cell pbulk	B_Naive	Day 1	MAPK9	-0.27468	5.0085	-1.98387	0.0498557	0.932522	-1.9612
Single-cell pbulk	B_Naive	Day 1	TRMT112	0.132655	7.61219	1.99103	0.0498796	0.932522	1.961
Single-cell pbulk	B_Naive	Day 1	SUPT5H	-0.235536	6.05616	-1.98308	0.0499937	0.932522	-1.96002
Single-cell pbulk	B_Naive	Day 28	GBA	0.68131	3.41194	2.30296	0.0232337	0.949057	2.26957
Single-cell pbulk	B_Naive	Day 28	P4HTM	0.604893	4.06544	2.31283	0.0232714	0.949057	2.26895
Single-cell pbulk	B_Naive	Day 28	HOOK3	0.237249	6.203	2.31165	0.0234122	0.949057	2.26664
Single-cell pbulk	B_Naive	Day 28	C11orf73	-0.274903	5.54883	-2.30897	0.023536	0.949057	-2.26462
Single-cell pbulk	B_Naive	Day 28	RP11-484D2.2	1.00357	0.832468	2.29549	0.0236737	0.949057	2.26238
Single-cell pbulk	B_Naive	Day 28	KCNAB3	0.891286	1.02632	2.30695	0.0236975	0.949057	2.262
Single-cell pbulk	B_Naive	Day 28	PLIN2	0.689857	3.54613	2.30608	0.0237873	0.949057	2.26055
Single-cell pbulk	B_Naive	Day 28	FEM1A	-0.513504	3.95971	-2.29728	0.0240824	0.949057	-2.25581
Single-cell pbulk	B_Naive	Day 28	AC011558.5	0.995429	0.952316	2.29264	0.0245176	0.949057	2.24892
Single-cell pbulk	B_Naive	Day 28	PWWP2B	-0.655448	3.5468	-2.27822	0.0247307	0.949057	-2.24558
Single-cell pbulk	B_Naive	Day 28	ZCCHC18	-0.471897	4.45147	-2.28738	0.0249042	0.949057	-2.24289
Single-cell pbulk	B_Naive	Day 28	SUMO4	0.840548	1.24151	2.31185	0.0249623	0.949057	2.24199
Single-cell pbulk	B_Naive	Day 28	ATM	-0.172738	7.74082	-2.2852	0.0250941	0.949057	-2.23995
Single-cell pbulk	B_Naive	Day 28	RP5-1159O4.1	0.831017	2.78384	2.28448	0.025176	0.949057	2.23869
Single-cell pbulk	B_Naive	Day 28	MXRA7	0.900538	2.29412	2.2816	0.0252015	0.949057	2.2383
Single-cell pbulk	B_Naive	Day 28	RMDN2	-0.593561	3.71531	-2.28458	0.0252923	0.949057	-2.23691
Single-cell pbulk	B_Naive	Day 28	THAP11	-0.282506	5.93106	-2.27534	0.0254038	0.949057	-2.23521
Single-cell pbulk	B_Naive	Day 28	CAV1	1.06034	1.09036	2.27901	0.0254158	0.949057	2.23502
Single-cell pbulk	B_Naive	Day 28	PITPNC1	0.637853	3.67455	2.26609	0.0254801	0.949057	2.23405
Single-cell pbulk	B_Naive	Day 28	ZNF442	1.01596	1.48787	2.26525	0.0255303	0.949057	2.23328
Single-cell pbulk	B_Naive	Day 28	SLC17A9	-0.698938	3.8116	-2.27985	0.0256674	0.949057	-2.23121
Single-cell pbulk	B_Naive	Day 28	SUZ12	-0.191772	6.87037	-2.27581	0.0256973	0.949057	-2.23076
Single-cell pbulk	B_Naive	Day 28	PRDX6	-0.221496	6.6772	-2.26114	0.0257924	0.949057	-2.22932
Single-cell pbulk	B_Naive	Day 28	UBA3	-0.29099	5.84406	-2.26739	0.0259296	0.949057	-2.22726
Single-cell pbulk	B_Naive	Day 28	FYB	-0.65388	3.6983	-2.25574	0.0261758	0.949057	-2.22359
Single-cell pbulk	B_Naive	Day 28	VPRBP	0.551848	4.29535	2.25475	0.0262299	0.949057	2.22279
Single-cell pbulk	B_Naive	Day 28	ST13	0.159986	7.63652	2.26339	0.0262883	0.949057	2.22193
Single-cell pbulk	B_Naive	Day 28	SLC33A1	-0.530833	4.09844	-2.26289	0.0263465	0.949057	-2.22107
Single-cell pbulk	B_Naive	Day 28	PROX2	0.899589	0.959297	2.25108	0.0264604	0.949057	2.21939
Single-cell pbulk	B_Naive	Day 28	RP11-312O7.2	0.542015	3.9286	2.25219	0.0269152	0.949057	2.21275
Single-cell pbulk	B_Naive	Day 28	SRBD1	0.422542	4.63986	2.24344	0.0269478	0.949057	2.21227
Single-cell pbulk	B_Naive	Day 28	DCAF15	-0.334919	5.16223	-2.24213	0.0270402	0.949057	-2.21094
Single-cell pbulk	B_Naive	Day 28	DCPS	-0.399693	4.7655	-2.24621	0.0273069	0.949057	-2.2071
Single-cell pbulk	B_Naive	Day 28	TNFRSF1A	1.00936	1.21217	2.24748	0.0273093	0.949057	2.20707
Single-cell pbulk	B_Naive	Day 28	SGSM3	-0.240552	6.17391	-2.23733	0.02739	0.949057	-2.20591
Single-cell pbulk	B_Naive	Day 28	C5orf17	-0.844716	0.756113	-2.2418	0.0277946	0.949057	-2.20017
Single-cell pbulk	B_Naive	Day 28	SLC12A7	0.638711	2.94979	2.2442	0.0278044	0.949057	2.20004
Single-cell pbulk	B_Naive	Day 28	SSR3	-0.246163	6.01527	-2.23993	0.0278558	0.949057	-2.19931
Single-cell pbulk	B_Naive	Day 28	RGS18	0.982518	1.35531	2.24127	0.0278583	0.949057	2.19928
Single-cell pbulk	B_Naive	Day 28	RNF43	0.973372	1.23607	2.24161	0.0278714	0.949057	2.19909
Single-cell pbulk	B_Naive	Day 28	FAM89A	0.896745	2.49661	2.22616	0.0281194	0.949057	2.19562
Single-cell pbulk	B_Naive	Day 28	CHORDC1	-0.285605	5.59303	-2.23308	0.0282671	0.949057	-2.19356
Single-cell pbulk	B_Naive	Day 28	MCM4	-0.826056	2.72998	-2.22063	0.0285038	0.949057	-2.19028
Single-cell pbulk	B_Naive	Day 28	ZNF429	-0.439455	4.5298	-2.23287	0.0285228	0.949057	-2.19002
Single-cell pbulk	B_Naive	Day 28	MYBL1	-0.901077	3.13424	-2.2192	0.0286107	0.949057	-2.18881
Single-cell pbulk	B_Naive	Day 28	HIST1H1E	-0.181849	8.80486	-2.22716	0.028638	0.949057	-2.18843
Single-cell pbulk	B_Naive	Day 28	EID3	0.628884	3.23452	2.23281	0.0287016	0.949057	2.18756
Single-cell pbulk	B_Naive	Day 28	TCF4	-0.204899	7.43113	-2.22902	0.0287699	0.949057	-2.18663
Single-cell pbulk	B_Naive	Day 28	PAFAH1B2	-0.390415	4.88036	-2.21633	0.0288058	0.949057	-2.18613
Single-cell pbulk	B_Naive	Day 28	LMNA	-1.04434	1.2389	-2.22659	0.0288634	0.949057	-2.18535
Single-cell pbulk	B_Naive	Day 28	DYNC1LI1	-0.290037	5.63962	-2.21402	0.0289789	0.949057	-2.18377
Single-cell pbulk	B_Naive	Day 28	FBLN2	0.905888	2.47161	2.22451	0.0290747	0.949057	2.18247
Single-cell pbulk	B_Naive	Day 28	MAD2L1BP	-0.623327	3.37013	-2.22031	0.02928	0.949057	-2.1797
Single-cell pbulk	B_Naive	Day 28	NAV1	0.932041	2.12426	2.22381	0.0293385	0.949057	2.17891
Single-cell pbulk	B_Naive	Day 28	NDUFA11	-0.241305	5.90321	-2.2191	0.0294126	0.949057	-2.17791
Single-cell pbulk	B_Naive	Day 28	TRPV2	-0.438536	4.27232	-2.21531	0.0294615	0.949057	-2.17726
Single-cell pbulk	B_Naive	Day 28	ARMCX6	0.361367	4.85138	2.21554	0.0294798	0.949057	2.17701
Single-cell pbulk	B_Naive	Day 28	XXcos-LUCA11.4	0.641393	3.6825	2.20602	0.0295442	0.949057	2.17615
Single-cell pbulk	B_Naive	Day 28	SEPHS2	0.232967	6.07293	2.20446	0.0296536	0.949057	2.17469
Single-cell pbulk	B_Naive	Day 28	PET112	0.552957	3.46409	2.21976	0.0298152	0.949057	2.17254
Single-cell pbulk	B_Naive	Day 28	ST3GAL2	-0.52414	4.04424	-2.20142	0.0298899	0.949057	-2.17155
Single-cell pbulk	B_Naive	Day 28	ZFHX3	-0.971826	2.33499	-2.21173	0.0300914	0.949057	-2.16888
Single-cell pbulk	B_Naive	Day 28	CMTM7	-0.248552	6.49589	-2.21078	0.0301152	0.949057	-2.16857
Single-cell pbulk	B_Naive	Day 28	CHCHD6	-0.569405	3.46487	-2.20945	0.0301548	0.949057	-2.16805
Single-cell pbulk	B_Naive	Day 28	SH3BGR	0.957318	0.764949	2.20893	0.030161	0.949057	2.16797
Single-cell pbulk	B_Naive	Day 28	UQCR11.1	0.151459	7.42538	2.20567	0.0301782	0.949057	2.16774
Single-cell pbulk	B_Naive	Day 28	ANXA7	-0.232612	5.95254	-2.19713	0.0301881	0.949057	-2.16761
Single-cell pbulk	B_Naive	Day 28	TREML4	0.561143	0.841375	2.20734	0.0303067	0.949057	2.16606
Single-cell pbulk	B_Naive	Day 28	NKG7	-0.381524	4.84907	-2.20403	0.0303753	0.949057	-2.16516
Single-cell pbulk	B_Naive	Day 28	NDUFB10	0.155275	6.96913	2.20375	0.0303873	0.949057	2.165
Single-cell pbulk	B_Naive	Day 28	SRRM1	-0.153599	8.05591	-2.19424	0.0304239	0.949057	-2.16453
Single-cell pbulk	B_Naive	Day 28	N4BP2L1	-0.250201	6.08176	-2.20383	0.0305371	0.949057	-2.16305
Single-cell pbulk	B_Naive	Day 28	CTU1	0.437095	4.15136	2.20248	0.0305785	0.949057	2.16251
Single-cell pbulk	B_Naive	Day 28	VTI1A	-0.24012	5.81375	-2.19082	0.030656	0.949057	-2.16151
Single-cell pbulk	B_Naive	Day 28	ASH1L	-0.168826	7.33366	-2.20474	0.0308009	0.949057	-2.15964
Single-cell pbulk	B_Naive	Day 28	SERGEF	0.469854	4.2167	2.18621	0.0309999	0.949057	2.15707
Single-cell pbulk	B_Naive	Day 28	CCDC91	-0.215947	6.43457	-2.19906	0.0310033	0.949057	-2.15703
Single-cell pbulk	B_Naive	Day 28	SERTAD3	0.625598	3.48371	2.19981	0.0310578	0.949057	2.15633
Single-cell pbulk	B_Naive	Day 28	UBQLN4	-0.553777	3.85783	-2.18478	0.0311071	0.949057	-2.1557
Single-cell pbulk	B_Naive	Day 28	NIP7	-0.566608	4.18869	-2.18415	0.0311626	0.949057	-2.15499
Single-cell pbulk	B_Naive	Day 28	NBPF1	-0.375976	5.2861	-2.19506	0.0311793	0.949057	-2.15478
Single-cell pbulk	B_Naive	Day 28	GSTK1	-0.174033	7.2531	-2.18748	0.0315901	0.955302	-2.14956
Single-cell pbulk	B_Naive	Day 28	CENPN	-0.981884	2.32667	-2.18927	0.03176	0.955302	-2.14742
Single-cell pbulk	B_Naive	Day 28	PHACTR1	-0.249207	6.38918	-2.18345	0.0319248	0.955302	-2.14535
Single-cell pbulk	B_Naive	Day 28	DRAM2	-0.173	7.15018	-2.18216	0.0320754	0.955302	-2.14347
Single-cell pbulk	B_Naive	Day 28	TRMT6	0.476411	4.27479	2.17144	0.0321277	0.955302	2.14282
Single-cell pbulk	B_Naive	Day 28	FAM43A	0.44015	4.991	2.17715	0.0322407	0.955302	2.14141
Single-cell pbulk	B_Naive	Day 28	FTCDNL1	-0.839719	1.6163	-2.18107	0.0322442	0.955302	-2.14137
Single-cell pbulk	B_Naive	Day 28	CYSTM1	0.590101	3.7987	2.17817	0.0323293	0.955302	2.14032
Single-cell pbulk	B_Naive	Day 28	REV3L	-0.219369	6.05384	-2.18343	0.0323301	0.955302	-2.14031
Single-cell pbulk	B_Naive	Day 28	LINC00525	0.69313	0.593335	2.17834	0.0324732	0.955302	2.13854
Single-cell pbulk	B_Naive	Day 28	RP11-37B2.1	-0.517954	4.11918	-2.17327	0.0325489	0.955302	-2.1376
Single-cell pbulk	B_Naive	Day 28	MARK3	0.246947	6.06576	2.16438	0.0326794	0.955302	2.136
Single-cell pbulk	B_Naive	Day 28	ARFGAP1	-0.657805	3.49991	-2.16411	0.0327006	0.955302	-2.13574
Single-cell pbulk	B_Naive	Day 28	STK17A	-0.151887	8.48004	-2.17293	0.0329774	0.956779	-2.13236
Single-cell pbulk	B_Naive	Day 28	MRPS7	0.286075	5.64985	2.17032	0.032989	0.956779	2.13222
Single-cell pbulk	B_Naive	Day 28	NHP2	-0.177181	6.81855	-2.15777	0.033236	0.956779	-2.12922
Single-cell pbulk	B_Naive	Day 28	SBF1	0.386114	4.71974	2.16436	0.0336604	0.956779	2.12412
Single-cell pbulk	B_Naive	Day 28	TNNI2	0.808828	3.12956	2.1602	0.0336946	0.956779	2.12371
Single-cell pbulk	B_Naive	Day 28	LINC00662	-0.319567	5.23774	-2.15023	0.0338105	0.956779	-2.12232
Single-cell pbulk	B_Naive	Day 28	SNX19	0.28209	5.16048	2.1557	0.0339282	0.956779	2.12092
Single-cell pbulk	B_Naive	Day 28	ZNF630	0.828039	1.98066	2.1593	0.0340513	0.956779	2.11946
Single-cell pbulk	B_Naive	Day 28	RNF219-AS1	0.95878	1.14145	2.15843	0.0340639	0.956779	2.11931
Single-cell pbulk	B_Naive	Day 28	RP11-51J9.5	0.688295	2.94996	2.1573	0.0342566	0.956779	2.11704
Single-cell pbulk	B_Naive	Day 28	HSPA4	0.202416	6.78668	2.15505	0.0342729	0.956779	2.11685
Single-cell pbulk	B_Naive	Day 28	CUL3	0.170904	7.02103	2.15178	0.0343051	0.956779	2.11647
Single-cell pbulk	B_Naive	Day 28	RPS20	0.082333	10.1154	2.15563	0.0343169	0.956779	2.11633
Single-cell pbulk	B_Naive	Day 28	KDELC2	0.886554	1.90913	2.15715	0.0343405	0.956779	2.11605
Single-cell pbulk	B_Naive	Day 28	FCGBP	-0.810986	1.22929	-2.1538	0.0343757	0.956779	-2.11564
Single-cell pbulk	B_Naive	Day 28	GNB4	0.284422	5.67013	2.15371	0.0344817	0.956779	2.11439
Single-cell pbulk	B_Naive	Day 28	XRCC6	-0.146347	7.56327	-2.14065	0.0346339	0.956779	-2.11261
Single-cell pbulk	B_Naive	Day 28	CTNND1	-0.605163	3.55984	-2.15038	0.0349138	0.956779	-2.10936
Single-cell pbulk	B_Naive	Day 28	VAMP8	-0.16383	7.00563	-2.14661	0.0351096	0.956779	-2.10709
Single-cell pbulk	B_Naive	Day 28	SF1	-0.108955	9.15208	-2.14512	0.0353281	0.956779	-2.10458
Single-cell pbulk	B_Naive	Day 28	HNRNPU	-0.097619	8.83805	-2.14168	0.035499	0.956779	-2.10262
Single-cell pbulk	B_Naive	Day 28	ZBTB8OS	-0.277084	5.48664	-2.13991	0.0355814	0.956779	-2.10168
Single-cell pbulk	B_Naive	Day 28	SDE2	0.393275	4.1303	2.141	0.0356195	0.956779	2.10124
Single-cell pbulk	B_Naive	Day 28	PSME2	-0.223767	7.31896	-2.13845	0.0357006	0.956779	-2.10032
Single-cell pbulk	B_Naive	Day 28	ZNF326	-0.262751	6.01734	-2.12682	0.0357549	0.956779	-2.0997
Single-cell pbulk	B_Naive	Day 28	IGLL5	-0.236131	8.37959	-2.13542	0.0359453	0.956779	-2.09755
Single-cell pbulk	B_Naive	Day 28	CLEC2B	-0.250214	6.42929	-2.13185	0.0359507	0.956779	-2.09748
Single-cell pbulk	B_Naive	Day 28	AP003068.23	0.449216	3.99075	2.13641	0.0360913	0.956779	2.0959
Single-cell pbulk	B_Naive	Day 28	STXBP4	-0.683815	2.91118	-2.13608	0.0361105	0.956779	-2.09568
Single-cell pbulk	B_Naive	Day 28	ZNF362	0.439255	4.17205	2.12209	0.0361595	0.956779	2.09513
Single-cell pbulk	B_Naive	Day 28	STRAP	-0.204179	6.65315	-2.12189	0.0362057	0.956779	-2.09461
Single-cell pbulk	B_Naive	Day 28	AC159540.1	-0.737885	3.05874	-2.13236	0.0362246	0.956779	-2.0944
Single-cell pbulk	B_Naive	Day 28	TGFBR3	-0.940345	0.795239	-2.13025	0.0362393	0.956779	-2.09423
Single-cell pbulk	B_Naive	Day 28	NFYC	-0.265535	5.8017	-2.12798	0.0362895	0.956779	-2.09367
Single-cell pbulk	B_Naive	Day 28	RP11-534L6.2	0.682506	0.906732	2.12997	0.0364267	0.956779	2.09213
Single-cell pbulk	B_Naive	Day 28	PYGB	-0.606326	3.82993	-2.11748	0.0365582	0.956779	-2.09066
Single-cell pbulk	B_Naive	Day 28	PNMA1	-0.80644	2.98231	-2.12882	0.0366491	0.956779	-2.08965
Single-cell pbulk	B_Naive	Day 28	APOBEC3A	-0.93069	0.989719	-2.12519	0.0366928	0.956779	-2.08917
Single-cell pbulk	B_Naive	Day 28	STS	0.920357	1.14622	2.1246	0.0368438	0.956779	2.08749
Single-cell pbulk	B_Naive	Day 28	VPS4B	0.224324	6.34421	2.12019	0.036959	0.956779	2.08622
Single-cell pbulk	B_Naive	Day 28	RAPGEF1	-0.240268	6.14355	-2.11874	0.0370145	0.956779	-2.0856
Single-cell pbulk	B_Naive	Day 28	SAMD10	0.739892	2.77032	2.12018	0.0372124	0.956779	2.08343
Single-cell pbulk	B_Naive	Day 28	SYS1	-0.365025	4.94227	-2.12108	0.0372355	0.956779	-2.08317
Single-cell pbulk	B_Naive	Day 28	NCOA3	-0.148449	7.73374	-2.10939	0.0372708	0.956779	-2.08279
Single-cell pbulk	B_Naive	Day 28	S1PR1	0.264645	6.59345	2.11698	0.0373831	0.956779	2.08156
Single-cell pbulk	B_Naive	Day 28	ENGASE	-0.601604	3.75097	-2.10432	0.0377149	0.956779	-2.07794
Single-cell pbulk	B_Naive	Day 28	PLK3	0.854999	2.17876	2.11448	0.0378011	0.956779	2.07701
Single-cell pbulk	B_Naive	Day 28	SLC7A6	-0.36778	4.6642	-2.11148	0.0379369	0.956779	-2.07554
Single-cell pbulk	B_Naive	Day 28	KNOP1	0.497764	4.24862	2.10888	0.0379558	0.956779	2.07533
Single-cell pbulk	B_Naive	Day 28	CCDC53	-0.256372	6.00553	-2.1076	0.0381851	0.956779	-2.07286
Single-cell pbulk	B_Naive	Day 28	ZNF407	-0.499169	4.26994	-2.09682	0.0384123	0.956779	-2.07043
Single-cell pbulk	B_Naive	Day 28	BRCC3	-0.324957	4.83947	-2.10443	0.0385158	0.956779	-2.06932
Single-cell pbulk	B_Naive	Day 28	FLT3LG	-0.359713	4.56497	-2.1062	0.0386019	0.956779	-2.06841
Single-cell pbulk	B_Naive	Day 28	SMUG1	0.611965	3.17129	2.10287	0.0386659	0.956779	2.06773
Single-cell pbulk	B_Naive	Day 28	HCG27	-0.818427	1.12476	-2.10347	0.0387291	0.956779	-2.06705
Single-cell pbulk	B_Naive	Day 28	GNPAT	0.273008	5.74306	2.10112	0.0387461	0.956779	2.06687
Single-cell pbulk	B_Naive	Day 28	NUDT14	0.697297	2.78767	2.10152	0.038949	0.956779	2.06473
Single-cell pbulk	B_Naive	Day 28	APAF1	-0.41131	4.59659	-2.08972	0.039037	0.956779	-2.0638
Single-cell pbulk	B_Naive	Day 28	DDX59	-0.443243	4.62985	-2.08989	0.0390434	0.956779	-2.06373
Single-cell pbulk	B_Naive	Day 28	RSL1D1	-0.15813	7.61745	-2.09792	0.0391844	0.956779	-2.06225
Single-cell pbulk	B_Naive	Day 28	IGF2R	0.24816	5.49516	2.08727	0.0392631	0.956779	2.06142
Single-cell pbulk	B_Naive	Day 28	UBE2J2	0.230945	5.59957	2.09196	0.0394775	0.956779	2.05917
Single-cell pbulk	B_Naive	Day 28	IFITM1	-0.269455	7.34236	-2.09549	0.0395173	0.956779	-2.05876
Single-cell pbulk	B_Naive	Day 28	BEND5	0.244696	5.78287	2.09796	0.0396416	0.956779	2.05746
Single-cell pbulk	B_Naive	Day 28	NRD1	-0.222068	6.62311	-2.083	0.0396599	0.956779	-2.05727
Single-cell pbulk	B_Naive	Day 28	SLAIN1	0.605632	3.30402	2.0828	0.0397045	0.956779	2.05681
Single-cell pbulk	B_Naive	Day 28	ANK1	0.691073	3.11813	2.09295	0.0397937	0.956779	2.05588
Single-cell pbulk	B_Naive	Day 28	CDK19	-0.35169	4.95447	-2.08089	0.0398583	0.956779	-2.05521
Single-cell pbulk	B_Naive	Day 28	TRMT10B	0.46409	4.20847	2.07861	0.0400684	0.956779	2.05304
Single-cell pbulk	B_Naive	Day 28	KB-1507C5.4	-0.791558	1.27973	-2.08768	0.0402078	0.956779	-2.05161
Single-cell pbulk	B_Naive	Day 28	H2AFY	-0.188682	6.40482	-2.08739	0.040236	0.956779	-2.05132
Single-cell pbulk	B_Naive	Day 28	N6AMT2	0.734899	2.81153	2.08748	0.040286	0.956779	2.0508
Single-cell pbulk	B_Naive	Day 28	FNTA	0.179675	6.74641	2.08447	0.0403206	0.956779	2.05045
Single-cell pbulk	B_Naive	Day 28	TRABD2A	-0.51512	3.83002	-2.07164	0.0407268	0.956779	-2.0463
Single-cell pbulk	B_Naive	Day 28	SH3GL1	0.35411	4.83149	2.07097	0.0408018	0.956779	2.04554
Single-cell pbulk	B_Naive	Day 28	MAP2K3	-0.258957	5.86482	-2.08087	0.0408215	0.956779	-2.04534
Single-cell pbulk	B_Naive	Day 28	UBE2M	-0.209864	6.37235	-2.07805	0.0409046	0.956779	-2.0445
Single-cell pbulk	B_Naive	Day 28	URB2	0.60184	3.0645	2.06943	0.0409375	0.956779	2.04416
Single-cell pbulk	B_Naive	Day 28	NAGPA	-0.372985	4.55052	-2.07903	0.0409393	0.956779	-2.04414
Single-cell pbulk	B_Naive	Day 28	SH2D3C	0.302405	5.44414	2.07449	0.0410589	0.956779	2.04293
Single-cell pbulk	B_Naive	Day 28	CHMP7	0.180035	6.53845	2.07759	0.0411922	0.956779	2.04159
Single-cell pbulk	B_Naive	Day 28	SNTG2	0.789592	2.3067	2.07539	0.0412121	0.956779	2.04139
Single-cell pbulk	B_Naive	Day 28	UBE3A	-0.177858	7.03617	-2.07079	0.0414537	0.956779	-2.03896
Single-cell pbulk	B_Naive	Day 28	AC092159.2	0.859507	0.870129	2.07205	0.0416672	0.956779	2.03683
Single-cell pbulk	B_Naive	Day 28	CNPY3	-0.149816	7.42348	-2.071	0.041687	0.956779	-2.03663
Single-cell pbulk	B_Naive	Day 28	AIP	0.194819	6.34849	2.06769	0.0419601	0.956779	2.03392
Single-cell pbulk	B_Naive	Day 28	FAM218A	0.855331	1.38561	2.05622	0.0422179	0.956779	2.03137
Single-cell pbulk	B_Naive	Day 28	C12orf44	0.535586	4.24974	2.05533	0.0423172	0.956779	2.03039
Single-cell pbulk	B_Naive	Day 28	IER5L	0.928401	1.0613	2.05398	0.0424397	0.956779	2.02918
Single-cell pbulk	B_Naive	Day 28	PRDX2	-0.217496	6.02977	-2.06601	0.0424574	0.956779	-2.02901
Single-cell pbulk	B_Naive	Day 28	ECHDC1	0.220416	6.41348	2.06282	0.0425302	0.956779	2.02829
Single-cell pbulk	B_Naive	Day 28	DHRS7	0.228027	6.26573	2.06383	0.042569	0.956779	2.02791
Single-cell pbulk	B_Naive	Day 28	ZNF468	-0.495014	3.70835	-2.05937	0.0426184	0.956779	-2.02743
Single-cell pbulk	B_Naive	Day 28	DYRK1B	0.498911	3.97722	2.05878	0.0426952	0.956779	2.02668
Single-cell pbulk	B_Naive	Day 28	SMARCC1	-0.164668	7.16747	-2.051	0.0427328	0.956779	-2.02631
Single-cell pbulk	B_Naive	Day 28	TRAPPC6B	0.352347	4.78241	2.05118	0.0427386	0.956779	2.02626
Single-cell pbulk	B_Naive	Day 28	MALSU1	0.312174	4.96055	2.05828	0.0428024	0.956779	2.02563
Single-cell pbulk	B_Naive	Day 28	COX11	-0.34414	4.93381	-2.05728	0.0428026	0.956779	-2.02563
Single-cell pbulk	B_Naive	Day 28	ERI1	-0.629711	3.54497	-2.04968	0.0428751	0.956779	-2.02492
Single-cell pbulk	B_Naive	Day 28	PNOC	0.210514	6.63316	2.05515	0.0429829	0.956779	2.02388
Single-cell pbulk	B_Naive	Day 28	BOLA1	0.549829	3.70884	2.04814	0.0430187	0.956779	2.02353
Single-cell pbulk	B_Naive	Day 28	PTPN12	0.372329	4.6205	2.05412	0.0434933	0.956779	2.01894
Single-cell pbulk	B_Naive	Day 28	TMBIM4.1	0.147642	6.87319	2.05311	0.0435042	0.956779	2.01884
Single-cell pbulk	B_Naive	Day 28	PSMA6	-0.213091	6.39301	-2.04923	0.0437989	0.956779	-2.01601
Single-cell pbulk	B_Naive	Day 28	MLLT4	0.451124	4.28196	2.05033	0.0438228	0.956779	2.01578
Single-cell pbulk	B_Naive	Day 28	AC005003.1	0.81498	0.981089	2.04908	0.0438796	0.956779	2.01524
Single-cell pbulk	B_Naive	Day 28	ERGIC3	-0.170456	6.56027	-2.04697	0.0440743	0.956779	-2.01338
Single-cell pbulk	B_Naive	Day 28	LBH	0.11573	8.48815	2.04575	0.0442604	0.956779	2.01162
Single-cell pbulk	B_Naive	Day 28	TCF19	0.852	2.51487	2.04564	0.0443294	0.956779	2.01096
Single-cell pbulk	B_Naive	Day 28	TPST2	0.347703	4.90509	2.04831	0.044358	0.956779	2.01069
Single-cell pbulk	B_Naive	Day 28	MAPK1IP1L	-0.178156	6.8674	-2.03515	0.0443607	0.956779	-2.01067
Single-cell pbulk	B_Naive	Day 28	SSBP3	-0.638128	3.22438	-2.04515	0.0444525	0.956779	-2.0098
Single-cell pbulk	B_Naive	Day 28	LPAR6	-0.900657	1.52325	-2.04428	0.0444597	0.956779	-2.00973
Single-cell pbulk	B_Naive	Day 28	ZNF140	-0.564242	3.71194	-2.03822	0.0445226	0.956779	-2.00914
Single-cell pbulk	B_Naive	Day 28	TMEM43	0.394371	4.78669	2.04003	0.0448021	0.956779	2.00651
Single-cell pbulk	B_Naive	Day 28	MYO15B	0.52961	4.10468	2.03794	0.0448352	0.956779	2.0062
Single-cell pbulk	B_Naive	Day 28	POLR2E	-0.197723	6.41477	-2.03893	0.0448695	0.956779	-2.00588
Single-cell pbulk	B_Naive	Day 28	STK11IP	0.648948	2.99269	2.04616	0.0449247	0.956779	2.00536
Single-cell pbulk	B_Naive	Day 28	NUDT12	-0.983547	1.75825	-2.03697	0.0449605	0.956779	-2.00502
Single-cell pbulk	B_Naive	Day 28	MAP7D1	-0.327258	4.91225	-2.02785	0.0450951	0.956779	-2.00377
Single-cell pbulk	B_Naive	Day 28	RP11-328M4.2	0.785234	0.608994	2.03387	0.0452257	0.956779	2.00255
Single-cell pbulk	B_Naive	Day 28	MCOLN1	0.683667	2.64951	2.03533	0.0453131	0.956779	2.00174
Single-cell pbulk	B_Naive	Day 28	MT-CO2	-0.0644331	12.6251	-2.03585	0.0453283	0.956779	-2.00159
Single-cell pbulk	B_Naive	Day 28	AC007551.3	0.711489	2.32596	2.0336	0.0456274	0.956779	1.99882
Single-cell pbulk	B_Naive	Day 28	CTD-3131K8.2	0.715995	2.07633	2.0315	0.0456731	0.956779	1.9984
Single-cell pbulk	B_Naive	Day 28	PRICKLE1	-0.393185	4.80477	-2.02948	0.0457172	0.956779	-1.998
Single-cell pbulk	B_Naive	Day 28	ZDHHC17	-0.403229	4.92652	-2.03259	0.0457278	0.956779	-1.9979
Single-cell pbulk	B_Naive	Day 28	C19orf83	0.779508	1.21359	2.02823	0.0460175	0.956779	1.99523
Single-cell pbulk	B_Naive	Day 28	LCP2	0.495726	3.84277	2.02969	0.046061	0.956779	1.99483
Single-cell pbulk	B_Naive	Day 28	ANKRD36	0.316629	5.39495	2.02629	0.0462068	0.956779	1.9935
Single-cell pbulk	B_Naive	Day 28	TRAPPC2P1	0.382467	4.38799	2.02488	0.0463063	0.956779	1.99259
Single-cell pbulk	B_Naive	Day 28	ADI1	-0.301019	5.20938	-2.02213	0.0464151	0.956779	-1.9916
Single-cell pbulk	B_Naive	Day 28	TRIM58	-0.652078	3.30213	-2.02394	0.0465413	0.956779	-1.99045
Single-cell pbulk	B_Naive	Day 28	OGFOD1	-0.458395	4.12092	-2.02133	0.0465683	0.956779	-1.99021
Single-cell pbulk	B_Naive	Day 28	DDX17	0.0947056	8.88949	2.01954	0.0469615	0.956779	1.98665
Single-cell pbulk	B_Naive	Day 28	PPM1A	-0.351167	4.76727	-2.00812	0.0472013	0.956779	-1.98449
Single-cell pbulk	B_Naive	Day 28	RBM42	-0.256442	5.72101	-2.01334	0.0472307	0.956779	-1.98423
Single-cell pbulk	B_Naive	Day 28	DGAT2	-0.901545	2.0302	-2.01503	0.0473343	0.956779	-1.9833
Single-cell pbulk	B_Naive	Day 28	NFYC-AS1	0.666989	2.92397	2.0065	0.0473495	0.956779	1.98316
Single-cell pbulk	B_Naive	Day 28	RP11-696N14.1	-0.778238	2.45943	-2.01517	0.0473559	0.956779	-1.9831
Single-cell pbulk	B_Naive	Day 28	LIN9	0.659208	2.91119	2.01786	0.0474355	0.956779	1.98239
Single-cell pbulk	B_Naive	Day 28	LY75	0.335261	5.14208	2.01365	0.0474873	0.956779	1.98193
Single-cell pbulk	B_Naive	Day 28	TPGS1	0.407604	4.50128	2.00434	0.0476053	0.956779	1.98088
Single-cell pbulk	B_Naive	Day 28	APC	0.296309	5.71964	2.00325	0.0477227	0.956779	1.97983
Single-cell pbulk	B_Naive	Day 28	FAM49A	-0.410603	4.5043	-2.01445	0.0477357	0.956779	-1.97971
Single-cell pbulk	B_Naive	Day 28	RP11-640M9.1	-0.454545	3.92166	-2.01362	0.0478567	0.956779	-1.97864
Single-cell pbulk	B_Naive	Day 28	METTL5	0.228678	5.78285	2.00787	0.0478824	0.956779	1.97841
Single-cell pbulk	B_Naive	Day 28	ALG11	-0.503138	4.07505	-2.00126	0.0479527	0.956779	-1.97779
Single-cell pbulk	B_Naive	Day 28	NPIPA1	-0.892583	1.97762	-2.00722	0.0482083	0.956779	-1.97553
Single-cell pbulk	B_Naive	Day 28	DNAL1	-0.85222	1.89622	-2.00604	0.0483889	0.956779	-1.97394
Single-cell pbulk	B_Naive	Day 28	ARF4	0.250277	6.19264	1.99678	0.0484212	0.956779	1.97365
Single-cell pbulk	B_Naive	Day 28	GP1BA	0.880937	1.09638	1.9956	0.0485433	0.956779	1.97258
Single-cell pbulk	B_Naive	Day 28	CCDC93	-0.305565	5.47534	-1.99531	0.0485746	0.956779	-1.97231
Single-cell pbulk	B_Naive	Day 28	RP11-384K6.6	0.761979	2.69612	1.9953	0.0485783	0.956779	1.97227
Single-cell pbulk	B_Naive	Day 28	HLA-DQB1	-0.0796495	9.74078	-2.00491	0.0486173	0.956779	-1.97193
Single-cell pbulk	B_Naive	Day 28	COPS8	-0.214627	5.64249	-1.99997	0.0487351	0.956779	-1.9709
Single-cell pbulk	B_Naive	Day 28	MVK	0.710739	2.99013	2.00547	0.0487614	0.956779	1.97067
Single-cell pbulk	B_Naive	Day 28	POLR1A	-0.476207	3.93391	-2.00212	0.0489527	0.956779	-1.969
Single-cell pbulk	B_Naive	Day 28	LGALS1	0.541758	4.52827	1.99908	0.0489719	0.956779	1.96884
Single-cell pbulk	B_Naive	Day 28	GZMA	-0.86907	2.31974	-1.99984	0.0489746	0.956779	-1.96881
Single-cell pbulk	B_Naive	Day 28	P2RY8	-0.155608	7.19934	-2.00411	0.0491645	0.958505	-1.96716
Single-cell pbulk	B_Naive	Day 28	ZSCAN22	0.904367	1.6189	1.99613	0.0493074	0.959308	1.96592
Single-cell pbulk	B_Naive	Day 28	RHBDD3	0.887092	1.74348	1.98688	0.049516	0.961384	1.96412
Single-cell pbulk	B_Naive	Day 28	GNPNAT1	-0.589117	3.48635	-2.0001	0.0498926	0.96281	-1.96088
Single-cell pbulk	B_Naive	Day 28	MTIF3	-0.255367	5.77318	-1.98987	0.0499548	0.96281	-1.96035
Single-cell pbulk	B_Naive	Day 28	ALDH18A1	-0.392757	4.11344	-1.98959	0.0499571	0.96281	-1.96033
Single-cell pbulk	B_Naive_Intermediate	Day 28	TRIM25	1.20255	5.3194	4.31535	5.02069e-05	0.314998	4.05466
Single-cell pbulk	B_Naive_Intermediate	Day 1	ANKRD54	-1.6659	4.36356	-4.01564	0.000111967	0.702484	-3.86308
Single-cell pbulk	B_Naive_Intermediate	Day 1	ZBTB2	-1.46669	4.19301	-3.69278	0.000414845	0.81459	-3.53046
Single-cell pbulk	B_Naive_Intermediate	Day 1	FBXO45	1.15439	4.02962	3.62703	0.000525549	0.81459	3.46738
Single-cell pbulk	B_Naive_Intermediate	Day 1	RP11-117D22.2	-1.35471	3.69316	-3.62343	0.000529553	0.81459	-3.46534
Single-cell pbulk	B_Naive_Intermediate	Day 1	ALG8	1.28079	5.28369	3.51656	0.000649179	0.81459	3.41019
Single-cell pbulk	B_Naive_Intermediate	Day 1	ALG1	-1.29967	4.44974	-3.4744	0.000855955	0.835012	-3.33404
Single-cell pbulk	B_Naive_Intermediate	Day 1	FAM45A	-1.43674	4.27607	-3.44977	0.000931636	0.835012	-3.3104
Single-cell pbulk	B_Naive_Intermediate	Day 1	STARD4	-1.32781	4.06382	-3.26653	0.00146729	0.986002	-3.18108
Single-cell pbulk	B_Naive_Intermediate	Day 1	SBNO2	-1.32997	4.38709	-3.23292	0.00164197	0.986002	-3.14835
Single-cell pbulk	B_Naive_Intermediate	Day 1	MOB3B	-1.07492	5.7034	-3.21271	0.0017419	0.986002	-3.13104
Single-cell pbulk	B_Naive_Intermediate	Day 1	DPF2	-0.964522	5.69436	-3.23922	0.00176341	0.986002	-3.12743
Single-cell pbulk	B_Naive_Intermediate	Day 1	CXorf38	-1.02223	5.78001	-3.17374	0.00196986	0.986002	-3.09474
Single-cell pbulk	B_Naive_Intermediate	Day 1	TMEM38B	-1.08033	5.5049	-3.11899	0.00234616	0.986002	-3.04251
Single-cell pbulk	B_Naive_Intermediate	Day 1	RP5-1091N2.9	-1.25011	4.16375	-3.10114	0.00272681	0.986002	-2.99697
Single-cell pbulk	B_Naive_Intermediate	Day 1	SNRPA1	-0.619007	6.9904	-3.07272	0.00289321	0.986002	-2.97886
Single-cell pbulk	B_Naive_Intermediate	Day 1	WDR82	0.896541	5.92011	3.04334	0.00295898	0.986002	2.97197
Single-cell pbulk	B_Naive_Intermediate	Day 1	MED1	1.07545	5.6758	3.03681	0.00301501	0.986002	2.9662
Single-cell pbulk	B_Naive_Intermediate	Day 1	GSK3B	-0.623275	6.66045	-3.0668	0.00303048	0.986002	-2.96463
Single-cell pbulk	B_Naive_Intermediate	Day 1	INTS2	1.29403	4.3075	3.01483	0.00353221	0.986002	2.91717
Single-cell pbulk	B_Naive_Intermediate	Day 1	PPP1R12C	-1.22026	4.34386	-2.99475	0.00378502	0.986002	-2.89554
Single-cell pbulk	B_Naive_Intermediate	Day 1	LRRC61	1.22901	4.12333	2.93306	0.00445022	0.986002	2.84435
Single-cell pbulk	B_Naive_Intermediate	Day 1	METTL13	1.13816	4.35662	2.92575	0.00456841	0.986002	2.83599
Single-cell pbulk	B_Naive_Intermediate	Day 1	C11orf48	-0.833274	5.47511	-2.89053	0.00505758	0.986002	-2.80334
Single-cell pbulk	B_Naive_Intermediate	Day 1	RP11-473M20.14	1.23812	4.261	2.85822	0.00546827	0.986002	2.77807
Single-cell pbulk	B_Naive_Intermediate	Day 1	GPR183	-0.856331	6.36766	-2.85794	0.00549867	0.986002	-2.77627
Single-cell pbulk	B_Naive_Intermediate	Day 1	SMIM14	0.525408	7.78969	2.82158	0.00606166	0.986002	2.74443
Single-cell pbulk	B_Naive_Intermediate	Day 1	TLR10	0.843273	6.56932	2.81182	0.00626549	0.986002	2.73355
Single-cell pbulk	B_Naive_Intermediate	Day 1	PUS7	-1.27985	3.71593	-2.78386	0.00638431	0.986002	-2.72736
Single-cell pbulk	B_Naive_Intermediate	Day 1	TMEM120B	-1.09105	4.06567	-2.79143	0.00657048	0.986002	-2.71786
Single-cell pbulk	B_Naive_Intermediate	Day 1	IFI27L2	-0.984906	5.28866	-2.76353	0.00675811	0.986002	-2.70853
Single-cell pbulk	B_Naive_Intermediate	Day 1	RP5-1074L1.4	0.873603	2.94364	2.78548	0.00689836	0.986002	2.70171
Single-cell pbulk	B_Naive_Intermediate	Day 1	KLF7	-0.87469	5.30572	-2.76996	0.0069407	0.986002	-2.69968
Single-cell pbulk	B_Naive_Intermediate	Day 1	FCRL2	0.591082	7.24669	2.77443	0.00694571	0.986002	2.69944
Single-cell pbulk	B_Naive_Intermediate	Day 1	PSMD3	0.747518	5.89718	2.7332	0.00735101	0.986002	2.68051
Single-cell pbulk	B_Naive_Intermediate	Day 1	COLGALT1	-0.973821	4.54274	-2.75389	0.00741658	0.986002	-2.67754
Single-cell pbulk	B_Naive_Intermediate	Day 1	RASSF5	-0.729002	6.49543	-2.72614	0.00749934	0.986002	-2.67382
Single-cell pbulk	B_Naive_Intermediate	Day 1	PARP9	-1.06264	5.29859	-2.74417	0.00753404	0.986002	-2.67227
Single-cell pbulk	B_Naive_Intermediate	Day 1	CYBB	0.398148	8.73867	2.73945	0.00761875	0.986002	2.66851
Single-cell pbulk	B_Naive_Intermediate	Day 1	ZBTB24	0.558632	6.51815	2.67589	0.00863663	0.986002	2.62611
Single-cell pbulk	B_Naive_Intermediate	Day 1	TUSC2	0.884189	5.49718	2.68464	0.00880747	0.986002	2.61944
Single-cell pbulk	B_Naive_Intermediate	Day 1	DNAJC14	-0.985344	4.35496	-2.64922	0.00988641	0.986002	-2.57978
Single-cell pbulk	B_Naive_Intermediate	Day 1	SHQ1	-0.986195	4.53703	-2.62352	0.0100045	0.986002	-2.57568
Single-cell pbulk	B_Naive_Intermediate	Day 1	GTF3C3	0.939328	4.78684	2.61681	0.0101926	0.986002	2.56923
Single-cell pbulk	B_Naive_Intermediate	Day 1	DNAJC7	0.58257	6.70968	2.61668	0.0102042	0.986002	2.56883
Single-cell pbulk	B_Naive_Intermediate	Day 1	ZNF726	-1.10467	3.43381	-2.61562	0.0102294	0.986002	-2.56798
Single-cell pbulk	B_Naive_Intermediate	Day 1	DAZAP2	-0.278864	8.91996	-2.62043	0.0105637	0.986002	-2.55681
Single-cell pbulk	B_Naive_Intermediate	Day 1	BRD2	0.368746	7.71347	2.60315	0.0105853	0.986002	2.5561
Single-cell pbulk	B_Naive_Intermediate	Day 1	FAM120C	0.872958	4.48516	2.61227	0.0109062	0.986002	2.54569
Single-cell pbulk	B_Naive_Intermediate	Day 1	WDR83OS	-0.517807	7.1377	-2.60919	0.0109997	0.986002	-2.54271
Single-cell pbulk	B_Naive_Intermediate	Day 1	PIGB	-0.811583	5.7177	-2.59428	0.0112436	0.986002	-2.53504
Single-cell pbulk	B_Naive_Intermediate	Day 1	ELMO1	0.52257	7.00125	2.57823	0.0113487	0.986002	2.53177
Single-cell pbulk	B_Naive_Intermediate	Day 1	AFG3L2	-0.881495	5.74667	-2.59519	0.0114641	0.986002	-2.52822
Single-cell pbulk	B_Naive_Intermediate	Day 1	IL7R	-1.09233	4.58837	-2.5902	0.0115014	0.986002	-2.52708
Single-cell pbulk	B_Naive_Intermediate	Day 1	NDUFS2	-0.720208	6.27737	-2.56231	0.0118209	0.986002	-2.51745
Single-cell pbulk	B_Naive_Intermediate	Day 1	BAZ1B	0.539734	6.97332	2.55096	0.0122195	0.986002	2.50574
Single-cell pbulk	B_Naive_Intermediate	Day 1	NUDCD2	-0.868614	5.47433	-2.54937	0.0122519	0.986002	-2.50481
Single-cell pbulk	B_Naive_Intermediate	Day 1	MICALL1	-1.07462	4.52261	-2.54812	0.0122639	0.986002	-2.50446
Single-cell pbulk	B_Naive_Intermediate	Day 1	FKBP15	0.738515	5.55056	2.54087	0.0125251	0.986002	2.49699
Single-cell pbulk	B_Naive_Intermediate	Day 1	DUSP11	-0.771567	5.73256	-2.53364	0.0127881	0.986002	-2.48962
Single-cell pbulk	B_Naive_Intermediate	Day 1	ANKRD13C	0.702621	5.58098	2.53188	0.0128281	0.986002	2.48851
Single-cell pbulk	B_Naive_Intermediate	Day 1	GNL3	-0.868041	5.53893	-2.52787	0.0129505	0.986002	-2.48513
Single-cell pbulk	B_Naive_Intermediate	Day 1	FBXL5	-0.484002	6.60643	-2.5621	0.0130627	0.986002	-2.48206
Single-cell pbulk	B_Naive_Intermediate	Day 1	C3orf17	-0.929991	5.47847	-2.53964	0.0131741	0.986002	-2.47903
Single-cell pbulk	B_Naive_Intermediate	Day 1	BIRC3	0.307768	9.02516	2.53678	0.0132639	0.986002	2.4766
Single-cell pbulk	B_Naive_Intermediate	Day 1	LIPT1	1.06742	3.97059	2.5349	0.0132991	0.986002	2.47566
Single-cell pbulk	B_Naive_Intermediate	Day 1	PLIN3	0.899174	5.01713	2.53607	0.0133138	0.986002	2.47526
Single-cell pbulk	B_Naive_Intermediate	Day 1	FAM173B	1.0468	3.883	2.51073	0.0135749	0.986002	2.46832
Single-cell pbulk	B_Naive_Intermediate	Day 1	RP11-319G6.1	-1.04505	3.87857	-2.50713	0.0137225	0.986002	-2.46445
Single-cell pbulk	B_Naive_Intermediate	Day 1	NFKBIA	-0.413302	9.00148	-2.51381	0.0140125	0.986002	-2.45694
Single-cell pbulk	B_Naive_Intermediate	Day 1	MAPK8IP3	0.646614	6.18633	2.48778	0.0144445	0.986002	2.44601
Single-cell pbulk	B_Naive_Intermediate	Day 1	DHX8	-0.835736	5.2496	-2.49737	0.0146713	0.986002	-2.44039
Single-cell pbulk	B_Naive_Intermediate	Day 1	DBNL	0.419532	7.62473	2.47916	0.0147701	0.986002	2.43797
Single-cell pbulk	B_Naive_Intermediate	Day 1	ACIN1	-0.47875	7.40963	-2.47748	0.0148322	0.986002	-2.43645
Single-cell pbulk	B_Naive_Intermediate	Day 1	FANCM	-1.06537	4.47568	-2.47504	0.0149065	0.986002	-2.43464
Single-cell pbulk	B_Naive_Intermediate	Day 1	ZKSCAN3	-0.973674	3.26214	-2.49159	0.0149149	0.986002	-2.43444
Single-cell pbulk	B_Naive_Intermediate	Day 1	MAST4	1.05776	4.11686	2.46357	0.0160641	0.986002	2.40746
Single-cell pbulk	B_Naive_Intermediate	Day 1	TRMT11	0.828837	5.2455	2.4417	0.0162732	0.986002	2.40273
Single-cell pbulk	B_Naive_Intermediate	Day 1	NUP107	-0.590721	6.33007	-2.45486	0.0163728	0.986002	-2.4005
Single-cell pbulk	B_Naive_Intermediate	Day 1	SSH1	-0.991406	4.3695	-2.45342	0.0164992	0.986002	-2.39768
Single-cell pbulk	B_Naive_Intermediate	Day 1	MARCH1	0.332108	8.96078	2.44461	0.0167343	0.986002	2.39249
Single-cell pbulk	B_Naive_Intermediate	Day 1	PCYT1A	0.809748	5.14406	2.42628	0.0169423	0.986002	2.38796
Single-cell pbulk	B_Naive_Intermediate	Day 1	MOXD1	-0.902011	3.64327	-2.44529	0.0171324	0.986002	-2.38385
Single-cell pbulk	B_Naive_Intermediate	Day 1	ACOT2	-1.04656	3.95473	-2.4202	0.0172126	0.986002	-2.38214
Single-cell pbulk	B_Naive_Intermediate	Day 1	COPS2	-0.610656	6.45147	-2.42012	0.0172538	0.986002	-2.38126
Single-cell pbulk	B_Naive_Intermediate	Day 1	TEX2	-1.01371	3.5642	-2.43216	0.017351	0.986002	-2.37918
Single-cell pbulk	B_Naive_Intermediate	Day 1	LINC00342	-1.06494	3.4117	-2.41691	0.0173849	0.986002	-2.37847
Single-cell pbulk	B_Naive_Intermediate	Day 1	PKM	-0.545928	7.28696	-2.42498	0.0176542	0.986002	-2.37279
Single-cell pbulk	B_Naive_Intermediate	Day 1	KIAA0226	0.707306	5.8652	2.40793	0.0177702	0.986002	2.37037
Single-cell pbulk	B_Naive_Intermediate	Day 1	TRAM1	-0.459611	7.37188	-2.40669	0.0178276	0.986002	-2.36918
Single-cell pbulk	B_Naive_Intermediate	Day 1	LCN8	0.805023	3.95571	2.41411	0.0181931	0.986002	2.36166
Single-cell pbulk	B_Naive_Intermediate	Day 1	CAAP1	-0.807007	5.42611	-2.3981	0.0182824	0.986002	-2.35985
Single-cell pbulk	B_Naive_Intermediate	Day 1	TRIM13	0.783309	5.61423	2.40768	0.0183416	0.986002	2.35865
Single-cell pbulk	B_Naive_Intermediate	Day 1	PCIF1	-0.720363	6.23589	-2.39351	0.0184791	0.986002	-2.35588
Single-cell pbulk	B_Naive_Intermediate	Day 1	HIF1AN	0.912457	5.06688	2.39179	0.0185279	0.986002	2.3549
Single-cell pbulk	B_Naive_Intermediate	Day 1	POGLUT1	0.827282	5.00105	2.38994	0.0186486	0.986002	2.35248
Single-cell pbulk	B_Naive_Intermediate	Day 1	CACYBP	0.714939	6.24239	2.40041	0.0187246	0.986002	2.35097
Single-cell pbulk	B_Naive_Intermediate	Day 1	PLGRKT	1.00818	4.63303	2.38548	0.0188646	0.986002	2.3482
Single-cell pbulk	B_Naive_Intermediate	Day 1	SNAPIN	-0.825996	5.20425	-2.40182	0.0188896	0.986002	-2.3477
Single-cell pbulk	B_Naive_Intermediate	Day 1	RNASEK	-0.345237	8.30718	-2.40572	0.0189567	0.986002	-2.34638
Single-cell pbulk	B_Naive_Intermediate	Day 1	MRPL44	0.817212	5.33474	2.39649	0.0190441	0.986002	2.34467
Single-cell pbulk	B_Naive_Intermediate	Day 1	SERINC5	1.1038	4.22237	2.39368	0.0191346	0.986002	2.3429
Single-cell pbulk	B_Naive_Intermediate	Day 1	MAP3K2	-0.409074	7.9631	-2.39043	0.0191899	0.986002	-2.34182
Single-cell pbulk	B_Naive_Intermediate	Day 1	BPNT1	1.0928	4.15977	2.38807	0.0194496	0.986002	2.3368
Single-cell pbulk	B_Naive_Intermediate	Day 1	THUMPD1	-0.537629	6.4602	-2.36818	0.0197112	0.986002	-2.3318
Single-cell pbulk	B_Naive_Intermediate	Day 1	NUDT1	0.925257	5.23195	2.36431	0.0199134	0.986002	2.32798
Single-cell pbulk	B_Naive_Intermediate	Day 1	RBM38	-0.436732	7.51971	-2.3806	0.0199239	0.986002	-2.32778
Single-cell pbulk	B_Naive_Intermediate	Day 1	B4GALT7	-0.919779	4.57097	-2.37818	0.0199293	0.986002	-2.32768
Single-cell pbulk	B_Naive_Intermediate	Day 1	CPQ	0.944084	4.0728	2.36171	0.0200171	0.986002	2.32603
Single-cell pbulk	B_Naive_Intermediate	Day 1	TARS2	0.987159	4.67314	2.36146	0.0200298	0.986002	2.32579
Single-cell pbulk	B_Naive_Intermediate	Day 1	SH2B2	-0.838819	5.26725	-2.37328	0.0200436	0.986002	-2.32553
Single-cell pbulk	B_Naive_Intermediate	Day 1	PQLC2	0.847559	3.61078	2.37007	0.0202648	0.986002	2.32141
Single-cell pbulk	B_Naive_Intermediate	Day 1	DNAJC27-AS1	1.00356	3.62853	2.35726	0.0202859	0.986002	2.32102
Single-cell pbulk	B_Naive_Intermediate	Day 1	PPP3CB	0.653243	6.43755	2.34695	0.0208074	0.986002	2.31146
Single-cell pbulk	B_Naive_Intermediate	Day 1	HLA-C	-0.148256	11.3377	-2.35964	0.0209349	0.986002	-2.30916
Single-cell pbulk	B_Naive_Intermediate	Day 1	NSUN3	0.843767	5.00856	2.33798	0.0212932	0.986002	2.30275
Single-cell pbulk	B_Naive_Intermediate	Day 1	CTC-338M12.4	-0.945274	3.98552	-2.33517	0.0214176	0.986002	-2.30054
Single-cell pbulk	B_Naive_Intermediate	Day 1	C3orf62	0.847101	2.96449	2.34746	0.0214766	0.986002	2.2995
Single-cell pbulk	B_Naive_Intermediate	Day 1	NNT-AS1	0.879565	4.79945	2.32642	0.0218984	0.986002	2.29213
Single-cell pbulk	B_Naive_Intermediate	Day 1	THG1L	0.913361	4.16933	2.33842	0.0219481	0.986002	2.29127
Single-cell pbulk	B_Naive_Intermediate	Day 1	MCM9	0.83817	5.02231	2.33282	0.0221517	0.986002	2.28776
Single-cell pbulk	B_Naive_Intermediate	Day 1	RPSA	-0.218569	11.4534	-2.33524	0.0221951	0.986002	-2.28701
Single-cell pbulk	B_Naive_Intermediate	Day 1	MIER1	-0.497194	6.86134	-2.31608	0.0224784	0.986002	-2.28218
Single-cell pbulk	B_Naive_Intermediate	Day 1	ZKSCAN1	-0.713598	6.39663	-2.31037	0.0228376	0.986002	-2.27614
Single-cell pbulk	B_Naive_Intermediate	Day 1	MAN2A1	0.556973	6.45375	2.30827	0.0229512	0.986002	2.27425
Single-cell pbulk	B_Naive_Intermediate	Day 1	BTLA	0.474069	7.80401	2.31926	0.0230297	0.986002	2.27294
Single-cell pbulk	B_Naive_Intermediate	Day 1	DMTF1	0.468401	7.09766	2.31754	0.0232161	0.986002	2.26986
Single-cell pbulk	B_Naive_Intermediate	Day 1	ZNF418	0.798089	3.68558	2.31777	0.0233037	0.986002	2.26842
Single-cell pbulk	B_Naive_Intermediate	Day 1	FH	0.836455	5.1904	2.2965	0.0236136	0.986002	2.26336
Single-cell pbulk	B_Naive_Intermediate	Day 1	ARL17A	-0.853137	4.35523	-2.30776	0.0237324	0.986002	-2.26143
Single-cell pbulk	B_Naive_Intermediate	Day 1	ZNF654	-1.01498	3.7875	-2.30819	0.0237533	0.986002	-2.2611
Single-cell pbulk	B_Naive_Intermediate	Day 1	BBS1	0.945853	3.85587	2.29041	0.0240183	0.986002	2.25684
Single-cell pbulk	B_Naive_Intermediate	Day 1	RP6-99M1.2	-0.985263	3.50653	-2.2837	0.0244164	0.986002	-2.25051
Single-cell pbulk	B_Naive_Intermediate	Day 1	UAP1	-0.976562	4.22504	-2.28051	0.0245783	0.986002	-2.24797
Single-cell pbulk	B_Naive_Intermediate	Day 1	NF2	-0.878065	4.54263	-2.29244	0.0246177	0.986002	-2.24735
Single-cell pbulk	B_Naive_Intermediate	Day 1	FBXO11	0.654053	5.82304	2.27786	0.0248085	0.986002	2.24437
Single-cell pbulk	B_Naive_Intermediate	Day 1	RDH14	0.637978	5.96156	2.27433	0.0249602	0.986002	2.24202
Single-cell pbulk	B_Naive_Intermediate	Day 1	VIMP	0.706041	4.98788	2.28767	0.0250782	0.986002	2.2402
Single-cell pbulk	B_Naive_Intermediate	Day 1	TMEM260	0.564976	5.65504	2.26813	0.0263493	0.986002	2.22102
Single-cell pbulk	B_Naive_Intermediate	Day 1	RPAP2	-0.541178	6.23265	-2.25126	0.0264724	0.986002	-2.21921
Single-cell pbulk	B_Naive_Intermediate	Day 1	OSGEP	0.508126	6.82724	2.25104	0.0264749	0.986002	2.21917
Single-cell pbulk	B_Naive_Intermediate	Day 1	RRP1	-0.812299	4.64856	-2.26309	0.0264991	0.986002	-2.21882
Single-cell pbulk	B_Naive_Intermediate	Day 1	ZBTB22	0.794057	4.56384	2.26108	0.0265276	0.986002	2.2184
Single-cell pbulk	B_Naive_Intermediate	Day 1	CHI3L2	-0.900347	4.50357	-2.26216	0.0267016	0.986002	-2.21585
Single-cell pbulk	B_Naive_Intermediate	Day 1	ZNF780A	0.93208	4.31857	2.24524	0.0268642	0.986002	2.21349
Single-cell pbulk	B_Naive_Intermediate	Day 1	GLTPD1	0.910177	4.24961	2.25746	0.0270054	0.986002	2.21144
Single-cell pbulk	B_Naive_Intermediate	Day 1	ARHGEF7	-0.511646	6.68861	-2.25283	0.027069	0.986002	-2.21052
Single-cell pbulk	B_Naive_Intermediate	Day 1	C2orf68	0.843368	4.97904	2.23831	0.0273278	0.986002	2.2068
Single-cell pbulk	B_Naive_Intermediate	Day 1	ELK1	0.848683	4.4282	2.23316	0.0276395	0.986002	2.20237
Single-cell pbulk	B_Naive_Intermediate	Day 1	NAA16	-0.582524	5.58131	-2.24864	0.0276434	0.986002	-2.20231
Single-cell pbulk	B_Naive_Intermediate	Day 1	C5orf56	-0.579011	6.51808	-2.24864	0.027648	0.986002	-2.20224
Single-cell pbulk	B_Naive_Intermediate	Day 1	NAIP	0.932136	4.65635	2.24329	0.0276978	0.986002	2.20154
Single-cell pbulk	B_Naive_Intermediate	Day 1	NELFE	-0.727233	5.69835	-2.23111	0.0277793	0.986002	-2.20039
Single-cell pbulk	B_Naive_Intermediate	Day 1	LRCH3	0.590917	6.2066	2.23053	0.0278191	0.986002	2.19983
Single-cell pbulk	B_Naive_Intermediate	Day 1	CPSF2	0.765108	5.14964	2.23712	0.0280585	0.986002	2.19647
Single-cell pbulk	B_Naive_Intermediate	Day 1	THOC5	-0.813892	4.92459	-2.22476	0.0282163	0.986002	-2.19427
Single-cell pbulk	B_Naive_Intermediate	Day 1	TMEM219	-0.527992	6.71	-2.22128	0.0284992	0.986002	-2.19035
Single-cell pbulk	B_Naive_Intermediate	Day 1	ITPRIP	-0.897262	4.36872	-2.2218	0.0293621	0.986002	-2.17859
Single-cell pbulk	B_Naive_Intermediate	Day 1	UPP1	-0.881011	3.34456	-2.22123	0.0293817	0.986002	-2.17833
Single-cell pbulk	B_Naive_Intermediate	Day 1	AK9	0.866593	5.00031	2.20297	0.0297933	0.986002	2.17283
Single-cell pbulk	B_Naive_Intermediate	Day 1	KIF18A	-0.943046	3.89787	-2.20025	0.0299596	0.986002	-2.17062
Single-cell pbulk	B_Naive_Intermediate	Day 1	RBM12	0.907588	4.92864	2.20009	0.0299714	0.986002	2.17047
Single-cell pbulk	B_Naive_Intermediate	Day 1	ZMPSTE24	0.863767	4.81774	2.20366	0.0304481	0.986002	2.16421
Single-cell pbulk	B_Naive_Intermediate	Day 1	CCDC69	-0.475407	6.91374	-2.1996	0.030681	0.986002	-2.16119
Single-cell pbulk	B_Naive_Intermediate	Day 1	TRIM25	0.631646	5.3194	2.20507	0.0307606	0.986002	2.16016
Single-cell pbulk	B_Naive_Intermediate	Day 1	ARMC7	-0.799062	3.54738	-2.20137	0.0307841	0.986002	-2.15985
Single-cell pbulk	B_Naive_Intermediate	Day 1	AC012487.2	0.877653	3.26611	2.18906	0.030786	0.986002	2.15983
Single-cell pbulk	B_Naive_Intermediate	Day 1	CHURC1	0.409056	7.17939	2.19309	0.0312546	0.986002	2.15382
Single-cell pbulk	B_Naive_Intermediate	Day 1	WDR45	-0.717688	5.2628	-2.18897	0.0315141	0.986002	-2.15052
Single-cell pbulk	B_Naive_Intermediate	Day 1	CERS4	0.624917	5.85357	2.17945	0.0315664	0.986002	2.14986
Single-cell pbulk	B_Naive_Intermediate	Day 1	UBXN4	-0.22972	8.28687	-2.1892	0.0316205	0.986002	-2.14918
Single-cell pbulk	B_Naive_Intermediate	Day 1	RP11-324I22.4	-0.873547	3.36508	-2.18765	0.0317225	0.986002	-2.14789
Single-cell pbulk	B_Naive_Intermediate	Day 1	ADD3	0.377747	8.0222	2.18776	0.0317661	0.986002	2.14734
Single-cell pbulk	B_Naive_Intermediate	Day 1	CBL	0.684954	6.38888	2.17527	0.0318805	0.986002	2.14591
Single-cell pbulk	B_Naive_Intermediate	Day 1	SLC35B3	-0.773106	5.2823	-2.1721	0.0321141	0.986002	-2.14299
Single-cell pbulk	B_Naive_Intermediate	Day 1	APEX1	-0.467846	7.02859	-2.17209	0.0321169	0.986002	-2.14295
Single-cell pbulk	B_Naive_Intermediate	Day 1	DLGAP1-AS1	-0.965874	3.91856	-2.17126	0.032142	0.986002	-2.14264
Single-cell pbulk	B_Naive_Intermediate	Day 1	NCK1	0.635317	5.80588	2.18186	0.0322446	0.986002	2.14136
Single-cell pbulk	B_Naive_Intermediate	Day 1	MPHOSPH6	0.854218	4.63631	2.1835	0.0322876	0.986002	2.14083
Single-cell pbulk	B_Naive_Intermediate	Day 1	BAK1	0.756744	4.06219	2.17791	0.0324998	0.986002	2.13821
Single-cell pbulk	B_Naive_Intermediate	Day 1	LXN	0.84094	3.59288	2.17706	0.0326547	0.986002	2.1363
Single-cell pbulk	B_Naive_Intermediate	Day 1	KIF13A	-0.950718	4.16666	-2.17058	0.0331069	0.986002	-2.13078
Single-cell pbulk	B_Naive_Intermediate	Day 1	RAPGEF6	0.468925	6.73944	2.15901	0.0331371	0.986002	2.13042
Single-cell pbulk	B_Naive_Intermediate	Day 1	ZMYND19	0.894121	4.24611	2.16712	0.0332963	0.986002	2.12849
Single-cell pbulk	B_Naive_Intermediate	Day 1	PRKAR2A	0.794912	5.50022	2.16615	0.0335049	0.986002	2.12598
Single-cell pbulk	B_Naive_Intermediate	Day 1	SETD9	-0.872326	3.31598	-2.16544	0.0335263	0.986002	-2.12572
Single-cell pbulk	B_Naive_Intermediate	Day 1	ANAPC10	0.919506	4.46416	2.1629	0.0336701	0.986002	2.124
Single-cell pbulk	B_Naive_Intermediate	Day 1	NUP210	0.491372	6.78801	2.15971	0.0338203	0.986002	2.12221
Single-cell pbulk	B_Naive_Intermediate	Day 1	FBXW7	0.568011	6.1735	2.14901	0.033909	0.986002	2.12115
Single-cell pbulk	B_Naive_Intermediate	Day 1	ARL6	0.901481	3.40734	2.14673	0.034123	0.986002	2.11862
Single-cell pbulk	B_Naive_Intermediate	Day 1	COMMD4	-0.827286	4.58795	-2.15758	0.0341448	0.986002	-2.11836
Single-cell pbulk	B_Naive_Intermediate	Day 1	CTU2	0.799487	3.49538	2.1579	0.0341527	0.986002	2.11826
Single-cell pbulk	B_Naive_Intermediate	Day 1	JMY	-0.682026	5.85959	-2.14321	0.0344465	0.986002	-2.11481
Single-cell pbulk	B_Naive_Intermediate	Day 1	RPL37A	-0.22787	10.3892	-2.15296	0.0345083	0.986002	-2.11408
Single-cell pbulk	B_Naive_Intermediate	Day 1	PGBD2	0.831656	4.69333	2.15353	0.0345658	0.986002	2.11341
Single-cell pbulk	B_Naive_Intermediate	Day 1	TMEM159	-0.822762	4.6058	-2.1502	0.0347635	0.986002	-2.1111
Single-cell pbulk	B_Naive_Intermediate	Day 1	PPHLN1	0.519588	6.74018	2.13785	0.0348717	0.986002	2.10984
Single-cell pbulk	B_Naive_Intermediate	Day 1	STYXL1	0.804648	4.42677	2.14819	0.0349344	0.986002	2.10912
Single-cell pbulk	B_Naive_Intermediate	Day 1	EIF3L	-0.250563	8.60088	-2.14494	0.0349867	0.986002	-2.10851
Single-cell pbulk	B_Naive_Intermediate	Day 1	NOP14-AS1	-0.820793	3.78714	-2.14517	0.0350753	0.986002	-2.10749
Single-cell pbulk	B_Naive_Intermediate	Day 1	MDH1	-0.541769	6.5355	-2.13417	0.035183	0.986002	-2.10625
Single-cell pbulk	B_Naive_Intermediate	Day 1	STK19	0.989453	4.14705	2.14377	0.0353367	0.986002	2.10448
Single-cell pbulk	B_Naive_Intermediate	Day 1	XPO5	0.969355	4.2675	2.12709	0.0357325	0.986002	2.09996
Single-cell pbulk	B_Naive_Intermediate	Day 1	NPC1	0.88092	4.48402	2.12431	0.0360339	0.986002	2.09654
Single-cell pbulk	B_Naive_Intermediate	Day 1	KCNK6	0.756179	3.01081	2.13161	0.0364758	0.986002	2.09158
Single-cell pbulk	B_Naive_Intermediate	Day 1	CEP85	0.870838	3.58459	2.11832	0.036531	0.986002	2.09097
Single-cell pbulk	B_Naive_Intermediate	Day 1	EFTUD2	0.5849	5.66358	2.12435	0.0367274	0.986002	2.08878
Single-cell pbulk	B_Naive_Intermediate	Day 1	PHTF2	0.332074	7.37153	2.12501	0.0369477	0.986002	2.08634
Single-cell pbulk	B_Naive_Intermediate	Day 1	SERPINB1	0.419065	7.01072	2.11279	0.0370096	0.986002	2.08566
Single-cell pbulk	B_Naive_Intermediate	Day 1	TBXAS1	-0.923888	3.59322	-2.11792	0.0376061	0.986002	-2.07912
Single-cell pbulk	B_Naive_Intermediate	Day 1	MRPL4	-0.578496	5.85165	-2.12311	0.037672	0.986002	-2.07841
Single-cell pbulk	B_Naive_Intermediate	Day 1	NME1-NME2	-0.301089	8.40607	-2.11504	0.0377999	0.986002	-2.07702
Single-cell pbulk	B_Naive_Intermediate	Day 1	ELP6	-0.809917	4.71118	-2.10068	0.0380957	0.986002	-2.07382
Single-cell pbulk	B_Naive_Intermediate	Day 1	CCDC91	0.438906	6.9674	2.0989	0.0382009	0.986002	2.07269
Single-cell pbulk	B_Naive_Intermediate	Day 1	ETS1	0.302843	8.63302	2.10833	0.0383753	0.986002	2.07082
Single-cell pbulk	B_Naive_Intermediate	Day 1	SMARCA2	0.364993	7.21957	2.09654	0.0384551	0.986002	2.06997
Single-cell pbulk	B_Naive_Intermediate	Day 1	DDX52	0.7644	5.33373	2.09635	0.0384571	0.986002	2.06995
Single-cell pbulk	B_Naive_Intermediate	Day 1	RP11-96H19.1	0.78517	4.19636	2.09462	0.0386354	0.986002	2.06805
Single-cell pbulk	B_Naive_Intermediate	Day 1	ATP5G2	-0.237707	9.36609	-2.1079	0.038651	0.986002	-2.06788
Single-cell pbulk	B_Naive_Intermediate	Day 1	ZNF276	-0.626853	5.43793	-2.108	0.0386761	0.986002	-2.06762
Single-cell pbulk	B_Naive_Intermediate	Day 1	IFT27	0.897567	4.31847	2.10287	0.0387495	0.986002	2.06684
Single-cell pbulk	B_Naive_Intermediate	Day 1	TIMM9	-0.814303	5.26014	-2.1024	0.0388796	0.986002	-2.06546
Single-cell pbulk	B_Naive_Intermediate	Day 1	STK3	0.859104	3.57435	2.10088	0.0389766	0.986002	2.06443
Single-cell pbulk	B_Naive_Intermediate	Day 1	FEM1C	-0.8736	4.76745	-2.09018	0.0389933	0.986002	-2.06426
Single-cell pbulk	B_Naive_Intermediate	Day 1	DCAF8	0.565242	6.45889	2.08745	0.0392846	0.986002	2.06119
Single-cell pbulk	B_Naive_Intermediate	Day 1	CHCHD2	-0.284735	8.53572	-2.09972	0.0394012	0.986002	-2.05997
Single-cell pbulk	B_Naive_Intermediate	Day 1	MZB1	-0.494271	6.84985	-2.09569	0.0395033	0.986002	-2.05891
Single-cell pbulk	B_Naive_Intermediate	Day 1	MKL2	-0.822931	5.07525	-2.08	0.0399745	0.986002	-2.05401
Single-cell pbulk	B_Naive_Intermediate	Day 1	ETV3	0.839422	4.33948	2.09027	0.0400175	0.986002	2.05357
Single-cell pbulk	B_Naive_Intermediate	Day 1	ATF7	-0.634868	5.56126	-2.0855	0.0404642	0.986002	-2.04898
Single-cell pbulk	B_Naive_Intermediate	Day 1	CD59	0.881072	4.17069	2.07333	0.0406103	0.986002	2.04749
Single-cell pbulk	B_Naive_Intermediate	Day 1	RRM1	-0.902193	4.47668	-2.07278	0.0406186	0.986002	-2.0474
Single-cell pbulk	B_Naive_Intermediate	Day 1	ZNF544	0.696588	5.06214	2.07255	0.0406399	0.986002	2.04719
Single-cell pbulk	B_Naive_Intermediate	Day 1	SCOC	-0.875795	4.89459	-2.07225	0.0406688	0.986002	-2.04689
Single-cell pbulk	B_Naive_Intermediate	Day 1	GLS	0.339598	8.10256	2.07182	0.0407091	0.986002	2.04648
Single-cell pbulk	B_Naive_Intermediate	Day 1	SEH1L	-0.697657	5.20624	-2.07128	0.0408066	0.986002	-2.04549
Single-cell pbulk	B_Naive_Intermediate	Day 1	DDX51	0.768943	4.89575	2.07647	0.0411812	0.986002	2.0417
Single-cell pbulk	B_Naive_Intermediate	Day 1	RPS10	-0.213918	11.8426	-2.0754	0.0414324	0.986002	-2.03918
Single-cell pbulk	B_Naive_Intermediate	Day 1	TBC1D32	-0.854832	4.20529	-2.07335	0.0415732	0.986002	-2.03777
Single-cell pbulk	B_Naive_Intermediate	Day 1	MNT	-0.968739	4.0151	-2.0616	0.0417319	0.986002	-2.03618
Single-cell pbulk	B_Naive_Intermediate	Day 1	ORAOV1	-0.736859	4.76551	-2.07138	0.0417597	0.986002	-2.03591
Single-cell pbulk	B_Naive_Intermediate	Day 1	SZRD1	-0.530439	6.20321	-2.06107	0.0417898	0.986002	-2.03561
Single-cell pbulk	B_Naive_Intermediate	Day 1	ORC2	-0.741114	5.20659	-2.06453	0.0424706	0.986002	-2.02888
Single-cell pbulk	B_Naive_Intermediate	Day 1	WDR83	-0.803693	4.27386	-2.05409	0.0424848	0.986002	-2.02874
Single-cell pbulk	B_Naive_Intermediate	Day 1	PUS10	0.864652	3.98441	2.06279	0.0426083	0.986002	2.02753
Single-cell pbulk	B_Naive_Intermediate	Day 1	ABHD2	0.889478	4.70008	2.05095	0.0427377	0.986002	2.02626
Single-cell pbulk	B_Naive_Intermediate	Day 1	RXRB	0.790051	5.05256	2.04936	0.0428961	0.986002	2.02472
Single-cell pbulk	B_Naive_Intermediate	Day 1	ARGLU1	0.216616	9.31505	2.04905	0.0429269	0.986002	2.02442
Single-cell pbulk	B_Naive_Intermediate	Day 1	DEAF1	0.779621	4.71774	2.04257	0.0435765	0.986002	2.01814
Single-cell pbulk	B_Naive_Intermediate	Day 1	EXOSC10	0.52877	6.33802	2.04942	0.0436697	0.986002	2.01725
Single-cell pbulk	B_Naive_Intermediate	Day 1	SLC9A9	-0.661509	5.30436	-2.05386	0.0437212	0.986002	-2.01675
Single-cell pbulk	B_Naive_Intermediate	Day 1	MLH3	-0.837956	4.87384	-2.04098	0.0437815	0.986002	-2.01618
Single-cell pbulk	B_Naive_Intermediate	Day 1	ANKIB1	0.858932	5.01603	2.0405	0.043786	0.986002	2.01613
Single-cell pbulk	B_Naive_Intermediate	Day 1	HOPX	-0.922342	4.36032	-2.04904	0.0439437	0.986002	-2.01463
Single-cell pbulk	B_Naive_Intermediate	Day 1	PIP5K1C	0.797961	4.39239	2.04707	0.0439938	0.986002	2.01415
Single-cell pbulk	B_Naive_Intermediate	Day 1	NCEH1	-0.777709	3.65204	-2.04969	0.0441112	0.986002	-2.01303
Single-cell pbulk	B_Naive_Intermediate	Day 1	RPP21	0.570168	6.02915	2.04757	0.0441371	0.986002	2.01279
Single-cell pbulk	B_Naive_Intermediate	Day 1	TMEM259	-0.496455	7.10407	-2.03631	0.0442601	0.986002	-2.01162
Single-cell pbulk	B_Naive_Intermediate	Day 1	TBP	-0.728166	5.66274	-2.03622	0.0442683	0.986002	-2.01154
Single-cell pbulk	B_Naive_Intermediate	Day 1	DNAJC10	0.333067	7.7846	2.04317	0.0444553	0.986002	2.00977
Single-cell pbulk	B_Naive_Intermediate	Day 1	PDCD2L	0.870861	3.70758	2.04278	0.0444843	0.986002	2.0095
Single-cell pbulk	B_Naive_Intermediate	Day 1	NR2C2	-0.697114	5.27025	-2.04467	0.0445025	0.986002	-2.00933
Single-cell pbulk	B_Naive_Intermediate	Day 1	SQRDL	0.689429	5.27777	2.03332	0.0445422	0.986002	2.00895
Single-cell pbulk	B_Naive_Intermediate	Day 1	POMGNT1	0.801407	4.31191	2.04107	0.0445927	0.986002	2.00848
Single-cell pbulk	B_Naive_Intermediate	Day 1	CINP	-0.855654	4.26064	-2.03222	0.0446324	0.986002	-2.0081
Single-cell pbulk	B_Naive_Intermediate	Day 1	TTN	0.496744	7.38161	2.04138	0.0446354	0.986002	2.00807
Single-cell pbulk	B_Naive_Intermediate	Day 1	ORMDL2	0.795876	4.97698	2.04211	0.0448498	0.986002	2.00606
Single-cell pbulk	B_Naive_Intermediate	Day 1	RPS26	-0.247064	10.6305	-2.03851	0.0450659	0.986002	-2.00404
Single-cell pbulk	B_Naive_Intermediate	Day 1	PRDX5	-0.392548	7.11482	-2.02476	0.0454549	0.986002	-2.00042
Single-cell pbulk	B_Naive_Intermediate	Day 1	NT5C2	0.747338	5.33524	2.0314	0.0455134	0.986002	1.99988
Single-cell pbulk	B_Naive_Intermediate	Day 1	ZNF91	0.575058	6.45192	2.02303	0.0455871	0.986002	1.9992
Single-cell pbulk	B_Naive_Intermediate	Day 1	MLLT3	0.770255	4.29331	2.03332	0.0456512	0.986002	1.9986
Single-cell pbulk	B_Naive_Intermediate	Day 1	PSMD14	0.683897	5.58129	2.02004	0.0459019	0.986002	1.99629
Single-cell pbulk	B_Naive_Intermediate	Day 1	DPM1	0.77066	4.55306	2.02699	0.0460959	0.986002	1.99451
Single-cell pbulk	B_Naive_Intermediate	Day 1	DIS3	0.606475	5.60491	2.01803	0.0461144	0.986002	1.99435
Single-cell pbulk	B_Naive_Intermediate	Day 1	ADRBK2	-0.440346	6.60219	-2.01787	0.0461645	0.986002	-1.99389
Single-cell pbulk	B_Naive_Intermediate	Day 1	STX16	0.45271	6.54807	2.02737	0.0461723	0.986002	1.99382
Single-cell pbulk	B_Naive_Intermediate	Day 1	TRABD2A	-0.821282	3.85379	-2.01403	0.0465822	0.986002	-1.99008
Single-cell pbulk	B_Naive_Intermediate	Day 1	DAGLB	-0.8573	4.24001	-2.01314	0.0466866	0.986002	-1.98913
Single-cell pbulk	B_Naive_Intermediate	Day 1	MARCH2	-0.772999	4.52182	-2.02443	0.0467074	0.986002	-1.98894
Single-cell pbulk	B_Naive_Intermediate	Day 1	CDKN2AIP	0.536348	5.90443	2.02194	0.0469078	0.986002	1.98713
Single-cell pbulk	B_Naive_Intermediate	Day 1	RP11-73E17.2	-0.760437	4.19225	-2.02048	0.0469166	0.986002	-1.98705
Single-cell pbulk	B_Naive_Intermediate	Day 1	OXLD1	-0.623175	5.85753	-2.00894	0.0470856	0.986002	-1.98553
Single-cell pbulk	B_Naive_Intermediate	Day 1	C22orf34	0.864884	4.48573	2.01617	0.0471399	0.986002	1.98504
Single-cell pbulk	B_Naive_Intermediate	Day 1	PTRHD1	-0.718622	5.69679	-2.00735	0.0473083	0.986002	-1.98353
Single-cell pbulk	B_Naive_Intermediate	Day 1	AP4S1	0.868808	3.8818	2.01283	0.0477089	0.986002	1.97995
Single-cell pbulk	B_Naive_Intermediate	Day 1	ANKRD44	0.2243	9.34679	2.00968	0.0480978	0.986002	1.9765
Single-cell pbulk	B_Naive_Intermediate	Day 1	PHIP	-0.320424	7.68054	-2.0063	0.0482104	0.986002	-1.97551
Single-cell pbulk	B_Naive_Intermediate	Day 1	ARID1B	0.39141	7.1395	1.99623	0.0485147	0.986002	1.97283
Single-cell pbulk	B_Naive_Intermediate	Day 1	KLHDC3	0.667687	5.44915	1.99375	0.0487474	0.986002	1.97079
Single-cell pbulk	B_Naive_Intermediate	Day 1	COX15	-0.777102	5.19002	-1.99334	0.0487936	0.986002	-1.97039
Single-cell pbulk	B_Naive_Intermediate	Day 1	HLA-DRB1	-0.143973	11.3298	-2.00308	0.0488299	0.986002	-1.97007
Single-cell pbulk	B_Naive_Intermediate	Day 1	KLHL8	-0.710034	4.86584	-1.99294	0.048884	0.986002	-1.9696
Single-cell pbulk	B_Naive_Intermediate	Day 1	INSIG1	-0.668335	6.03851	-1.99715	0.0493164	0.986002	-1.96585
Single-cell pbulk	B_Naive_Intermediate	Day 1	ZDBF2	-0.855782	4.39454	-1.98806	0.049383	0.986002	-1.96527
Single-cell pbulk	B_Naive_Intermediate	Day 1	RANBP3	0.725995	4.71584	1.99706	0.0494099	0.986002	1.96504
Single-cell pbulk	B_Naive_Intermediate	Day 1	NIPAL4	0.857009	3.60522	1.99651	0.0494167	0.986002	1.96498
Single-cell pbulk	B_Naive_Intermediate	Day 1	ALG14	0.93664	3.88027	1.98748	0.0494488	0.986002	1.9647
Single-cell pbulk	B_Naive_Intermediate	Day 1	BECN1	-0.544794	6.14205	-1.98712	0.04954	0.986002	-1.96391
Single-cell pbulk	B_Naive_Intermediate	Day 28	PRPSAP1	1.1838	5.24165	3.4804	0.00081812	0.990262	3.34659
Single-cell pbulk	B_Naive_Intermediate	Day 28	USP30-AS1	-1.32834	3.71395	-3.37258	0.00104051	0.990262	-3.27934
Single-cell pbulk	B_Naive_Intermediate	Day 28	ARHGAP6	1.18507	3.06753	3.35351	0.00128151	0.990262	3.22009
Single-cell pbulk	B_Naive_Intermediate	Day 28	FBXO45	1.07568	4.02962	3.32437	0.00136928	0.990262	3.20105
Single-cell pbulk	B_Naive_Intermediate	Day 28	FCGR3A	1.48487	3.5259	3.25264	0.00153982	0.990262	3.16707
Single-cell pbulk	B_Naive_Intermediate	Day 28	OXNAD1	1.4223	4.1048	3.22779	0.00166045	0.990262	3.14507
Single-cell pbulk	B_Naive_Intermediate	Day 28	RP11-542M13.3	-1.35135	3.72807	-3.20008	0.00199821	0.990262	-3.0905
Single-cell pbulk	B_Naive_Intermediate	Day 28	FAM35A	-0.90542	5.26505	-3.19382	0.00205297	0.990262	-3.08246
Single-cell pbulk	B_Naive_Intermediate	Day 28	ZBTB40	0.862819	5.49491	3.13165	0.00224704	0.990262	3.05548
Single-cell pbulk	B_Naive_Intermediate	Day 28	CINP	-1.25966	4.26064	-3.10327	0.00245403	0.990262	-3.02895
Single-cell pbulk	B_Naive_Intermediate	Day 28	HSPA1B	-1.21044	3.77706	-3.12803	0.00249474	0.990262	-3.02398
Single-cell pbulk	B_Naive_Intermediate	Day 28	MEN1	-1.05197	4.86727	-3.10069	0.00264691	0.990262	-3.00602
Single-cell pbulk	B_Naive_Intermediate	Day 28	UPP1	-1.25012	3.34456	-3.07254	0.00293678	0.990262	-2.97428
Single-cell pbulk	B_Naive_Intermediate	Day 28	TEAD2	-1.29038	4.00762	-3.0413	0.00320408	0.990262	-2.94745
Single-cell pbulk	B_Naive_Intermediate	Day 28	MTR	0.745464	6.45898	2.99982	0.00336738	0.990262	2.93204
Single-cell pbulk	B_Naive_Intermediate	Day 28	IFNAR2	-0.783361	6.43673	-2.9946	0.00364759	0.990262	-2.90713
Single-cell pbulk	B_Naive_Intermediate	Day 28	MLLT6	-0.850835	5.77855	-2.9314	0.00413418	0.990262	-2.86774
Single-cell pbulk	B_Naive_Intermediate	Day 28	MAN2A1	0.67439	6.45375	2.91951	0.00429081	0.990262	2.85595
Single-cell pbulk	B_Naive_Intermediate	Day 28	CEP85	1.22177	3.58459	2.89651	0.00459121	0.990262	2.8344
Single-cell pbulk	B_Naive_Intermediate	Day 28	NUS1	0.94085	5.5349	2.89591	0.00459249	0.990262	2.83431
Single-cell pbulk	B_Naive_Intermediate	Day 28	AC006129.2	0.501221	7.1891	2.90022	0.0049231	0.990262	2.81202
Single-cell pbulk	B_Naive_Intermediate	Day 28	POLE	-1.22671	3.71867	-2.88903	0.00497748	0.990262	-2.80849
Single-cell pbulk	B_Naive_Intermediate	Day 28	TRABD2A	-1.16835	3.85379	-2.84657	0.00531821	0.990262	-2.7871
Single-cell pbulk	B_Naive_Intermediate	Day 28	PLIN3	0.994809	5.01713	2.86637	0.00534135	0.990262	2.78569
Single-cell pbulk	B_Naive_Intermediate	Day 28	UBR5	0.57468	6.78873	2.84147	0.00538656	0.990262	2.78296
Single-cell pbulk	B_Naive_Intermediate	Day 28	RP11-117D22.2	-1.08718	3.69316	-2.85552	0.00551978	0.990262	-2.77502
Single-cell pbulk	B_Naive_Intermediate	Day 28	THG1L	1.12079	4.16933	2.83491	0.00581263	0.990262	2.75817
Single-cell pbulk	B_Naive_Intermediate	Day 28	GNA11	1.07428	3.31376	2.83902	0.0058216	0.990262	2.75766
Single-cell pbulk	B_Naive_Intermediate	Day 28	FAM207A	1.04546	4.63748	2.80443	0.00601037	0.990262	2.74722
Single-cell pbulk	B_Naive_Intermediate	Day 28	TMEM120B	-1.11381	4.06567	-2.80693	0.00625551	0.990262	-2.73408
Single-cell pbulk	B_Naive_Intermediate	Day 28	PLEKHA8	-1.17607	4.15269	-2.80771	0.00639158	0.990262	-2.72699
Single-cell pbulk	B_Naive_Intermediate	Day 28	PRDM1	1.15003	3.36168	2.77194	0.00659581	0.990262	2.71659
Single-cell pbulk	B_Naive_Intermediate	Day 28	HADHB	0.639022	6.12624	2.76698	0.0071288	0.990262	2.69077
Single-cell pbulk	B_Naive_Intermediate	Day 28	ALG8	0.972764	5.28369	2.74343	0.00715762	0.990262	2.68942
Single-cell pbulk	B_Naive_Intermediate	Day 28	C19orf53	-0.553218	7.12471	-2.74258	0.00717813	0.990262	-2.68847
Single-cell pbulk	B_Naive_Intermediate	Day 28	PKIA	-1.07956	4.58641	-2.74162	0.00719351	0.990262	-2.68775
Single-cell pbulk	B_Naive_Intermediate	Day 28	ATG2A	1.1655	4.0807	2.737	0.00728204	0.990262	2.68366
Single-cell pbulk	B_Naive_Intermediate	Day 28	ARHGEF7	-0.576415	6.68861	-2.75128	0.00729534	0.990262	-2.68305
Single-cell pbulk	B_Naive_Intermediate	Day 28	ASCC1	1.15188	5.05887	2.73024	0.00781773	0.990262	2.65984
Single-cell pbulk	B_Naive_Intermediate	Day 28	NSRP1	-0.693126	6.06636	-2.71231	0.00781995	0.990262	-2.65975
Single-cell pbulk	B_Naive_Intermediate	Day 28	TBL2	1.09272	3.8617	2.70397	0.00798324	0.990262	2.65278
Single-cell pbulk	B_Naive_Intermediate	Day 28	FAM159A	-0.709471	5.67429	-2.69863	0.00812377	0.990262	-2.64688
Single-cell pbulk	B_Naive_Intermediate	Day 28	RAF1	0.682341	6.14271	2.71467	0.00816413	0.990262	2.64521
Single-cell pbulk	B_Naive_Intermediate	Day 28	CROCCP2	-1.15442	4.57163	-2.71092	0.00820993	0.990262	-2.64331
Single-cell pbulk	B_Naive_Intermediate	Day 28	RNASEK	-0.360848	8.30718	-2.70842	0.00845452	0.990262	-2.63336
Single-cell pbulk	B_Naive_Intermediate	Day 28	HDAC8	-0.853777	5.14225	-2.67152	0.00874257	0.990262	-2.62196
Single-cell pbulk	B_Naive_Intermediate	Day 28	HEATR2	-1.0673	4.05569	-2.68113	0.00892256	0.990262	-2.61501
Single-cell pbulk	B_Naive_Intermediate	Day 28	PHC3	0.435889	7.59665	2.67406	0.00912204	0.990262	2.60745
Single-cell pbulk	B_Naive_Intermediate	Day 28	C3orf17	-0.929938	5.47847	-2.66853	0.00924083	0.990262	-2.60301
Single-cell pbulk	B_Naive_Intermediate	Day 28	FERMT3	-0.580419	6.26588	-2.65061	0.0092659	0.990262	-2.60208
Single-cell pbulk	B_Naive_Intermediate	Day 28	PARP9	-1.01701	5.29859	-2.66348	0.00932548	0.990262	-2.59989
Single-cell pbulk	B_Naive_Intermediate	Day 28	HDGFRP3	1.1107	3.04241	2.64045	0.0095443	0.990262	2.59192
Single-cell pbulk	B_Naive_Intermediate	Day 28	ISOC1	-1.067	4.43803	-2.63348	0.00973226	0.990262	-2.5852
Single-cell pbulk	B_Naive_Intermediate	Day 28	ZNF418	0.939994	3.68558	2.64942	0.00982639	0.990262	2.58188
Single-cell pbulk	B_Naive_Intermediate	Day 28	ANAPC13	1.07235	4.97699	2.61832	0.0101297	0.990262	2.57137
Single-cell pbulk	B_Naive_Intermediate	Day 28	WDR83OS	-0.465866	7.1377	-2.63065	0.0102006	0.990262	-2.56895
Single-cell pbulk	B_Naive_Intermediate	Day 28	PHF10	0.711854	5.83463	2.6277	0.010307	0.990262	2.56535
Single-cell pbulk	B_Naive_Intermediate	Day 28	ETV6	0.611469	6.70364	2.6236	0.0103862	0.990262	2.5627
Single-cell pbulk	B_Naive_Intermediate	Day 28	GS1-124K5.3	-1.24645	3.90878	-2.61881	0.0104859	0.990262	-2.55938
Single-cell pbulk	B_Naive_Intermediate	Day 28	UAP1L1	1.09506	3.78396	2.60872	0.0109171	0.990262	2.54534
Single-cell pbulk	B_Naive_Intermediate	Day 28	MRPL39	0.8893	4.88805	2.60108	0.0111051	0.990262	2.53938
Single-cell pbulk	B_Naive_Intermediate	Day 28	CASP3	1.09595	4.40257	2.60074	0.0111403	0.990262	2.53827
Single-cell pbulk	B_Naive_Intermediate	Day 28	FOXRED1	0.961695	4.75422	2.59617	0.0113403	0.990262	2.53203
Single-cell pbulk	B_Naive_Intermediate	Day 28	RBBP7	0.595446	6.84487	2.57027	0.0115747	0.990262	2.52485
Single-cell pbulk	B_Naive_Intermediate	Day 28	GSK3B	-0.476288	6.66045	-2.58492	0.0116644	0.990262	-2.52214
Single-cell pbulk	B_Naive_Intermediate	Day 28	BET1L	0.790689	5.54542	2.563	0.011795	0.990262	2.51822
Single-cell pbulk	B_Naive_Intermediate	Day 28	CEP95	0.491922	6.97114	2.56099	0.0121187	0.990262	2.50867
Single-cell pbulk	B_Naive_Intermediate	Day 28	TADA2A	-1.10099	4.39366	-2.5424	0.012464	0.990262	-2.49873
Single-cell pbulk	B_Naive_Intermediate	Day 28	PDHX	1.00732	4.58262	2.55972	0.0124738	0.990262	2.49845
Single-cell pbulk	B_Naive_Intermediate	Day 28	ATG2B	-0.937306	5.05877	-2.55642	0.012581	0.990262	-2.49542
Single-cell pbulk	B_Naive_Intermediate	Day 28	TMEM187	1.02954	3.72569	2.55127	0.012618	0.990262	2.49437
Single-cell pbulk	B_Naive_Intermediate	Day 28	CD5	-0.961206	3.4971	-2.54871	0.0127569	0.990262	-2.49048
Single-cell pbulk	B_Naive_Intermediate	Day 28	AAGAB	0.911412	5.24915	2.52216	0.0131501	0.990262	2.47968
Single-cell pbulk	B_Naive_Intermediate	Day 28	FANCM	-1.04696	4.47568	-2.51824	0.0132889	0.990262	-2.47593
Single-cell pbulk	B_Naive_Intermediate	Day 28	TECPR2	-1.00888	3.65262	-2.53252	0.0133729	0.990262	-2.47368
Single-cell pbulk	B_Naive_Intermediate	Day 28	RP11-267N12.3	0.968916	3.45748	2.515	0.0134046	0.990262	2.47284
Single-cell pbulk	B_Naive_Intermediate	Day 28	ZNF888	1.05216	3.34418	2.53053	0.0134172	0.990262	2.4725
Single-cell pbulk	B_Naive_Intermediate	Day 28	DDX52	0.892312	5.33373	2.51481	0.0134193	0.990262	2.47244
Single-cell pbulk	B_Naive_Intermediate	Day 28	RBM8A	-0.479411	7.20521	-2.50951	0.0136024	0.990262	-2.46759
Single-cell pbulk	B_Naive_Intermediate	Day 28	AGTPBP1	-0.796869	5.50974	-2.50623	0.013746	0.990262	-2.46383
Single-cell pbulk	B_Naive_Intermediate	Day 28	CTU2	0.958523	3.49538	2.51995	0.0138225	0.990262	2.46184
Single-cell pbulk	B_Naive_Intermediate	Day 28	RIOK2	1.00373	4.29467	2.49651	0.0140935	0.990262	2.45487
Single-cell pbulk	B_Naive_Intermediate	Day 28	ZC3H15	-0.465588	7.30812	-2.50827	0.0141746	0.990262	-2.45281
Single-cell pbulk	B_Naive_Intermediate	Day 28	SREK1IP1	-0.823041	5.31407	-2.49285	0.0142427	0.990262	-2.45108
Single-cell pbulk	B_Naive_Intermediate	Day 28	TMEM107	0.996776	4.50664	2.49739	0.0146351	0.990262	2.44128
Single-cell pbulk	B_Naive_Intermediate	Day 28	AL592284.1	0.650788	6.3126	2.48627	0.014902	0.990262	2.43475
Single-cell pbulk	B_Naive_Intermediate	Day 28	C11orf48	-0.690728	5.47511	-2.48969	0.0149603	0.990262	-2.43334
Single-cell pbulk	B_Naive_Intermediate	Day 28	STK19	1.15958	4.14705	2.48802	0.0150211	0.990262	2.43187
Single-cell pbulk	B_Naive_Intermediate	Day 28	NBPF11	0.945701	3.89784	2.48256	0.0151709	0.990262	2.42827
Single-cell pbulk	B_Naive_Intermediate	Day 28	C17orf80	1.10289	4.32361	2.4813	0.0153257	0.990262	2.42459
Single-cell pbulk	B_Naive_Intermediate	Day 28	KLHL11	-0.868914	4.57337	-2.46364	0.0158416	0.990262	-2.41254
Single-cell pbulk	B_Naive_Intermediate	Day 28	FUK	-1.01714	3.28663	-2.45977	0.0161929	0.990262	-2.40454
Single-cell pbulk	B_Naive_Intermediate	Day 28	MED6	-0.847079	5.36613	-2.44202	0.0162597	0.990262	-2.40303
Single-cell pbulk	B_Naive_Intermediate	Day 28	LINC00493	-0.531641	6.27672	-2.43495	0.0165943	0.990262	-2.39557
Single-cell pbulk	B_Naive_Intermediate	Day 28	PDIA3	-0.307518	8.21206	-2.43147	0.0167413	0.990262	-2.39234
Single-cell pbulk	B_Naive_Intermediate	Day 28	UGT8	0.76573	5.77794	2.44211	0.0167724	0.990262	2.39166
Single-cell pbulk	B_Naive_Intermediate	Day 28	AKR1A1	-0.576589	6.43857	-2.42561	0.0169905	0.990262	-2.38691
Single-cell pbulk	B_Naive_Intermediate	Day 28	BPGM	-1.02191	3.80254	-2.43713	0.0170487	0.990262	-2.38566
Single-cell pbulk	B_Naive_Intermediate	Day 28	ZBTB16	1.00324	5.38686	2.43323	0.0173617	0.990262	2.37896
Single-cell pbulk	B_Naive_Intermediate	Day 28	PAIP1	-0.687969	5.87648	-2.41555	0.0174222	0.990262	-2.37767
Single-cell pbulk	B_Naive_Intermediate	Day 28	HNRNPA1L2	-0.915549	4.95052	-2.42729	0.0175315	0.990262	-2.37537
Single-cell pbulk	B_Naive_Intermediate	Day 28	ZCCHC17	-0.879143	5.31703	-2.41276	0.0175728	0.990262	-2.3745
Single-cell pbulk	B_Naive_Intermediate	Day 28	ABHD13	-0.673285	5.46979	-2.42596	0.0177085	0.990262	-2.37166
Single-cell pbulk	B_Naive_Intermediate	Day 28	FAM120C	0.81391	4.48516	2.42462	0.0177696	0.990262	2.37038
Single-cell pbulk	B_Naive_Intermediate	Day 28	PALB2	0.918182	3.5583	2.40501	0.0179053	0.990262	2.36757
Single-cell pbulk	B_Naive_Intermediate	Day 28	EMC7	-0.623099	5.69681	-2.41703	0.0179488	0.990262	-2.36667
Single-cell pbulk	B_Naive_Intermediate	Day 28	TOPORS-AS1	-0.94927	4.76289	-2.39583	0.0183476	0.990262	-2.35853
Single-cell pbulk	B_Naive_Intermediate	Day 28	FAM126A	0.529215	6.46419	2.40938	0.0183731	0.990262	2.35801
Single-cell pbulk	B_Naive_Intermediate	Day 28	SLC44A2	-0.384361	7.52189	-2.39202	0.0185361	0.990262	-2.35473
Single-cell pbulk	B_Naive_Intermediate	Day 28	RP11-204M4.2	0.858581	3.88318	2.39453	0.0191076	0.990262	2.34343
Single-cell pbulk	B_Naive_Intermediate	Day 28	C17orf49	1.07358	3.90805	2.3795	0.0191361	0.990262	2.34287
Single-cell pbulk	B_Naive_Intermediate	Day 28	UBAP2	-1.01172	4.51349	-2.38718	0.0193427	0.990262	-2.33886
Single-cell pbulk	B_Naive_Intermediate	Day 28	SPIDR	-0.611345	6.35868	-2.37316	0.0194382	0.990262	-2.33702
Single-cell pbulk	B_Naive_Intermediate	Day 28	ATP10D	0.526699	6.89056	2.38548	0.0195165	0.990262	2.33552
Single-cell pbulk	B_Naive_Intermediate	Day 28	RP11-324I22.4	-0.97385	3.36508	-2.38328	0.0195425	0.990262	-2.33502
Single-cell pbulk	B_Naive_Intermediate	Day 28	ZNF92	-0.4898	6.96313	-2.36907	0.0196703	0.990262	-2.33258
Single-cell pbulk	B_Naive_Intermediate	Day 28	LZTFL1	0.790169	4.67106	2.37315	0.0200903	0.990262	2.32466
Single-cell pbulk	B_Naive_Intermediate	Day 28	SWT1	-0.972478	3.79778	-2.36875	0.0203277	0.990262	-2.32024
Single-cell pbulk	B_Naive_Intermediate	Day 28	SF3B3	0.592314	6.08207	2.35445	0.0203917	0.990262	2.31906
Single-cell pbulk	B_Naive_Intermediate	Day 28	BIRC3	0.272484	9.02516	2.35812	0.0209312	0.990262	2.30922
Single-cell pbulk	B_Naive_Intermediate	Day 28	INTS2	1.01447	4.3075	2.35474	0.0211551	0.990262	2.30521
Single-cell pbulk	B_Naive_Intermediate	Day 28	ZNF544	0.764385	5.06214	2.33677	0.0213311	0.990262	2.30207
Single-cell pbulk	B_Naive_Intermediate	Day 28	DAZAP2	-0.235864	8.91996	-2.34433	0.0214904	0.990262	-2.29926
Single-cell pbulk	B_Naive_Intermediate	Day 28	TSR3	-0.514463	6.10317	-2.34766	0.0216843	0.990262	-2.29585
Single-cell pbulk	B_Naive_Intermediate	Day 28	ZSWIM7	0.596547	5.57558	2.34037	0.0217945	0.990262	2.29393
Single-cell pbulk	B_Naive_Intermediate	Day 28	R3HCC1L	0.862847	4.98276	2.32786	0.0218184	0.990262	2.29351
Single-cell pbulk	B_Naive_Intermediate	Day 28	TBC1D17	-0.767681	5.09129	-2.33464	0.0220043	0.990262	-2.29029
Single-cell pbulk	B_Naive_Intermediate	Day 28	FILIP1L	0.913475	3.00235	2.32267	0.0221276	0.990262	2.28817
Single-cell pbulk	B_Naive_Intermediate	Day 28	VIMP	0.699655	4.98788	2.33583	0.0222085	0.990262	2.28678
Single-cell pbulk	B_Naive_Intermediate	Day 28	SH3PXD2A	-1.03083	3.94005	-2.31776	0.0223833	0.990262	-2.2838
Single-cell pbulk	B_Naive_Intermediate	Day 28	SOCS3	0.93405	3.23589	2.32921	0.0224497	0.990262	2.28267
Single-cell pbulk	B_Naive_Intermediate	Day 28	TMEM57	0.678417	5.59997	2.32521	0.0225286	0.990262	2.28134
Single-cell pbulk	B_Naive_Intermediate	Day 28	TBC1D1	0.338618	7.42658	2.32619	0.022547	0.990262	2.28102
Single-cell pbulk	B_Naive_Intermediate	Day 28	SGOL1	1.10593	3.65692	2.31316	0.0226523	0.990262	2.27925
Single-cell pbulk	B_Naive_Intermediate	Day 28	RAP1GDS1	0.428108	6.83933	2.32148	0.0226761	0.990262	2.27885
Single-cell pbulk	B_Naive_Intermediate	Day 28	RYBP	0.98446	3.99326	2.3232	0.0227413	0.990262	2.27775
Single-cell pbulk	B_Naive_Intermediate	Day 28	RP11-328C8.4	1.03893	3.49892	2.32321	0.0228057	0.990262	2.27667
Single-cell pbulk	B_Naive_Intermediate	Day 28	AC123023.1	-0.987573	3.17137	-2.32158	0.0229968	0.990262	-2.27349
Single-cell pbulk	B_Naive_Intermediate	Day 28	GLTPD1	0.926998	4.24961	2.3187	0.0231755	0.990262	2.27053
Single-cell pbulk	B_Naive_Intermediate	Day 28	HRAS	-0.845297	4.907	-2.30303	0.0232424	0.990262	-2.26943
Single-cell pbulk	B_Naive_Intermediate	Day 28	WWOX	-0.948047	4.5402	-2.30146	0.0233216	0.990262	-2.26812
Single-cell pbulk	B_Naive_Intermediate	Day 28	FLVCR1	0.93677	3.63303	2.30261	0.0239895	0.990262	2.2573
Single-cell pbulk	B_Naive_Intermediate	Day 28	MNT	-1.0693	4.0151	-2.28631	0.024246	0.990262	-2.25321
Single-cell pbulk	B_Naive_Intermediate	Day 28	SLC15A2	-0.929745	4.55413	-2.29632	0.0245337	0.990262	-2.24867
Single-cell pbulk	B_Naive_Intermediate	Day 28	NCEH1	-0.893135	3.65204	-2.29147	0.0248341	0.990262	-2.24397
Single-cell pbulk	B_Naive_Intermediate	Day 28	FADS3	-0.661545	6.46508	-2.2919	0.0248757	0.990262	-2.24333
Single-cell pbulk	B_Naive_Intermediate	Day 28	TRAM1	-0.393652	7.37188	-2.2747	0.0249372	0.990262	-2.24237
Single-cell pbulk	B_Naive_Intermediate	Day 28	ZC3H8	-0.751405	5.24219	-2.27808	0.025335	0.990262	-2.23626
Single-cell pbulk	B_Naive_Intermediate	Day 28	SLC25A40	-0.793123	5.0818	-2.26481	0.0255838	0.990262	-2.23247
Single-cell pbulk	B_Naive_Intermediate	Day 28	CDK17	0.505413	6.76881	2.26425	0.0255942	0.990262	2.23231
Single-cell pbulk	B_Naive_Intermediate	Day 28	RP11-319G6.1	-0.953131	3.87857	-2.26361	0.0256551	0.990262	-2.23139
Single-cell pbulk	B_Naive_Intermediate	Day 28	ZMYM6NB	-0.778857	5.2018	-2.26222	0.0257526	0.990262	-2.22992
Single-cell pbulk	B_Naive_Intermediate	Day 28	PLEKHG2	0.927622	3.99539	2.27125	0.0260076	0.990262	2.2261
Single-cell pbulk	B_Naive_Intermediate	Day 28	METTL8	-0.555644	6.28893	-2.26753	0.0262615	0.990262	-2.22232
Single-cell pbulk	B_Naive_Intermediate	Day 28	DNAJC25	1.00011	3.56347	2.26657	0.0262683	0.990262	2.22222
Single-cell pbulk	B_Naive_Intermediate	Day 28	KSR1	0.884037	3.24613	2.25119	0.0264642	0.990262	2.21933
Single-cell pbulk	B_Naive_Intermediate	Day 28	KIAA0556	-1.00741	3.9057	-2.26249	0.0265729	0.990262	-2.21773
Single-cell pbulk	B_Naive_Intermediate	Day 28	DNASE1L1	-0.942429	4.30682	-2.24845	0.0266168	0.990262	-2.21709
Single-cell pbulk	B_Naive_Intermediate	Day 28	FKBP5	0.846358	5.37604	2.25806	0.0267736	0.990262	2.2148
Single-cell pbulk	B_Naive_Intermediate	Day 28	RP11-37C7.3	-0.839845	3.02966	-2.25597	0.0269063	0.990262	-2.21288
Single-cell pbulk	B_Naive_Intermediate	Day 28	SLC16A13	0.917139	3.44223	2.25569	0.0269315	0.990262	2.21251
Single-cell pbulk	B_Naive_Intermediate	Day 28	TMEM2	0.486103	7.31598	2.25459	0.0270474	0.990262	2.21083
Single-cell pbulk	B_Naive_Intermediate	Day 28	GGH	-0.933473	3.34961	-2.23809	0.0273177	0.990262	-2.20695
Single-cell pbulk	B_Naive_Intermediate	Day 28	NME1	-0.919463	3.21132	-2.23742	0.0273658	0.990262	-2.20626
Single-cell pbulk	B_Naive_Intermediate	Day 28	CTD-2020K17.4	-0.850236	3.321	-2.23653	0.0274201	0.990262	-2.20548
Single-cell pbulk	B_Naive_Intermediate	Day 28	BRF2	-0.90519	3.67438	-2.23394	0.0275869	0.990262	-2.20311
Single-cell pbulk	B_Naive_Intermediate	Day 28	CCDC85B	-0.425015	6.77271	-2.24257	0.0276454	0.990262	-2.20228
Single-cell pbulk	B_Naive_Intermediate	Day 28	FAM135A	-0.830224	4.93762	-2.24233	0.0277405	0.990262	-2.20094
Single-cell pbulk	B_Naive_Intermediate	Day 28	P2RY10	0.369632	7.30215	2.23765	0.0278653	0.990262	2.19918
Single-cell pbulk	B_Naive_Intermediate	Day 28	ZNF574	-0.804166	4.25114	-2.23805	0.027951	0.990262	-2.19797
Single-cell pbulk	B_Naive_Intermediate	Day 28	RWDD2A	-0.889216	3.11932	-2.23797	0.0280558	0.990262	-2.1965
Single-cell pbulk	B_Naive_Intermediate	Day 28	MAP3K11	-0.717984	5.20824	-2.21634	0.028805	0.990262	-2.18614
Single-cell pbulk	B_Naive_Intermediate	Day 28	UAP1	-0.945019	4.22504	-2.20622	0.0295263	0.990262	-2.17639
Single-cell pbulk	B_Naive_Intermediate	Day 28	FCGR2A	0.862436	3.11054	2.20574	0.0295971	0.990262	2.17544
Single-cell pbulk	B_Naive_Intermediate	Day 28	HLA-DRB1	-0.150931	11.3298	-2.21528	0.0298164	0.990262	-2.17252
Single-cell pbulk	B_Naive_Intermediate	Day 28	PIP4K2B	0.961448	4.48578	2.19803	0.0301216	0.990262	2.16849
Single-cell pbulk	B_Naive_Intermediate	Day 28	ARMC7	-0.813539	3.54738	-2.20708	0.0302573	0.990262	-2.16671
Single-cell pbulk	B_Naive_Intermediate	Day 28	ARHGAP20	-0.897922	3.57213	-2.19518	0.0303431	0.990262	-2.16558
Single-cell pbulk	B_Naive_Intermediate	Day 28	TUT1	0.934602	3.36291	2.20935	0.030365	0.990262	2.1653
Single-cell pbulk	B_Naive_Intermediate	Day 28	RP4-635E18.8	0.847129	3.22761	2.20751	0.0303781	0.990262	2.16513
Single-cell pbulk	B_Naive_Intermediate	Day 28	SRSF6	-0.721765	5.97157	-2.1924	0.0305374	0.990262	-2.16305
Single-cell pbulk	B_Naive_Intermediate	Day 28	ZNF283	0.92339	3.48792	2.18663	0.0310015	0.990262	2.15705
Single-cell pbulk	B_Naive_Intermediate	Day 28	TAF9	-0.380322	6.41288	-2.19518	0.0310959	0.990262	-2.15584
Single-cell pbulk	B_Naive_Intermediate	Day 28	SERGEF	0.828323	4.9706	2.19058	0.0314041	0.990262	2.15191
Single-cell pbulk	B_Naive_Intermediate	Day 28	RTFDC1	-0.479476	6.57966	-2.18074	0.0314419	0.990262	-2.15143
Single-cell pbulk	B_Naive_Intermediate	Day 28	USP34	0.41796	7.03494	2.17834	0.0316251	0.990262	2.14912
Single-cell pbulk	B_Naive_Intermediate	Day 28	ATF6B	0.39422	6.9175	2.17428	0.0319443	0.990262	2.14511
Single-cell pbulk	B_Naive_Intermediate	Day 28	SPTAN1	0.426774	7.35585	2.17117	0.0321864	0.990262	2.14209
Single-cell pbulk	B_Naive_Intermediate	Day 28	FAIM3	-0.233083	9.64801	-2.17454	0.0325485	0.990262	-2.13761
Single-cell pbulk	B_Naive_Intermediate	Day 28	LINC00954	-1.08679	3.90528	-2.17742	0.0325535	0.990262	-2.13755
Single-cell pbulk	B_Naive_Intermediate	Day 28	ERCC5	-0.441169	6.43007	-2.16593	0.032558	0.990262	-2.13749
Single-cell pbulk	B_Naive_Intermediate	Day 28	SLMAP	0.448856	6.03484	2.17401	0.0327725	0.990262	2.13486
Single-cell pbulk	B_Naive_Intermediate	Day 28	PRKAG2-AS1	-0.920289	3.4937	-2.17381	0.0328027	0.990262	-2.13449
Single-cell pbulk	B_Naive_Intermediate	Day 28	NPC2	-0.40642	7.39337	-2.17073	0.0328249	0.990262	-2.13422
Single-cell pbulk	B_Naive_Intermediate	Day 28	MLLT1	-0.977613	3.94425	-2.16912	0.0330418	0.990262	-2.13158
Single-cell pbulk	B_Naive_Intermediate	Day 28	FANCF	0.810237	4.89826	2.16736	0.0334138	0.990262	2.12708
Single-cell pbulk	B_Naive_Intermediate	Day 28	MFF	-0.414848	6.9173	-2.15481	0.0334794	0.990262	-2.12629
Single-cell pbulk	B_Naive_Intermediate	Day 28	DNAJC7	0.429343	6.70968	2.14729	0.0340857	0.990262	2.11906
Single-cell pbulk	B_Naive_Intermediate	Day 28	ARL15	-0.798645	5.11149	-2.15294	0.0342865	0.990262	-2.11669
Single-cell pbulk	B_Naive_Intermediate	Day 28	HLA-DPA1	-0.166045	11.3118	-2.15734	0.0343283	0.990262	-2.11619
Single-cell pbulk	B_Naive_Intermediate	Day 28	C7orf26	0.860393	4.88542	2.14294	0.0344061	0.990262	2.11528
Single-cell pbulk	B_Naive_Intermediate	Day 28	RP5-827C21.4	1.00187	3.87747	2.13858	0.0347926	0.990262	2.11076
Single-cell pbulk	B_Naive_Intermediate	Day 28	CBX1	-0.768812	5.48353	-2.1377	0.0348397	0.990262	-2.11022
Single-cell pbulk	B_Naive_Intermediate	Day 28	ATP11A	0.931164	4.62588	2.14618	0.03486	0.990262	2.10998
Single-cell pbulk	B_Naive_Intermediate	Day 28	MSH2	0.823537	5.30378	2.13184	0.0353303	0.990262	2.10455
Single-cell pbulk	B_Naive_Intermediate	Day 28	MZB1	-0.475545	6.84985	-2.13981	0.035447	0.990262	-2.10321
Single-cell pbulk	B_Naive_Intermediate	Day 28	INTS3	0.791265	4.76858	2.14255	0.0354521	0.990262	2.10316
Single-cell pbulk	B_Naive_Intermediate	Day 28	RBMXL1	0.966377	3.9539	2.13948	0.0354955	0.990262	2.10266
Single-cell pbulk	B_Naive_Intermediate	Day 28	NFYC	-0.561932	6.1258	-2.12795	0.0356849	0.990262	-2.1005
Single-cell pbulk	B_Naive_Intermediate	Day 28	MTFMT	-0.912162	4.5787	-2.13426	0.0359225	0.990262	-2.0978
Single-cell pbulk	B_Naive_Intermediate	Day 28	COX6C	-0.350051	7.52807	-2.12372	0.0360545	0.990262	-2.09631
Single-cell pbulk	B_Naive_Intermediate	Day 28	RP13-20L14.6	0.791162	3.3968	2.13111	0.0361878	0.990262	2.09481
Single-cell pbulk	B_Naive_Intermediate	Day 28	SLC9A9	-0.667905	5.30436	-2.13038	0.0364578	0.990262	-2.09178
Single-cell pbulk	B_Naive_Intermediate	Day 28	STYXL1	0.792026	4.42677	2.12863	0.036544	0.990262	2.09082
Single-cell pbulk	B_Naive_Intermediate	Day 28	TECR	0.464578	6.54455	2.12346	0.0366735	0.990262	2.08938
Single-cell pbulk	B_Naive_Intermediate	Day 28	HLA-E	-0.163155	10.7455	-2.12495	0.0367737	0.990262	-2.08827
Single-cell pbulk	B_Naive_Intermediate	Day 28	RAB3D	-0.799227	3.34164	-2.12359	0.0368573	0.990262	-2.08734
Single-cell pbulk	B_Naive_Intermediate	Day 28	CEP350	0.360484	7.70411	2.11247	0.0369952	0.990262	2.08582
Single-cell pbulk	B_Naive_Intermediate	Day 28	MVB12A	0.844129	4.57722	2.12069	0.0370309	0.990262	2.08542
Single-cell pbulk	B_Naive_Intermediate	Day 28	MARCH8	0.395134	6.65898	2.11685	0.0373632	0.990262	2.08177
Single-cell pbulk	B_Naive_Intermediate	Day 28	WDR73	0.824772	4.7962	2.10615	0.0375526	0.990262	2.07971
Single-cell pbulk	B_Naive_Intermediate	Day 28	SSH1	-0.850042	4.3695	-2.11574	0.0376149	0.990262	-2.07903
Single-cell pbulk	B_Naive_Intermediate	Day 28	HLA-DOB	-0.30404	8.06649	-2.11613	0.0378479	0.990262	-2.0765
Single-cell pbulk	B_Naive_Intermediate	Day 28	FGL2	-0.870952	4.5491	-2.11214	0.0378618	0.990262	-2.07635
Single-cell pbulk	B_Naive_Intermediate	Day 28	UBE2E3	-0.624324	5.8261	-2.10111	0.0380273	0.990262	-2.07456
Single-cell pbulk	B_Naive_Intermediate	Day 28	FBXL5	-0.374816	6.60643	-2.11448	0.0383634	0.990262	-2.07095
Single-cell pbulk	B_Naive_Intermediate	Day 28	ZNF326	0.493647	6.57247	2.09652	0.0388948	0.990262	2.0653
Single-cell pbulk	B_Naive_Intermediate	Day 28	PTRH2	-0.857579	4.34511	-2.0861	0.0393699	0.990262	-2.0603
Single-cell pbulk	B_Naive_Intermediate	Day 28	POLR2B	-0.363258	6.63425	-2.0865	0.0393736	0.990262	-2.06026
Single-cell pbulk	B_Naive_Intermediate	Day 28	DNAJC17	0.878539	4.84395	2.09615	0.0394767	0.990262	2.05918
Single-cell pbulk	B_Naive_Intermediate	Day 28	NUDCD3	0.561443	5.92706	2.09111	0.0395573	0.990262	2.05834
Single-cell pbulk	B_Naive_Intermediate	Day 28	APEX1	-0.401273	7.02859	-2.08417	0.0395835	0.990262	-2.05807
Single-cell pbulk	B_Naive_Intermediate	Day 28	NOP2	-0.813338	5.12364	-2.09038	0.0398456	0.990262	-2.05535
Single-cell pbulk	B_Naive_Intermediate	Day 28	CCSER1	0.582171	5.97453	2.08956	0.0398785	0.990262	2.055
Single-cell pbulk	B_Naive_Intermediate	Day 28	USP15	-0.247832	8.34576	-2.08925	0.0399454	0.990262	-2.05431
Single-cell pbulk	B_Naive_Intermediate	Day 28	FUZ	0.820207	3.92951	2.07985	0.0399834	0.990262	2.05392
Single-cell pbulk	B_Naive_Intermediate	Day 28	GPR89B	0.835319	4.65667	2.08482	0.040263	0.990262	2.05104
Single-cell pbulk	B_Naive_Intermediate	Day 28	BLOC1S5	-0.901385	5.01568	-2.07686	0.0402647	0.990262	-2.05102
Single-cell pbulk	B_Naive_Intermediate	Day 28	PPP6C	-0.436596	6.35988	-2.0748	0.0404266	0.990262	-2.04936
Single-cell pbulk	B_Naive_Intermediate	Day 28	AXIN1	0.745684	5.03264	2.08604	0.0404633	0.990262	2.04899
Single-cell pbulk	B_Naive_Intermediate	Day 28	YWHAH	-0.658902	5.85281	-2.0793	0.0407231	0.990262	-2.04634
Single-cell pbulk	B_Naive_Intermediate	Day 28	ZNFX1	-0.580869	5.83968	-2.07114	0.0408137	0.990262	-2.04542
Single-cell pbulk	B_Naive_Intermediate	Day 28	KCTD10	0.883211	3.88824	2.07087	0.0417666	0.990262	2.03584
Single-cell pbulk	B_Naive_Intermediate	Day 28	ARL16	0.592515	5.74528	2.06829	0.0420002	0.990262	2.03352
Single-cell pbulk	B_Naive_Intermediate	Day 28	RPL37A	-0.199604	10.3892	-2.06679	0.0420585	0.990262	-2.03294
Single-cell pbulk	B_Naive_Intermediate	Day 28	GLT8D1	-0.769069	4.78319	-2.05701	0.0421695	0.990262	-2.03184
Single-cell pbulk	B_Naive_Intermediate	Day 28	RUNX1	-0.453354	6.46445	-2.06345	0.0422773	0.990262	-2.03078
Single-cell pbulk	B_Naive_Intermediate	Day 28	TMEM182	0.959177	3.71741	2.06421	0.0422931	0.990262	2.03062
Single-cell pbulk	B_Naive_Intermediate	Day 28	CYP20A1	-0.537403	6.21229	-2.05226	0.0426084	0.990262	-2.02753
Single-cell pbulk	B_Naive_Intermediate	Day 28	BLCAP	-0.426524	6.78286	-2.05819	0.0426861	0.990262	-2.02677
Single-cell pbulk	B_Naive_Intermediate	Day 28	KIF18A	-0.885245	3.89787	-2.05057	0.0427754	0.990262	-2.0259
Single-cell pbulk	B_Naive_Intermediate	Day 28	L3MBTL4	0.874344	4.72816	2.06101	0.0428215	0.990262	2.02545
Single-cell pbulk	B_Naive_Intermediate	Day 28	TOP1MT	0.873753	4.26185	2.05793	0.0429304	0.990262	2.02439
Single-cell pbulk	B_Naive_Intermediate	Day 28	LAMTOR3	-0.777936	4.88492	-2.04784	0.0430482	0.990262	-2.02324
Single-cell pbulk	B_Naive_Intermediate	Day 28	MRPS33	0.671565	4.84186	2.05583	0.0430666	0.990262	2.02306
Single-cell pbulk	B_Naive_Intermediate	Day 28	RBM39	0.193747	9.24044	2.05553	0.0430992	0.990262	2.02275
Single-cell pbulk	B_Naive_Intermediate	Day 28	PSMD10	-0.793929	4.72897	-2.04723	0.0431091	0.990262	-2.02265
Single-cell pbulk	B_Naive_Intermediate	Day 28	HERC4	0.519644	6.87201	2.05285	0.0433762	0.990262	2.02007
Single-cell pbulk	B_Naive_Intermediate	Day 28	BPNT1	0.940201	4.15977	2.05256	0.0434694	0.990262	2.01917
Single-cell pbulk	B_Naive_Intermediate	Day 28	KIF1C	-0.90996	3.74573	-2.05259	0.0434818	0.990262	-2.01905
Single-cell pbulk	B_Naive_Intermediate	Day 28	CAMSAP1	-0.893095	3.71049	-2.05184	0.0435595	0.990262	-2.01831
Single-cell pbulk	B_Naive_Intermediate	Day 28	SUN1	0.640814	5.67537	2.04284	0.043563	0.990262	2.01827
Single-cell pbulk	B_Naive_Intermediate	Day 28	CD79B	-0.215323	9.83006	-2.05145	0.0435724	0.990262	-2.01818
Single-cell pbulk	B_Naive_Intermediate	Day 28	GPATCH1	-0.808048	4.35247	-2.04161	0.0437042	0.990262	-2.01692
Single-cell pbulk	B_Naive_Intermediate	Day 28	RBBP6	-0.322579	7.90334	-2.04098	0.0437376	0.990262	-2.0166
Single-cell pbulk	B_Naive_Intermediate	Day 28	HCG18	0.487585	6.39698	2.03972	0.0438648	0.990262	2.01538
Single-cell pbulk	B_Naive_Intermediate	Day 28	BAZ1B	0.400324	6.97332	2.03852	0.0440434	0.990262	2.01368
Single-cell pbulk	B_Naive_Intermediate	Day 28	ZNF841	-0.505911	6.00357	-2.04524	0.0440899	0.990262	-2.01323
Single-cell pbulk	B_Naive_Intermediate	Day 28	COPE	-0.381359	7.11883	-2.03649	0.0442368	0.990262	-2.01184
Single-cell pbulk	B_Naive_Intermediate	Day 28	ANKRD11	0.318912	7.96355	2.04042	0.0446334	0.990262	2.00809
Single-cell pbulk	B_Naive_Intermediate	Day 28	NHP2	-0.448196	6.69417	-2.03124	0.0447746	0.990262	-2.00677
Single-cell pbulk	B_Naive_Intermediate	Day 28	CD59	0.861054	4.17069	2.0301	0.0448787	0.990262	2.00579
Single-cell pbulk	B_Naive_Intermediate	Day 28	TRA2B	0.335113	7.89056	2.0354	0.0451231	0.990262	2.00351
Single-cell pbulk	B_Naive_Intermediate	Day 28	TREX1	-0.570863	6.21653	-2.02598	0.0453009	0.990262	-2.00185
Single-cell pbulk	B_Naive_Intermediate	Day 28	CANX	0.348123	7.49508	2.0328	0.0453931	0.990262	2.00099
Single-cell pbulk	B_Naive_Intermediate	Day 28	CRIP2	0.811272	3.4219	2.03089	0.0457128	0.990262	1.99804
Single-cell pbulk	B_Naive_Intermediate	Day 28	CKS1B	-0.843399	4.58788	-2.02567	0.0460752	0.990262	-1.9947
Single-cell pbulk	B_Naive_Intermediate	Day 28	SNRNP200	-0.385157	7.14681	-2.01796	0.0461211	0.990262	-1.99428
Single-cell pbulk	B_Naive_Intermediate	Day 28	TMPO-AS1	-0.923042	3.75618	-2.02362	0.0463604	0.990262	-1.9921
Single-cell pbulk	B_Naive_Intermediate	Day 28	PSEN2	0.787274	3.46826	2.01407	0.046535	0.990262	1.99051
Single-cell pbulk	B_Naive_Intermediate	Day 28	PDSS2	-0.655963	4.99425	-2.00965	0.0470093	0.990262	-1.98622
Single-cell pbulk	B_Naive_Intermediate	Day 28	SERINC3	0.482347	6.41776	2.01427	0.0470302	0.990262	1.98603
Single-cell pbulk	B_Naive_Intermediate	Day 28	APBB3	-0.86954	4.33959	-2.01381	0.0474728	0.990262	-1.98206
Single-cell pbulk	B_Naive_Intermediate	Day 28	NDUFV3	-0.723478	5.35797	-2.00994	0.047701	0.990262	-1.98002
Single-cell pbulk	B_Naive_Intermediate	Day 28	MAP4K2	-0.501137	6.13264	-2.00312	0.0477167	0.990262	-1.97988
Single-cell pbulk	B_Naive_Intermediate	Day 28	BANK1	0.153637	10.3439	2.0086	0.0478528	0.990262	1.97867
Single-cell pbulk	B_Naive_Intermediate	Day 28	SCFD2	-0.626374	5.30973	-2.01131	0.0479105	0.990262	-1.97816
Single-cell pbulk	B_Naive_Intermediate	Day 28	PTAR1	-0.543524	6.13371	-2.00108	0.047976	0.990262	-1.97758
Single-cell pbulk	B_Naive_Intermediate	Day 28	XPO7	0.606525	5.37975	1.99645	0.048484	0.990262	1.9731
Single-cell pbulk	B_Naive_Intermediate	Day 28	BBS1	0.83353	3.85587	1.99585	0.0485472	0.990262	1.97255
Single-cell pbulk	B_Naive_Intermediate	Day 28	OFD1	0.259642	7.56627	2.00217	0.0486105	0.990262	1.97199
Single-cell pbulk	B_Naive_Intermediate	Day 28	CCBL2	-0.792955	4.45018	-2.00176	0.0486343	0.990262	-1.97178
Single-cell pbulk	B_Naive_Intermediate	Day 28	GNPAT	0.502048	6.11453	1.99871	0.0490238	0.990262	1.96838
Single-cell pbulk	B_Naive_Intermediate	Day 28	CLEC2B	0.473514	6.38145	2.00195	0.0491158	0.990262	1.96759
Single-cell pbulk	B_Naive_Intermediate	Day 28	HOOK1	0.822141	4.60812	1.98542	0.0496806	0.990262	1.9627
Single-cell pbulk	B_Naive_Intermediate	Day 28	ARSA	0.73079	5.04249	1.99177	0.0498039	0.990262	1.96164
Single-cell pbulk	CD4_CM	Day 1	FKBPL	1.74644	0.361037	4.45516	2.69291e-05	0.282621	4.19799
Single-cell pbulk	CD4_CM	Day 28	CEBPE	-1.69926	-0.177172	-4.46184	2.818e-05	0.295749	-4.1877
Single-cell pbulk	CD4_CM	Day 1	S100A6	-0.110828	9.86554	-4.24955	6.10931e-05	0.320586	-4.00855
Single-cell pbulk	CD4_CM	Day 28	KIAA0895L	-1.05436	1.27424	-4.11891	9.08333e-05	0.476648	-3.91386
Single-cell pbulk	CD4_CM	Day 1	TMEM200A	-0.844108	2.11873	-3.93144	0.000182166	0.519415	-3.74255
Single-cell pbulk	CD4_CM	Day 1	CTD-2651B20.3	1.58111	-0.293003	3.87021	0.000228678	0.519415	3.68503
Single-cell pbulk	CD4_CM	Day 1	FBXL3	0.287684	5.6948	3.76356	0.000312794	0.519415	3.60447
Single-cell pbulk	CD4_CM	Day 1	ZFP91	-0.397729	4.61509	-3.7448	0.000341909	0.519415	-3.58128
Single-cell pbulk	CD4_CM	Day 1	ACTR5	-0.460268	3.50528	-3.67711	0.000423467	0.519415	-3.52501
Single-cell pbulk	CD4_CM	Day 1	RP11-109N23.4	-1.59278	-0.903071	-3.6302	0.000437822	0.519415	-3.51617
Single-cell pbulk	CD4_CM	Day 1	AC009133.14	-0.527178	3.12131	-3.59717	0.000493911	0.519415	-3.48404
Single-cell pbulk	CD4_CM	Day 1	MARK2	-0.227882	5.87845	-3.63376	0.000494916	0.519415	-3.48349
Single-cell pbulk	CD4_CM	Day 1	PUS7	-0.658464	2.80169	-3.55645	0.000639021	0.550046	-3.41449
Single-cell pbulk	CD4_CM	Day 1	BMP2K	-0.836584	2.2739	-3.54506	0.000673889	0.550046	-3.39999
Single-cell pbulk	CD4_CM	Day 1	TUBD1	0.436225	3.75432	3.52853	0.00070661	0.550046	3.387
Single-cell pbulk	CD4_CM	Day 1	RNF146	0.467793	4.00865	3.46502	0.000771536	0.550046	3.36281
Single-cell pbulk	CD4_CM	Day 1	SDR39U1	-0.22092	5.81994	-3.49756	0.000786155	0.550046	-3.35762
Single-cell pbulk	CD4_CM	Day 1	CTSZ	-0.252745	5.23457	-3.46991	0.000848435	0.556521	-3.33649
Single-cell pbulk	CD4_CM	Day 1	CTC-479C5.12	1.61067	-0.251076	3.40814	0.000925689	0.567504	3.31219
Single-cell pbulk	CD4_CM	Day 1	SLCO3A1	-0.289786	5.21764	-3.42844	0.0009909	0.567504	-3.2931
Single-cell pbulk	CD4_CM	Day 1	ISCA2	0.294656	5.27906	3.37619	0.00116307	0.567504	3.24779
Single-cell pbulk	CD4_CM	Day 1	DHFRL1	0.701141	2.28899	3.36758	0.00118964	0.567504	3.24135
Single-cell pbulk	CD4_CM	Day 1	CD84	0.236302	5.77564	3.36284	0.001212	0.567504	3.23604
Single-cell pbulk	CD4_CM	Day 1	AP001062.7	1.42021	0.00318938	3.32393	0.00121936	0.567504	3.23431
Single-cell pbulk	CD4_CM	Day 1	VPS39	0.270324	5.00358	3.31361	0.00126694	0.567504	3.22337
Single-cell pbulk	CD4_CM	Day 1	PPARGC1B	-1.1569	1.37319	-3.33794	0.00129777	0.567504	-3.21647
Single-cell pbulk	CD4_CM	Day 1	BBS10	0.865547	1.63822	3.29857	0.00148186	0.580173	3.17821
Single-cell pbulk	CD4_CM	Day 1	YEATS4	-0.26884	5.0987	-3.29268	0.00149668	0.580173	-3.17533
Single-cell pbulk	CD4_CM	Day 1	ROCK1	-0.152217	7.03301	-3.24342	0.00157986	0.580173	-3.1596
Single-cell pbulk	CD4_CM	Day 1	EMR1	0.606422	3.00987	3.27805	0.00164029	0.580173	3.14864
Single-cell pbulk	CD4_CM	Day 1	PLEKHN1	1.0612	0.84417	3.26168	0.0016535	0.580173	3.1463
Single-cell pbulk	CD4_CM	Day 1	ZNF564	0.403096	3.65827	3.24221	0.00175014	0.580173	3.12965
Single-cell pbulk	CD4_CM	Day 1	VIM	-0.0938258	11.0915	-3.23922	0.00179126	0.580173	-3.12282
Single-cell pbulk	CD4_CM	Day 1	S100A4	-0.121487	10.8086	-3.23201	0.00183283	0.580173	-3.11606
Single-cell pbulk	CD4_CM	Day 1	CRELD2	-0.258717	5.19353	-3.22722	0.00185517	0.580173	-3.11249
Single-cell pbulk	CD4_CM	Day 1	IL10RB-AS1	1.25222	0.0725754	3.17358	0.00197784	0.580173	3.09354
Single-cell pbulk	CD4_CM	Day 1	LCMT1	0.22882	5.39993	3.18922	0.00203705	0.580173	3.08478
Single-cell pbulk	CD4_CM	Day 1	C14orf79	1.24044	-0.181376	3.18826	0.0020569	0.580173	3.08189
Single-cell pbulk	CD4_CM	Day 1	ATE1-AS1	-1.33904	-0.66626	-3.17039	0.00215074	0.580173	-3.06859
Single-cell pbulk	CD4_CM	Day 1	ATG4C	0.450775	3.57998	3.16447	0.00218144	0.580173	3.06435
Single-cell pbulk	CD4_CM	Day 1	SCML4	0.199005	6.89727	3.15304	0.00227929	0.580173	3.0512
Single-cell pbulk	CD4_CM	Day 1	RPLP0	-0.0659481	11.7822	-3.15472	0.00231387	0.580173	-3.04668
Single-cell pbulk	CD4_CM	Day 1	CALM1	-0.0804674	10.2193	-3.14665	0.00234788	0.580173	-3.04229
Single-cell pbulk	CD4_CM	Day 1	TRMT6	0.313457	4.54951	3.13957	0.00241044	0.580173	3.03436
Single-cell pbulk	CD4_CM	Day 1	ZNF217	0.2629	6.3082	3.13992	0.00241688	0.580173	3.03356
Single-cell pbulk	CD4_CM	Day 1	SH3BGRL3	-0.0887318	10.6261	-3.12871	0.00249497	0.580173	-3.02395
Single-cell pbulk	CD4_CM	Day 1	YBX1	-0.0928644	9.16735	-3.1155	0.00257607	0.580173	-3.01426
Single-cell pbulk	CD4_CM	Day 1	ZNF28	0.718806	2.40235	3.10987	0.00266007	0.580173	3.00451
Single-cell pbulk	CD4_CM	Day 1	RHPN1	-0.498489	3.01902	-3.07553	0.00268454	0.580173	-3.00173
Single-cell pbulk	CD4_CM	Day 1	RP11-706O15.1	-1.00264	1.50764	-3.10311	0.00268638	0.580173	-3.00152
Single-cell pbulk	CD4_CM	Day 1	CCR7	0.310343	7.65384	3.09619	0.00272207	0.580173	2.9975
Single-cell pbulk	CD4_CM	Day 1	RAB25	-1.04759	1.11878	-3.09117	0.0027783	0.580173	-2.99126
Single-cell pbulk	CD4_CM	Day 1	RTP4	0.53296	3.25948	3.08158	0.00287431	0.580173	2.98087
Single-cell pbulk	CD4_CM	Day 1	DPP3	-0.409231	3.9481	-3.04761	0.00291367	0.580173	-2.9767
Single-cell pbulk	CD4_CM	Day 1	RYBP	0.439946	3.18293	3.07486	0.00292989	0.580173	2.975
Single-cell pbulk	CD4_CM	Day 1	EIF5A	-0.123711	8.14345	-3.06365	0.00304212	0.588638	-2.96345
Single-cell pbulk	CD4_CM	Day 1	FOXK2	-0.334438	4.59575	-3.05803	0.00308893	0.588638	-2.95875
Single-cell pbulk	CD4_CM	Day 1	TSC1	-0.356062	3.95972	-3.01476	0.0032184	0.588638	-2.94607
Single-cell pbulk	CD4_CM	Day 1	TAGLN2	-0.124633	9.37133	-3.0392	0.00325382	0.588638	-2.94268
Single-cell pbulk	CD4_CM	Day 1	PARP11	0.316226	4.83584	2.99752	0.00339964	0.588638	2.92908
Single-cell pbulk	CD4_CM	Day 1	C16orf87	-0.418426	4.41184	-3.02437	0.00341392	0.588638	-2.92778
Single-cell pbulk	CD4_CM	Day 1	BTN3A2	0.163705	6.94243	3.02892	0.00341672	0.588638	2.92752
Single-cell pbulk	CD4_CM	Day 1	MKRN1	0.171124	6.50048	3.02272	0.00343024	0.588638	2.9263
Single-cell pbulk	CD4_CM	Day 1	ELMO2	-0.295325	4.78721	-2.98623	0.00352226	0.588638	-2.91805
Single-cell pbulk	CD4_CM	Day 1	ANXA2	-0.165115	7.61135	-2.99334	0.00372579	0.588638	-2.90049
Single-cell pbulk	CD4_CM	Day 1	WDR76	-0.413668	3.49715	-2.97628	0.00387208	0.588638	-2.8884
Single-cell pbulk	CD4_CM	Day 1	SOX13	-0.796249	1.81452	-2.98056	0.00387563	0.588638	-2.88811
Single-cell pbulk	CD4_CM	Day 1	PFAS	-0.527648	2.7553	-2.94711	0.00395877	0.588638	-2.88143
Single-cell pbulk	CD4_CM	Day 1	TPCN1	0.32145	3.99606	2.97441	0.00396824	0.588638	2.88068
Single-cell pbulk	CD4_CM	Day 1	ANKRD6	0.766886	1.55056	2.96619	0.00398162	0.588638	2.87961
Single-cell pbulk	CD4_CM	Day 1	STYXL1	-0.337964	3.88729	-2.96712	0.00400021	0.588638	-2.87815
Single-cell pbulk	CD4_CM	Day 1	CTC-273B12.10	-1.22785	-0.0146361	-2.96621	0.0040307	0.588638	-2.87575
Single-cell pbulk	CD4_CM	Day 1	KAT5	0.274384	4.68213	2.9616	0.00404989	0.588638	2.87425
Single-cell pbulk	CD4_CM	Day 1	RP11-486G15.2	1.2315	-0.0175472	2.95686	0.00411041	0.588638	2.86956
Single-cell pbulk	CD4_CM	Day 1	ALKBH4	0.446337	3.7979	2.93011	0.00415003	0.588638	2.86653
Single-cell pbulk	CD4_CM	Day 1	LINC00339	0.369355	3.91167	2.95718	0.00415047	0.588638	2.86649
Single-cell pbulk	CD4_CM	Day 1	TLN1	-0.125027	7.87507	-2.94534	0.00423552	0.591353	-2.86007
Single-cell pbulk	CD4_CM	Day 1	PLGLB1	-1.11858	-0.373332	-2.94428	0.00428231	0.591353	-2.85658
Single-cell pbulk	CD4_CM	Day 1	UNC13B	-0.986726	-1.02734	-2.93745	0.00435704	0.592513	-2.85108
Single-cell pbulk	CD4_CM	Day 1	GIMAP5	0.288373	8.1262	2.93407	0.00440362	0.592513	2.8477
Single-cell pbulk	CD4_CM	Day 1	COX16	-0.176447	6.06406	-2.92746	0.00449657	0.59283	-2.84105
Single-cell pbulk	CD4_CM	Day 1	BNIP1	-0.447917	3.13518	-2.91986	0.00457572	0.59283	-2.83548
Single-cell pbulk	CD4_CM	Day 1	DCPS	-0.260587	4.85129	-2.91462	0.0046736	0.59283	-2.82871
Single-cell pbulk	CD4_CM	Day 1	RFK	-0.335062	4.43097	-2.9035	0.00472441	0.59283	-2.82525
Single-cell pbulk	CD4_CM	Day 1	SETDB1	-0.273256	4.43167	-2.90106	0.00475405	0.59283	-2.82324
Single-cell pbulk	CD4_CM	Day 1	MAP7D1	-0.16915	6.71541	-2.89901	0.00484103	0.59283	-2.81743
Single-cell pbulk	CD4_CM	Day 1	TEFM	0.394835	3.77326	2.90185	0.00489466	0.59283	2.81389
Single-cell pbulk	CD4_CM	Day 1	FBXL13	1.3155	-0.331684	2.87421	0.00490572	0.59283	2.81316
Single-cell pbulk	CD4_CM	Day 1	UNC119B	0.565883	2.60392	2.89043	0.00498533	0.59283	2.80798
Single-cell pbulk	CD4_CM	Day 1	MYO1F	-0.204919	6.26182	-2.88686	0.00508708	0.59283	-2.80147
Single-cell pbulk	CD4_CM	Day 1	ESPL1	-1.31057	-0.95718	-2.86007	0.00511751	0.59283	-2.79954
Single-cell pbulk	CD4_CM	Day 1	GSTT1	0.512575	1.67768	2.88203	0.00516934	0.59283	2.79629
Single-cell pbulk	CD4_CM	Day 1	ABCA2	-0.39294	3.47621	-2.88355	0.00522631	0.59283	-2.79274
Single-cell pbulk	CD4_CM	Day 1	PTGDS	-1.20396	1.41158	-2.86301	0.00536403	0.59283	-2.78432
Single-cell pbulk	CD4_CM	Day 1	C14orf119	0.32246	5.61652	2.86241	0.00539901	0.59283	2.78221
Single-cell pbulk	CD4_CM	Day 1	TFRC	-0.310106	4.52471	-2.86457	0.00539946	0.59283	-2.78218
Single-cell pbulk	CD4_CM	Day 1	CELSR3	-1.22764	0.264128	-2.85819	0.00548003	0.59283	-2.77737
Single-cell pbulk	CD4_CM	Day 1	FXYD5	-0.0869316	10.2412	-2.85892	0.00549355	0.59283	-2.77657
Single-cell pbulk	CD4_CM	Day 1	AL590452.1	1.14799	0.30683	2.83493	0.00550817	0.59283	2.77571
Single-cell pbulk	CD4_CM	Day 1	MARVELD2	1.33491	0.0186918	2.85393	0.00553571	0.59283	2.77409
Single-cell pbulk	CD4_CM	Day 1	TPM3	-0.0844742	9.18254	-2.81917	0.00612814	0.632223	-2.74085
Single-cell pbulk	CD4_CM	Day 1	CETN3	0.437666	3.42056	2.79204	0.00623304	0.632223	2.73526
Single-cell pbulk	CD4_CM	Day 1	C9orf89	-0.286672	4.85896	-2.81107	0.00623669	0.632223	-2.73507
Single-cell pbulk	CD4_CM	Day 1	NRN1	0.994805	-1.16974	2.80784	0.00631284	0.632223	2.73107
Single-cell pbulk	CD4_CM	Day 1	YWHAZ	-0.0750632	9.36698	-2.80764	0.00636331	0.632223	-2.72845
Single-cell pbulk	CD4_CM	Day 1	ECI2	0.243262	5.17579	2.79875	0.00646275	0.632223	2.72333
Single-cell pbulk	CD4_CM	Day 1	C2orf49	0.331538	4.27182	2.79441	0.00653123	0.632223	2.71985
Single-cell pbulk	CD4_CM	Day 1	MAP1A	0.649878	1.99995	2.79356	0.00655175	0.632223	2.71881
Single-cell pbulk	CD4_CM	Day 1	SIK2	0.383434	3.71781	2.79205	0.00660767	0.632223	2.716
Single-cell pbulk	CD4_CM	Day 1	ZNF461	0.64106	2.17516	2.79174	0.00661714	0.632223	2.71552
Single-cell pbulk	CD4_CM	Day 1	MPZ	1.05999	0.744955	2.77029	0.00663298	0.632223	2.71473
Single-cell pbulk	CD4_CM	Day 1	ZSCAN16-AS1	0.280997	4.45189	2.78949	0.00666457	0.632223	2.71316
Single-cell pbulk	CD4_CM	Day 1	KCNE3	1.13262	-0.444157	2.76755	0.00668668	0.632223	2.71206
Single-cell pbulk	CD4_CM	Day 28	TRAF3IP1	0.53443	3.75876	3.8399	0.000262971	0.634925	3.64929
Single-cell pbulk	CD4_CM	Day 28	HIC2	0.418149	4.01927	3.82406	0.000272525	0.634925	3.64011
Single-cell pbulk	CD4_CM	Day 28	CTC-273B12.10	-1.63419	-0.0146361	-3.78921	0.000302489	0.634925	-3.61316
Single-cell pbulk	CD4_CM	Day 1	ECE1	-0.18776	5.72161	-2.75714	0.00686768	0.642462	-2.70319
Single-cell pbulk	CD4_CM	Day 1	C1orf123	0.19523	5.38523	2.76523	0.00709379	0.642462	2.69241
Single-cell pbulk	CD4_CM	Day 1	ATP2B4	-0.167379	6.29256	-2.76633	0.00710227	0.642462	-2.69201
Single-cell pbulk	CD4_CM	Day 1	RP3-467L1.4	1.06026	-0.42413	2.7674	0.00711929	0.642462	2.69121
Single-cell pbulk	CD4_CM	Day 1	DPH2	0.307525	3.9549	2.74042	0.00722281	0.642462	2.68639
Single-cell pbulk	CD4_CM	Day 1	ZACN	0.959091	0.784962	2.73782	0.00725539	0.642462	2.68489
Single-cell pbulk	CD4_CM	Day 1	CTSL	0.566254	2.65192	2.76307	0.00726645	0.642462	2.68438
Single-cell pbulk	CD4_CM	Day 1	C14orf142	-0.312561	4.28631	-2.75417	0.00732335	0.642462	-2.68177
Single-cell pbulk	CD4_CM	Day 1	CPOX	0.358574	4.05805	2.74587	0.00742346	0.642462	2.67723
Single-cell pbulk	CD4_CM	Day 1	PABPN1	-0.101398	7.84668	-2.74684	0.00744556	0.642462	-2.67623
Single-cell pbulk	CD4_CM	Day 1	BNIP2	-0.145085	6.70487	-2.75465	0.00746864	0.642462	-2.67519
Single-cell pbulk	CD4_CM	Day 1	C2orf42	0.529277	2.99323	2.74718	0.00754458	0.642462	2.6718
Single-cell pbulk	CD4_CM	Day 1	CTB-31O20.2	-0.544328	3.45028	-2.73964	0.00759079	0.642462	-2.66975
Single-cell pbulk	CD4_CM	Day 1	AC004906.3	-0.885466	1.1462	-2.70906	0.00789176	0.662592	-2.65667
Single-cell pbulk	CD4_CM	Day 1	CSE1L	0.250756	4.71448	2.71163	0.00821273	0.663977	2.6432
Single-cell pbulk	CD4_CM	Day 1	RAB11FIP5	-0.5073	3.10255	-2.71424	0.00822732	0.663977	-2.6426
Single-cell pbulk	CD4_CM	Day 1	MAPK8IP1	-1.18333	-0.648615	-2.70578	0.00833468	0.663977	-2.6382
Single-cell pbulk	CD4_CM	Day 1	RHOA	-0.0735789	8.76539	-2.70664	0.00843267	0.663977	-2.63424
Single-cell pbulk	CD4_CM	Day 1	AES	-0.0706484	10.0703	-2.7012	0.00851907	0.663977	-2.63077
Single-cell pbulk	CD4_CM	Day 1	MTFR1L	-0.291491	4.09225	-2.67588	0.00863675	0.663977	-2.62611
Single-cell pbulk	CD4_CM	Day 1	MAP10	-0.881132	1.7193	-2.6755	0.00866927	0.663977	-2.62483
Single-cell pbulk	CD4_CM	Day 1	FADD	0.36028	4.13985	2.69432	0.00869897	0.663977	2.62366
Single-cell pbulk	CD4_CM	Day 1	TMEM219	-0.127954	7.02348	-2.68938	0.00877634	0.663977	-2.62065
Single-cell pbulk	CD4_CM	Day 1	UTP20	0.327427	4.16193	2.6927	0.00881468	0.663977	2.61916
Single-cell pbulk	CD4_CM	Day 1	SLC16A13	0.744085	1.81391	2.66729	0.00884609	0.663977	2.61795
Single-cell pbulk	CD4_CM	Day 1	CXCR5	0.458697	3.52694	2.68511	0.00886194	0.663977	2.61733
Single-cell pbulk	CD4_CM	Day 1	CHMP7	0.214797	6.21668	2.68079	0.0090174	0.663977	2.61139
Single-cell pbulk	CD4_CM	Day 1	SMAGP	-0.392502	3.47418	-2.67745	0.00906033	0.663977	-2.60977
Single-cell pbulk	CD4_CM	Day 1	PDHA1	-0.231854	4.97092	-2.65358	0.0092137	0.663977	-2.60402
Single-cell pbulk	CD4_CM	Day 1	RP11-297C4.2	1.09106	-0.568074	2.66862	0.00923795	0.663977	2.60312
Single-cell pbulk	CD4_CM	Day 1	C5orf66	-1.01815	-0.935343	-2.67272	0.0092386	0.663977	-2.6031
Single-cell pbulk	CD4_CM	Day 1	MED22	-0.461099	2.71971	-2.65023	0.00927563	0.663977	-2.60172
Single-cell pbulk	CD4_CM	Day 1	RP11-757F18.5	1.22893	-0.87463	2.64996	0.00928265	0.663977	2.60146
Single-cell pbulk	CD4_CM	Day 1	MAP2K5	0.265198	4.83439	2.64715	0.00935517	0.663977	2.59879
Single-cell pbulk	CD4_CM	Day 1	NIFK	0.202012	5.9326	2.65953	0.0094261	0.663977	2.5962
Single-cell pbulk	CD4_CM	Day 1	LONP2	-0.155487	6.43491	-2.66229	0.00943757	0.663977	-2.59578
Single-cell pbulk	CD4_CM	Day 1	LRIG1	0.227909	4.885	2.66228	0.00948166	0.663977	2.59418
Single-cell pbulk	CD4_CM	Day 1	RNF145	-0.238104	5.1155	-2.6568	0.00953815	0.663977	-2.59214
Single-cell pbulk	CD4_CM	Day 1	RP11-152N13.5	-0.676576	1.96028	-2.657	0.0095795	0.663977	-2.59065
Single-cell pbulk	CD4_CM	Day 1	ADCY3	-0.656317	1.58061	-2.65805	0.00962109	0.663977	-2.58916
Single-cell pbulk	CD4_CM	Day 1	PLCD1	-0.281285	4.72778	-2.6496	0.00970669	0.663977	-2.58611
Single-cell pbulk	CD4_CM	Day 1	CD5	-0.13231	7.8126	-2.65369	0.00973094	0.663977	-2.58525
Single-cell pbulk	CD4_CM	Day 1	RP11-400F19.6	0.415643	3.15538	2.64676	0.00987855	0.663977	2.58005
Single-cell pbulk	CD4_CM	Day 1	FANCA	-0.535118	2.90336	-2.64258	0.00990894	0.663977	-2.57899
Single-cell pbulk	CD4_CM	Day 1	VAPA	-0.100113	7.04538	-2.64846	0.00994927	0.663977	-2.57759
Single-cell pbulk	CD4_CM	Day 1	ZNF880	0.35804	4.1656	2.64181	0.00999321	0.663977	2.57606
Single-cell pbulk	CD4_CM	Day 1	PIEZO1	-0.197415	5.1326	-2.64142	0.0100029	0.663977	-2.57573
Single-cell pbulk	CD4_CM	Day 1	ZNF485	0.657087	2.26761	2.63818	0.0100593	0.663977	2.57378
Single-cell pbulk	CD4_CM	Day 1	AC009403.2	0.561487	2.4815	2.63527	0.0101869	0.668195	2.56942
Single-cell pbulk	CD4_CM	Day 1	PGK1	-0.0809678	8.14108	-2.63347	0.0102804	0.668813	-2.56625
Single-cell pbulk	CD4_CM	Day 1	XIST	-0.772349	3.54141	-2.61721	0.0103713	0.668813	-2.5632
Single-cell pbulk	CD4_CM	Day 1	RAPGEF6	0.176191	5.72397	2.61937	0.0104438	0.668813	2.56078
Single-cell pbulk	CD4_CM	Day 1	METAP1D	0.406854	3.06112	2.6293	0.010491	0.668813	2.55921
Single-cell pbulk	CD4_CM	Day 1	APBA3	0.270436	4.68411	2.60472	0.0105149	0.668813	2.55842
Single-cell pbulk	CD4_CM	Day 1	MED16	0.224368	5.2962	2.61728	0.0106642	0.671829	2.55352
Single-cell pbulk	CD4_CM	Day 1	RP11-890B15.3	-1.02513	0.269274	-2.61568	0.0106904	0.671829	-2.55266
Single-cell pbulk	CD4_CM	Day 1	FCHO2	-0.770843	1.68088	-2.61704	0.0107717	0.67291	-2.55002
Single-cell pbulk	CD4_CM	Day 1	WDR6	0.184198	5.55912	2.61298	0.0109319	0.673581	2.54487
Single-cell pbulk	CD4_CM	Day 1	DERL3	-1.26028	-0.452827	-2.60848	0.0109797	0.673581	-2.54335
Single-cell pbulk	CD4_CM	Day 1	MYBL1	-0.250491	6.02744	-2.60133	0.0111699	0.673581	-2.53734
Single-cell pbulk	CD4_CM	Day 1	RPSA	-0.059641	11.6746	-2.59572	0.0113445	0.673581	-2.5319
Single-cell pbulk	CD4_CM	Day 1	DEK	-0.10339	7.81324	-2.58898	0.0114971	0.673581	-2.52721
Single-cell pbulk	CD4_CM	Day 1	COX6C	-0.0984895	8.2899	-2.59464	0.011544	0.673581	-2.52578
Single-cell pbulk	CD4_CM	Day 1	LY96	0.336663	4.09193	2.58994	0.0115646	0.673581	2.52516
Single-cell pbulk	CD4_CM	Day 1	CLASP1	-0.28264	4.32503	-2.58461	0.0115791	0.673581	-2.52472
Single-cell pbulk	CD4_CM	Day 1	AMPD2	-0.271024	4.51834	-2.58478	0.0115889	0.673581	-2.52442
Single-cell pbulk	CD4_CM	Day 1	FAM50B	0.447597	3.26314	2.58414	0.0116045	0.673581	2.52395
Single-cell pbulk	CD4_CM	Day 1	AGAP4	-0.972881	-0.369446	-2.58434	0.011608	0.673581	-2.52384
Single-cell pbulk	CD4_CM	Day 1	GRWD1	0.279501	4.27203	2.56711	0.0116765	0.673581	2.52177
Single-cell pbulk	CD4_CM	Day 1	MGAT2	0.22799	5.02138	2.58128	0.0117492	0.673581	2.51959
Single-cell pbulk	CD4_CM	Day 1	UACA	1.12155	-0.79204	2.58045	0.0117502	0.673581	2.51956
Single-cell pbulk	CD4_CM	Day 1	RAP2C	-0.260834	4.40556	-2.57093	0.0118964	0.673581	-2.5152
Single-cell pbulk	CD4_CM	Day 1	ACTL6A	0.245973	4.95878	2.55745	0.0119846	0.673581	2.5126
Single-cell pbulk	CD4_CM	Day 1	NANP	1.08991	0.48714	2.57262	0.0120262	0.673581	2.51137
Single-cell pbulk	CD4_CM	Day 1	UBE2V2	0.172068	5.48432	2.55604	0.0120302	0.673581	2.51126
Single-cell pbulk	CD4_CM	Day 1	TSSC1	0.242497	4.47799	2.55381	0.0120769	0.673581	2.50989
Single-cell pbulk	CD4_CM	Day 1	RP11-9M16.2	-0.741008	1.79989	-2.55439	0.0120779	0.673581	-2.50986
Single-cell pbulk	CD4_CM	Day 1	TMEM167B	-0.252575	4.99093	-2.56133	0.012324	0.673581	-2.50273
Single-cell pbulk	CD4_CM	Day 1	RP11-77I22.2	1.11339	-0.660693	2.55583	0.0125258	0.673581	2.49698
Single-cell pbulk	CD4_CM	Day 1	PLEC	-0.180843	6.53717	-2.55843	0.0125762	0.673581	-2.49555
Single-cell pbulk	CD4_CM	Day 1	MLLT4	-0.26868	4.61285	-2.55658	0.0125916	0.673581	-2.49512
Single-cell pbulk	CD4_CM	Day 1	RSL24D1	-0.116044	7.16217	-2.55591	0.0126316	0.673581	-2.49399
Single-cell pbulk	CD4_CM	Day 1	PRPSAP1	-0.247752	5.2122	-2.55304	0.0126784	0.673581	-2.49268
Single-cell pbulk	CD4_CM	Day 1	ITGB2	-0.100562	8.52083	-2.55221	0.0127118	0.673581	-2.49174
Single-cell pbulk	CD4_CM	Day 1	SMPD3	-0.978382	0.816357	-2.5307	0.01288	0.673581	-2.48707
Single-cell pbulk	CD4_CM	Day 1	SNX30	-0.436756	2.95397	-2.54318	0.0129395	0.673581	-2.48543
Single-cell pbulk	CD4_CM	Day 1	ZDBF2	-0.460514	3.38542	-2.54277	0.0129761	0.673581	-2.48443
Single-cell pbulk	CD4_CM	Day 1	H3F3A	-0.0611145	9.57842	-2.5442	0.0130114	0.673581	-2.48346
Single-cell pbulk	CD4_CM	Day 1	COMMD10	0.239049	5.15772	2.54435	0.01305	0.673581	2.4824
Single-cell pbulk	CD4_CM	Day 1	DDX55	0.257471	4.49078	2.54092	0.0130892	0.673581	2.48133
Single-cell pbulk	CD4_CM	Day 1	CMTM6	-0.162315	6.80305	-2.53774	0.0131793	0.673581	-2.47889
Single-cell pbulk	CD4_CM	Day 1	RORC	-0.370016	3.53415	-2.54004	0.013206	0.673581	-2.47817
Single-cell pbulk	CD4_CM	Day 1	CYP4F35P	-1.08854	-0.793207	-2.52128	0.0132089	0.673581	-2.47809
Single-cell pbulk	CD4_CM	Day 1	GEMIN6	0.36995	3.65588	2.5204	0.0132122	0.673581	2.478
Single-cell pbulk	CD4_CM	Day 1	DHCR24	-0.80682	1.48658	-2.53668	0.0132213	0.673581	-2.47775
Single-cell pbulk	CD4_CM	Day 1	COLQ	-0.633728	2.19742	-2.53424	0.0133711	0.675145	-2.47373
Single-cell pbulk	CD4_CM	Day 1	TMEM248	0.146112	6.21978	2.52459	0.0135096	0.675145	2.47004
Single-cell pbulk	CD4_CM	Day 1	CKB	-1.04209	0.560176	-2.52412	0.0136255	0.675145	-2.46699
Single-cell pbulk	CD4_CM	Day 1	HIST2H2AA3	-1.07648	0.806325	-2.50865	0.0136629	0.675145	-2.466
Single-cell pbulk	CD4_CM	Day 1	MPC1	-0.209877	5.43197	-2.51889	0.0137002	0.675145	-2.46503
Single-cell pbulk	CD4_CM	Day 1	LNPEP	0.122469	7.06326	2.52418	0.0137657	0.675145	2.46332
Single-cell pbulk	CD4_CM	Day 1	PROK2	-0.999221	0.204856	-2.51614	0.0139627	0.675145	-2.45822
Single-cell pbulk	CD4_CM	Day 1	PPP1R37	-0.376899	3.40862	-2.50915	0.0141313	0.675145	-2.45391
Single-cell pbulk	CD4_CM	Day 1	TMEM102	0.474312	3.56472	2.49458	0.0141545	0.675145	2.45332
Single-cell pbulk	CD4_CM	Day 1	RP11-124N14.3	-0.145975	7.07156	-2.51073	0.0141957	0.675145	-2.45227
Single-cell pbulk	CD4_CM	Day 1	CDC34	0.193182	5.09434	2.50598	0.0143298	0.675145	2.44889
Single-cell pbulk	CD4_CM	Day 1	FLVCR1	-0.621533	2.18294	-2.49068	0.0143308	0.675145	-2.44886
Single-cell pbulk	CD4_CM	Day 1	RELL1	-0.284807	4.51632	-2.48807	0.014421	0.675145	-2.4466
Single-cell pbulk	CD4_CM	Day 1	SF3A1	-0.109583	7.14493	-2.50027	0.014426	0.675145	-2.44648
Single-cell pbulk	CD4_CM	Day 1	EFHD2	-0.141416	6.50576	-2.50457	0.0144409	0.675145	-2.4461
Single-cell pbulk	CD4_CM	Day 1	AGFG2	0.251487	5.09305	2.50291	0.0145472	0.675145	2.44346
Single-cell pbulk	CD4_CM	Day 1	FLOT2	-0.134983	6.62495	-2.49687	0.0145775	0.675145	-2.44271
Single-cell pbulk	CD4_CM	Day 1	DYRK1B	-0.339992	3.84521	-2.48377	0.0145957	0.675145	-2.44226
Single-cell pbulk	CD4_CM	Day 1	TAGAP	0.140152	8.89745	2.49897	0.0145986	0.675145	2.44219
Single-cell pbulk	CD4_CM	Day 1	RP11-477D19.2	-0.995078	-0.907254	-2.49589	0.0146655	0.675145	-2.44054
Single-cell pbulk	CD4_CM	Day 1	STK11	-0.180683	5.14307	-2.49904	0.0146755	0.675145	-2.44029
Single-cell pbulk	CD4_CM	Day 1	ZNF396	1.17338	-0.317899	2.497	0.0146897	0.675145	2.43994
Single-cell pbulk	CD4_CM	Day 1	MARCH1	0.748146	0.829202	2.47979	0.0147513	0.675145	2.43843
Single-cell pbulk	CD4_CM	Day 1	MSN	-0.0939796	8.25852	-2.49185	0.0148465	0.675145	-2.4361
Single-cell pbulk	CD4_CM	Day 1	ZNF251	-0.321448	3.75902	-2.47572	0.0149108	0.675145	-2.43454
Single-cell pbulk	CD4_CM	Day 1	AKAP12	-1.19718	-0.152242	-2.48688	0.0149731	0.675145	-2.43303
Single-cell pbulk	CD4_CM	Day 1	CD2	0.0916066	8.1939	2.48958	0.0149889	0.675145	2.43265
Single-cell pbulk	CD4_CM	Day 1	RP11-307C12.12	-0.506233	2.65788	-2.49835	0.0150714	0.675395	-2.43066
Single-cell pbulk	CD4_CM	Day 1	MRPS18A	0.254575	4.55294	2.46947	0.0151592	0.675395	2.42855
Single-cell pbulk	CD4_CM	Day 1	UBE2O	0.241952	4.7969	2.48316	0.015268	0.675395	2.42596
Single-cell pbulk	CD4_CM	Day 1	GTF3A	-0.0939566	8.0114	-2.48196	0.0152698	0.675395	-2.42592
Single-cell pbulk	CD4_CM	Day 1	HMGB1	-0.0858964	9.08641	-2.4811	0.015319	0.675395	-2.42475
Single-cell pbulk	CD4_CM	Day 1	IL16	0.137762	7.44684	2.47785	0.0154194	0.675395	2.42238
Single-cell pbulk	CD4_CM	Day 1	NUDT8	0.421366	2.30819	2.47477	0.015445	0.675395	2.42177
Single-cell pbulk	CD4_CM	Day 1	KLF8	-0.558491	2.50477	-2.4725	0.0155553	0.675954	-2.41919
Single-cell pbulk	CD4_CM	Day 1	ANK3	0.159201	6.12688	2.4706	0.0157538	0.675954	2.41457
Single-cell pbulk	CD4_CM	Day 1	PEX10	-0.366069	3.47027	-2.4672	0.0157711	0.675954	-2.41417
Single-cell pbulk	CD4_CM	Day 1	CLDND1	-0.12278	7.12354	-2.4686	0.0157893	0.675954	-2.41375
Single-cell pbulk	CD4_CM	Day 1	ASL	-0.342591	3.58789	-2.46818	0.0158277	0.675954	-2.41286
Single-cell pbulk	CD4_CM	Day 1	LINC00866	-1.11957	-0.0866679	-2.45189	0.0158442	0.675954	-2.41249
Single-cell pbulk	CD4_CM	Day 1	LEPRE1	0.301033	3.97428	2.45848	0.0161316	0.678584	2.40592
Single-cell pbulk	CD4_CM	Day 1	NMU	1.2645	-0.0944602	2.45775	0.0161383	0.678584	2.40577
Single-cell pbulk	CD4_CM	Day 1	NIP7	-0.210605	4.67882	-2.45734	0.0161565	0.678584	-2.40536
Single-cell pbulk	CD4_CM	Day 1	HNRNPA2B1	-0.0617646	9.77113	-2.45941	0.0162232	0.678584	-2.40385
Single-cell pbulk	CD4_CM	Day 1	GIMAP2	0.195837	6.52846	2.45882	0.0162291	0.678584	2.40372
Single-cell pbulk	CD4_CM	Day 1	MVD	-0.298489	4.2244	-2.45279	0.0163911	0.680113	-2.40009
Single-cell pbulk	CD4_CM	Day 1	MRPL30.1	-1.07593	-0.207369	-2.43807	0.0164583	0.680113	-2.39859
Single-cell pbulk	CD4_CM	Day 1	DENND5A	-0.173801	4.99271	-2.45159	0.0165558	0.680113	-2.39643
Single-cell pbulk	CD4_CM	Day 1	MICAL1	-0.17666	5.34742	-2.45118	0.016564	0.680113	-2.39625
Single-cell pbulk	CD4_CM	Day 1	ECHS1	0.177932	5.57808	2.44954	0.0165897	0.680113	2.39568
Single-cell pbulk	CD4_CM	Day 1	TAF15	-0.0870851	7.4468	-2.45009	0.016669	0.680705	-2.39393
Single-cell pbulk	CD4_CM	Day 1	MAPKAPK5-AS1	-0.159645	6.01243	-2.44092	0.0168654	0.6814	-2.38963
Single-cell pbulk	CD4_CM	Day 1	MATK	-0.332522	4.23827	-2.44559	0.0169033	0.6814	-2.3888
Single-cell pbulk	CD4_CM	Day 1	AC109826.1	0.500403	2.73355	2.43976	0.0169278	0.6814	2.38827
Single-cell pbulk	CD4_CM	Day 1	IRF2BP2	-0.224589	5.72664	-2.4411	0.0170114	0.6814	-2.38646
Single-cell pbulk	CD4_CM	Day 1	ACBD5	-0.273914	4.2102	-2.42541	0.0170138	0.6814	-2.38641
Single-cell pbulk	CD4_CM	Day 1	CITF22-1A6.3	1.05588	-0.791532	2.43619	0.0171768	0.6814	2.3829
Single-cell pbulk	CD4_CM	Day 1	RP11-126L15.4	-1.04239	0.260114	-2.42045	0.0172014	0.6814	-2.38238
Single-cell pbulk	CD4_CM	Day 1	C16orf95	0.796123	1.1065	2.42001	0.017221	0.6814	2.38195
Single-cell pbulk	CD4_CM	Day 1	TXN	-0.129425	7.20234	-2.434	0.0172704	0.6814	-2.3809
Single-cell pbulk	CD4_CM	Day 1	NUP107	0.192334	5.37669	2.43242	0.0173992	0.683912	2.37816
Single-cell pbulk	CD4_CM	Day 1	SDHB	-0.156252	5.82306	-2.42616	0.0176748	0.687131	-2.37236
Single-cell pbulk	CD4_CM	Day 1	GTPBP4	0.180634	5.28401	2.42061	0.0178017	0.687131	2.36972
Single-cell pbulk	CD4_CM	Day 1	RP11-22P6.2	-1.01402	0.0600297	-2.41803	0.0178278	0.687131	-2.36918
Single-cell pbulk	CD4_CM	Day 1	RP11-181C3.1	1.06446	-0.334255	2.40609	0.0178856	0.687131	2.36798
Single-cell pbulk	CD4_CM	Day 1	PLEKHB1	0.237016	4.79826	2.41955	0.0179505	0.687131	2.36664
Single-cell pbulk	CD4_CM	Day 1	TMEM260	0.264589	4.23543	2.42316	0.0179764	0.687131	2.3661
Single-cell pbulk	CD4_CM	Day 1	POLR3B	-0.384083	3.30171	-2.40171	0.0180844	0.687131	-2.36389
Single-cell pbulk	CD4_CM	Day 1	MAPK11	-0.525319	2.56522	-2.41281	0.0181179	0.687131	-2.3632
Single-cell pbulk	CD4_CM	Day 1	AHNAK	-0.122223	9.68394	-2.41531	0.0181487	0.687131	-2.36257
Single-cell pbulk	CD4_CM	Day 1	RP5-1157M23.2	-0.818266	0.898311	-2.41017	0.0182244	0.687131	-2.36103
Single-cell pbulk	CD4_CM	Day 1	TGFB1	-0.105224	8.41993	-2.40848	0.0184035	0.687131	-2.3574
Single-cell pbulk	CD4_CM	Day 1	TNFRSF1B	-0.131375	6.73964	-2.40989	0.0184177	0.687131	-2.35711
Single-cell pbulk	CD4_CM	Day 1	CCNL2	0.146896	6.02738	2.40735	0.0184655	0.687131	2.35615
Single-cell pbulk	CD4_CM	Day 1	ZNF740	0.347833	3.33205	2.39112	0.0185599	0.687131	2.35425
Single-cell pbulk	CD4_CM	Day 1	AHSA1	0.181434	5.64858	2.40382	0.0186167	0.687131	2.35312
Single-cell pbulk	CD4_CM	Day 1	THAP3	0.358428	3.77754	2.39037	0.0186218	0.687131	2.35302
Single-cell pbulk	CD4_CM	Day 1	NEXN	-1.12723	0.117688	-2.40216	0.0187645	0.687131	-2.35018
Single-cell pbulk	CD4_CM	Day 1	RP11-245G13.2	0.640577	-1.00183	2.40102	0.0188433	0.687131	2.34862
Single-cell pbulk	CD4_CM	Day 1	FLNA	-0.104022	8.35918	-2.39877	0.0188922	0.687131	-2.34765
Single-cell pbulk	CD4_CM	Day 1	AC009505.2	0.796964	0.338856	2.39444	0.01903	0.687131	2.34494
Single-cell pbulk	CD4_CM	Day 1	YAE1D1	0.500967	2.9725	2.38157	0.0190494	0.687131	2.34456
Single-cell pbulk	CD4_CM	Day 1	TRIM5	-0.285382	4.35926	-2.39384	0.019076	0.687131	-2.34404
Single-cell pbulk	CD4_CM	Day 1	FAHD1	0.322306	3.50696	2.39274	0.0191002	0.687131	2.34357
Single-cell pbulk	CD4_CM	Day 1	DENND2D	0.201913	7.21227	2.39153	0.0191559	0.687131	2.34248
Single-cell pbulk	CD4_CM	Day 1	SLC30A9	-0.198577	5.40186	-2.39478	0.0192077	0.687131	-2.34148
Single-cell pbulk	CD4_CM	Day 1	TNPO1	0.177843	5.52662	2.39379	0.0192268	0.687131	2.3411
Single-cell pbulk	CD4_CM	Day 1	RBM47	-1.05861	-0.457475	-2.39141	0.0192488	0.687131	-2.34068
Single-cell pbulk	CD4_CM	Day 1	TTC21A	-0.796736	1.02411	-2.39231	0.0193505	0.688419	-2.33871
Single-cell pbulk	CD4_CM	Day 1	SH3TC1	-0.373067	3.04027	-2.3881	0.0195053	0.691281	-2.33573
Single-cell pbulk	CD4_CM	Day 1	ZNF280D	-0.1924	5.36713	-2.37002	0.0195953	0.691281	-2.33401
Single-cell pbulk	CD4_CM	Day 1	PIM2	0.200876	7.51215	2.38314	0.0196754	0.691281	2.33248
Single-cell pbulk	CD4_CM	Day 1	NOL9	0.164216	5.56566	2.38338	0.0196944	0.691281	2.33212
Single-cell pbulk	CD4_CM	Day 1	RP11-290L1.3	-0.823993	-0.161316	-2.38023	0.0198042	0.692184	-2.33004
Single-cell pbulk	CD4_CM	Day 1	HARS2	0.257138	4.28187	2.36548	0.0198602	0.692184	2.32898
Single-cell pbulk	CD4_CM	Day 1	TXK	0.207023	6.0136	2.37645	0.019918	0.692184	2.32789
Single-cell pbulk	CD4_CM	Day 1	LPIN2	0.136355	6.87222	2.37496	0.0200828	0.695608	2.3248
Single-cell pbulk	CD4_CM	Day 1	ZADH2	0.312424	4.09831	2.37015	0.0202047	0.696626	2.32252
Single-cell pbulk	CD4_CM	Day 1	MAF	0.14861	6.15773	2.37181	0.020245	0.696626	2.32178
Single-cell pbulk	CD4_CM	Day 1	CLUAP1	0.262802	4.63389	2.36537	0.0204532	0.69885	2.31793
Single-cell pbulk	CD4_CM	Day 1	MANEAL	-0.79693	0.937085	-2.36645	0.020455	0.69885	-2.3179
Single-cell pbulk	CD4_CM	Day 1	UQCRFS1	-0.129918	7.1043	-2.36443	0.0205487	0.69885	-2.31617
Single-cell pbulk	CD4_CM	Day 1	SNX4	-0.245694	4.33562	-2.36164	0.0206252	0.69885	-2.31478
Single-cell pbulk	CD4_CM	Day 1	SEPT2	-0.120825	6.70094	-2.36398	0.0206426	0.69885	-2.31446
Single-cell pbulk	CD4_CM	Day 1	GNAO1	-0.644323	2.0612	-2.35932	0.0208409	0.699332	-2.31085
Single-cell pbulk	CD4_CM	Day 1	RASSF5	-0.110336	7.01323	-2.36114	0.0208475	0.699332	-2.31073
Single-cell pbulk	CD4_CM	Day 1	CNTNAP1	-0.671879	1.6873	-2.35998	0.0208691	0.699332	-2.31035
Single-cell pbulk	CD4_CM	Day 1	MIS18A	0.382499	3.17923	2.35637	0.0210271	0.699332	2.3075
Single-cell pbulk	CD4_CM	Day 1	DHX36	0.137698	6.3954	2.34167	0.0210978	0.699332	2.30623
Single-cell pbulk	CD4_CM	Day 1	HEXIM2	0.77748	1.08046	2.35658	0.0211103	0.699332	2.30601
Single-cell pbulk	CD4_CM	Day 1	RHOG	-0.112109	7.27615	-2.3413	0.0211232	0.699332	-2.30577
Single-cell pbulk	CD4_CM	Day 1	FEM1A	-0.328231	3.83249	-2.33896	0.0212487	0.69999	-2.30354
Single-cell pbulk	CD4_CM	Day 1	KAT2B	-0.217252	5.04081	-2.35108	0.0213251	0.69999	-2.30218
Single-cell pbulk	CD4_CM	Day 1	TRAP1	-0.212304	5.12403	-2.34998	0.0213535	0.69999	-2.30168
Single-cell pbulk	CD4_CM	Day 1	ZNF189	0.311504	3.27445	2.34301	0.0215481	0.69999	2.29824
Single-cell pbulk	CD4_CM	Day 1	TYW3	0.228697	5.01628	2.34396	0.0216133	0.69999	2.2971
Single-cell pbulk	CD4_CM	Day 1	PPP2R5B	-0.336992	3.17704	-2.33015	0.0217267	0.69999	-2.29511
Single-cell pbulk	CD4_CM	Day 1	MRPS23	0.208197	5.01206	2.33967	0.0217695	0.69999	2.29437
Single-cell pbulk	CD4_CM	Day 1	PTS	-0.282989	4.83844	-2.32704	0.0218638	0.69999	-2.29273
Single-cell pbulk	CD4_CM	Day 1	LRRFIP1	-0.0796242	8.41904	-2.33893	0.0219637	0.69999	-2.29099
Single-cell pbulk	CD4_CM	Day 1	RAB31	0.790689	0.872139	2.33398	0.0221865	0.69999	2.28716
Single-cell pbulk	CD4_CM	Day 1	RPS6KL1	-0.873644	0.123758	-2.31786	0.0223776	0.69999	-2.2839
Single-cell pbulk	CD4_CM	Day 1	RP11-229C3.2	0.493146	2.86212	2.32909	0.0223935	0.69999	2.28363
Single-cell pbulk	CD4_CM	Day 1	FOSL2	-0.436952	3.87538	-2.32903	0.0224126	0.69999	-2.2833
Single-cell pbulk	CD4_CM	Day 1	ARHGAP21	-0.402043	3.19273	-2.32948	0.0224689	0.69999	-2.28235
Single-cell pbulk	CD4_CM	Day 1	CAPN15	-0.286012	4.29705	-2.32381	0.0226289	0.69999	-2.27964
Single-cell pbulk	CD4_CM	Day 1	MOV10	0.271871	4.20957	2.32584	0.0226955	0.69999	2.27852
Single-cell pbulk	CD4_CM	Day 1	TMCC2	0.930143	-0.795779	2.32862	0.0227452	0.69999	2.27769
Single-cell pbulk	CD4_CM	Day 1	DVL3	-0.271036	4.20109	-2.31127	0.0227524	0.69999	-2.27757
Single-cell pbulk	CD4_CM	Day 1	TVP23B	0.253075	4.58088	2.3247	0.022796	0.69999	2.27684
Single-cell pbulk	CD4_CM	Day 1	PPAP2A	0.247536	3.9382	2.31983	0.0229591	0.69999	2.27411
Single-cell pbulk	CD4_CM	Day 1	SLC29A1	-0.791667	0.976691	-2.31995	0.0229635	0.69999	-2.27404
Single-cell pbulk	CD4_CM	Day 1	TKT	-0.124512	6.9787	-2.32015	0.0229741	0.69999	-2.27386
Single-cell pbulk	CD4_CM	Day 1	ZBTB1	-0.14376	5.92703	-2.31796	0.023042	0.69999	-2.27274
Single-cell pbulk	CD4_CM	Day 1	ZNF765	0.378052	2.99128	2.3194	0.0230871	0.69999	2.27199
Single-cell pbulk	CD4_CM	Day 1	IRAK3	-0.825878	1.11815	-2.30561	0.0231162	0.69999	-2.27151
Single-cell pbulk	CD4_CM	Day 1	NAV1	0.56057	1.71788	2.31343	0.0232911	0.69999	2.26863
Single-cell pbulk	CD4_CM	Day 1	TNFAIP8	0.0859502	7.95212	2.31521	0.0233159	0.69999	2.26822
Single-cell pbulk	CD4_CM	Day 1	HELQ	-0.192431	4.85512	-2.31484	0.0233281	0.69999	-2.26802
Single-cell pbulk	CD4_CM	Day 1	TENC1	-1.07556	-0.670776	-2.31081	0.0234274	0.69999	-2.26639
Single-cell pbulk	CD4_CM	Day 1	NAA38	-0.11277	6.67008	-2.311	0.0234435	0.69999	-2.26613
Single-cell pbulk	CD4_CM	Day 1	TMTC4	-0.397398	2.64646	-2.31693	0.0234556	0.69999	-2.26593
Single-cell pbulk	CD4_CM	Day 1	EGLN2	0.174353	6.17882	2.31084	0.0234586	0.69999	2.26588
Single-cell pbulk	CD4_CM	Day 1	RABAC1	-0.111887	7.36537	-2.3108	0.0235773	0.69999	-2.26395
Single-cell pbulk	CD4_CM	Day 1	TMEM138	0.256445	4.56238	2.29721	0.0236071	0.69999	2.26346
Single-cell pbulk	CD4_CM	Day 1	BIRC3	0.159103	7.16098	2.30829	0.0236634	0.69999	2.26255
Single-cell pbulk	CD4_CM	Day 1	EIF2B3	0.223031	4.4934	2.30936	0.0236656	0.69999	2.26252
Single-cell pbulk	CD4_CM	Day 1	TOR2A	-0.267714	4.18549	-2.3064	0.0237059	0.69999	-2.26186
Single-cell pbulk	CD4_CM	Day 1	TMEM140	0.37734	4.0372	2.30646	0.0237394	0.69999	2.26132
Single-cell pbulk	CD4_CM	Day 1	HELLS	-0.342845	3.97219	-2.30621	0.0237646	0.69999	-2.26091
Single-cell pbulk	CD4_CM	Day 1	USP54	0.537535	1.80564	2.30363	0.0238706	0.69999	2.2592
Single-cell pbulk	CD4_CM	Day 1	C9orf142	-0.0925101	7.28268	-2.30524	0.0239086	0.69999	-2.25859
Single-cell pbulk	CD4_CM	Day 1	POLR3A	-0.325304	3.89215	-2.29095	0.0239444	0.69999	-2.25802
Single-cell pbulk	CD4_CM	Day 1	S100A10	-0.0910491	9.69231	-2.30387	0.0240213	0.700094	-2.25679
Single-cell pbulk	CD4_CM	Day 1	CERK	-0.147293	6.29536	-2.30139	0.024091	0.700094	-2.25568
Single-cell pbulk	CD4_CM	Day 1	CYB5RL	0.896576	-0.934141	2.30111	0.0241481	0.700094	2.25476
Single-cell pbulk	CD4_CM	Day 1	LYL1	0.321286	3.78224	2.29874	0.0243682	0.704529	2.25127
Single-cell pbulk	CD4_CM	Day 1	VDAC1	-0.144942	6.34184	-2.29565	0.024439	0.704635	-2.25016
Single-cell pbulk	CD4_CM	Day 1	PIM3	-0.181971	5.83408	-2.29399	0.0245369	0.70552	-2.24862
Single-cell pbulk	CD4_CM	Day 1	TRAFD1	0.291762	5.00751	2.28971	0.0247116	0.706899	2.24588
Single-cell pbulk	CD4_CM	Day 1	RP11-180C16.1	0.922259	-0.357507	2.29005	0.0247196	0.706899	2.24576
Single-cell pbulk	CD4_CM	Day 1	COA6	0.189185	5.29144	2.28831	0.0248359	0.707047	2.24395
Single-cell pbulk	CD4_CM	Day 1	CAMLG	-0.119745	6.34566	-2.28792	0.0248814	0.707047	-2.24324
Single-cell pbulk	CD4_CM	Day 1	RAD52	0.440842	2.66972	2.28931	0.0249268	0.707047	2.24253
Single-cell pbulk	CD4_CM	Day 1	FAM20B	-0.327967	3.55414	-2.27956	0.0251886	0.710925	-2.2385
Single-cell pbulk	CD4_CM	Day 1	RP11-426C22.5	-1.0549	-0.475152	-2.26863	0.025317	0.710925	-2.23653
Single-cell pbulk	CD4_CM	Day 1	DAAM1	-0.259553	4.57847	-2.27984	0.0253418	0.710925	-2.23615
Single-cell pbulk	CD4_CM	Day 1	AC016629.8	0.587183	2.35154	2.28348	0.0253554	0.710925	2.23594
Single-cell pbulk	CD4_CM	Day 1	REPS2	-1.0414	-0.778137	-2.26721	0.0254067	0.710925	-2.23516
Single-cell pbulk	CD4_CM	Day 1	TCEAL3	-0.341853	4.03726	-2.28157	0.02547	0.710925	-2.2342
Single-cell pbulk	CD4_CM	Day 1	ATG16L1	-0.232023	4.20055	-2.27155	0.0260154	0.722715	-2.22598
Single-cell pbulk	CD4_CM	Day 1	C19orf70	-0.123427	6.71451	-2.26813	0.0260688	0.722715	-2.22519
Single-cell pbulk	CD4_CM	Day 1	A1BG-AS1	0.457697	2.48107	2.27127	0.026099	0.722715	2.22474
Single-cell pbulk	CD4_CM	Day 1	HIVEP2	0.168828	5.85343	2.26572	0.0263224	0.724049	2.22142
Single-cell pbulk	CD4_CM	Day 1	MRPL43	0.110377	6.3702	2.26439	0.0264157	0.724049	2.22005
Single-cell pbulk	CD4_CM	Day 1	RP11-231D20.2	1.01027	-0.545111	2.25164	0.0264479	0.724049	2.21957
Single-cell pbulk	CD4_CM	Day 1	SUGP2	-0.178199	4.89024	-2.25039	0.0265277	0.724049	-2.2184
Single-cell pbulk	CD4_CM	Day 1	STX1B	0.901212	-0.784482	2.26113	0.0265505	0.724049	2.21806
Single-cell pbulk	CD4_CM	Day 1	CASS4	0.359749	3.65129	2.26276	0.0265839	0.724049	2.21757
Single-cell pbulk	CD4_CM	Day 1	ZNF641	0.255908	4.20581	2.25908	0.0266301	0.724049	2.2169
Single-cell pbulk	CD4_CM	Day 1	ACBD3	-0.211131	5.19799	-2.25072	0.027139	0.733652	-2.20951
Single-cell pbulk	CD4_CM	Day 1	FANCE	0.406275	3.09598	2.23704	0.027377	0.733652	2.2061
Single-cell pbulk	CD4_CM	Day 1	HNRNPA0	-0.113542	8.02382	-2.24812	0.0274098	0.733652	-2.20563
Single-cell pbulk	CD4_CM	Day 1	MLF2	-0.142311	6.22726	-2.23516	0.0275037	0.733652	-2.20429
Single-cell pbulk	CD4_CM	Day 1	C9orf3	-0.520147	2.16556	-2.24469	0.0275491	0.733652	-2.20365
Single-cell pbulk	CD4_CM	Day 1	TMEM160	-0.120173	6.34967	-2.24463	0.0275635	0.733652	-2.20344
Single-cell pbulk	CD4_CM	Day 1	LRRC25	-0.866768	0.34526	-2.23123	0.0278108	0.733652	-2.19994
Single-cell pbulk	CD4_CM	Day 1	DDTL	0.890113	0.563061	2.24245	0.0278193	0.733652	2.19982
Single-cell pbulk	CD4_CM	Day 1	AAED1	-0.27541	4.52004	-2.24076	0.0278216	0.733652	-2.19979
Single-cell pbulk	CD4_CM	Day 1	RP11-897M7.1	-0.670644	-1.0787	-2.2419	0.0278344	0.733652	-2.19961
Single-cell pbulk	CD4_CM	Day 1	PUS1	-0.270664	4.02715	-2.23045	0.0278601	0.733652	-2.19925
Single-cell pbulk	CD4_CM	Day 1	AMFR	-0.162858	5.18661	-2.2378	0.0278672	0.733652	-2.19915
Single-cell pbulk	CD4_CM	Day 1	ATP6V0E2	-0.129649	6.26437	-2.24196	0.0279098	0.733652	-2.19855
Single-cell pbulk	CD4_CM	Day 1	CYB561D2	0.149897	5.48898	2.23728	0.0280836	0.733652	2.19612
Single-cell pbulk	CD4_CM	Day 1	LINC00441	-1.02943	0.085542	-2.22703	0.0280881	0.733652	-2.19605
Single-cell pbulk	CD4_CM	Day 1	CCDC121	0.801549	0.83969	2.22642	0.0281018	0.733652	2.19586
Single-cell pbulk	CD4_CM	Day 1	NDN	-0.737613	-1.17542	-2.23659	0.0281804	0.73388	-2.19477
Single-cell pbulk	CD4_CM	Day 1	TMED7	0.582992	1.86256	2.23251	0.0283024	0.734835	2.19307
Single-cell pbulk	CD4_CM	Day 1	HIST1H2BL	-1.02871	-0.3304	-2.22335	0.0283571	0.734835	-2.19231
Single-cell pbulk	CD4_CM	Day 1	IGFBP7	1.01997	-0.0566253	2.23419	0.0284809	0.735327	2.1906
Single-cell pbulk	CD4_CM	Day 1	TSPAN31	-0.277346	4.06971	-2.22959	0.0286053	0.735327	-2.18888
Single-cell pbulk	CD4_CM	Day 1	IL23R	0.88565	0.683479	2.23315	0.0286553	0.735327	2.1882
Single-cell pbulk	CD4_CM	Day 1	CTA-384D8.36	-0.890979	-0.898035	-2.21816	0.028714	0.735327	-2.18739
Single-cell pbulk	CD4_CM	Day 1	BCAS2	-0.182239	6.03776	-2.21613	0.02886	0.735327	-2.18539
Single-cell pbulk	CD4_CM	Day 1	HIST2H2AC	-0.209561	5.78192	-2.22683	0.0289462	0.735327	-2.18422
Single-cell pbulk	CD4_CM	Day 1	MSMO1	0.260989	3.90563	2.22246	0.0290813	0.735327	2.18238
Single-cell pbulk	CD4_CM	Day 1	POGK	0.180864	5.19025	2.22055	0.0291366	0.735327	2.18163
Single-cell pbulk	CD4_CM	Day 1	FIBP	-0.15981	5.7393	-2.22464	0.0291853	0.735327	-2.18097
Single-cell pbulk	CD4_CM	Day 1	CIC	-0.315859	3.54192	-2.21074	0.0292375	0.735327	-2.18027
Single-cell pbulk	CD4_CM	Day 1	MAGED1	-0.263719	4.2417	-2.21943	0.0292792	0.735327	-2.17971
Single-cell pbulk	CD4_CM	Day 1	CLIC1	-0.0925593	8.46203	-2.22	0.0293992	0.735327	-2.17809
Single-cell pbulk	CD4_CM	Day 1	PPM1N	0.51894	2.30279	2.20739	0.0294423	0.735327	2.17751
Single-cell pbulk	CD4_CM	Day 1	H6PD	0.323327	3.73194	2.21909	0.029478	0.735327	2.17703
Single-cell pbulk	CD4_CM	Day 1	EMC2	0.190798	4.46193	2.21663	0.0296431	0.735327	2.17483
Single-cell pbulk	CD4_CM	Day 1	RNASEL	0.308586	3.97091	2.20423	0.0297067	0.735327	2.17398
Single-cell pbulk	CD4_CM	Day 1	DNM1L	-0.198357	5.17172	-2.21455	0.0297861	0.735327	-2.17292
Single-cell pbulk	CD4_CM	Day 1	GRK4	-0.735952	1.17965	-2.21316	0.0298659	0.735327	-2.17186
Single-cell pbulk	CD4_CM	Day 1	HDHD3	0.19957	4.71321	2.2143	0.0298771	0.735327	2.17172
Single-cell pbulk	CD4_CM	Day 1	LRRC28	-0.277327	3.88134	-2.20034	0.0299532	0.735327	-2.17071
Single-cell pbulk	CD4_CM	Day 1	ALDH9A1	0.153229	5.69062	2.2121	0.0300658	0.735327	2.16922
Single-cell pbulk	CD4_CM	Day 1	ATP6V0E2-AS1	0.671961	1.09749	2.20829	0.030083	0.735327	2.169
Single-cell pbulk	CD4_CM	Day 1	RAP1GDS1	-0.130897	5.9511	-2.20815	0.0301861	0.735327	-2.16764
Single-cell pbulk	CD4_CM	Day 1	RBFOX2	-0.933948	-0.542344	-2.20824	0.0302429	0.735327	-2.16689
Single-cell pbulk	CD4_CM	Day 1	TUB	0.98534	-0.185317	2.20847	0.0302872	0.735327	2.16631
Single-cell pbulk	CD4_CM	Day 1	REXO1	-0.200127	4.75459	-2.20873	0.0303786	0.735327	-2.16512
Single-cell pbulk	CD4_CM	Day 1	TCEAL1	0.435056	2.69743	2.19388	0.0304274	0.735327	2.16448
Single-cell pbulk	CD4_CM	Day 1	KLRG1	-0.173904	6.25392	-2.20365	0.0305948	0.735327	-2.1623
Single-cell pbulk	CD4_CM	Day 1	GIMAP4	0.205178	8.58336	2.19991	0.0307715	0.735327	2.16002
Single-cell pbulk	CD4_CM	Day 1	PDIA4	-0.173577	5.84129	-2.1892	0.0308181	0.735327	-2.15941
Single-cell pbulk	CD4_CM	Day 1	FBP1	0.537083	2.37385	2.19843	0.0308256	0.735327	2.15932
Single-cell pbulk	CD4_CM	Day 1	ALDH3B1	-0.944826	-0.753281	-2.18867	0.0308502	0.735327	-2.159
Single-cell pbulk	CD4_CM	Day 1	UBE2K	-0.142082	5.87855	-2.18827	0.0308874	0.735327	-2.15852
Single-cell pbulk	CD4_CM	Day 1	GAB2	-0.518218	2.13564	-2.19838	0.0309121	0.735327	-2.1582
Single-cell pbulk	CD4_CM	Day 1	KNTC1	-0.405831	2.62275	-2.19765	0.0309763	0.735327	-2.15738
Single-cell pbulk	CD4_CM	Day 1	SYNGR1	-0.886086	-0.704676	-2.19679	0.0310717	0.735327	-2.15615
Single-cell pbulk	CD4_CM	Day 1	ARHGEF3	0.118572	6.81736	2.19682	0.0310738	0.735327	2.15613
Single-cell pbulk	CD4_CM	Day 1	NCOA7	-0.130918	6.22661	-2.19613	0.0311204	0.735327	-2.15553
Single-cell pbulk	CD4_CM	Day 1	GOSR2	0.375395	3.24323	2.201	0.0311496	0.735327	2.15516
Single-cell pbulk	CD4_CM	Day 1	HEBP2	-0.121843	6.85263	-2.1963	0.0311787	0.735327	-2.15478
Single-cell pbulk	CD4_CM	Day 1	GSTZ1	0.40753	2.65597	2.19364	0.0312691	0.735427	2.15363
Single-cell pbulk	CD4_CM	Day 1	UTP18	-0.167843	5.39634	-2.19571	0.0313231	0.735427	-2.15294
Single-cell pbulk	CD4_CM	Day 1	ACSL1	0.411083	2.87444	2.19007	0.0314105	0.735834	2.15183
Single-cell pbulk	CD4_CM	Day 1	HSP90AB1	-0.0814309	9.62143	-2.18631	0.0318201	0.738372	-2.14666
Single-cell pbulk	CD4_CM	Day 1	RP11-342D11.3	-0.248047	4.81257	-2.18581	0.0319093	0.738372	-2.14554
Single-cell pbulk	CD4_CM	Day 1	WAS	-0.0796278	7.47713	-2.18661	0.0319184	0.738372	-2.14543
Single-cell pbulk	CD4_CM	Day 1	MT1X	0.197229	5.14263	2.17837	0.0324552	0.738372	2.13876
Single-cell pbulk	CD4_CM	Day 1	AP3S1	-0.127192	5.96782	-2.17768	0.0324695	0.738372	-2.13858
Single-cell pbulk	CD4_CM	Day 1	SNX1	0.140353	5.89903	2.17989	0.0325204	0.738372	2.13796
Single-cell pbulk	CD4_CM	Day 1	EFNB1	-0.582862	1.83714	-2.18119	0.0325765	0.738372	-2.13726
Single-cell pbulk	CD4_CM	Day 1	CTC-428G20.3	0.966961	-0.110417	2.16541	0.0326424	0.738372	2.13645
Single-cell pbulk	CD4_CM	Day 1	GIMAP6	0.222787	5.99757	2.17539	0.0326585	0.738372	2.13626
Single-cell pbulk	CD4_CM	Day 1	RAB27A	0.185022	5.16429	2.17251	0.0327875	0.738372	2.13468
Single-cell pbulk	CD4_CM	Day 1	TAZ	-0.155986	5.70945	-2.16355	0.0327883	0.738372	-2.13467
Single-cell pbulk	CD4_CM	Day 1	MYO18A	0.215523	4.08998	2.17122	0.0328557	0.738372	2.13384
Single-cell pbulk	CD4_CM	Day 1	QPCT	-0.950166	-0.606355	-2.16236	0.0328805	0.738372	-2.13354
Single-cell pbulk	CD4_CM	Day 1	ENG	0.396141	2.95924	2.17153	0.0329716	0.738372	2.13243
Single-cell pbulk	CD4_CM	Day 1	IL2RB	0.216497	5.21101	2.17073	0.0329819	0.738372	2.1323
Single-cell pbulk	CD4_CM	Day 1	RPS19	-0.0460241	12.4903	-2.17078	0.0330906	0.738372	-2.13098
Single-cell pbulk	CD4_CM	Day 1	DNAJC5	-0.275176	3.90866	-2.16893	0.0331169	0.738372	-2.13066
Single-cell pbulk	CD4_CM	Day 1	TMEM176B	-0.840521	0.290368	-2.16928	0.0331269	0.738372	-2.13054
Single-cell pbulk	CD4_CM	Day 1	HMGXB3	-0.191672	4.87434	-2.16696	0.0332573	0.738372	-2.12896
Single-cell pbulk	CD4_CM	Day 1	ANXA11	-0.0811295	7.95284	-2.16863	0.0332822	0.738372	-2.12866
Single-cell pbulk	CD4_CM	Day 1	NFIL3	-0.766092	1.48282	-2.15607	0.0333757	0.738372	-2.12753
Single-cell pbulk	CD4_CM	Day 1	PREB	0.208678	5.09452	2.16577	0.0334252	0.738372	2.12694
Single-cell pbulk	CD4_CM	Day 1	TRIM2	0.363479	2.89407	2.16372	0.0335535	0.738372	2.1254
Single-cell pbulk	CD4_CM	Day 1	BET1L	0.168048	5.52035	2.16216	0.0335585	0.738372	2.12534
Single-cell pbulk	CD4_CM	Day 1	SLC9A3R2	0.532438	1.52051	2.16027	0.0337438	0.738372	2.12312
Single-cell pbulk	CD4_CM	Day 1	VAMP2	-0.141761	6.73808	-2.16145	0.0337923	0.738372	-2.12254
Single-cell pbulk	CD4_CM	Day 1	TIGD7	0.509285	2.37505	2.15884	0.0339063	0.738372	2.12118
Single-cell pbulk	CD4_CM	Day 1	CTC-523E23.4	-0.954467	-0.895158	-2.15956	0.0339315	0.738372	-2.12088
Single-cell pbulk	CD4_CM	Day 1	ZC3H15	-0.100301	6.97295	-2.16237	0.0339366	0.738372	-2.12082
Single-cell pbulk	CD4_CM	Day 1	DAP	-0.207615	5.15222	-2.15604	0.0339617	0.738372	-2.12053
Single-cell pbulk	CD4_CM	Day 1	ADARB1	0.217967	4.90574	2.15844	0.0340293	0.738372	2.11972
Single-cell pbulk	CD4_CM	Day 1	FANCF	0.276456	4.22144	2.14663	0.0341035	0.738372	2.11885
Single-cell pbulk	CD4_CM	Day 1	AKIRIN2	-0.133939	6.00973	-2.14662	0.0341044	0.738372	-2.11883
Single-cell pbulk	CD4_CM	Day 1	EIF3A	-0.0852019	7.79205	-2.15646	0.0341245	0.738372	-2.1186
Single-cell pbulk	CD4_CM	Day 1	ZNF257	0.462047	2.55928	2.1571	0.0342796	0.738372	2.11677
Single-cell pbulk	CD4_CM	Day 1	SRSF6	-0.137619	5.5332	-2.15514	0.0343292	0.738372	-2.11618
Single-cell pbulk	CD4_CM	Day 1	CHMP1A	-0.173804	5.0913	-2.1534	0.034376	0.738372	-2.11563
Single-cell pbulk	CD4_CM	Day 1	CD6	-0.0918488	7.9918	-2.15332	0.0345237	0.738372	-2.1139
Single-cell pbulk	CD4_CM	Day 1	RP11-809O17.1	0.957276	-0.0268031	2.14962	0.0345792	0.738372	2.11325
Single-cell pbulk	CD4_CM	Day 1	ZNF181	0.283191	3.95212	2.14874	0.0346543	0.738372	2.11237
Single-cell pbulk	CD4_CM	Day 1	ZNF394	-0.204543	5.68659	-2.14022	0.0346697	0.738372	-2.1122
Single-cell pbulk	CD4_CM	Day 1	WAC-AS1	-0.203142	4.80734	-2.14945	0.034748	0.738372	-2.11128
Single-cell pbulk	CD4_CM	Day 1	LINC00884	0.903634	0.541115	2.1473	0.0348449	0.738372	2.11016
Single-cell pbulk	CD4_CM	Day 1	PARD6A	-0.361038	3.43753	-2.14703	0.03485	0.738372	-2.1101
Single-cell pbulk	CD4_CM	Day 1	TMEM223	0.222212	5.14948	2.14748	0.0348511	0.738372	2.11008
Single-cell pbulk	CD4_CM	Day 1	KDM4A	0.217451	4.37789	2.1459	0.0349485	0.738372	2.10895
Single-cell pbulk	CD4_CM	Day 1	SNORA76	-0.49569	1.67919	-2.13637	0.0349945	0.738372	-2.10842
Single-cell pbulk	CD4_CM	Day 1	WEE1	-0.368048	3.09471	-2.14813	0.0350152	0.738372	-2.10818
Single-cell pbulk	CD4_CM	Day 1	HECA	0.120888	7.18617	2.14672	0.0350953	0.738372	2.10726
Single-cell pbulk	CD4_CM	Day 1	ATXN2L	-0.130014	6.55417	-2.13483	0.035123	0.738372	-2.10694
Single-cell pbulk	CD4_CM	Day 1	SPCS3	-0.0972071	7.03539	-2.14512	0.0352057	0.738372	-2.10598
Single-cell pbulk	CD4_CM	Day 1	LRRC2	-0.988472	-0.720339	-2.14028	0.0352525	0.738372	-2.10545
Single-cell pbulk	CD4_CM	Day 1	GPR108	-0.145353	5.48499	-2.14182	0.0353444	0.738372	-2.10439
Single-cell pbulk	CD4_CM	Day 1	PRR13	-0.0941432	7.17586	-2.13905	0.0354562	0.738372	-2.10311
Single-cell pbulk	CD4_CM	Day 1	CTD-2616J11.11	-0.999716	-0.118787	-2.12972	0.0355094	0.738372	-2.1025
Single-cell pbulk	CD4_CM	Day 1	GIMAP7	0.2643	9.31354	2.13767	0.0356278	0.738372	2.10115
Single-cell pbulk	CD4_CM	Day 1	RBM33	-0.133492	6.46889	-2.13902	0.0356784	0.738372	-2.10057
Single-cell pbulk	CD4_CM	Day 1	CCDC94	0.254521	4.25852	2.12824	0.0356788	0.738372	2.10057
Single-cell pbulk	CD4_CM	Day 1	IPMK	-0.261798	3.80069	-2.12699	0.0357728	0.738372	-2.0995
Single-cell pbulk	CD4_CM	Day 1	MED23	-0.173088	4.93572	-2.12606	0.035865	0.738372	-2.09845
Single-cell pbulk	CD4_CM	Day 1	RP11-517P14.2	0.631108	1.39954	2.12545	0.0358721	0.738372	2.09837
Single-cell pbulk	CD4_CM	Day 1	CRIP1	-0.09763	10.061	-2.13629	0.0358809	0.738372	-2.09828
Single-cell pbulk	CD4_CM	Day 1	CTD-2537I9.12	-0.46692	2.81943	-2.12219	0.0361954	0.739959	-2.09473
Single-cell pbulk	CD4_CM	Day 1	C16orf13	-0.0970502	6.82012	-2.13198	0.0362307	0.739959	-2.09433
Single-cell pbulk	CD4_CM	Day 1	ZNF354C	-0.418342	2.66239	-2.12896	0.0364318	0.739959	-2.09208
Single-cell pbulk	CD4_CM	Day 1	SASH1	-0.61182	0.909337	-2.12978	0.0364323	0.739959	-2.09207
Single-cell pbulk	CD4_CM	Day 1	DOPEY1	0.224942	4.20054	2.12788	0.0364352	0.739959	2.09204
Single-cell pbulk	CD4_CM	Day 1	EIF3M	-0.0773125	7.58522	-2.12642	0.0364931	0.739959	-2.09139
Single-cell pbulk	CD4_CM	Day 1	FHL1	-0.219854	4.98524	-2.12948	0.0365562	0.739959	-2.09069
Single-cell pbulk	CD4_CM	Day 1	TMEM187	0.345302	3.76666	2.12711	0.0365568	0.739959	2.09068
Single-cell pbulk	CD4_CM	Day 1	LOH12CR2	0.966706	-0.294964	2.12735	0.0366452	0.739959	2.0897
Single-cell pbulk	CD4_CM	Day 1	RP11-215P8.3	0.896608	-0.490089	2.12689	0.036663	0.739959	2.0895
Single-cell pbulk	CD4_CM	Day 28	MRRF	-0.342309	4.14693	-3.63665	0.000500162	0.742182	-3.48067
Single-cell pbulk	CD4_CM	Day 28	PROSER2	-1.56619	0.0191897	-3.60792	0.000542882	0.742182	-3.45865
Single-cell pbulk	CD4_CM	Day 28	TUBD1	0.464346	3.75432	3.56125	0.000633283	0.742182	3.41694
Single-cell pbulk	CD4_CM	Day 28	PIM3	-0.281247	5.83408	-3.55201	0.000659461	0.742182	-3.4059
Single-cell pbulk	CD4_CM	Day 28	UBAP1L	-1.54792	-0.292461	-3.41379	0.000908609	0.742182	-3.3174
Single-cell pbulk	CD4_CM	Day 28	PLEKHN1	1.11833	0.84417	3.45106	0.000913574	0.742182	3.31587
Single-cell pbulk	CD4_CM	Day 28	TMEM160	-0.184699	6.34967	-3.39934	0.00105584	0.742182	-3.27521
Single-cell pbulk	CD4_CM	Day 28	RP11-817O13.8	0.728108	2.16164	3.32623	0.00121141	0.742182	3.23618
Single-cell pbulk	CD4_CM	Day 28	RP5-1050D4.3	-1.35372	-0.759129	-3.32416	0.00121843	0.742182	-3.23453
Single-cell pbulk	CD4_CM	Day 28	RPS6KL1	-1.26573	0.123758	-3.31752	0.00124495	0.742182	-3.22838
Single-cell pbulk	CD4_CM	Day 28	PGK1	-0.105816	8.14108	-3.3511	0.00127158	0.742182	-3.22232
Single-cell pbulk	CD4_CM	Day 28	ZFP91	-0.357948	4.61509	-3.33689	0.00129261	0.742182	-3.21762
Single-cell pbulk	CD4_CM	Day 28	HIST1H2BM	1.45125	-0.837543	3.30062	0.00131489	0.742182	3.21271
Single-cell pbulk	CD4_CM	Day 28	MED13L	-0.329799	4.62886	-3.32395	0.00134364	0.742182	-3.20649
Single-cell pbulk	CD4_CM	Day 1	FAM19A2	0.715691	1.80933	2.11338	0.0369597	0.74344	2.08621
Single-cell pbulk	CD4_CM	Day 1	TTK	-1.22634	-0.191689	-2.11235	0.0370056	0.74344	-2.0857
Single-cell pbulk	CD4_CM	Day 1	HIST1H1C	-0.247765	6.47104	-2.12036	0.0371622	0.74344	-2.08398
Single-cell pbulk	CD4_CM	Day 1	RP11-486L19.2	0.865421	-1.06128	2.1197	0.0372626	0.74344	2.08287
Single-cell pbulk	CD4_CM	Day 1	SLMO2	-0.1342	5.77091	-2.11797	0.0373851	0.74344	-2.08153
Single-cell pbulk	CD4_CM	Day 1	UBC	-0.111839	10.0915	-2.11578	0.0374324	0.74344	-2.08102
Single-cell pbulk	CD4_CM	Day 1	LINC00861	0.135724	7.89557	2.11818	0.0374798	0.74344	2.0805
Single-cell pbulk	CD4_CM	Day 1	KLF7	-0.275295	4.08676	-2.11599	0.037518	0.74344	-2.08008
Single-cell pbulk	CD4_CM	Day 1	DUSP22	-0.200132	4.79648	-2.11613	0.0375496	0.74344	-2.07974
Single-cell pbulk	CD4_CM	Day 1	LAPTM5	-0.0689803	9.42605	-2.11645	0.0375923	0.74344	-2.07927
Single-cell pbulk	CD4_CM	Day 1	HSPA8	0.0847784	10.1067	2.11615	0.0376147	0.74344	2.07903
Single-cell pbulk	CD4_CM	Day 1	NIFK-AS1	0.279938	3.89179	2.11199	0.0378977	0.746188	2.07596
Single-cell pbulk	CD4_CM	Day 1	MT-ND3	-0.0641481	9.6244	-2.11172	0.0380665	0.746188	-2.07414
Single-cell pbulk	CD4_CM	Day 1	MTA1	-0.14915	5.22354	-2.10803	0.0382059	0.746188	-2.07264
Single-cell pbulk	CD4_CM	Day 1	JAK1	-0.0545769	8.77456	-2.10873	0.0382528	0.746188	-2.07214
Single-cell pbulk	CD4_CM	Day 1	B4GALT7	0.268223	3.66986	2.10651	0.0382532	0.746188	2.07213
Single-cell pbulk	CD4_CM	Day 1	IGF2R	-0.124414	6.20636	-2.10953	0.0382563	0.746188	-2.0721
Single-cell pbulk	CD4_CM	Day 1	CCR3	-1.05554	-0.617918	-2.10684	0.0383603	0.746188	-2.07098
Single-cell pbulk	CD4_CM	Day 1	AIMP1	0.163714	5.79987	2.09631	0.0384793	0.746188	2.06971
Single-cell pbulk	CD4_CM	Day 1	MED9	-0.313845	3.5302	-2.10428	0.0385156	0.746188	-2.06932
Single-cell pbulk	CD4_CM	Day 1	GINS4	-0.603718	1.86695	-2.11111	0.038556	0.746188	-2.06889
Single-cell pbulk	CD4_CM	Day 1	DHRS7B	0.462865	2.59747	2.10345	0.0386769	0.746188	2.06761
Single-cell pbulk	CD4_CM	Day 1	LSM1	0.167468	5.28281	2.0912	0.0389448	0.746188	2.06477
Single-cell pbulk	CD4_CM	Day 1	FURIN	-0.598074	1.8236	-2.10465	0.0390569	0.746188	-2.06359
Single-cell pbulk	CD4_CM	Day 1	TRIM69	0.260931	5.34327	2.09944	0.0390842	0.746188	2.0633
Single-cell pbulk	CD4_CM	Day 1	LINC00863	-0.356686	3.03238	-2.09941	0.0391766	0.746188	-2.06233
Single-cell pbulk	CD4_CM	Day 1	CD247	0.0775555	7.79743	2.09757	0.0392823	0.746188	2.06122
Single-cell pbulk	CD4_CM	Day 1	CD38	0.869894	2.42522	2.09699	0.0392866	0.746188	2.06117
Single-cell pbulk	CD4_CM	Day 1	SRP72	-0.106615	6.45601	-2.09233	0.0395797	0.746188	-2.05811
Single-cell pbulk	CD4_CM	Day 1	KLHDC7B	0.276153	3.74339	2.09302	0.0396082	0.746188	2.05781
Single-cell pbulk	CD4_CM	Day 1	PTDSS2	-0.412074	2.8568	-2.09044	0.0396974	0.746188	-2.05688
Single-cell pbulk	CD4_CM	Day 1	CSRP1	-0.147514	5.32792	-2.09309	0.039727	0.746188	-2.05658
Single-cell pbulk	CD4_CM	Day 1	PSMB5	0.242491	4.82452	2.0936	0.0397408	0.746188	2.05643
Single-cell pbulk	CD4_CM	Day 1	RP11-173B14.5	0.828963	-1.14549	2.09071	0.0397652	0.746188	2.05618
Single-cell pbulk	CD4_CM	Day 1	ABTB1	-0.13716	5.91771	-2.09272	0.0397808	0.746188	-2.05602
Single-cell pbulk	CD4_CM	Day 1	ZNF781	0.762224	0.779018	2.08957	0.0398031	0.746188	2.05579
Single-cell pbulk	CD4_CM	Day 1	RNF31	0.198885	4.51859	2.08032	0.0399364	0.746188	2.05441
Single-cell pbulk	CD4_CM	Day 1	PPP4R1	0.245929	4.29831	2.08824	0.0400522	0.746188	2.05321
Single-cell pbulk	CD4_CM	Day 1	KAT7	-0.172132	5.42725	-2.07831	0.0401365	0.746188	-2.05234
Single-cell pbulk	CD4_CM	Day 1	HOXB2	0.215432	4.75887	2.08846	0.0401635	0.746188	2.05206
Single-cell pbulk	CD4_CM	Day 1	CERS6-AS1	-0.944059	-0.55471	-2.08784	0.0402179	0.746188	-2.0515
Single-cell pbulk	CD4_CM	Day 1	CD300A	0.245738	4.21048	2.08713	0.0402284	0.746188	2.0514
Single-cell pbulk	CD4_CM	Day 1	ZNF322	0.358487	3.38397	2.07677	0.0402672	0.746188	2.051
Single-cell pbulk	CD4_CM	Day 1	RP11-403I13.4	-0.903783	0.26688	-2.08606	0.0403091	0.746188	-2.05057
Single-cell pbulk	CD4_CM	Day 1	LYSMD2	0.158694	6.02558	2.08465	0.0403624	0.746188	2.05002
Single-cell pbulk	CD4_CM	Day 1	CLCN3	0.207275	5.1931	2.07333	0.0405659	0.746188	2.04794
Single-cell pbulk	CD4_CM	Day 1	RP11-731C17.2	0.971769	-0.719201	2.07317	0.0405807	0.746188	2.04779
Single-cell pbulk	CD4_CM	Day 1	ZMIZ1	-0.211569	4.80922	-2.08208	0.0406445	0.746188	-2.04714
Single-cell pbulk	CD4_CM	Day 1	EEF1A1	-0.0466148	14.058	-2.082	0.0407049	0.746188	-2.04652
Single-cell pbulk	CD4_CM	Day 1	FUCA2	0.30871	3.48343	2.07938	0.0407674	0.746188	2.04589
Single-cell pbulk	CD4_CM	Day 1	LEPROT	-0.223634	4.71698	-2.07939	0.0407952	0.746188	-2.04561
Single-cell pbulk	CD4_CM	Day 1	MTA3	-0.295281	3.6917	-2.07062	0.0408684	0.746188	-2.04486
Single-cell pbulk	CD4_CM	Day 1	AKT1	-0.144429	5.81106	-2.0792	0.0410629	0.746188	-2.04289
Single-cell pbulk	CD4_CM	Day 1	G3BP2	-0.109614	6.97179	-2.07859	0.041079	0.746188	-2.04273
Single-cell pbulk	CD4_CM	Day 1	TP53I13	0.157675	5.48729	2.07712	0.0411022	0.746188	2.0425
Single-cell pbulk	CD4_CM	Day 1	RUFY1	0.160777	5.27941	2.07648	0.0411452	0.746188	2.04206
Single-cell pbulk	CD4_CM	Day 1	STAT5A	0.137808	5.85649	2.07537	0.0411754	0.746188	2.04176
Single-cell pbulk	CD4_CM	Day 1	AP001412.1	0.939195	0.215116	2.06687	0.0412251	0.746188	2.04126
Single-cell pbulk	CD4_CM	Day 1	PPFIBP1	-0.606013	1.8729	-2.07373	0.0412671	0.746188	-2.04084
Single-cell pbulk	CD4_CM	Day 1	MRPL17	0.226816	4.98547	2.07556	0.0412963	0.746188	2.04054
Single-cell pbulk	CD4_CM	Day 1	DESI2	0.172935	4.97854	2.07573	0.0413524	0.746188	2.03998
Single-cell pbulk	CD4_CM	Day 1	TMED2	-0.10833	6.81542	-2.07166	0.0414427	0.746188	-2.03907
Single-cell pbulk	CD4_CM	Day 1	MRFAP1L1	0.167015	6.18175	2.07162	0.0415142	0.746188	2.03836
Single-cell pbulk	CD4_CM	Day 1	TUBGCP5	-0.233034	4.22985	-2.06985	0.041556	0.746188	-2.03794
Single-cell pbulk	CD4_CM	Day 1	ARF6	-0.0772803	7.71726	-2.0717	0.0415931	0.746188	-2.03757
Single-cell pbulk	CD4_CM	Day 1	PLEKHA3	-0.144894	5.33859	-2.061	0.041793	0.746378	-2.03558
Single-cell pbulk	CD4_CM	Day 1	PDE4D	-0.33973	5.81323	-2.07034	0.0418729	0.746378	-2.03478
Single-cell pbulk	CD4_CM	Day 1	AFAP1	-0.258983	4.11892	-2.07138	0.0419005	0.746378	-2.03451
Single-cell pbulk	CD4_CM	Day 1	QRICH2	0.903787	-0.751698	2.06858	0.0419318	0.746378	2.0342
Single-cell pbulk	CD4_CM	Day 1	AGAP3	0.402856	2.62886	2.05844	0.0420006	0.746378	2.03351
Single-cell pbulk	CD4_CM	Day 1	DIABLO	0.174614	5.0054	2.06424	0.0421014	0.746378	2.03252
Single-cell pbulk	CD4_CM	Day 1	CD53	0.0710672	8.02469	2.06774	0.042104	0.746378	2.03249
Single-cell pbulk	CD4_CM	Day 1	SNURF.1	-0.440581	2.38649	-2.07378	0.0421727	0.746378	-2.03181
Single-cell pbulk	CD4_CM	Day 1	ZNF605	-0.516195	2.16097	-2.05601	0.0422819	0.747052	-2.03073
Single-cell pbulk	CD4_CM	Day 1	CD248	0.916679	-0.947934	2.05301	0.0425415	0.749323	2.02818
Single-cell pbulk	CD4_CM	Day 1	RP11-70L8.4	0.867174	-0.7571	2.05256	0.0426238	0.749323	2.02738
Single-cell pbulk	CD4_CM	Day 1	LOXL1	-0.425647	2.51494	-2.06189	0.0426247	0.749323	-2.02737
Single-cell pbulk	CD4_CM	Day 1	PTCD2	0.423835	2.3586	2.05087	0.0427465	0.750208	2.02618
Single-cell pbulk	CD4_CM	Day 1	TEC	0.615196	1.60858	2.06092	0.0428308	0.750433	2.02536
Single-cell pbulk	CD4_CM	Day 1	SLC25A6	-0.0551015	9.53201	-2.05745	0.0430858	0.753463	-2.02288
Single-cell pbulk	CD4_CM	Day 1	EPHB6	-0.267232	4.59643	-2.05732	0.043157	0.753463	-2.02219
Single-cell pbulk	CD4_CM	Day 1	EID2	0.182665	4.88043	2.05421	0.0433436	0.753463	2.02038
Single-cell pbulk	CD4_CM	Day 1	USP3-AS1	-0.698464	1.25471	-2.05438	0.043389	0.753463	-2.01995
Single-cell pbulk	CD4_CM	Day 1	LSM4	-0.11173	6.70402	-2.05408	0.0434007	0.753463	-2.01983
Single-cell pbulk	CD4_CM	Day 1	DTYMK	-0.20301	4.56101	-2.053	0.0434487	0.753463	-2.01937
Single-cell pbulk	CD4_CM	Day 1	SLC18B1	0.310517	3.61392	2.04971	0.0436148	0.753463	2.01777
Single-cell pbulk	CD4_CM	Day 1	MAP1LC3B	-0.0943812	7.25595	-2.05103	0.0436648	0.753463	-2.01729
Single-cell pbulk	CD4_CM	Day 1	NFYB	0.211035	4.62765	2.04123	0.0437548	0.753463	2.01643
Single-cell pbulk	CD4_CM	Day 1	SLC35E3	0.291557	3.66213	2.03991	0.0438809	0.753463	2.01523
Single-cell pbulk	CD4_CM	Day 1	NOMO3	-0.621364	1.44736	-2.04901	0.0439145	0.753463	-2.01491
Single-cell pbulk	CD4_CM	Day 1	PLXNA1	-0.687584	0.871727	-2.03928	0.0439561	0.753463	-2.01451
Single-cell pbulk	CD4_CM	Day 1	PIDD	0.308104	3.17438	2.05113	0.043968	0.753463	2.0144
Single-cell pbulk	CD4_CM	Day 1	CLN5	-0.205549	4.82789	-2.04946	0.0440115	0.753463	-2.01398
Single-cell pbulk	CD4_CM	Day 1	TTC27	-0.237664	4.33338	-2.03716	0.0441622	0.753463	-2.01255
Single-cell pbulk	CD4_CM	Day 1	EXOSC7	-0.174812	4.96143	-2.04364	0.0443755	0.753463	-2.01053
Single-cell pbulk	CD4_CM	Day 1	LOH12CR1	0.1955	5.48739	2.04588	0.0443952	0.753463	2.01034
Single-cell pbulk	CD4_CM	Day 1	TMEM30A	0.136959	5.77678	2.04272	0.0446052	0.753463	2.00836
Single-cell pbulk	CD4_CM	Day 1	AC064834.2	0.62063	0.66115	2.04254	0.0446429	0.753463	2.008
Single-cell pbulk	CD4_CM	Day 1	SAFB2	-0.119089	6.45258	-2.04025	0.0447054	0.753463	-2.00742
Single-cell pbulk	CD4_CM	Day 1	RGS1	0.501731	4.75077	2.03863	0.0447248	0.753463	2.00723
Single-cell pbulk	CD4_CM	Day 1	UBE2D2	-0.0701079	8.15314	-2.04061	0.0447378	0.753463	-2.00711
Single-cell pbulk	CD4_CM	Day 1	NCOA5	0.193592	4.51371	2.03143	0.0447485	0.753463	2.00701
Single-cell pbulk	CD4_CM	Day 1	EOMES	0.515561	2.29296	2.03923	0.0447923	0.753463	2.0066
Single-cell pbulk	CD4_CM	Day 1	PLEKHM2	-0.174094	5.26879	-2.03911	0.0448772	0.753463	-2.0058
Single-cell pbulk	CD4_CM	Day 1	RP1-3J17.3	-0.847343	0.528671	-2.03899	0.0448916	0.753463	-2.00567
Single-cell pbulk	CD4_CM	Day 1	MRRF	-0.18863	4.14693	-2.03869	0.0449422	0.753463	-2.0052
Single-cell pbulk	CD4_CM	Day 1	GFI1	-0.476958	2.50635	-2.04135	0.0450433	0.753955	-2.00425
Single-cell pbulk	CD4_CM	Day 1	KSR1	-0.425195	2.16497	-2.03608	0.0451636	0.754343	-2.00313
Single-cell pbulk	CD4_CM	Day 1	PXMP2	-0.353989	3.28432	-2.02557	0.0453211	0.754343	-2.00166
Single-cell pbulk	CD4_CM	Day 1	RP11-175O19.4	-0.821685	0.407328	-2.03458	0.0453474	0.754343	-2.00142
Single-cell pbulk	CD4_CM	Day 1	SFXN3	-0.210473	4.28453	-2.03596	0.045354	0.754343	-2.00136
Single-cell pbulk	CD4_CM	Day 1	PRAM1	-0.883772	0.442679	-2.02466	0.0454638	0.754972	-2.00034
Single-cell pbulk	CD4_CM	Day 1	VCPIP1	0.168953	5.59838	2.031	0.045702	0.755047	1.99814
Single-cell pbulk	CD4_CM	Day 1	CCL20	0.865944	-0.563615	2.03028	0.0457286	0.755047	1.99789
Single-cell pbulk	CD4_CM	Day 1	TIPRL	-0.140669	5.58919	-2.02925	0.0457497	0.755047	-1.9977
Single-cell pbulk	CD4_CM	Day 1	PSMC3IP	0.843699	0.513177	2.0285	0.0458063	0.755047	1.99717
Single-cell pbulk	CD4_CM	Day 1	CSRNP1	-0.493609	4.95065	-2.02577	0.0461042	0.755047	-1.99444
Single-cell pbulk	CD4_CM	Day 1	MAX	0.0837168	7.11339	2.02739	0.0461338	0.755047	1.99417
Single-cell pbulk	CD4_CM	Day 1	HEG1	-0.293511	3.79685	-2.02812	0.0461557	0.755047	-1.99397
Single-cell pbulk	CD4_CM	Day 1	CDKN2D	-0.136006	6.73545	-2.02593	0.0461923	0.755047	-1.99363
Single-cell pbulk	CD4_CM	Day 1	PRPF4B	-0.100626	7.07612	-2.01747	0.0462224	0.755047	-1.99336
Single-cell pbulk	CD4_CM	Day 1	BRWD1	-0.126675	6.37832	-2.01712	0.0462422	0.755047	-1.99318
Single-cell pbulk	CD4_CM	Day 1	MCTP1	0.996951	0.16433	2.01598	0.0463796	0.755047	1.99192
Single-cell pbulk	CD4_CM	Day 1	MPHOSPH9	-0.190997	4.60948	-2.02528	0.0463901	0.755047	-1.99183
Single-cell pbulk	CD4_CM	Day 1	KRT18	-0.559163	1.95391	-2.02368	0.0464735	0.755047	-1.99107
Single-cell pbulk	CD4_CM	Day 1	GPR82	0.517492	1.73989	2.02385	0.0464755	0.755047	1.99105
Single-cell pbulk	CD4_CM	Day 1	ENPP2	0.68196	1.16354	2.02186	0.0466252	0.756309	1.98969
Single-cell pbulk	CD4_CM	Day 1	MTERF	0.24325	3.96822	2.01916	0.0467096	0.756507	1.98892
Single-cell pbulk	CD4_CM	Day 1	WWC2	-0.394917	2.57098	-2.01926	0.0469355	0.756799	-1.98688
Single-cell pbulk	CD4_CM	Day 1	XPNPEP3	-0.229032	4.36089	-2.01898	0.0470456	0.756799	-1.98589
Single-cell pbulk	CD4_CM	Day 1	MAVS	0.247227	3.75796	2.01575	0.0470587	0.756799	1.98577
Single-cell pbulk	CD4_CM	Day 1	LINC00511	-0.626504	1.72091	-2.01886	0.047077	0.756799	-1.98561
Single-cell pbulk	CD4_CM	Day 1	VWA7	0.848744	0.554648	2.02132	0.0471148	0.756799	1.98527
Single-cell pbulk	CD4_CM	Day 1	RP13-582O9.5	0.308436	3.36854	2.01573	0.0471628	0.756799	1.98483
Single-cell pbulk	CD4_CM	Day 1	DDX11	0.330974	3.5776	2.01856	0.0472324	0.756799	1.98421
Single-cell pbulk	CD4_CM	Day 1	EEF1G	-0.045429	10.3942	-2.01669	0.0473152	0.756943	-1.98347
Single-cell pbulk	CD4_CM	Day 1	SYK	-0.712537	1.04261	-2.00661	0.0473856	0.756943	-1.98284
Single-cell pbulk	CD4_CM	Day 1	POLE3	-0.152551	5.64425	-2.01408	0.0475667	0.758682	-1.98122
Single-cell pbulk	CD4_CM	Day 1	EDF1	-0.063364	8.27924	-2.01279	0.0478205	0.761572	-1.97896
Single-cell pbulk	CD4_CM	Day 1	ADRBK2	0.794325	0.756329	2.00017	0.0480399	0.763907	1.97702
Single-cell pbulk	CD4_CM	Day 1	FAM85B	-0.971273	-0.65349	-2.00594	0.0481718	0.764846	-1.97585
Single-cell pbulk	CD4_CM	Day 1	STIM2	0.138722	5.94802	2.00554	0.0485172	0.769166	1.97281
Single-cell pbulk	CD4_CM	Day 1	CREG1	0.292457	3.81688	2.00401	0.0487025	0.769534	1.97119
Single-cell pbulk	CD4_CM	Day 1	NUP93	0.203906	4.22222	2.00491	0.0487265	0.769534	1.97098
Single-cell pbulk	CD4_CM	Day 1	C17orf107	-0.823682	-0.0337693	-2.00254	0.0487679	0.769534	-1.97062
Single-cell pbulk	CD4_CM	Day 1	ANKRD50	-0.818044	-1.04557	-1.99335	0.0488337	0.769534	-1.97004
Single-cell pbulk	CD4_CM	Day 1	PHLPP1	0.548566	2.09914	1.99785	0.0490064	0.769889	1.96854
Single-cell pbulk	CD4_CM	Day 1	AUP1	-0.0894635	6.90423	-1.998	0.0493449	0.769889	-1.9656
Single-cell pbulk	CD4_CM	Day 1	SLC38A10	-0.126271	5.79247	-1.99706	0.04937	0.769889	-1.96538
Single-cell pbulk	CD4_CM	Day 1	CASP9	-0.417659	2.8747	-1.98827	0.0493944	0.769889	-1.96517
Single-cell pbulk	CD4_CM	Day 1	FRMD3	0.812532	-0.997367	1.98778	0.0494609	0.769889	1.9646
Single-cell pbulk	CD4_CM	Day 1	ALG2	0.203848	4.67257	1.99545	0.0494843	0.769889	1.96439
Single-cell pbulk	CD4_CM	Day 1	UFL1	0.122398	6.27554	1.99838	0.0494915	0.769889	1.96433
Single-cell pbulk	CD4_CM	Day 1	CASC4	-0.146465	5.62274	-1.99445	0.0494934	0.769889	-1.96432
Single-cell pbulk	CD4_CM	Day 1	DDX26B	-0.186313	4.65279	-1.9962	0.0495165	0.769889	-1.96412
Single-cell pbulk	CD4_CM	Day 1	ERGIC1	-0.193311	4.95995	-1.99286	0.0496557	0.770066	-1.96292
Single-cell pbulk	CD4_CM	Day 1	ATP8B1	0.704676	0.754849	1.98538	0.0497334	0.770066	1.96225
Single-cell pbulk	CD4_CM	Day 1	MRPL9	-0.126177	5.57951	-1.99278	0.0497479	0.770066	-1.96213
Single-cell pbulk	CD4_CM	Day 28	MRPL13	-0.26814	5.13261	-3.26116	0.00149274	0.783314	-3.17609
Single-cell pbulk	CD4_CM	Day 28	CTD-2506J14.1	0.450324	3.4699	3.23783	0.00178068	0.798151	3.12457
Single-cell pbulk	CD4_CM	Day 28	TMEM179B	-0.214776	6.11667	-3.22722	0.00186014	0.798151	-3.1117
Single-cell pbulk	CD4_CM	Day 28	MRPL38	0.204997	5.87877	3.21205	0.00192277	0.798151	3.10191
Single-cell pbulk	CD4_CM	Day 28	ZNF584	0.611481	2.52667	3.20378	0.00201616	0.798151	3.08784
Single-cell pbulk	CD4_CM	Day 28	SCML4	0.207883	6.89727	3.16313	0.00220765	0.798151	3.06077
Single-cell pbulk	CD4_CM	Day 28	NDN	-1.04946	-1.17542	-3.16071	0.00223843	0.798151	-3.05663
Single-cell pbulk	CD4_CM	Day 28	MAP2K5	0.312422	4.83439	3.10954	0.00240684	0.798151	3.03481
Single-cell pbulk	CD4_CM	Day 28	CRBN	0.135121	6.95342	3.11778	0.00255835	0.798151	3.01635
Single-cell pbulk	CD4_CM	Day 28	NCKAP1L	0.184942	6.2356	3.11015	0.00259637	0.798151	3.01188
Single-cell pbulk	CD4_CM	Day 28	MAPKAPK5-AS1	-0.210064	6.01243	-3.10888	0.00259767	0.798151	-3.01173
Single-cell pbulk	CD4_CM	Day 28	TAGLN2	-0.12941	9.37133	-3.11107	0.0026326	0.798151	-3.00767
Single-cell pbulk	CD4_CM	Day 28	AC009505.2	1.15225	0.338856	3.10352	0.00264829	0.798151	3.00586
Single-cell pbulk	CD4_CM	Day 28	KAT5	0.28494	4.68213	3.09022	0.00276661	0.798151	2.99255
Single-cell pbulk	CD4_CM	Day 28	MYO18A	0.30657	4.08998	3.08199	0.00282221	0.798151	2.98647
Single-cell pbulk	CD4_CM	Day 28	SCRN3	0.452303	3.60996	3.07591	0.0028892	0.798151	2.97929
Single-cell pbulk	CD4_CM	Day 28	RING1	-0.258146	5.334	-3.07532	0.0029409	0.798151	-2.97385
Single-cell pbulk	CD4_CM	Day 28	CTD-2260A17.1	0.926284	1.58237	3.03538	0.00302308	0.798151	2.96538
Single-cell pbulk	CD4_CM	Day 28	FBXW11	0.240679	5.10277	3.05097	0.00310271	0.798151	2.95737
Single-cell pbulk	CD4_CM	Day 28	EMC2	0.275585	4.46193	3.0491	0.00315238	0.798151	2.95248
Single-cell pbulk	CD4_CM	Day 28	IQGAP1	-0.121462	7.60372	-3.03323	0.00331277	0.798151	-2.93712
Single-cell pbulk	CD4_CM	Day 28	RP11-566E18.3	-1.15545	0.0072839	-3.00846	0.00351057	0.798151	-2.91909
Single-cell pbulk	CD4_CM	Day 28	NUDT8	0.524555	2.30819	2.99284	0.00366856	0.798151	2.90534
Single-cell pbulk	CD4_CM	Day 28	RP11-423H2.3	1.24343	-0.370688	2.98292	0.00378047	0.798151	2.89592
Single-cell pbulk	CD4_CM	Day 28	RP11-212P7.2	-0.731475	1.66308	-2.98548	0.00378779	0.798151	-2.89531
Single-cell pbulk	CD4_CM	Day 28	CACTIN	-0.430564	3.46715	-2.96	0.00379592	0.798151	-2.89464
Single-cell pbulk	CD4_CM	Day 28	C17orf107	-1.19973	-0.0337693	-2.97096	0.00393452	0.798151	-2.88336
Single-cell pbulk	CD4_CM	Day 28	SF3A1	-0.132125	7.14493	-2.96303	0.00398968	0.798151	-2.87898
Single-cell pbulk	CD4_CM	Day 28	ATXN2	0.244635	5.32431	2.96028	0.00403227	0.798151	2.87563
Single-cell pbulk	CD4_CM	Day 28	DESI2	0.253369	4.97854	2.95968	0.00410751	0.798151	2.86979
Single-cell pbulk	CD4_CM	Day 28	ENC1	-1.10864	0.815383	-2.95659	0.00417068	0.798151	-2.86496
Single-cell pbulk	CD4_CM	Day 28	RP11-927P21.1	1.30659	-0.540778	2.93794	0.00435579	0.798151	2.85118
Single-cell pbulk	CD4_CM	Day 28	TRAIP	1.17693	0.514781	2.93793	0.00444038	0.798151	2.84506
Single-cell pbulk	CD4_CM	Day 28	SYNM	0.678892	1.64158	2.93274	0.00448802	0.798151	2.84165
Single-cell pbulk	CD4_CM	Day 28	MICAL1	-0.216523	5.34742	-2.93069	0.00448856	0.798151	-2.84162
Single-cell pbulk	CD4_CM	Day 28	C1RL-AS1	-0.38315	3.44964	-2.91544	0.00465885	0.798151	-2.82972
Single-cell pbulk	CD4_CM	Day 28	RP11-666A8.8	1.28618	-0.856432	2.9005	0.00483918	0.798151	2.81755
Single-cell pbulk	CD4_CM	Day 28	ATXN2L	-0.180595	6.55417	-2.87527	0.00489011	0.798151	-2.81418
Single-cell pbulk	CD4_CM	Day 28	NCF2	-0.542841	2.86623	-2.89813	0.00489384	0.798151	-2.81394
Single-cell pbulk	CD4_CM	Day 28	FAM133B	0.184812	5.84597	2.8972	0.00495328	0.798151	2.81006
Single-cell pbulk	CD4_CM	Day 28	LINC00863	-0.492648	3.03238	-2.87735	0.00520906	0.798151	-2.79381
Single-cell pbulk	CD4_CM	Day 28	TTLL5	-0.459853	3.79436	-2.86514	0.0052231	0.798151	-2.79294
Single-cell pbulk	CD4_CM	Day 28	HELB	0.201301	5.85204	2.8629	0.00540276	0.798151	2.78198
Single-cell pbulk	CD4_CM	Day 28	TP73-AS1	-0.575203	2.86264	-2.83604	0.00547719	0.798151	-2.77754
Single-cell pbulk	CD4_CM	Day 28	PISD	-0.315735	4.26779	-2.85396	0.00548915	0.798151	-2.77683
Single-cell pbulk	CD4_CM	Day 28	HERC6	0.331883	4.44654	2.85323	0.00554159	0.798151	2.77374
Single-cell pbulk	CD4_CM	Day 28	RP1-193H18.2	-1.22619	-0.440047	-2.85478	0.00554818	0.798151	-2.77335
Single-cell pbulk	CD4_CM	Day 28	RABEP2	-0.4131	3.67585	-2.83123	0.0055494	0.798151	-2.77328
Single-cell pbulk	CD4_CM	Day 28	ZNF397	0.353122	3.82062	2.84923	0.00564484	0.798151	2.76773
Single-cell pbulk	CD4_CM	Day 28	UBE2D2	-0.0995636	8.15314	-2.84784	0.00565824	0.798151	-2.76696
Single-cell pbulk	CD4_CM	Day 28	RP11-553K8.5	0.591997	3.03194	2.84602	0.00568028	0.798151	2.76569
Single-cell pbulk	CD4_CM	Day 28	CRIP1	-0.130647	10.061	-2.84527	0.00571324	0.798151	-2.7638
Single-cell pbulk	CD4_CM	Day 28	ANKRD27	-0.285207	4.53964	-2.83898	0.00573222	0.798151	-2.76272
Single-cell pbulk	CD4_CM	Day 28	MPP6	0.340744	4.04359	2.83849	0.00577764	0.798151	2.76014
Single-cell pbulk	CD4_CM	Day 28	TNIP2	-0.203314	5.39937	-2.83923	0.00578216	0.798151	-2.75989
Single-cell pbulk	CD4_CM	Day 28	DEF6	0.131927	7.19393	2.8172	0.00579413	0.798151	2.75921
Single-cell pbulk	CD4_CM	Day 28	AKAP2	0.504333	3.31927	2.83726	0.00581316	0.798151	2.75814
Single-cell pbulk	CD4_CM	Day 28	RP11-739L10.1	1.11725	-0.981661	2.82132	0.00610221	0.798151	2.74224
Single-cell pbulk	CD4_CM	Day 28	CPOX	0.383927	4.05805	2.81322	0.00613297	0.798151	2.74059
Single-cell pbulk	CD4_CM	Day 28	VPS39	0.233135	5.00358	2.79136	0.00622718	0.798151	2.73557
Single-cell pbulk	CD4_CM	Day 28	MAPK11	-0.637723	2.56522	-2.80465	0.00639583	0.798151	-2.72677
Single-cell pbulk	CD4_CM	Day 28	ZNF165	1.15002	-0.474673	2.79949	0.00645345	0.798151	2.72381
Single-cell pbulk	CD4_CM	Day 28	ZNF564	0.344312	3.65827	2.79328	0.00657571	0.798151	2.7176
Single-cell pbulk	CD4_CM	Day 28	BTN3A2	0.158423	6.94243	2.79098	0.00672162	0.798151	2.71033
Single-cell pbulk	CD4_CM	Day 28	RP11-761I4.3	-1.19105	-0.109082	-2.77782	0.00679362	0.798151	-2.7068
Single-cell pbulk	CD4_CM	Day 28	TIRAP	0.502439	2.97234	2.75972	0.00682501	0.798151	2.70526
Single-cell pbulk	CD4_CM	Day 28	TAF15	-0.101528	7.4468	-2.78266	0.00684859	0.798151	-2.70412
Single-cell pbulk	CD4_CM	Day 28	SLC51A	-1.13106	0.529383	-2.75808	0.00685251	0.798151	-2.70393
Single-cell pbulk	CD4_CM	Day 28	PRR24	0.713025	2.12443	2.78185	0.00688824	0.798151	2.7022
Single-cell pbulk	CD4_CM	Day 28	TLN2	1.14806	-0.87629	2.77587	0.00698614	0.798151	2.6975
Single-cell pbulk	CD4_CM	Day 28	AC078883.4	1.11705	-0.883814	2.77107	0.0070036	0.798151	2.69667
Single-cell pbulk	CD4_CM	Day 28	WDR31	-1.24782	-0.906664	-2.74987	0.00701611	0.798151	-2.69608
Single-cell pbulk	CD4_CM	Day 28	SACS	-0.29583	4.74237	-2.74571	0.00709474	0.798151	-2.69236
Single-cell pbulk	CD4_CM	Day 28	CCDC85C	0.996444	1.17542	2.75814	0.00717241	0.798151	2.68873
Single-cell pbulk	CD4_CM	Day 28	SLC25A35	0.70733	2.3552	2.76064	0.0071803	0.798151	2.68836
Single-cell pbulk	CD4_CM	Day 28	PWAR6	-0.937978	0.943364	-2.75576	0.0072248	0.798151	-2.6863
Single-cell pbulk	CD4_CM	Day 28	AK5	-0.332289	4.23668	-2.75119	0.0074732	0.801046	-2.67499
Single-cell pbulk	CD4_CM	Day 28	GRWD1	0.306888	4.27203	2.72674	0.00749442	0.801046	2.67404
Single-cell pbulk	CD4_CM	Day 28	DTD1	-0.249152	5.45551	-2.74538	0.00749824	0.801046	-2.67387
Single-cell pbulk	CD4_CM	Day 28	SFXN5	0.891895	1.22901	2.74169	0.00758303	0.801046	2.67009
Single-cell pbulk	CD4_CM	Day 28	MTIF2	-0.336153	4.0236	-2.72026	0.00763265	0.801046	-2.6679
Single-cell pbulk	CD4_CM	Day 28	FLOT2	-0.150695	6.62495	-2.71891	0.00800357	0.808196	-2.65192
Single-cell pbulk	CD4_CM	Day 28	VPS37A	-0.218343	4.8156	-2.71752	0.00809116	0.808196	-2.64824
Single-cell pbulk	CD4_CM	Day 28	RPRD1A	0.246588	4.81348	2.71771	0.00811465	0.808196	2.64726
Single-cell pbulk	CD4_CM	Day 28	ISCA2	0.240248	5.27906	2.7161	0.00819246	0.808196	2.64403
Single-cell pbulk	CD4_CM	Day 28	RP11-245G13.2	0.763038	-1.00183	2.71459	0.00819889	0.808196	2.64377
Single-cell pbulk	CD4_CM	Day 28	NIP7	-0.240389	4.67882	-2.70602	0.00830818	0.808196	-2.63928
Single-cell pbulk	CD4_CM	Day 28	FBXO5	-0.566635	2.8478	-2.70209	0.00833374	0.808196	-2.63824
Single-cell pbulk	CD4_CM	Day 28	CD84	0.193529	5.77564	2.70897	0.00835809	0.808196	2.63725
Single-cell pbulk	CD4_CM	Day 28	LXN	0.376757	3.36381	2.69042	0.00862773	0.808196	2.62646
Single-cell pbulk	CD4_CM	Day 28	EIF5A	-0.11133	8.14345	-2.69808	0.00863239	0.808196	-2.62628
Single-cell pbulk	CD4_CM	Day 28	RP11-582J16.4	-1.06498	0.251263	-2.69179	0.00874874	0.808196	-2.62172
Single-cell pbulk	CD4_CM	Day 28	FAM66B	0.616464	1.78572	2.69266	0.00875105	0.808196	2.62163
Single-cell pbulk	CD4_CM	Day 28	RAPGEFL1	-1.20709	-0.698475	-2.68844	0.0088167	0.808196	-2.61908
Single-cell pbulk	CD4_CM	Day 28	NUP93	0.283143	4.22222	2.69236	0.00882688	0.808196	2.61869
Single-cell pbulk	CD4_CM	Day 28	PDK3	0.233841	5.14466	2.66438	0.00891815	0.808196	2.61518
Single-cell pbulk	CD4_CM	Day 28	GFOD1	-1.06288	0.170446	-2.68486	0.00893289	0.808196	-2.61461
Single-cell pbulk	CD4_CM	Day 28	TMEM242	0.261052	4.49211	2.67291	0.00903888	0.810795	2.61058
Single-cell pbulk	CD4_CM	Day 28	GNPTG	-0.18101	5.77058	-2.67605	0.00912254	0.81092	-2.60743
Single-cell pbulk	CD4_CM	Day 28	SURF4	0.181573	5.99361	2.67581	0.0091948	0.81092	2.60473
Single-cell pbulk	CD4_CM	Day 28	DPM3	0.175773	5.46289	2.66886	0.00929065	0.812545	2.60117
Single-cell pbulk	CD4_CM	Day 28	ROCK1	-0.125154	7.03301	-2.64145	0.00950399	0.814389	-2.59337
Single-cell pbulk	CD4_CM	Day 28	RTN4	-0.11143	6.87899	-2.65667	0.00962911	0.814389	-2.58887
Single-cell pbulk	CD4_CM	Day 28	TULP2	1.24708	-0.364599	2.63593	0.0096564	0.814389	2.5879
Single-cell pbulk	CD4_CM	Day 28	RP11-15B17.1	-1.14405	-0.939209	-2.63454	0.0096946	0.814389	-2.58654
Single-cell pbulk	CD4_CM	Day 28	NEAT1	0.175478	7.88994	2.65256	0.00969973	0.814389	2.58635
Single-cell pbulk	CD4_CM	Day 28	BSDC1	-0.200193	5.27321	-2.64501	0.00987604	0.814505	-2.58014
Single-cell pbulk	CD4_CM	Day 28	HIST2H2AA3	-1.18924	0.806325	-2.62703	0.00991005	0.814505	-2.57895
Single-cell pbulk	CD4_CM	Day 28	KDM8	0.463154	2.79512	2.62279	0.0100059	0.814505	2.57562
Single-cell pbulk	CD4_CM	Day 28	EIF1B	-0.138147	6.43317	-2.63739	0.0101176	0.814505	-2.57178
Single-cell pbulk	CD4_CM	Day 28	TNFRSF10B	-0.436938	3.49411	-2.62793	0.0102054	0.814505	-2.56879
Single-cell pbulk	CD4_CM	Day 28	SDR39U1	-0.177184	5.81994	-2.63163	0.0102917	0.814505	-2.56587
Single-cell pbulk	CD4_CM	Day 28	TGIF2	-0.300384	4.61678	-2.61897	0.0105442	0.814505	-2.55745
Single-cell pbulk	CD4_CM	Day 28	LRRFIP1	-0.0899633	8.41904	-2.61892	0.010674	0.814505	-2.55319
Single-cell pbulk	CD4_CM	Day 28	GPR174	1.03454	0.608713	2.59361	0.0108471	0.814505	2.54759
Single-cell pbulk	CD4_CM	Day 28	PIGB	-0.352593	3.9873	-2.60577	0.0109198	0.814505	-2.54525
Single-cell pbulk	CD4_CM	Day 28	PDCD2	0.127693	6.5159	2.60538	0.0109551	0.814505	2.54413
Single-cell pbulk	CD4_CM	Day 28	AC112721.2	1.03418	-0.992108	2.6065	0.0109956	0.814505	2.54284
Single-cell pbulk	CD4_CM	Day 28	ZNF367	-0.920291	1.94591	-2.5869	0.0110398	0.814505	-2.54144
Single-cell pbulk	CD4_CM	Day 28	ARL6IP1	-0.136015	7.19931	-2.59537	0.0112262	0.814505	-2.53558
Single-cell pbulk	CD4_CM	Day 28	SRSF6	-0.173395	5.5332	-2.59594	0.0113394	0.814505	-2.53206
Single-cell pbulk	CD4_CM	Day 28	DHX36	0.154277	6.3954	2.57531	0.0113976	0.814505	2.53027
Single-cell pbulk	CD4_CM	Day 28	MRPS26	0.163557	5.76028	2.57089	0.0115459	0.814505	2.52573
Single-cell pbulk	CD4_CM	Day 28	NUP155	0.261993	4.43414	2.56718	0.0116497	0.814505	2.52258
Single-cell pbulk	CD4_CM	Day 28	TMEM45B	0.534377	2.56651	2.58466	0.0118203	0.814505	2.51746
Single-cell pbulk	CD4_CM	Day 28	DMC1	1.07201	-0.998947	2.56089	0.0118557	0.814505	2.51641
Single-cell pbulk	CD4_CM	Day 28	NRN1	0.911413	-1.16974	2.57645	0.0119201	0.814505	2.5145
Single-cell pbulk	CD4_CM	Day 28	SZT2	-0.358819	4.06087	-2.5586	0.0119215	0.814505	-2.51446
Single-cell pbulk	CD4_CM	Day 28	RP11-849H4.4	0.299548	4.30128	2.56823	0.0121516	0.814505	2.50771
Single-cell pbulk	CD4_CM	Day 28	CAMK2N1	-0.358689	3.67645	-2.5697	0.012181	0.814505	-2.50686
Single-cell pbulk	CD4_CM	Day 28	ZNF239	-1.11192	0.476337	-2.54911	0.0122418	0.814505	-2.5051
Single-cell pbulk	CD4_CM	Day 28	CCDC42B	-1.00782	-1.03467	-2.56379	0.0123047	0.814505	-2.50328
Single-cell pbulk	CD4_CM	Day 28	KPNA2	-0.445012	4.14962	-2.56526	0.0123622	0.814505	-2.50163
Single-cell pbulk	CD4_CM	Day 28	IFNAR2	0.145846	6.38965	2.56145	0.0123826	0.814505	2.50105
Single-cell pbulk	CD4_CM	Day 28	MYO1F	-0.18706	6.26182	-2.5617	0.0124448	0.814505	-2.49927
Single-cell pbulk	CD4_CM	Day 28	RNF157	-0.285976	4.81693	-2.56256	0.0124622	0.814505	-2.49878
Single-cell pbulk	CD4_CM	Day 28	SLC11A1	-0.828215	1.43734	-2.54128	0.0124953	0.814505	-2.49784
Single-cell pbulk	CD4_CM	Day 28	WWC2	-0.516349	2.57098	-2.55604	0.0125556	0.814505	-2.49613
Single-cell pbulk	CD4_CM	Day 28	C11orf24	0.502667	3.21624	2.53545	0.0126975	0.814505	2.49214
Single-cell pbulk	CD4_CM	Day 28	SIPA1	-0.190026	5.94378	-2.55176	0.0127095	0.814505	-2.49181
Single-cell pbulk	CD4_CM	Day 28	SNX1	0.166383	5.89903	2.55507	0.0127284	0.814505	2.49128
Single-cell pbulk	CD4_CM	Day 28	EPHB6	-0.341113	4.59643	-2.55027	0.0128037	0.814505	-2.48918
Single-cell pbulk	CD4_CM	Day 28	SMAD3	0.227203	5.15149	2.54976	0.0128074	0.814505	2.48908
Single-cell pbulk	CD4_CM	Day 28	TRAP1	-0.237388	5.12403	-2.54734	0.0128517	0.814505	-2.48785
Single-cell pbulk	CD4_CM	Day 28	ATG10	0.283875	4.05311	2.55053	0.0128529	0.814505	2.48782
Single-cell pbulk	CD4_CM	Day 28	RP11-314A20.2	1.07629	-1.02887	2.5302	0.012871	0.814505	2.48732
Single-cell pbulk	CD4_CM	Day 28	TXK	0.228993	6.0136	2.54573	0.0128831	0.814505	2.48699
Single-cell pbulk	CD4_CM	Day 28	TTC32	-0.248945	4.77802	-2.54201	0.01307	0.82058	-2.48186
Single-cell pbulk	CD4_CM	Day 28	LINC00086	-1.02907	-0.876727	-2.53924	0.0131355	0.82058	-2.48007
Single-cell pbulk	CD4_CM	Day 28	CD79B	0.243454	4.80941	2.53047	0.0134214	0.83348	2.47239
Single-cell pbulk	CD4_CM	Day 28	SUGP2	-0.204944	4.89024	-2.50663	0.0137145	0.8428	-2.46465
Single-cell pbulk	CD4_CM	Day 28	SH3BP2	0.334681	4.24753	2.50668	0.0137321	0.8428	2.46419
Single-cell pbulk	CD4_CM	Day 28	CTSK	1.05171	-0.0324053	2.5087	0.0142008	0.864656	2.45214
Single-cell pbulk	CD4_CM	Day 28	RP11-215P8.3	1.07927	-0.490089	2.50888	0.014253	0.864656	2.45082
Single-cell pbulk	CD4_CM	Day 28	FKBPL	0.977313	0.361037	2.5013	0.0144404	0.868411	2.44612
Single-cell pbulk	CD4_CM	Day 28	RHPN1	-0.411358	3.01902	-2.48514	0.0145358	0.868411	-2.44374
Single-cell pbulk	CD4_CM	Day 28	DLEU1	0.378875	3.70674	2.50171	0.0145632	0.868411	2.44306
Single-cell pbulk	CD4_CM	Day 28	AP4S1	0.47095	2.97819	2.49433	0.0147494	0.871011	2.43847
Single-cell pbulk	CD4_CM	Day 28	KLHL22	0.246698	4.63199	2.49046	0.0147815	0.871011	2.43769
Single-cell pbulk	CD4_CM	Day 28	MARVELD2	1.15377	0.0186918	2.48821	0.0149978	0.871011	2.43243
Single-cell pbulk	CD4_CM	Day 28	RELB	-0.239019	5.24951	-2.48695	0.0150278	0.871011	-2.43171
Single-cell pbulk	CD4_CM	Day 28	RPUSD4	0.293491	4.15263	2.48531	0.0150991	0.871011	2.42999
Single-cell pbulk	CD4_CM	Day 28	AAED1	-0.299124	4.52004	-2.48332	0.0151047	0.871011	-2.42986
Single-cell pbulk	CD4_CM	Day 28	RP11-493L12.5	0.927549	-1.11953	2.479	0.0153466	0.875784	2.4241
Single-cell pbulk	CD4_CM	Day 28	AC131056.3	0.815873	-1.0051	2.47914	0.0153626	0.875784	2.42372
Single-cell pbulk	CD4_CM	Day 28	CTD-2245F17.3	0.436383	2.90149	2.47927	0.0154378	0.875784	2.42194
Single-cell pbulk	CD4_CM	Day 28	KLHL25	0.804594	1.22848	2.45925	0.015557	0.877798	2.41915
Single-cell pbulk	CD4_CM	Day 28	VTA1	0.205683	5.24124	2.46412	0.0159039	0.881734	2.41111
Single-cell pbulk	CD4_CM	Day 28	ANKZF1	0.188252	5.39739	2.4667	0.0159355	0.881734	2.41039
Single-cell pbulk	CD4_CM	Day 28	RP11-92C4.3	1.03974	0.173083	2.44894	0.0159674	0.881734	2.40966
Single-cell pbulk	CD4_CM	Day 28	CALM1	-0.0635589	10.2193	-2.47006	0.0159853	0.881734	-2.40925
Single-cell pbulk	CD4_CM	Day 28	HEXIM2	0.812416	1.08046	2.46355	0.0160468	0.881734	2.40785
Single-cell pbulk	CD4_CM	Day 28	SPATA2L	-0.557045	2.66033	-2.45919	0.0162053	0.882291	-2.40426
Single-cell pbulk	CD4_CM	Day 28	C5orf28	0.431211	3.22139	2.45636	0.0162695	0.882291	2.40281
Single-cell pbulk	CD4_CM	Day 28	ZNF396	1.1476	-0.317899	2.45711	0.0163091	0.882291	2.40192
Single-cell pbulk	CD4_CM	Day 28	GPR35	1.04085	-0.183357	2.45334	0.0165247	0.884965	2.39712
Single-cell pbulk	CD4_CM	Day 28	U2AF1L4	-0.192502	5.41333	-2.44749	0.0166886	0.884965	-2.3935
Single-cell pbulk	CD4_CM	Day 28	SULT2B1	0.977738	-0.828895	2.4454	0.0168023	0.884965	2.391
Single-cell pbulk	CD4_CM	Day 28	CAMK4	0.100635	7.85208	2.44239	0.0169485	0.884965	2.38782
Single-cell pbulk	CD4_CM	Day 28	XXbac-BPG181M17.6	0.792422	1.28824	2.42175	0.0171705	0.884965	2.38304
Single-cell pbulk	CD4_CM	Day 28	NOL6	0.420406	3.11364	2.43986	0.0172563	0.884965	2.3812
Single-cell pbulk	CD4_CM	Day 28	NINJ2	0.336142	3.59704	2.43298	0.0173438	0.884965	2.37934
Single-cell pbulk	CD4_CM	Day 28	LRFN1	-0.923876	0.855626	-2.41496	0.0174487	0.884965	-2.37711
Single-cell pbulk	CD4_CM	Day 28	TOMM34	0.385789	3.22922	2.42772	0.0174768	0.884965	2.37652
Single-cell pbulk	CD4_CM	Day 28	C18orf32	-0.151069	5.99836	-2.42967	0.0174861	0.884965	-2.37632
Single-cell pbulk	CD4_CM	Day 28	RAI14	0.979072	0.580586	2.42686	0.0175133	0.884965	2.37575
Single-cell pbulk	CD4_CM	Day 28	ARHGEF18	-0.378262	3.56385	-2.42587	0.0175546	0.884965	-2.37488
Single-cell pbulk	CD4_CM	Day 28	AP3S1	-0.142355	5.96782	-2.42643	0.0175704	0.884965	-2.37455
Single-cell pbulk	CD4_CM	Day 28	TUT1	0.507709	2.46771	2.42251	0.0175922	0.884965	2.37409
Single-cell pbulk	CD4_CM	Day 28	CIC	-0.360009	3.54192	-2.40934	0.0177127	0.884965	-2.37157
Single-cell pbulk	CD4_CM	Day 28	RP11-700H6.1	-0.923016	0.649719	-2.42246	0.0177577	0.884965	-2.37063
Single-cell pbulk	CD4_CM	Day 28	SLC50A1	-0.208436	4.92123	-2.41945	0.0177921	0.884965	-2.36992
Single-cell pbulk	CD4_CM	Day 28	FKBP3	-0.169299	5.66363	-2.4172	0.0179711	0.889653	-2.36621
Single-cell pbulk	CD4_CM	Day 28	NPL	0.70382	1.29593	2.40119	0.0180833	0.890952	2.36391
Single-cell pbulk	CD4_CM	Day 28	ITIH4	-0.989867	-0.575628	-2.41335	0.0182222	0.890952	-2.36107
Single-cell pbulk	CD4_CM	Day 28	YY1	-0.107588	7.0566	-2.41	0.0183902	0.890952	-2.35767
Single-cell pbulk	CD4_CM	Day 28	LGALS3	0.242785	5.952	2.41065	0.0184066	0.890952	2.35734
Single-cell pbulk	CD4_CM	Day 28	PRPS1	-0.173547	5.47796	-2.39265	0.018512	0.890952	-2.35521
Single-cell pbulk	CD4_CM	Day 28	NEURL1	-0.690995	1.93207	-2.40217	0.0186595	0.890952	-2.35226
Single-cell pbulk	CD4_CM	Day 28	ATP11A	-0.413782	2.79841	-2.4002	0.0187459	0.890952	-2.35055
Single-cell pbulk	CD4_CM	Day 28	NIN	-0.133684	6.63265	-2.40047	0.0188166	0.890952	-2.34914
Single-cell pbulk	CD4_CM	Day 28	VPS28	-0.0816007	7.52666	-2.39825	0.0189316	0.890952	-2.34687
Single-cell pbulk	CD4_CM	Day 28	CES2	-0.234826	4.23122	-2.40305	0.0190561	0.890952	-2.34443
Single-cell pbulk	CD4_CM	Day 28	CDK18	1.10156	-0.562093	2.39129	0.019118	0.890952	2.34322
Single-cell pbulk	CD4_CM	Day 28	CPNE7	0.724189	1.46946	2.38875	0.0193389	0.890952	2.33893
Single-cell pbulk	CD4_CM	Day 28	RELL1	-0.266433	4.51632	-2.37518	0.0193393	0.890952	-2.33893
Single-cell pbulk	CD4_CM	Day 28	CLDND1	-0.11911	7.12354	-2.38753	0.0194427	0.890952	-2.33693
Single-cell pbulk	CD4_CM	Day 28	SLC35G1	0.419095	3.14867	2.38761	0.019464	0.890952	2.33652
Single-cell pbulk	CD4_CM	Day 28	WDR47	-0.34787	3.58716	-2.36876	0.0196674	0.890952	-2.33263
Single-cell pbulk	CD4_CM	Day 28	AC005003.1	1.0483	-0.335988	2.36821	0.0196917	0.890952	2.33217
Single-cell pbulk	CD4_CM	Day 28	TMEM206	0.357587	3.60364	2.37619	0.0197551	0.890952	2.33097
Single-cell pbulk	CD4_CM	Day 28	SLC25A23	-0.295234	4.00617	-2.37848	0.0198088	0.890952	-2.32995
Single-cell pbulk	CD4_CM	Day 28	ATAD3C	-0.818454	0.922494	-2.3811	0.0198157	0.890952	-2.32982
Single-cell pbulk	CD4_CM	Day 28	GOLM1	-1.09864	-0.66251	-2.36291	0.0199558	0.890952	-2.32718
Single-cell pbulk	CD4_CM	Day 28	GPR114	0.957011	0.574495	2.37947	0.0199694	0.890952	2.32692
Single-cell pbulk	CD4_CM	Day 28	ZNF189	0.328207	3.27445	2.37163	0.0200424	0.890952	2.32555
Single-cell pbulk	CD4_CM	Day 28	SUMO2	-0.0721137	8.63615	-2.37479	0.0200573	0.890952	-2.32527
Single-cell pbulk	CD4_CM	Day 28	CTD-2651B20.3	0.976485	-0.293003	2.37373	0.0201859	0.890952	2.32287
Single-cell pbulk	CD4_CM	Day 28	SRFBP1	0.199161	4.94574	2.37149	0.0202953	0.890952	2.32084
Single-cell pbulk	CD4_CM	Day 28	ELP6	0.215178	4.5277	2.36872	0.0203313	0.890952	2.32018
Single-cell pbulk	CD4_CM	Day 28	ATP6AP1L	1.06059	-1.10863	2.36708	0.0203743	0.890952	2.31938
Single-cell pbulk	CD4_CM	Day 28	PUS7L	-0.202718	4.94886	-2.36063	0.0207988	0.905739	-2.31162
Single-cell pbulk	CD4_CM	Day 28	RNF11	-0.181673	5.51299	-2.36239	0.020971	0.906624	-2.30851
Single-cell pbulk	CD4_CM	Day 28	SIRT2	-0.190644	5.09758	-2.35342	0.0209919	0.906624	-2.30813
Single-cell pbulk	CD4_CM	Day 28	EFNB1	-0.63484	1.83714	-2.35476	0.0211971	0.911735	-2.30446
Single-cell pbulk	CD4_CM	Day 28	ZNF182	0.450012	2.69878	2.33453	0.0214731	0.912085	2.29956
Single-cell pbulk	CD4_CM	Day 28	SOS2	-0.207484	5.25986	-2.33245	0.021566	0.912085	-2.29793
Single-cell pbulk	CD4_CM	Day 28	USP35	-0.688636	1.92528	-2.33127	0.0216307	0.912085	-2.29679
Single-cell pbulk	CD4_CM	Day 28	SESN1	0.215079	5.56163	2.34527	0.0216345	0.912085	2.29672
Single-cell pbulk	CD4_CM	Day 28	RP11-266L9.5	-1.00322	-0.504706	-2.33111	0.0216397	0.912085	-2.29663
Single-cell pbulk	CD4_CM	Day 28	ANAPC2	0.292865	3.67281	2.33489	0.022025	0.920433	2.28994
Single-cell pbulk	CD4_CM	Day 28	GEMIN6	0.34454	3.65588	2.32389	0.0220387	0.920433	2.2897
Single-cell pbulk	CD4_CM	Day 28	RAD52	0.464438	2.66972	2.33512	0.0221882	0.920433	2.28713
Single-cell pbulk	CD4_CM	Day 28	GPX7	0.220099	4.7593	2.33449	0.0221886	0.920433	2.28712
Single-cell pbulk	CD4_CM	Day 28	RP11-1049A21.2	0.917531	-0.977972	2.33283	0.02229	0.920997	2.28539
Single-cell pbulk	CD4_CM	Day 28	HMGN3-AS1	-1.0132	-0.477991	-2.32743	0.0225778	0.929233	-2.2805
Single-cell pbulk	CD4_CM	Day 28	AMPD2	-0.254173	4.51834	-2.31984	0.022935	0.934062	-2.27452
Single-cell pbulk	CD4_CM	Day 28	ZNF34	-0.469008	2.43076	-2.3083	0.0229357	0.934062	-2.2745
Single-cell pbulk	CD4_CM	Day 28	TOMM20L	-1.01916	-0.676399	-2.30472	0.0231341	0.934062	-2.27121
Single-cell pbulk	CD4_CM	Day 28	HTR2B	0.665793	-1.17043	2.31094	0.0234755	0.934062	2.26561
Single-cell pbulk	CD4_CM	Day 28	HSD17B8	-0.252883	4.83596	-2.31035	0.0234858	0.934062	-2.26544
Single-cell pbulk	CD4_CM	Day 28	GCHFR	-0.210143	5.24711	-2.3156	0.0236553	0.934062	-2.26268
Single-cell pbulk	CD4_CM	Day 28	NDEL1	-0.190813	5.61304	-2.30484	0.0237232	0.934062	-2.26158
Single-cell pbulk	CD4_CM	Day 28	CIR1	-0.141484	5.89236	-2.30295	0.0238643	0.934062	-2.25931
Single-cell pbulk	CD4_CM	Day 28	SNRPB	-0.0917436	7.18039	-2.302	0.0239954	0.934062	-2.2572
Single-cell pbulk	CD4_CM	Day 28	MRPL37	0.201956	5.35698	2.30222	0.0240124	0.934062	2.25693
Single-cell pbulk	CD4_CM	Day 28	C19orf24	0.134023	6.21154	2.30304	0.0240138	0.934062	2.25691
Single-cell pbulk	CD4_CM	Day 28	C16orf87	-0.325308	4.41184	-2.30372	0.0240166	0.934062	-2.25686
Single-cell pbulk	CD4_CM	Day 28	ITM2C	-0.270213	4.76824	-2.30423	0.0240537	0.934062	-2.25627
Single-cell pbulk	CD4_CM	Day 28	POLH	0.250725	4.53131	2.30091	0.024055	0.934062	2.25625
Single-cell pbulk	CD4_CM	Day 28	RP5-821D11.7	0.37974	3.23296	2.30254	0.0240666	0.934062	2.25606
Single-cell pbulk	CD4_CM	Day 28	IPMK	-0.277942	3.80069	-2.28828	0.0241192	0.934062	-2.25523
Single-cell pbulk	CD4_CM	Day 28	CTD-2184D3.6	-1.05366	0.0283929	-2.29859	0.0243437	0.935326	-2.25166
Single-cell pbulk	CD4_CM	Day 28	IFT43	-0.289328	3.7097	-2.29158	0.0244619	0.935326	-2.2498
Single-cell pbulk	CD4_CM	Day 28	TMEM231	-0.783884	1.00284	-2.29198	0.0246796	0.935326	-2.24638
Single-cell pbulk	CD4_CM	Day 28	COQ10A	-0.272166	4.12872	-2.29224	0.0247536	0.935326	-2.24523
Single-cell pbulk	CD4_CM	Day 28	NOL11	0.192757	5.31269	2.28844	0.0247757	0.935326	2.24488
Single-cell pbulk	CD4_CM	Day 28	SH3BP1	-0.134037	6.51832	-2.2885	0.0248769	0.935326	-2.24331
Single-cell pbulk	CD4_CM	Day 28	RNF146	0.315049	4.00865	2.27557	0.024915	0.935326	2.24272
Single-cell pbulk	CD4_CM	Day 28	CDKN2D	-0.157651	6.73545	-2.28647	0.0249313	0.935326	-2.24247
Single-cell pbulk	CD4_CM	Day 28	WWOX	0.317767	3.54227	2.28974	0.0249947	0.935326	2.24148
Single-cell pbulk	CD4_CM	Day 28	OSBPL10	-0.733503	2.55909	-2.28249	0.0251353	0.935326	-2.23932
Single-cell pbulk	CD4_CM	Day 28	CASP8	-0.131062	6.7992	-2.27962	0.0254601	0.935326	-2.23435
Single-cell pbulk	CD4_CM	Day 28	IL12RB2	-0.833363	1.33992	-2.27852	0.0255526	0.935326	-2.23294
Single-cell pbulk	CD4_CM	Day 28	CD5	-0.114319	7.8126	-2.2786	0.0255812	0.935326	-2.23251
Single-cell pbulk	CD4_CM	Day 28	LST1	0.23494	4.91397	2.27369	0.0257585	0.935326	2.22983
Single-cell pbulk	CD4_CM	Day 28	SLC16A10	-0.332686	3.09731	-2.27391	0.0258805	0.935326	-2.228
Single-cell pbulk	CD4_CM	Day 28	CRELD2	-0.186111	5.19353	-2.27036	0.0260744	0.935326	-2.2251
Single-cell pbulk	CD4_CM	Day 28	RP11-706O15.1	-0.758872	1.50764	-2.26847	0.0260939	0.935326	-2.22481
Single-cell pbulk	CD4_CM	Day 28	MAPKAPK3	-0.169552	5.45988	-2.2681	0.0261221	0.935326	-2.22439
Single-cell pbulk	CD4_CM	Day 28	C2orf49	0.271604	4.27182	2.26456	0.0263044	0.935326	2.22169
Single-cell pbulk	CD4_CM	Day 28	POLR2K	0.171422	5.78985	2.26562	0.0263599	0.935326	2.22087
Single-cell pbulk	CD4_CM	Day 28	MARCH1	0.751367	0.829202	2.25233	0.0263981	0.935326	2.22031
Single-cell pbulk	CD4_CM	Day 28	HARS2	0.255396	4.28187	2.25137	0.0264604	0.935326	2.21939
Single-cell pbulk	CD4_CM	Day 28	GSTT1	0.394163	1.67768	2.26364	0.0265358	0.935326	2.21828
Single-cell pbulk	CD4_CM	Day 28	CIRH1A	0.227503	4.39423	2.25544	0.0268456	0.935326	2.21376
Single-cell pbulk	CD4_CM	Day 28	PKP2	0.802047	0.298218	2.2582	0.0268931	0.935326	2.21307
Single-cell pbulk	CD4_CM	Day 28	RP11-342I1.2	0.983408	-0.652863	2.2533	0.0271209	0.935326	2.20977
Single-cell pbulk	CD4_CM	Day 28	FUOM	0.303841	3.99015	2.25089	0.0271405	0.935326	2.20949
Single-cell pbulk	CD4_CM	Day 28	STXBP2	0.126644	6.28587	2.25083	0.0272197	0.935326	2.20835
Single-cell pbulk	CD4_CM	Day 28	BAIAP2L2	-0.903187	-0.866528	-2.25018	0.0272562	0.935326	-2.20783
Single-cell pbulk	CD4_CM	Day 28	MCFD2	-0.265868	4.73411	-2.2465	0.0273312	0.935326	-2.20675
Single-cell pbulk	CD4_CM	Day 28	OGDH	-0.171647	6.02714	-2.24907	0.0273997	0.935326	-2.20578
Single-cell pbulk	CD4_CM	Day 28	CBLN3	-0.959654	-0.267341	-2.24802	0.0274114	0.935326	-2.20561
Single-cell pbulk	CD4_CM	Day 28	SLC39A6	-0.22052	4.73472	-2.24316	0.0275396	0.935326	-2.20378
Single-cell pbulk	CD4_CM	Day 28	DUSP28	0.281401	3.84963	2.24804	0.0275929	0.935326	2.20303
Single-cell pbulk	CD4_CM	Day 28	C16orf13	-0.104626	6.82012	-2.24633	0.0276278	0.935326	-2.20253
Single-cell pbulk	CD4_CM	Day 28	PPP1R37	-0.34151	3.40862	-2.24224	0.0277026	0.935326	-2.20147
Single-cell pbulk	CD4_CM	Day 28	C9orf69	0.191134	5.30788	2.24594	0.0277195	0.935326	2.20123
Single-cell pbulk	CD4_CM	Day 28	CD6	-0.0966165	7.9918	-2.24479	0.0277543	0.935326	-2.20074
Single-cell pbulk	CD4_CM	Day 28	RP11-91G21.1	0.925315	0.414263	2.23133	0.0277711	0.935326	2.2005
Single-cell pbulk	CD4_CM	Day 28	STX8	-0.166166	5.7009	-2.24611	0.0277949	0.935326	-2.20017
Single-cell pbulk	CD4_CM	Day 28	RP5-940J5.6	-0.907634	-0.639728	-2.24141	0.0278671	0.935326	-2.19915
Single-cell pbulk	CD4_CM	Day 28	FCER1G	0.42932	3.24802	2.22998	0.0278949	0.935326	2.19876
Single-cell pbulk	CD4_CM	Day 28	RP11-117D22.2	0.885337	1.27779	2.23597	0.0283414	0.944104	2.19253
Single-cell pbulk	CD4_CM	Day 28	ZNF574	-0.291751	3.97784	-2.23088	0.0285645	0.944104	-2.18945
Single-cell pbulk	CD4_CM	Day 28	CPM	-0.930434	0.898877	-2.23154	0.0285725	0.944104	-2.18933
Single-cell pbulk	CD4_CM	Day 28	GEMIN5	-0.30614	3.92707	-2.21882	0.0286457	0.944104	-2.18833
Single-cell pbulk	CD4_CM	Day 28	CFL2	0.352294	3.40089	2.2298	0.0286609	0.944104	2.18812
Single-cell pbulk	CD4_CM	Day 28	C17orf72	-0.763303	1.65933	-2.22424	0.0290249	0.944104	-2.18315
Single-cell pbulk	CD4_CM	Day 28	BCAS2	-0.184447	6.03776	-2.21231	0.0291154	0.944104	-2.18192
Single-cell pbulk	CD4_CM	Day 28	CARD6	-0.569393	2.28404	-2.22484	0.0292536	0.944104	-2.18005
Single-cell pbulk	CD4_CM	Day 28	PPM1F	0.419952	2.64627	2.22007	0.0293292	0.944104	2.17903
Single-cell pbulk	CD4_CM	Day 28	RP13-516M14.1	0.997833	-0.688817	2.20876	0.0293442	0.944104	2.17883
Single-cell pbulk	CD4_CM	Day 28	C7orf31	-0.395509	2.97309	-2.2181	0.0293602	0.944104	-2.17862
Single-cell pbulk	CD4_CM	Day 28	RP11-47I22.3	-0.963563	-0.989089	-2.21944	0.0294129	0.944104	-2.17791
Single-cell pbulk	CD4_CM	Day 28	FKBP8	-0.0872475	7.63854	-2.21929	0.0294567	0.944104	-2.17732
Single-cell pbulk	CD4_CM	Day 28	ARL2BP	-0.131678	6.4505	-2.21693	0.0294685	0.944104	-2.17716
Single-cell pbulk	CD4_CM	Day 28	PAPD5	-0.261731	4.16308	-2.21772	0.029506	0.944104	-2.17666
Single-cell pbulk	CD4_CM	Day 28	HNRNPUL1	-0.0877395	7.45162	-2.21234	0.0299398	0.953657	-2.17089
Single-cell pbulk	CD4_CM	Day 28	DDX5	-0.0986976	10.2232	-2.21367	0.0299863	0.953657	-2.17027
Single-cell pbulk	CD4_CM	Day 28	PLA2G12A	0.20964	4.70685	2.20623	0.0301431	0.953716	2.16821
Single-cell pbulk	CD4_CM	Day 28	CRCP	0.171666	5.24762	2.20626	0.0305308	0.953716	2.16314
Single-cell pbulk	CD4_CM	Day 28	SF3B3	-0.145535	5.85519	-2.20136	0.0305749	0.953716	-2.16256
Single-cell pbulk	CD4_CM	Day 28	MRPL55	-0.168719	5.44843	-2.19803	0.030707	0.953716	-2.16085
Single-cell pbulk	CD4_CM	Day 28	DCP2	0.133346	6.19291	2.19998	0.0307726	0.953716	2.16
Single-cell pbulk	CD4_CM	Day 28	ANP32A	-0.0991326	6.96358	-2.19868	0.0308376	0.953716	-2.15916
Single-cell pbulk	CD4_CM	Day 28	LPIN1	0.153911	5.66518	2.19972	0.0308989	0.953716	2.15837
Single-cell pbulk	CD4_CM	Day 28	HNRNPA0	-0.113014	8.02382	-2.198	0.0309163	0.953716	-2.15815
Single-cell pbulk	CD4_CM	Day 28	TMEM80	-0.252656	4.22391	-2.19243	0.0313277	0.953716	-2.15289
Single-cell pbulk	CD4_CM	Day 28	TP53BP1	0.233899	4.76329	2.19181	0.0313608	0.953716	2.15246
Single-cell pbulk	CD4_CM	Day 28	PIP5K1C	-0.28801	3.84728	-2.17891	0.0315531	0.953716	-2.15003
Single-cell pbulk	CD4_CM	Day 28	FAM89B	-0.160404	5.64999	-2.18595	0.0317952	0.953716	-2.14698
Single-cell pbulk	CD4_CM	Day 28	IRF2BP2	-0.203723	5.72664	-2.18686	0.0318015	0.953716	-2.1469
Single-cell pbulk	CD4_CM	Day 28	ELL	0.231813	4.41328	2.18725	0.031891	0.953716	2.14577
Single-cell pbulk	CD4_CM	Day 28	NKG7	0.34442	5.37515	2.18552	0.0320202	0.953716	2.14416
Single-cell pbulk	CD4_CM	Day 28	ITGAV	-0.404228	2.8365	-2.18124	0.0320538	0.953716	-2.14374
Single-cell pbulk	CD4_CM	Day 28	BATF	0.219723	5.49997	2.18235	0.0321336	0.953716	2.14274
Single-cell pbulk	CD4_CM	Day 28	LMCD1	0.844831	-0.105557	2.18212	0.0321762	0.953716	2.14221
Single-cell pbulk	CD4_CM	Day 28	MARCKSL1	-0.153665	6.09446	-2.18163	0.0322322	0.953716	-2.14152
Single-cell pbulk	CD4_CM	Day 28	CSAD	0.267046	4.04316	2.17912	0.0322347	0.953716	2.14149
Single-cell pbulk	CD4_CM	Day 28	RNF144B	0.731781	1.43903	2.18287	0.032261	0.953716	2.14116
Single-cell pbulk	CD4_CM	Day 28	TXNDC5	-0.29944	3.88963	-2.17797	0.0322969	0.953716	-2.14072
Single-cell pbulk	CD4_CM	Day 28	C17orf70	-0.317107	3.48736	-2.16946	0.0323089	0.953716	-2.14057
Single-cell pbulk	CD4_CM	Day 28	ZNF780B	0.312762	3.80315	2.17757	0.0324112	0.953716	2.1393
Single-cell pbulk	CD4_CM	Day 28	AC006369.2	0.211946	4.96947	2.17772	0.0325748	0.953716	2.13728
Single-cell pbulk	CD4_CM	Day 28	ATP1A1	0.111718	7.29597	2.17424	0.0326933	0.953716	2.13583
Single-cell pbulk	CD4_CM	Day 28	SOX8	0.760242	0.966863	2.17659	0.0327107	0.953716	2.13562
Single-cell pbulk	CD4_CM	Day 28	LRRC47	0.150712	5.31208	2.17232	0.0328858	0.953716	2.13347
Single-cell pbulk	CD4_CM	Day 28	RBM27	-0.158467	6.13066	-2.15018	0.0338328	0.953716	-2.12206
Single-cell pbulk	CD4_CM	Day 28	CHD4	-0.154872	6.19028	-2.159	0.0338523	0.953716	-2.12183
Single-cell pbulk	CD4_CM	Day 28	LRRC25	-0.891692	0.34526	-2.14975	0.0338728	0.953716	-2.12158
Single-cell pbulk	CD4_CM	Day 28	RHOA	-0.0600424	8.76539	-2.16069	0.0339154	0.953716	-2.12108
Single-cell pbulk	CD4_CM	Day 28	POP1	0.430293	2.88116	2.15783	0.0340235	0.953716	2.11979
Single-cell pbulk	CD4_CM	Day 28	PRAM1	-0.972427	0.442679	-2.1478	0.0340335	0.953716	-2.11967
Single-cell pbulk	CD4_CM	Day 28	CXXC5	-0.912052	1.0354	-2.1556	0.0340991	0.953716	-2.1189
Single-cell pbulk	CD4_CM	Day 28	GLYR1	0.163404	5.29915	2.15355	0.0341963	0.953716	2.11775
Single-cell pbulk	CD4_CM	Day 28	SOX13	-0.608324	1.81452	-2.15677	0.0342789	0.953716	-2.11678
Single-cell pbulk	CD4_CM	Day 28	SLC35E2	0.301309	3.40467	2.15671	0.0342851	0.953716	2.1167
Single-cell pbulk	CD4_CM	Day 28	TENC1	-1.03602	-0.670776	-2.15301	0.0344028	0.953716	-2.11532
Single-cell pbulk	CD4_CM	Day 28	RP11-161M6.2	-0.338971	3.36655	-2.15525	0.0344246	0.953716	-2.11506
Single-cell pbulk	CD4_CM	Day 28	ZNF217	0.183657	6.3082	2.15263	0.0345503	0.953716	2.11359
Single-cell pbulk	CD4_CM	Day 28	UBXN6	-0.364049	3.22335	-2.15388	0.0345864	0.953716	-2.11317
Single-cell pbulk	CD4_CM	Day 28	ZNF746	0.208369	4.5111	2.15096	0.0346822	0.953716	2.11205
Single-cell pbulk	CD4_CM	Day 28	CALCOCO1	-0.174079	5.43686	-2.1506	0.0347638	0.953716	-2.1111
Single-cell pbulk	CD4_CM	Day 28	TXNDC16	-0.416954	2.6386	-2.14725	0.0347807	0.953716	-2.1109
Single-cell pbulk	CD4_CM	Day 28	RP11-98D18.15	-0.769852	0.41385	-2.14939	0.0348605	0.953716	-2.10997
Single-cell pbulk	CD4_CM	Day 28	XRCC3	0.503493	2.30309	2.14472	0.0349217	0.953716	2.10926
Single-cell pbulk	CD4_CM	Day 28	RAB32	-0.952295	0.0382768	-2.13648	0.0349532	0.953716	-2.1089
Single-cell pbulk	CD4_CM	Day 28	DENND4B	0.221279	4.68011	2.13674	0.0349555	0.953716	2.10887
Single-cell pbulk	CD4_CM	Day 28	TCAIM	0.294381	3.76619	2.14496	0.0349622	0.953716	2.1088
Single-cell pbulk	CD4_CM	Day 28	UBE2Z	0.145755	5.82787	2.14493	0.0350432	0.953716	2.10786
Single-cell pbulk	CD4_CM	Day 28	ZNF90	0.810777	1.03078	2.13431	0.0351224	0.953716	2.10694
Single-cell pbulk	CD4_CM	Day 28	DPH2	0.247541	3.9549	2.13348	0.0352055	0.953716	2.10599
Single-cell pbulk	CD4_CM	Day 28	FANCF	0.278513	4.22144	2.13195	0.0353206	0.953716	2.10466
Single-cell pbulk	CD4_CM	Day 28	CCT2	-0.112259	6.74822	-2.14048	0.035385	0.953716	-2.10392
Single-cell pbulk	CD4_CM	Day 28	AC103801.2	0.702524	1.03277	2.13972	0.0354117	0.953716	2.10362
Single-cell pbulk	CD4_CM	Day 28	AKIRIN2	-0.133374	6.00973	-2.1291	0.0355614	0.953716	-2.10191
Single-cell pbulk	CD4_CM	Day 28	GRIPAP1	-0.17596	5.10948	-2.13971	0.0356059	0.953716	-2.1014
Single-cell pbulk	CD4_CM	Day 28	TFAP4	-0.260652	4.43983	-2.13751	0.0356183	0.953716	-2.10126
Single-cell pbulk	CD4_CM	Day 28	INPP5A	0.467696	2.79758	2.13425	0.0358661	0.953716	2.09844
Single-cell pbulk	CD4_CM	Day 28	APP	-0.151852	5.82269	-2.13737	0.0358677	0.953716	-2.09842
Single-cell pbulk	CD4_CM	Day 28	ZNF577	-0.741868	1.74022	-2.13259	0.036105	0.953716	-2.09574
Single-cell pbulk	CD4_CM	Day 28	TNNC2	0.825728	-0.589543	2.13477	0.036137	0.953716	2.09538
Single-cell pbulk	CD4_CM	Day 28	ANO6	0.162858	5.36306	2.13465	0.0362137	0.953716	2.09452
Single-cell pbulk	CD4_CM	Day 28	AC009403.2	0.460836	2.4815	2.13067	0.0363659	0.953716	2.09281
Single-cell pbulk	CD4_CM	Day 28	GMFB	-0.197183	4.75795	-2.1295	0.0364474	0.953716	-2.0919
Single-cell pbulk	CD4_CM	Day 28	CCNT2-AS1	0.618198	1.38347	2.12776	0.0365266	0.953716	2.09102
Single-cell pbulk	CD4_CM	Day 28	GTPBP3	-0.260944	3.88962	-2.12706	0.0366282	0.953716	-2.08988
Single-cell pbulk	CD4_CM	Day 28	ANXA5	-0.133341	7.04883	-2.12727	0.0366612	0.953716	-2.08952
Single-cell pbulk	CD4_CM	Day 28	LILRA3	-0.873276	-0.825988	-2.13031	0.0367489	0.953716	-2.08854
Single-cell pbulk	CD4_CM	Day 28	HIPK2	-0.224002	4.80398	-2.12395	0.0368576	0.953716	-2.08734
Single-cell pbulk	CD4_CM	Day 28	STRBP	-0.208508	4.46729	-2.12105	0.0369373	0.953716	-2.08646
Single-cell pbulk	CD4_CM	Day 28	EML2	0.220614	4.618	2.12213	0.0370185	0.953716	2.08556
Single-cell pbulk	CD4_CM	Day 28	RP11-3P17.4	-0.743508	0.449202	-2.12417	0.0370266	0.953716	-2.08547
Single-cell pbulk	CD4_CM	Day 28	GLIPR1L2	-0.825265	0.748915	-2.12432	0.0370858	0.953716	-2.08482
Single-cell pbulk	CD4_CM	Day 28	IPO8	0.19796	4.84771	2.11794	0.0372605	0.953716	2.0829
Single-cell pbulk	CD4_CM	Day 28	L3HYPDH	0.274734	3.92363	2.11952	0.0372643	0.953716	2.08286
Single-cell pbulk	CD4_CM	Day 28	C2orf42	0.416097	2.99323	2.11921	0.0374148	0.953716	2.08121
Single-cell pbulk	CD4_CM	Day 28	TRIT1	-0.343541	3.62232	-2.11541	0.037498	0.953716	-2.0803
Single-cell pbulk	CD4_CM	Day 28	TBX19	-1.01537	-0.140439	-2.11737	0.0375142	0.953716	-2.08012
Single-cell pbulk	CD4_CM	Day 28	RP11-162A12.2	0.302412	3.23368	2.11566	0.0375431	0.953716	2.07981
Single-cell pbulk	CD4_CM	Day 28	MRPS21	0.0926106	7.25812	2.11723	0.0376073	0.953716	2.07911
Single-cell pbulk	CD4_CM	Day 28	DHFRL1	0.438211	2.28899	2.11562	0.0376474	0.953716	2.07867
Single-cell pbulk	CD4_CM	Day 28	HIST2H2AC	-0.189727	5.78192	-2.11466	0.0377401	0.953716	-2.07767
Single-cell pbulk	CD4_CM	Day 28	FLII	0.13496	6.09812	2.10357	0.0377857	0.953716	2.07717
Single-cell pbulk	CD4_CM	Day 28	PKD2L2	0.511185	2.52532	2.10854	0.0379676	0.953716	2.0752
Single-cell pbulk	CD4_CM	Day 28	AC113189.5	-0.543162	1.99071	-2.11129	0.0379896	0.953716	-2.07497
Single-cell pbulk	CD4_CM	Day 28	FAM219B	0.19785	4.76343	2.10799	0.038	0.953716	2.07486
Single-cell pbulk	CD4_CM	Day 28	BBS10	0.555253	1.63822	2.10989	0.0381768	0.953716	2.07295
Single-cell pbulk	CD4_CM	Day 28	CCDC159	-0.252463	3.91674	-2.10921	0.038213	0.953716	-2.07256
Single-cell pbulk	CD4_CM	Day 28	CS	0.134708	5.77056	2.10869	0.0383117	0.953716	2.0715
Single-cell pbulk	CD4_CM	Day 28	ATP5F1	0.0882894	7.57766	2.1076	0.0384609	0.953716	2.06991
Single-cell pbulk	CD4_CM	Day 28	CSK	-0.0996679	7.73797	-2.10631	0.0385112	0.953716	-2.06937
Single-cell pbulk	CD4_CM	Day 28	NIFK	0.165441	5.9326	2.10294	0.0385646	0.953716	2.0688
Single-cell pbulk	CD4_CM	Day 28	AGPAT6	-0.208988	4.57493	-2.09419	0.0386461	0.953716	-2.06794
Single-cell pbulk	CD4_CM	Day 28	SARDH	-0.583784	2.26643	-2.10294	0.0388594	0.953716	-2.06567
Single-cell pbulk	CD4_CM	Day 28	EDEM2	0.192875	4.61108	2.10092	0.0389055	0.953716	2.06519
Single-cell pbulk	CD4_CM	Day 28	NUP188	-0.274757	3.82665	-2.10032	0.0389248	0.953716	-2.06498
Single-cell pbulk	CD4_CM	Day 28	CDC42	-0.0791931	8.67223	-2.10067	0.0390313	0.953716	-2.06386
Single-cell pbulk	CD4_CM	Day 28	SFT2D2	0.182407	5.10413	2.10031	0.0391376	0.953716	2.06274
Single-cell pbulk	CD4_CM	Day 28	DYRK4	-0.256332	3.85508	-2.09698	0.0392875	0.953716	-2.06116
Single-cell pbulk	CD4_CM	Day 28	TUBB4A	-0.776992	0.977224	-2.09516	0.0394652	0.953716	-2.0593
Single-cell pbulk	CD4_CM	Day 28	C3orf17	0.171247	5.24235	2.09317	0.0394669	0.953716	2.05929
Single-cell pbulk	CD4_CM	Day 28	ALDH9A1	0.146471	5.69062	2.09359	0.0397971	0.953716	2.05585
Single-cell pbulk	CD4_CM	Day 28	RP11-223C24.1	0.309296	3.91306	2.09094	0.0398285	0.953716	2.05552
Single-cell pbulk	CD4_CM	Day 28	SCNN1A	0.967161	-0.25004	2.08836	0.0399377	0.953716	2.05439
Single-cell pbulk	CD4_CM	Day 28	PI4KB	0.165547	5.21522	2.07953	0.04001	0.953716	2.05365
Single-cell pbulk	CD4_CM	Day 28	PANK4	-0.277832	3.72208	-2.08683	0.0401268	0.953716	-2.05244
Single-cell pbulk	CD4_CM	Day 28	PARD6A	-0.345712	3.43753	-2.08538	0.0401865	0.953716	-2.05183
Single-cell pbulk	CD4_CM	Day 28	IDI1	-0.181737	5.55957	-2.08832	0.0402293	0.953716	-2.05139
Single-cell pbulk	CD4_CM	Day 28	ZCCHC8	0.173454	4.98668	2.07714	0.0402293	0.953716	2.05139
Single-cell pbulk	CD4_CM	Day 28	EMC3	0.137717	5.69653	2.085	0.040255	0.953716	2.05112
Single-cell pbulk	CD4_CM	Day 28	GADD45GIP1	-0.110176	6.59242	-2.08672	0.0402573	0.953716	-2.0511
Single-cell pbulk	CD4_CM	Day 28	POGK	0.171604	5.19025	2.08197	0.0404491	0.953716	2.04913
Single-cell pbulk	CD4_CM	Day 28	CCR6	0.194843	5.54379	2.08412	0.0405512	0.953716	2.04809
Single-cell pbulk	CD4_CM	Day 28	TOP3A	0.278014	3.51269	2.08367	0.0406393	0.953716	2.04719
Single-cell pbulk	CD4_CM	Day 28	TOB2	0.195982	4.86537	2.07193	0.0406991	0.953716	2.04658
Single-cell pbulk	CD4_CM	Day 28	COMMD10	0.196871	5.15772	2.08253	0.0407113	0.953716	2.04646
Single-cell pbulk	CD4_CM	Day 28	NBR1	0.156753	5.83764	2.06879	0.0410025	0.955869	2.0435
Single-cell pbulk	CD4_CM	Day 28	MTRNR2L12	0.332973	2.77915	2.07775	0.0410133	0.955869	2.0434
Single-cell pbulk	CD4_CM	Day 28	TMEM256	0.160326	5.9269	2.07455	0.0412567	0.955869	2.04094
Single-cell pbulk	CD4_CM	Day 28	UBR1	0.177713	5.16939	2.06565	0.0413004	0.955869	2.0405
Single-cell pbulk	CD4_CM	Day 28	ACTR8	-0.268384	4.09351	-2.06557	0.0413251	0.955869	-2.04025
Single-cell pbulk	CD4_CM	Day 28	EDEM1	0.196771	5.05823	2.06529	0.0413497	0.955869	2.04001
Single-cell pbulk	CD4_CM	Day 28	HDDC2	-0.12994	5.78992	-2.07264	0.041694	0.961711	-2.03656
Single-cell pbulk	CD4_CM	Day 28	TAF7	-0.111663	7.13788	-2.06739	0.0420382	0.962722	-2.03314
Single-cell pbulk	CD4_CM	Day 28	RP11-77I22.2	0.895419	-0.660693	2.06353	0.0423497	0.962722	2.03007
Single-cell pbulk	CD4_CM	Day 28	ZNF597	0.614971	1.89656	2.05411	0.0424259	0.962722	2.02932
Single-cell pbulk	CD4_CM	Day 28	MRPL43	0.10285	6.3702	2.06198	0.0426745	0.962722	2.02688
Single-cell pbulk	CD4_CM	Day 28	CCND1	-0.779835	0.0639824	-2.06094	0.0427317	0.962722	-2.02632
Single-cell pbulk	CD4_CM	Day 28	OS9	-0.115516	6.36544	-2.04895	0.0429465	0.962722	-2.02423
Single-cell pbulk	CD4_CM	Day 28	SERGEF	-0.226555	4.30524	-2.04863	0.0429684	0.962722	-2.02402
Single-cell pbulk	CD4_CM	Day 28	NKAP	-0.164048	5.4585	-2.05831	0.0430635	0.962722	-2.02309
Single-cell pbulk	CD4_CM	Day 28	SMCHD1	0.0969355	8.55656	2.05433	0.0433897	0.962722	2.01994
Single-cell pbulk	CD4_CM	Day 28	PRKAA1	-0.153738	5.69281	-2.04428	0.0434282	0.962722	-2.01957
Single-cell pbulk	CD4_CM	Day 28	RAP1GDS1	-0.122232	5.9511	-2.05268	0.0434916	0.962722	-2.01896
Single-cell pbulk	CD4_CM	Day 28	ZFAND6	-0.129412	5.84684	-2.05029	0.043606	0.962722	-2.01786
Single-cell pbulk	CD4_CM	Day 28	CLDND2	-0.876418	-0.590721	-2.05037	0.0437198	0.962722	-2.01677
Single-cell pbulk	CD4_CM	Day 28	GAS6-AS1	0.791722	-0.500532	2.05049	0.0437804	0.962722	2.01619
Single-cell pbulk	CD4_CM	Day 28	TNFRSF11A	-0.779684	1.10601	-2.04928	0.0438834	0.962722	-2.0152
Single-cell pbulk	CD4_CM	Day 28	NMNAT1	-0.487168	2.26558	-2.04594	0.0439658	0.962722	-2.01442
Single-cell pbulk	CD4_CM	Day 28	GPI	-0.102498	6.99177	-2.04469	0.0442321	0.962722	-2.01188
Single-cell pbulk	CD4_CM	Day 28	RP11-841O20.2	0.882047	-0.717495	2.04379	0.0442738	0.962722	2.01149
Single-cell pbulk	CD4_CM	Day 28	PDF	0.334923	3.41373	2.04373	0.0442814	0.962722	2.01142
Single-cell pbulk	CD4_CM	Day 28	AC021860.1	0.890246	-0.882823	2.04564	0.0443149	0.962722	2.0111
Single-cell pbulk	CD4_CM	Day 28	C8orf44-SGK3	0.511175	2.62612	2.0422	0.044342	0.962722	2.01084
Single-cell pbulk	CD4_CM	Day 28	HIST1H3G	-1.48226	0.430985	-2.0425	0.0443691	0.962722	-2.01059
Single-cell pbulk	CD4_CM	Day 28	RP11-611D20.2	-0.927723	-0.908567	-2.04386	0.0444014	0.962722	-2.01028
Single-cell pbulk	CD4_CM	Day 28	ATP6V1G1	-0.0800861	8.2461	-2.04355	0.0444901	0.962722	-2.00944
Single-cell pbulk	CD4_CM	Day 28	POU2F2	-0.180201	5.58618	-2.04086	0.0445105	0.962722	-2.00925
Single-cell pbulk	CD4_CM	Day 28	AL139099.1	-0.737754	0.346608	-2.0433	0.044531	0.962722	-2.00906
Single-cell pbulk	CD4_CM	Day 28	FAM212B	0.954905	0.368624	2.04124	0.0445731	0.962722	2.00866
Single-cell pbulk	CD4_CM	Day 28	MRPS10	-0.161776	5.2609	-2.04028	0.0445994	0.962722	-2.00841
Single-cell pbulk	CD4_CM	Day 28	BCL11B	-0.112403	6.70974	-2.0297	0.0449391	0.962722	-2.00522
Single-cell pbulk	CD4_CM	Day 28	CADM1	0.631845	1.50644	2.03855	0.0449472	0.962722	2.00515
Single-cell pbulk	CD4_CM	Day 28	HIPK1	-0.135782	5.64237	-2.03758	0.0451325	0.962722	-2.00342
Single-cell pbulk	CD4_CM	Day 28	MT-ND6	0.0803972	9.4712	2.03794	0.0451373	0.962722	2.00337
Single-cell pbulk	CD4_CM	Day 28	CUBN	-0.546283	1.67349	-2.03571	0.0451411	0.962722	-2.00334
Single-cell pbulk	CD4_CM	Day 28	RHBDF2	0.348349	3.22498	2.02644	0.0452328	0.962722	2.00248
Single-cell pbulk	CD4_CM	Day 28	ATP13A2	0.229397	4.16405	2.0348	0.045316	0.962722	2.00171
Single-cell pbulk	CD4_CM	Day 28	TGFBR1	-0.264441	4.33923	-2.03601	0.0453546	0.962722	-2.00135
Single-cell pbulk	CD4_CM	Day 28	PLXNA1	-0.704747	0.871727	-2.02336	0.0455528	0.962722	-1.99951
Single-cell pbulk	CD4_CM	Day 28	HERPUD2	-0.149719	6.69293	-2.03077	0.0456934	0.962722	-1.99821
Single-cell pbulk	CD4_CM	Day 28	FOSL1	-0.888171	-0.265876	-2.02975	0.0456948	0.962722	-1.9982
Single-cell pbulk	CD4_CM	Day 28	C14orf2	-0.0985099	7.00952	-2.03007	0.0457351	0.962722	-1.99783
Single-cell pbulk	CD4_CM	Day 28	CCNL2	0.12996	6.02738	2.03025	0.0457568	0.962722	1.99763
Single-cell pbulk	CD4_CM	Day 28	BAG1	-0.126625	5.89559	-2.02907	0.0458846	0.962722	-1.99645
Single-cell pbulk	CD4_CM	Day 28	MAP7D1	-0.120423	6.71541	-2.02746	0.0459359	0.962722	-1.99598
Single-cell pbulk	CD4_CM	Day 28	ATF6B	-0.102033	6.25752	-2.02568	0.0461839	0.962722	-1.99371
Single-cell pbulk	CD4_CM	Day 28	MYBL1	-0.1992	6.02744	-2.0272	0.0461972	0.962722	-1.99359
Single-cell pbulk	CD4_CM	Day 28	VAMP2	-0.136966	6.73808	-2.02454	0.0463738	0.962722	-1.99198
Single-cell pbulk	CD4_CM	Day 28	EI24	0.176834	5.08932	2.02348	0.0464078	0.962722	1.99167
Single-cell pbulk	CD4_CM	Day 28	GHDC	0.287098	3.25179	2.02395	0.0464307	0.962722	1.99146
Single-cell pbulk	CD4_CM	Day 28	BROX	0.180577	4.87601	2.02335	0.0464962	0.962722	1.99086
Single-cell pbulk	CD4_CM	Day 28	DNAJC13	0.179127	4.79968	2.01403	0.0465395	0.962722	1.99047
Single-cell pbulk	CD4_CM	Day 28	LARP4B	0.135519	5.44271	2.02099	0.0466393	0.962722	1.98956
Single-cell pbulk	CD4_CM	Day 28	FADD	0.269951	4.13985	2.0227	0.0466493	0.962722	1.98947
Single-cell pbulk	CD4_CM	Day 28	RNF34	-0.132655	5.75249	-2.01283	0.0466674	0.962722	-1.98931
Single-cell pbulk	CD4_CM	Day 28	DVL3	-0.239386	4.20109	-2.01261	0.0466913	0.962722	-1.98909
Single-cell pbulk	CD4_CM	Day 28	LUZP1	0.227876	4.56406	2.01874	0.0470703	0.963799	1.98567
Single-cell pbulk	CD4_CM	Day 28	PKN1	-0.112872	6.73503	-2.01488	0.0473318	0.963799	-1.98332
Single-cell pbulk	CD4_CM	Day 28	FST	0.668801	-0.748778	2.01373	0.0474921	0.963799	1.98189
Single-cell pbulk	CD4_CM	Day 28	IL10RB-AS1	0.819107	0.0725754	2.0046	0.0475657	0.963799	1.98123
Single-cell pbulk	CD4_CM	Day 28	LSMD1	0.123751	6.13224	2.00931	0.0478381	0.963799	1.9788
Single-cell pbulk	CD4_CM	Day 28	AP001816.1	0.519617	2.03064	2.01067	0.0478816	0.963799	1.97842
Single-cell pbulk	CD4_CM	Day 28	ATP5O	-0.0657788	8.0407	-2.01143	0.0479131	0.963799	-1.97814
Single-cell pbulk	CD4_CM	Day 28	KLHL24	-0.151645	5.49593	-2.01063	0.0480602	0.963799	-1.97684
Single-cell pbulk	CD4_CM	Day 28	CBFA2T3	-0.912708	-0.784577	-2.00669	0.0481539	0.963799	-1.97601
Single-cell pbulk	CD4_CM	Day 28	TAGAP	0.114873	8.89745	2.00773	0.0482004	0.963799	1.9756
Single-cell pbulk	CD4_CM	Day 28	TTL	-0.305237	3.62816	-2.00811	0.0483332	0.963799	-1.97443
Single-cell pbulk	CD4_CM	Day 28	POLN	-0.956546	-0.745919	-2.00487	0.0484447	0.963799	-1.97345
Single-cell pbulk	CD4_CM	Day 28	POLR2J2.1	-0.851105	-0.897495	-2.00372	0.0485938	0.963799	-1.97214
Single-cell pbulk	CD4_CM	Day 28	TBC1D4	-0.205304	5.15719	-2.00405	0.0486515	0.963799	-1.97163
Single-cell pbulk	CD4_CM	Day 28	KCNK7	0.844007	-0.974489	1.99388	0.0487331	0.963799	1.97092
Single-cell pbulk	CD4_CM	Day 28	GLI4	-0.282919	3.98765	-2.00123	0.0487363	0.963799	-1.97089
Single-cell pbulk	CD4_CM	Day 28	STARD3NL	-0.1851	4.51304	-1.99298	0.0488387	0.963799	-1.97
Single-cell pbulk	CD4_CM	Day 28	VPS9D1-AS1	-0.861376	-0.119447	-2.00297	0.0488398	0.963799	-1.96999
Single-cell pbulk	CD4_CM	Day 28	SESN3	-0.138539	6.36531	-2.00298	0.0488419	0.963799	-1.96997
Single-cell pbulk	CD4_CM	Day 28	XXbac-BPG252P9.10	0.945958	0.292877	2.00067	0.0488703	0.963799	1.96972
Single-cell pbulk	CD4_CM	Day 28	SLC1A4	0.719817	1.55857	2.00262	0.0489216	0.963799	1.96927
Single-cell pbulk	CD4_CM	Day 28	BTBD6	-0.163806	5.10737	-1.99971	0.0491011	0.963799	-1.96771
Single-cell pbulk	CD4_CM	Day 28	CHKB	-0.197403	4.30554	-2.00027	0.0491336	0.963799	-1.96743
Single-cell pbulk	CD4_CM	Day 28	NOD1	0.259634	3.62033	1.9973	0.0491855	0.963799	1.96698
Single-cell pbulk	CD4_CM	Day 28	TMPRSS11E	0.760483	-1.31623	1.99746	0.0492145	0.963799	1.96673
Single-cell pbulk	CD4_CM	Day 28	MDP1	-0.185082	4.38771	-1.99491	0.0494981	0.963799	-1.96428
Single-cell pbulk	CD4_CM	Day 28	POU2F1	0.280845	3.64478	1.99468	0.0497218	0.963799	1.96235
Single-cell pbulk	CD4_CM	Day 28	RP11-297C4.2	0.811529	-0.568074	1.99282	0.0497653	0.963799	1.96198
Single-cell pbulk	CD4_EM	Day 1	TAGLN2	-0.203545	9.35851	-4.10829	9.9263e-05	0.684498	-3.89239
Single-cell pbulk	CD4_EM	Day 1	PRKD2	0.379984	5.72634	3.84042	0.000254297	0.684498	3.65789
Single-cell pbulk	CD4_EM	Day 1	TCTEX1D4	-1.51663	0.553541	-3.77386	0.000265272	0.684498	-3.64705
Single-cell pbulk	CD4_EM	Day 1	ENPP4	0.657076	4.10747	3.71539	0.000374814	0.684498	3.55721
Single-cell pbulk	CD4_EM	Day 1	PCGF1	0.714517	4.01041	3.65077	0.00045626	0.684498	3.5052
Single-cell pbulk	CD4_EM	Day 1	LEPREL4	1.16942	2.57257	3.48914	0.000707073	0.684498	3.38682
Single-cell pbulk	CD4_EM	Day 1	COQ5	0.716407	3.72638	3.49558	0.000774178	0.684498	3.36187
Single-cell pbulk	CD4_EM	Day 1	NFKB2	-0.426281	5.53325	-3.45374	0.000879262	0.684498	-3.32656
Single-cell pbulk	CD4_EM	Day 1	EHD4	-0.570094	4.7271	-3.38083	0.00112286	0.684498	-3.25778
Single-cell pbulk	CD4_EM	Day 1	TMEM87A	0.331543	5.97684	3.35329	0.00126472	0.684498	3.22387
Single-cell pbulk	CD4_EM	Day 1	MDP1	0.521212	4.5124	3.34094	0.00127571	0.684498	3.22139
Single-cell pbulk	CD4_EM	Day 1	VANGL1	-1.38228	1.70408	-3.3321	0.00132265	0.684498	-3.21102
Single-cell pbulk	CD4_EM	Day 1	CASP3	0.62647	4.17351	3.32103	0.00134026	0.684498	3.20722
Single-cell pbulk	CD4_EM	Day 1	GNGT2	1.41913	2.14977	3.29771	0.00149106	0.684498	3.17642
Single-cell pbulk	CD4_EM	Day 1	FAM133B	0.350653	6.04638	3.26165	0.0015966	0.684498	3.15653
Single-cell pbulk	CD4_EM	Day 1	GTF2F2	-0.541256	4.89146	-3.22955	0.0016512	0.684498	-3.14671
Single-cell pbulk	CD4_EM	Day 1	NUDT18	-0.669534	4.05319	-3.23116	0.00177137	0.684498	-3.12611
Single-cell pbulk	CD4_EM	Day 1	RP11-244H3.4	0.849189	3.38896	3.23078	0.00178978	0.684498	3.12306
Single-cell pbulk	CD4_EM	Day 1	DRAM2	0.458486	5.22523	3.22897	0.00182354	0.684498	3.11756
Single-cell pbulk	CD4_EM	Day 1	ZC3H15	-0.234653	7.08213	-3.24649	0.00182701	0.684498	-3.117
Single-cell pbulk	CD4_EM	Day 1	TSEN34	0.575246	4.56439	3.19917	0.0019309	0.684498	3.10066
Single-cell pbulk	CD4_EM	Day 1	LUCAT1	1.20499	0.679665	3.20171	0.00199272	0.684498	3.09132
Single-cell pbulk	CD4_EM	Day 1	MNDA	0.885143	2.90777	3.19288	0.00200699	0.684498	3.0892
Single-cell pbulk	CD4_EM	Day 1	NUBP1	0.716036	4.16228	3.15982	0.00206772	0.684498	3.08033
Single-cell pbulk	CD4_EM	Day 1	DOPEY1	-0.543677	4.33515	-3.17761	0.00212842	0.684498	-3.0717
Single-cell pbulk	CD4_EM	Day 1	TMEM11	0.545016	4.59182	3.16681	0.00225853	0.694969	3.05395
Single-cell pbulk	CD4_EM	Day 1	PPP1R10	0.34074	6.07882	3.1491	0.00233834	0.694969	3.04351
Single-cell pbulk	CD4_EM	Day 1	ZC3H10	1.21905	2.07437	3.07787	0.00265406	0.694969	3.0052
Single-cell pbulk	CD4_EM	Day 1	CCDC47	0.374978	5.62742	3.07381	0.00286999	0.694969	2.98133
Single-cell pbulk	CD4_EM	Day 1	CYB561D2	0.341294	5.7882	3.05759	0.00300637	0.694969	2.96709
Single-cell pbulk	CD4_EM	Day 1	THG1L	-0.640425	3.71219	-3.04652	0.0030741	0.694969	-2.96023
Single-cell pbulk	CD4_EM	Day 1	TRIM14	0.37066	5.65981	3.03545	0.00322174	0.694969	2.94575
Single-cell pbulk	CD4_EM	Day 1	WARS2	-0.536361	4.81929	-3.03753	0.00334006	0.694969	-2.93457
Single-cell pbulk	CD4_EM	Day 1	KIF21B	-0.370505	5.6232	-3.0156	0.00340604	0.694969	-2.9285
Single-cell pbulk	CD4_EM	Day 1	ANAPC4	0.377784	5.0569	2.99606	0.00341779	0.694969	2.92743
Single-cell pbulk	CD4_EM	Day 1	GGCX	0.950687	3.21877	2.99989	0.00359216	0.694969	2.91192
Single-cell pbulk	CD4_EM	Day 1	RP1-3J17.3	-1.24397	1.09191	-2.99938	0.00364926	0.694969	-2.90699
Single-cell pbulk	CD4_EM	Day 1	DDX58	0.38315	5.52099	2.98744	0.00376799	0.694969	2.89696
Single-cell pbulk	CD4_EM	Day 1	ZBTB40	0.410669	4.81469	2.97443	0.00387882	0.694969	2.88785
Single-cell pbulk	CD4_EM	Day 1	ARPC4	0.294506	6.14506	2.96581	0.0039648	0.694969	2.88095
Single-cell pbulk	CD4_EM	Day 1	PLEC	-0.312104	6.20793	-2.95969	0.00406478	0.694969	-2.87309
Single-cell pbulk	CD4_EM	Day 1	RPL22L1	-0.266655	6.94963	-2.95933	0.00411841	0.694969	-2.86895
Single-cell pbulk	CD4_EM	Day 1	UBC	-0.147371	10.2404	-2.95376	0.00414135	0.694969	-2.86719
Single-cell pbulk	CD4_EM	Day 1	FAM188A	0.664418	3.93124	2.93955	0.00440876	0.694969	2.84733
Single-cell pbulk	CD4_EM	Day 1	ZNF485	1.04737	2.51583	2.9073	0.00445711	0.694969	2.84386
Single-cell pbulk	CD4_EM	Day 1	RP11-466F5.8	-1.21884	1.16677	-2.90329	0.00449349	0.694969	-2.84127
Single-cell pbulk	CD4_EM	Day 1	AES	-0.109486	10.1268	-2.92406	0.00449653	0.694969	-2.84105
Single-cell pbulk	CD4_EM	Day 1	SMC1A	-0.263708	6.36533	-2.92318	0.00450023	0.694969	-2.84079
Single-cell pbulk	CD4_EM	Day 1	KATNAL1	0.666091	3.18484	2.92523	0.00453241	0.694969	2.83851
Single-cell pbulk	CD4_EM	Day 1	NCOR2	-0.348163	5.44427	-2.91943	0.00456768	0.694969	-2.83604
Single-cell pbulk	CD4_EM	Day 1	YWHAZ	-0.107244	9.51521	-2.91681	0.00463581	0.694969	-2.83131
Single-cell pbulk	CD4_EM	Day 1	ADAM19	-0.419753	5.4256	-2.91518	0.00465595	0.694969	-2.82992
Single-cell pbulk	CD4_EM	Day 1	CABIN1	-0.237249	6.14504	-2.91665	0.00466257	0.694969	-2.82947
Single-cell pbulk	CD4_EM	Day 1	ASF1B	-1.35969	1.24536	-2.90797	0.00473388	0.694969	-2.82461
Single-cell pbulk	CD4_EM	Day 1	PPP1R9B	-0.534033	4.07935	-2.88002	0.00482958	0.694969	-2.81819
Single-cell pbulk	CD4_EM	Day 1	SLA	0.318449	6.19436	2.90444	0.00484058	0.694969	2.81746
Single-cell pbulk	CD4_EM	Day 1	IARS	-0.296465	5.7816	-2.88728	0.0050153	0.700841	-2.80605
Single-cell pbulk	CD4_EM	Day 1	FANCL	0.855367	2.74816	2.88127	0.00508994	0.700841	2.80129
Single-cell pbulk	CD4_EM	Day 1	SAP30BP	0.262787	6.0612	2.87833	0.00517204	0.700841	2.79612
Single-cell pbulk	CD4_EM	Day 1	NUAK1	0.853459	0.456444	2.8633	0.00541637	0.700841	2.78117
Single-cell pbulk	CD4_EM	Day 1	UBR4	-0.305445	5.87255	-2.8383	0.00545494	0.700841	-2.77886
Single-cell pbulk	CD4_EM	Day 1	SULF2	-0.951657	2.02542	-2.84626	0.00567669	0.700841	-2.76589
Single-cell pbulk	CD4_EM	Day 1	TIMELESS	-0.946546	2.59108	-2.84091	0.00581449	0.700841	-2.75806
Single-cell pbulk	CD4_EM	Day 1	RP1-39G22.7	0.865673	2.80445	2.83635	0.00591513	0.700841	2.75245
Single-cell pbulk	CD4_EM	Day 1	CRIP2	-0.445935	5.56789	-2.8314	0.00599429	0.700841	-2.74809
Single-cell pbulk	CD4_EM	Day 1	DLGAP1	1.19052	1.0858	2.80753	0.00635744	0.700841	2.72875
Single-cell pbulk	CD4_EM	Day 1	HSPH1	0.319313	5.96592	2.80249	0.00638055	0.700841	2.72756
Single-cell pbulk	CD4_EM	Day 1	CDKN2AIP	-0.277274	5.87261	-2.80498	0.00638528	0.700841	-2.72731
Single-cell pbulk	CD4_EM	Day 1	TNFAIP2	-1.22248	1.65752	-2.77098	0.00662424	0.700841	-2.71517
Single-cell pbulk	CD4_EM	Day 1	NLRX1	-0.909343	2.60091	-2.78793	0.00672372	0.700841	-2.71023
Single-cell pbulk	CD4_EM	Day 1	BTBD10	0.505335	4.70203	2.75042	0.00702187	0.700841	2.69581
Single-cell pbulk	CD4_EM	Day 1	BLMH	0.34917	5.07023	2.75717	0.00723022	0.700841	2.68605
Single-cell pbulk	CD4_EM	Day 1	DHFR	0.675956	3.5517	2.75708	0.00724181	0.700841	2.68552
Single-cell pbulk	CD4_EM	Day 1	PIGZ	1.09501	0.827718	2.75935	0.00724288	0.700841	2.68547
Single-cell pbulk	CD4_EM	Day 1	ATG4B	-0.31864	5.34897	-2.74958	0.00743419	0.700841	-2.67674
Single-cell pbulk	CD4_EM	Day 1	SH3PXD2A	1.15983	2.14205	2.73235	0.00776644	0.700841	2.66206
Single-cell pbulk	CD4_EM	Day 1	GLUD1	-0.221529	6.53733	-2.73734	0.00791286	0.700841	-2.65577
Single-cell pbulk	CD4_EM	Day 1	SPG7	-0.282324	5.97086	-2.70581	0.00796442	0.700841	-2.65357
Single-cell pbulk	CD4_EM	Day 1	RNF11	-0.276531	5.67224	-2.71866	0.00803749	0.700841	-2.65049
Single-cell pbulk	CD4_EM	Day 1	HIST1H1C	-0.414277	6.3514	-2.6947	0.00821663	0.700841	-2.64304
Single-cell pbulk	CD4_EM	Day 1	RTN4IP1	-1.04694	2.46477	-2.69475	0.00821741	0.700841	-2.643
Single-cell pbulk	CD4_EM	Day 1	RPP25L	0.492893	4.50472	2.69263	0.00826385	0.700841	2.6411
Single-cell pbulk	CD4_EM	Day 1	PRPF38B	0.181244	7.3767	2.71137	0.00828566	0.700841	2.6402
Single-cell pbulk	CD4_EM	Day 1	UBE3D	0.664513	3.35434	2.70806	0.00835436	0.700841	2.6374
Single-cell pbulk	CD4_EM	Day 1	BRIX1	-0.33987	5.3291	-2.68775	0.00835487	0.700841	-2.63738
Single-cell pbulk	CD4_EM	Day 1	GET4	0.371145	5.00499	2.68547	0.00840843	0.700841	2.63521
Single-cell pbulk	CD4_EM	Day 1	METTL18	0.696753	3.69933	2.69691	0.00850086	0.700841	2.6315
Single-cell pbulk	CD4_EM	Day 1	GBP2	0.347969	6.96661	2.68057	0.008975	0.700841	2.61301
Single-cell pbulk	CD4_EM	Day 1	RP11-259K5.2	1.05224	0.470811	2.65831	0.00908888	0.700841	2.60869
Single-cell pbulk	CD4_EM	Day 1	MESDC2	0.229098	6.61598	2.67471	0.00911518	0.700841	2.6077
Single-cell pbulk	CD4_EM	Day 1	LMAN2	0.20101	7.07265	2.66764	0.00925625	0.700841	2.60244
Single-cell pbulk	CD4_EM	Day 1	RP11-448A19.1	1.12522	2.18747	2.66824	0.00926675	0.700841	2.60205
Single-cell pbulk	CD4_EM	Day 1	CRIPT	0.419387	4.59281	2.67248	0.00927462	0.700841	2.60176
Single-cell pbulk	CD4_EM	Day 1	AP3S2	0.575936	3.74835	2.64295	0.00946446	0.700841	2.5948
Single-cell pbulk	CD4_EM	Day 1	NHLRC2	0.447762	3.99257	2.66558	0.00948843	0.700841	2.59394
Single-cell pbulk	CD4_EM	Day 1	RP11-61O1.1	-1.13409	0.618985	-2.63508	0.00969762	0.700841	-2.58643
Single-cell pbulk	CD4_EM	Day 1	LYSMD2	0.270359	6.2248	2.64848	0.00972077	0.700841	2.58561
Single-cell pbulk	CD4_EM	Day 1	LTB	-0.147402	11.162	-2.65059	0.00980975	0.700841	-2.58246
Single-cell pbulk	CD4_EM	Day 1	BFAR	0.281815	5.82271	2.65391	0.00983532	0.700841	2.58157
Single-cell pbulk	CD4_EM	Day 1	HPCAL4	-0.689802	3.14716	-2.64465	0.0099727	0.700841	-2.57677
Single-cell pbulk	CD4_EM	Day 1	NOG	1.08087	2.01024	2.64567	0.00999201	0.700841	2.57611
Single-cell pbulk	CD4_EM	Day 1	TRADD	-0.200078	7.59856	-2.63815	0.0100496	0.700841	-2.57412
Single-cell pbulk	CD4_EM	Day 1	SELPLG	0.16369	8.29484	2.63755	0.010111	0.700841	2.57201
Single-cell pbulk	CD4_EM	Day 1	ARHGEF10	-1.20178	1.23413	-2.63599	0.0101483	0.700841	-2.57074
Single-cell pbulk	CD4_EM	Day 1	HIST1H1D	-0.336128	7.63011	-2.6335	0.0102257	0.700841	-2.5681
Single-cell pbulk	CD4_EM	Day 1	CCDC120	0.944363	2.32101	2.63077	0.0103606	0.700841	2.56356
Single-cell pbulk	CD4_EM	Day 1	CTB-59C6.3	-0.976149	0.844308	-2.62696	0.0103956	0.700841	-2.56238
Single-cell pbulk	CD4_EM	Day 1	SSH2	0.209904	6.82319	2.60921	0.0104076	0.700841	2.56198
Single-cell pbulk	CD4_EM	Day 1	CTA-29F11.1	-0.490896	4.82957	-2.62299	0.0105121	0.700841	-2.55851
Single-cell pbulk	CD4_EM	Day 1	RHBDD2	-0.323439	6.05154	-2.60422	0.0105568	0.700841	-2.55704
Single-cell pbulk	CD4_EM	Day 1	MAPT	1.06222	1.25291	2.61966	0.0105834	0.700841	2.55616
Single-cell pbulk	CD4_EM	Day 1	NAT14	-1.05239	1.3307	-2.59883	0.0106859	0.700841	-2.55281
Single-cell pbulk	CD4_EM	Day 1	SYCP2	-1.09762	2.08574	-2.61536	0.0107221	0.700841	-2.55163
Single-cell pbulk	CD4_EM	Day 1	S1PR5	0.677051	4.07993	2.61398	0.0108387	0.700841	2.54786
Single-cell pbulk	CD4_EM	Day 1	EIF5B	0.223326	6.72595	2.59132	0.0109343	0.700841	2.54479
Single-cell pbulk	CD4_EM	Day 1	EIF3H	-0.124591	8.70755	-2.60752	0.0109692	0.700841	-2.54368
Single-cell pbulk	CD4_EM	Day 1	CPT2	0.633708	3.57842	2.60025	0.0110097	0.700841	2.54239
Single-cell pbulk	CD4_EM	Day 1	WHSC1L1	-0.148352	7.93828	-2.60685	0.0110349	0.700841	-2.54159
Single-cell pbulk	CD4_EM	Day 1	HSD17B7	0.492847	4.15243	2.60141	0.0110669	0.700841	2.54058
Single-cell pbulk	CD4_EM	Day 1	MARCKSL1	0.323524	5.96388	2.59819	0.0111884	0.700841	2.53676
Single-cell pbulk	CD4_EM	Day 1	PCBP1	-0.100652	8.97116	-2.59766	0.0111958	0.700841	-2.53653
Single-cell pbulk	CD4_EM	Day 1	ZNF230	1.00025	2.4855	2.59768	0.0112065	0.700841	2.53619
Single-cell pbulk	CD4_EM	Day 1	TUBG2	0.860652	3.05439	2.58099	0.0112446	0.700841	2.535
Single-cell pbulk	CD4_EM	Day 1	RCN1	0.627079	3.83635	2.59053	0.0114518	0.700841	2.5286
Single-cell pbulk	CD4_EM	Day 1	HNRNPR	-0.161848	7.48878	-2.5899	0.0115043	0.700841	-2.527
Single-cell pbulk	CD4_EM	Day 1	RP11-421M1.8	1.01706	0.803735	2.58797	0.0115236	0.700841	2.52641
Single-cell pbulk	CD4_EM	Day 1	PIK3R4	0.445987	4.71815	2.57065	0.011565	0.700841	2.52515
Single-cell pbulk	CD4_EM	Day 1	PRKAG1	0.368257	4.82832	2.58429	0.011681	0.700841	2.52164
Single-cell pbulk	CD4_EM	Day 1	ITPR2	0.292057	5.73532	2.57829	0.0117847	0.700841	2.51853
Single-cell pbulk	CD4_EM	Day 1	AGAP8	-0.430247	4.70716	-2.57513	0.0118199	0.700841	-2.51748
Single-cell pbulk	CD4_EM	Day 1	FXYD5	-0.104626	10.1355	-2.58108	0.0118481	0.700841	-2.51664
Single-cell pbulk	CD4_EM	Day 1	SLC4A8	-1.11656	0.954479	-2.57503	0.0118937	0.700841	-2.51528
Single-cell pbulk	CD4_EM	Day 1	ATG5	0.241407	5.96852	2.575	0.0119787	0.700841	2.51277
Single-cell pbulk	CD4_EM	Day 1	UBA1	-0.263904	6.03567	-2.5557	0.012042	0.700841	-2.51091
Single-cell pbulk	CD4_EM	Day 1	RARS2	-0.335086	5.1959	-2.55404	0.0120694	0.700841	-2.51011
Single-cell pbulk	CD4_EM	Day 1	EXOSC2	-0.562143	3.9357	-2.55356	0.0121112	0.700841	-2.50889
Single-cell pbulk	CD4_EM	Day 1	PLEKHF1	0.549202	4.86467	2.56583	0.0122324	0.700841	2.50537
Single-cell pbulk	CD4_EM	Day 1	FAU	-0.0647723	11.7484	-2.55954	0.0125267	0.700841	-2.49695
Single-cell pbulk	CD4_EM	Day 1	UMODL1	-0.956646	0.553779	-2.55196	0.0126936	0.700841	-2.49225
Single-cell pbulk	CD4_EM	Day 1	C21orf58	0.992296	1.72646	2.54999	0.0128227	0.700841	2.48866
Single-cell pbulk	CD4_EM	Day 1	IMMP2L	0.436985	4.71137	2.55119	0.0128451	0.700841	2.48803
Single-cell pbulk	CD4_EM	Day 1	IL2RA	-0.505586	4.2787	-2.54651	0.0129298	0.700841	-2.4857
Single-cell pbulk	CD4_EM	Day 1	CMTM3	-0.198813	6.53709	-2.54061	0.0131237	0.700841	-2.4804
Single-cell pbulk	CD4_EM	Day 1	ZBTB2	0.498634	4.27865	2.5358	0.0131247	0.700841	2.48037
Single-cell pbulk	CD4_EM	Day 1	STX18-AS1	0.82448	2.85656	2.53903	0.0132835	0.700841	2.47608
Single-cell pbulk	CD4_EM	Day 1	CCDC88C	0.167677	7.29572	2.52935	0.0134189	0.700841	2.47245
Single-cell pbulk	CD4_EM	Day 1	MICAL3	-0.634049	3.50715	-2.5287	0.0134849	0.700841	-2.4707
Single-cell pbulk	CD4_EM	Day 1	CES1	0.989549	1.78099	2.52846	0.0135004	0.700841	2.47029
Single-cell pbulk	CD4_EM	Day 1	HSBP1L1	-0.48202	4.38737	-2.53018	0.0135148	0.700841	-2.46991
Single-cell pbulk	CD4_EM	Day 1	DYNLL2	-0.268388	5.96246	-2.52264	0.0136858	0.700841	-2.46541
Single-cell pbulk	CD4_EM	Day 1	TCEB3	0.427554	4.64996	2.5217	0.0137549	0.700841	2.4636
Single-cell pbulk	CD4_EM	Day 1	ZNF185	-1.10427	0.864132	-2.50587	0.0137687	0.700841	-2.46324
Single-cell pbulk	CD4_EM	Day 1	RP5-1180E21.5	0.76441	2.42867	2.51738	0.013802	0.700841	2.46237
Single-cell pbulk	CD4_EM	Day 1	MT-ND5	-0.0874726	11.1705	-2.52249	0.0138454	0.700841	-2.46125
Single-cell pbulk	CD4_EM	Day 1	C16orf54	0.292543	6.59177	2.51936	0.0139022	0.700841	2.45978
Single-cell pbulk	CD4_EM	Day 1	C21orf2	-0.316058	4.88624	-2.52382	0.0139553	0.700841	-2.45841
Single-cell pbulk	CD4_EM	Day 1	SOD2	-0.224797	6.76676	-2.51146	0.0140555	0.700841	-2.45584
Single-cell pbulk	CD4_EM	Day 1	TMEM154	-0.288587	5.27646	-2.50934	0.0140892	0.700841	-2.45498
Single-cell pbulk	CD4_EM	Day 1	CDC23	0.522487	4.06792	2.4942	0.0141686	0.700841	2.45296
Single-cell pbulk	CD4_EM	Day 1	TAF13	0.925731	2.47427	2.50894	0.0141767	0.700841	2.45276
Single-cell pbulk	CD4_EM	Day 1	PTK2B	-0.254729	6.09682	-2.50132	0.0143619	0.700841	-2.44808
Single-cell pbulk	CD4_EM	Day 1	TIGIT	0.419563	5.30138	2.508	0.014363	0.700841	2.44805
Single-cell pbulk	CD4_EM	Day 1	NME3	0.184589	7.06196	2.50021	0.0146294	0.700841	2.44143
Single-cell pbulk	CD4_EM	Day 1	TRIM69	0.304754	5.36805	2.49392	0.0148697	0.700841	2.43554
Single-cell pbulk	CD4_EM	Day 1	KIN	0.324123	5.18944	2.47547	0.0148899	0.700841	2.43505
Single-cell pbulk	CD4_EM	Day 1	PCBP2	-0.17739	7.42403	-2.49411	0.0149594	0.700841	-2.43336
Single-cell pbulk	CD4_EM	Day 1	PLEKHO1	-0.281261	6.13571	-2.4887	0.0150201	0.700841	-2.43189
Single-cell pbulk	CD4_EM	Day 1	TMEM67	-0.834298	2.71743	-2.47174	0.0150373	0.700841	-2.43148
Single-cell pbulk	CD4_EM	Day 1	MXD1	-0.466195	4.00022	-2.48453	0.0150947	0.700841	-2.4301
Single-cell pbulk	CD4_EM	Day 1	PDS5B	0.325324	5.32121	2.48011	0.0152746	0.700841	2.4258
Single-cell pbulk	CD4_EM	Day 1	TCP11L1	0.768256	3.2122	2.47536	0.0153618	0.700841	2.42373
Single-cell pbulk	CD4_EM	Day 1	ANKRD40	-0.491557	4.23752	-2.45956	0.0155569	0.700841	-2.41915
Single-cell pbulk	CD4_EM	Day 1	C4orf21	1.0932	1.72686	2.47294	0.0156303	0.700841	2.41743
Single-cell pbulk	CD4_EM	Day 1	RP11-108M9.6	0.870164	2.40884	2.46503	0.0157731	0.700841	2.41412
Single-cell pbulk	CD4_EM	Day 1	UBE2D1	0.283488	5.53204	2.4666	0.0157964	0.700841	2.41359
Single-cell pbulk	CD4_EM	Day 1	RP11-382J12.1	-0.879748	2.27936	-2.46972	0.0158062	0.700841	-2.41336
Single-cell pbulk	CD4_EM	Day 1	MT-ND1	-0.0933816	10.8737	-2.46782	0.0158731	0.700841	-2.41182
Single-cell pbulk	CD4_EM	Day 1	HNRNPH3	-0.192227	7.14391	-2.46438	0.0158972	0.700841	-2.41127
Single-cell pbulk	CD4_EM	Day 1	COG2	0.336795	4.99609	2.4697	0.0159049	0.700841	2.41109
Single-cell pbulk	CD4_EM	Day 1	RBBP8	-1.00813	1.77368	-2.46528	0.0159422	0.700841	-2.41024
Single-cell pbulk	CD4_EM	Day 1	TRMT13	0.436712	4.61992	2.44941	0.015979	0.700841	2.4094
Single-cell pbulk	CD4_EM	Day 1	ATRAID	-0.187546	6.93341	-2.46069	0.016057	0.700841	-2.40762
Single-cell pbulk	CD4_EM	Day 1	CHI3L2	0.912047	2.87728	2.46147	0.0161101	0.700841	2.40641
Single-cell pbulk	CD4_EM	Day 1	RSBN1L-AS1	0.966974	2.27865	2.44479	0.0161674	0.700841	2.40512
Single-cell pbulk	CD4_EM	Day 1	TUBGCP2	-0.250492	5.93883	-2.44195	0.0162626	0.700841	-2.40297
Single-cell pbulk	CD4_EM	Day 1	ST6GALNAC4	-0.667424	3.57507	-2.4553	0.0162977	0.700841	-2.40218
Single-cell pbulk	CD4_EM	Day 1	RASGRF2	-0.450025	4.56577	-2.45531	0.0163153	0.700841	-2.40178
Single-cell pbulk	CD4_EM	Day 1	ATP9A	-1.02311	0.60026	-2.45452	0.0163878	0.700841	-2.40016
Single-cell pbulk	CD4_EM	Day 1	RP11-1399P15.1	-0.881402	3.14455	-2.45096	0.0165637	0.704439	-2.39625
Single-cell pbulk	CD4_EM	Day 1	DPP4	-0.285704	6.4456	-2.44818	0.0166472	0.704439	-2.39441
Single-cell pbulk	CD4_EM	Day 1	ADPGK	0.278949	5.73237	2.44332	0.0167625	0.705607	2.39188
Single-cell pbulk	CD4_EM	Day 1	LAX1	0.362882	4.88975	2.43687	0.0171315	0.711507	2.38387
Single-cell pbulk	CD4_EM	Day 1	RP5-1136G13.2	-1.06111	1.66888	-2.43409	0.0173169	0.711507	-2.37991
Single-cell pbulk	CD4_EM	Day 1	ZDHHC16	0.554609	3.96191	2.42632	0.017351	0.711507	2.37918
Single-cell pbulk	CD4_EM	Day 1	TMEM243	-0.198726	6.93819	-2.42569	0.0175189	0.711507	-2.37563
Single-cell pbulk	CD4_EM	Day 1	APOL2	0.391956	4.81886	2.42839	0.0175577	0.711507	2.37482
Single-cell pbulk	CD4_EM	Day 1	KCNA2	1.05059	0.891912	2.41252	0.0175597	0.711507	2.37477
Single-cell pbulk	CD4_EM	Day 1	PARP1	-0.18074	7.16273	-2.42785	0.0177162	0.711507	-2.3715
Single-cell pbulk	CD4_EM	Day 1	C8orf82	-0.650746	3.46875	-2.42322	0.0179513	0.711507	-2.36662
Single-cell pbulk	CD4_EM	Day 1	RAP2A	0.407182	4.38498	2.41588	0.0180424	0.711507	2.36475
Single-cell pbulk	CD4_EM	Day 1	BBX	-0.16209	6.76383	-2.41634	0.0181175	0.711507	-2.36321
Single-cell pbulk	CD4_EM	Day 1	KLHL17	-0.691837	2.74994	-2.39977	0.018185	0.711507	-2.36183
Single-cell pbulk	CD4_EM	Day 1	AIDA	-0.307647	5.42016	-2.41431	0.0182844	0.711507	-2.35981
Single-cell pbulk	CD4_EM	Day 1	UPP1	0.225478	6.87504	2.40943	0.0183526	0.711507	2.35843
Single-cell pbulk	CD4_EM	Day 1	NDRG2	-0.769981	3.22363	-2.40666	0.0183741	0.711507	-2.35799
Single-cell pbulk	CD4_EM	Day 1	TMEM255A	0.833572	0.441448	2.40814	0.0184505	0.711507	2.35645
Single-cell pbulk	CD4_EM	Day 1	GIMAP4	0.237548	8.73202	2.40424	0.0184521	0.711507	2.35642
Single-cell pbulk	CD4_EM	Day 1	CTD-2506J14.1	0.593755	3.65699	2.40277	0.0184886	0.711507	2.35568
Single-cell pbulk	CD4_EM	Day 1	TRABD2A	0.260644	6.37728	2.40216	0.0187663	0.711507	2.35014
Single-cell pbulk	CD4_EM	Day 1	WDR63	1.07148	0.86423	2.39861	0.0188647	0.711507	2.34819
Single-cell pbulk	CD4_EM	Day 1	TMEM120B	-0.422475	4.57415	-2.39494	0.018922	0.711507	-2.34706
Single-cell pbulk	CD4_EM	Day 1	ZNF528	0.992016	1.98696	2.38372	0.0189483	0.711507	2.34655
Single-cell pbulk	CD4_EM	Day 1	RPLP1	-0.067014	13.4628	-2.39868	0.0189496	0.711507	-2.34652
Single-cell pbulk	CD4_EM	Day 1	C8orf58	0.870096	2.17096	2.38204	0.0189993	0.711507	2.34554
Single-cell pbulk	CD4_EM	Day 1	ZRANB3	0.848772	2.47581	2.3966	0.0190266	0.711507	2.34501
Single-cell pbulk	CD4_EM	Day 1	WBP2	-0.20078	6.56191	-2.39093	0.0192163	0.712219	-2.34131
Single-cell pbulk	CD4_EM	Day 1	HNRNPC	-0.110353	8.34142	-2.38877	0.0193503	0.712219	-2.33871
Single-cell pbulk	CD4_EM	Day 1	UPF3A	0.235378	6.38102	2.38625	0.0194602	0.712219	2.3366
Single-cell pbulk	CD4_EM	Day 1	PIK3AP1	0.888246	2.29515	2.38999	0.0195309	0.712219	2.33524
Single-cell pbulk	CD4_EM	Day 1	ZNF292	-0.189009	7.10113	-2.38557	0.0195567	0.712219	-2.33475
Single-cell pbulk	CD4_EM	Day 1	LGMN	-0.992099	1.8723	-2.38329	0.0197781	0.712219	-2.33053
Single-cell pbulk	CD4_EM	Day 1	FOXP4	-0.667511	3.00497	-2.37522	0.0199847	0.712219	-2.32664
Single-cell pbulk	CD4_EM	Day 1	UFM1	-0.196436	6.78101	-2.37551	0.0201102	0.712219	-2.32429
Single-cell pbulk	CD4_EM	Day 1	METTL22	-0.619044	3.55682	-2.35946	0.0201325	0.712219	-2.32387
Single-cell pbulk	CD4_EM	Day 1	CDK9	0.264033	5.47309	2.37875	0.0201485	0.712219	2.32357
Single-cell pbulk	CD4_EM	Day 1	ZNF74	-0.800244	2.37146	-2.3735	0.0202176	0.712219	-2.32229
Single-cell pbulk	CD4_EM	Day 1	IDH1	0.848563	2.74541	2.358	0.0202453	0.712219	2.32177
Single-cell pbulk	CD4_EM	Day 1	ATAD5	0.618923	3.39061	2.37327	0.0202791	0.712219	2.32114
Single-cell pbulk	CD4_EM	Day 1	PRSS23	0.689746	2.85725	2.37145	0.0202858	0.712219	2.32102
Single-cell pbulk	CD4_EM	Day 1	RP11-333E1.1	-0.882383	1.40801	-2.36636	0.0205298	0.717649	-2.31652
Single-cell pbulk	CD4_EM	Day 1	FBRSL1	-0.351293	4.96557	-2.34838	0.0207452	0.720224	-2.31259
Single-cell pbulk	CD4_EM	Day 1	KCTD11	0.942314	1.39824	2.35947	0.0207826	0.720224	2.31191
Single-cell pbulk	CD4_EM	Day 1	TMEM242	-0.363065	4.76449	-2.34445	0.0209501	0.722208	-2.30888
Single-cell pbulk	CD4_EM	Day 1	SAP30L-AS1	0.954249	1.40526	2.35777	0.0210195	0.722208	2.30763
Single-cell pbulk	CD4_EM	Day 1	SMEK2	-0.165781	6.83821	-2.33959	0.0212105	0.725671	-2.30422
Single-cell pbulk	CD4_EM	Day 1	PDCD5	-0.164054	6.75991	-2.35117	0.0213247	0.726487	-2.30219
Single-cell pbulk	CD4_EM	Day 1	EIF1AD	-0.542216	3.91037	-2.34362	0.0216463	0.732855	-2.29652
Single-cell pbulk	CD4_EM	Day 1	APP	-0.281524	5.47645	-2.34331	0.0217818	0.732855	-2.29415
Single-cell pbulk	CD4_EM	Day 1	RP11-98D18.9	-1.02043	1.4949	-2.34006	0.0218526	0.732855	-2.29292
Single-cell pbulk	CD4_EM	Day 1	ZNF580	0.362791	4.9433	2.32682	0.0218763	0.732855	2.29251
Single-cell pbulk	CD4_EM	Day 1	RPS20	-0.071781	10.2478	-2.33365	0.0223377	0.744265	-2.28458
Single-cell pbulk	CD4_EM	Day 1	CD7	-0.172278	8.2183	-2.33103	0.02245	0.744265	-2.28267
Single-cell pbulk	CD4_EM	Day 1	RP11-243J16.7	0.964439	0.97686	2.3299	0.0224946	0.744265	2.28191
Single-cell pbulk	CD4_EM	Day 1	TCOF1	-0.275872	5.40202	-2.32262	0.022711	0.746923	-2.27826
Single-cell pbulk	CD4_EM	Day 1	FBXO33	-0.325855	5.42454	-2.32052	0.0227607	0.746923	-2.27743
Single-cell pbulk	CD4_EM	Day 1	HARS2	0.390598	4.43145	2.31814	0.0229226	0.749176	2.27472
Single-cell pbulk	CD4_EM	Day 1	KCTD18	-0.465083	4.28284	-2.30669	0.0230165	0.7492	-2.27316
Single-cell pbulk	CD4_EM	Day 1	CRIP1	-0.131777	9.86383	-2.31589	0.0232212	0.749215	-2.26978
Single-cell pbulk	CD4_EM	Day 1	TMEM9B	0.212272	6.04332	2.31468	0.023273	0.749215	2.26892
Single-cell pbulk	CD4_EM	Day 1	USP9Y	0.548949	2.09091	2.32076	0.0232965	0.749215	2.26854
Single-cell pbulk	CD4_EM	Day 1	ZMYND19	-0.402197	4.28069	-2.30837	0.0235085	0.750755	-2.26507
Single-cell pbulk	CD4_EM	Day 1	C1orf85	-0.524665	4.25919	-2.29794	0.0235635	0.750755	-2.26417
Single-cell pbulk	CD4_EM	Day 1	EXOSC10	-0.230993	5.77552	-2.30245	0.0239528	0.750755	-2.25789
Single-cell pbulk	CD4_EM	Day 1	CYB561A3	0.374366	4.79456	2.2986	0.0240154	0.750755	2.25688
Single-cell pbulk	CD4_EM	Day 1	GANAB	-0.274751	5.57643	-2.28877	0.0241143	0.750755	-2.2553
Single-cell pbulk	CD4_EM	Day 1	UBE2M	-0.211696	6.55402	-2.28812	0.0241531	0.750755	-2.25468
Single-cell pbulk	CD4_EM	Day 1	INPP4A	0.216208	6.44933	2.29748	0.024216	0.750755	2.25369
Single-cell pbulk	CD4_EM	Day 1	SHMT2	0.244079	5.48002	2.29937	0.0243687	0.750755	2.25127
Single-cell pbulk	CD4_EM	Day 1	TRAFD1	0.405815	4.9943	2.29027	0.0246087	0.750755	2.24749
Single-cell pbulk	CD4_EM	Day 1	UBN1	-0.242741	6.12422	-2.28795	0.0246455	0.750755	-2.24691
Single-cell pbulk	CD4_EM	Day 1	NKRF	-0.848445	2.38321	-2.27989	0.0246518	0.750755	-2.24682
Single-cell pbulk	CD4_EM	Day 1	AMY2B	-0.912918	1.37537	-2.29127	0.024675	0.750755	-2.24645
Single-cell pbulk	CD4_EM	Day 1	TMEM53	-0.888015	1.71405	-2.29265	0.0247226	0.750755	-2.24571
Single-cell pbulk	CD4_EM	Day 1	HERC1	-0.196919	6.31134	-2.28906	0.0247756	0.750755	-2.24488
Single-cell pbulk	CD4_EM	Day 1	ARID4A	-0.224243	6.49803	-2.28808	0.024849	0.750755	-2.24374
Single-cell pbulk	CD4_EM	Day 1	NDC80	0.730809	2.84163	2.2761	0.0248501	0.750755	2.24373
Single-cell pbulk	CD4_EM	Day 1	ZNF280B	0.889385	2.27191	2.2753	0.0249318	0.750755	2.24246
Single-cell pbulk	CD4_EM	Day 1	USE1	-0.328049	5.08307	-2.28319	0.025201	0.751868	-2.23831
Single-cell pbulk	CD4_EM	Day 1	TNIP1	-0.188387	6.78423	-2.28198	0.0252439	0.751868	-2.23765
Single-cell pbulk	CD4_EM	Day 1	POR	-0.328153	4.52736	-2.28102	0.0252493	0.751868	-2.23757
Single-cell pbulk	CD4_EM	Day 1	PRCC	0.355843	5.02399	2.26825	0.0253767	0.752875	2.23562
Single-cell pbulk	CD4_EM	Day 1	MRPS18A	0.348252	4.68432	2.27885	0.0255909	0.756438	2.23236
Single-cell pbulk	CD4_EM	Day 1	VTI1A	0.295335	5.57349	2.26224	0.025722	0.756689	2.23038
Single-cell pbulk	CD4_EM	Day 1	HLA-DQA2	0.755147	1.59601	2.27349	0.0257876	0.756689	2.22939
Single-cell pbulk	CD4_EM	Day 1	TBCE	0.617293	3.49291	2.26827	0.0260852	0.762635	2.22494
Single-cell pbulk	CD4_EM	Day 1	CITED4	-0.430309	5.1525	-2.26349	0.0263487	0.767549	-2.22103
Single-cell pbulk	CD4_EM	Day 1	KIR2DL3	0.556384	0.39834	2.26225	0.0265571	0.770828	2.21797
Single-cell pbulk	CD4_EM	Day 1	RNF187	-0.181908	6.34826	-2.25819	0.0267508	0.773656	-2.21514
Single-cell pbulk	CD4_EM	Day 1	RNF20	0.305518	5.1515	2.23653	0.0274498	0.791026	2.20506
Single-cell pbulk	CD4_EM	Day 1	MYB	0.960741	0.99616	2.23213	0.0277447	0.79516	2.20088
Single-cell pbulk	CD4_EM	Day 1	DCAF15	-0.292057	5.43933	-2.23154	0.0277911	0.79516	-2.20022
Single-cell pbulk	CD4_EM	Day 1	ALKBH6	0.30182	4.56698	2.23775	0.028104	0.798646	2.19583
Single-cell pbulk	CD4_EM	Day 1	SSX2IP	-0.681797	3.17832	-2.23647	0.0281552	0.798646	-2.19512
Single-cell pbulk	CD4_EM	Day 1	MKLN1	0.23778	5.98043	2.22542	0.0282109	0.798646	2.19434
Single-cell pbulk	CD4_EM	Day 1	KISS1R	-0.961854	1.08207	-2.23398	0.028382	0.800672	-2.19197
Single-cell pbulk	CD4_EM	Day 1	CD3G	0.113199	8.71683	2.23268	0.0285008	0.800904	2.19032
Single-cell pbulk	CD4_EM	Day 1	RPE	0.516765	3.95967	2.2254	0.0287511	0.800904	2.18688
Single-cell pbulk	CD4_EM	Day 1	PSMD10	0.335931	4.65014	2.21653	0.0288293	0.800904	2.18581
Single-cell pbulk	CD4_EM	Day 1	EXOG	0.313298	5.00348	2.22628	0.0288408	0.800904	2.18566
Single-cell pbulk	CD4_EM	Day 1	MMACHC	-0.916538	0.807627	-2.22744	0.0288883	0.800904	-2.18501
Single-cell pbulk	CD4_EM	Day 1	PITPNB	-0.232191	5.80209	-2.21319	0.0290666	0.803078	-2.18258
Single-cell pbulk	CD4_EM	Day 1	PBX3	0.540886	3.08461	2.2103	0.0292771	0.806123	2.17974
Single-cell pbulk	CD4_EM	Day 1	SIGLEC9	0.791192	1.18932	2.213	0.0298144	0.814044	2.17255
Single-cell pbulk	CD4_EM	Day 1	FAM105A	-0.355404	4.96338	-2.21102	0.0298561	0.814044	-2.17199
Single-cell pbulk	CD4_EM	Day 1	PTGIR	0.780397	0.815211	2.21242	0.0298685	0.814044	2.17183
Single-cell pbulk	CD4_EM	Day 1	NBPF20	-0.824753	2.06497	-2.20801	0.0300506	0.816239	-2.16942
Single-cell pbulk	CD4_EM	Day 1	COA1	-0.243621	5.47726	-2.20313	0.0301837	0.817094	-2.16767
Single-cell pbulk	CD4_EM	Day 1	FAM129C	-0.933146	0.696266	-2.19459	0.0303755	0.81844	-2.16516
Single-cell pbulk	CD4_EM	Day 1	LENG9	0.814019	2.16163	2.20542	0.0305428	0.81844	2.16298
Single-cell pbulk	CD4_EM	Day 1	ZNF593	-0.380254	4.38671	-2.20018	0.0306616	0.81844	-2.16144
Single-cell pbulk	CD4_EM	Day 1	KRT10	-0.129684	7.49914	-2.20036	0.03105	0.81844	-2.15643
Single-cell pbulk	CD4_EM	Day 1	SMDT1	-0.120149	8.16141	-2.19873	0.0310631	0.81844	-2.15626
Single-cell pbulk	CD4_EM	Day 1	GNPDA2	0.45393	4.02405	2.18425	0.0311917	0.81844	2.15462
Single-cell pbulk	CD4_EM	Day 1	TAF4B	-0.614697	3.66183	-2.19492	0.0313452	0.81844	-2.15266
Single-cell pbulk	CD4_EM	Day 1	HIST1H2AC	-0.372258	4.66856	-2.19836	0.031378	0.81844	-2.15225
Single-cell pbulk	CD4_EM	Day 1	STK38L	0.475749	3.74863	2.18108	0.0314232	0.81844	2.15167
Single-cell pbulk	CD4_EM	Day 1	CAPS	-0.732924	1.79585	-2.19313	0.0315233	0.81844	-2.1504
Single-cell pbulk	CD4_EM	Day 1	SLC5A5	-1.03244	1.29866	-2.19207	0.0315416	0.81844	-2.15017
Single-cell pbulk	CD4_EM	Day 1	PIK3CG	0.342294	4.87925	2.18909	0.0315766	0.81844	2.14973
Single-cell pbulk	CD4_EM	Day 1	TRIP12	0.226809	6.09746	2.18619	0.0316115	0.81844	2.14929
Single-cell pbulk	CD4_EM	Day 1	TIMMDC1	0.288082	5.38648	2.17625	0.0317564	0.81844	2.14746
Single-cell pbulk	CD4_EM	Day 1	SPON2	0.52627	4.87592	2.18731	0.0317938	0.81844	2.14699
Single-cell pbulk	CD4_EM	Day 1	MTFMT	0.385885	4.12085	2.18217	0.0318622	0.81844	2.14614
Single-cell pbulk	CD4_EM	Day 1	CUX1	0.323224	5.20195	2.17279	0.0320596	0.819093	2.14367
Single-cell pbulk	CD4_EM	Day 1	NDUFA7	-0.882716	1.10714	-2.1834	0.0320913	0.819093	-2.14327
Single-cell pbulk	CD4_EM	Day 1	TPD52	-0.265542	5.65738	-2.18123	0.0322486	0.820501	-2.14132
Single-cell pbulk	CD4_EM	Day 1	IRF7	-0.323203	5.25896	-2.1784	0.0324727	0.823063	-2.13854
Single-cell pbulk	CD4_EM	Day 1	PDIA4	-0.210191	6.06908	-2.17558	0.032554	0.823063	-2.13754
Single-cell pbulk	CD4_EM	Day 1	ETS1	-0.123758	9.5215	-2.17531	0.0326742	0.823513	-2.13606
Single-cell pbulk	CD4_EM	Day 1	CNPY3	-0.172295	6.68014	-2.17115	0.0328603	0.825615	-2.13379
Single-cell pbulk	CD4_EM	Day 1	ZNF85	-0.6694	3.30315	-2.16687	0.0334284	0.837272	-2.1269
Single-cell pbulk	CD4_EM	Day 1	CMAS	0.276578	5.09643	2.16072	0.0337419	0.842499	2.12314
Single-cell pbulk	CD4_EM	Day 1	MAP2K7	0.241192	5.20485	2.15636	0.0341368	0.849411	2.11845
Single-cell pbulk	CD4_EM	Day 1	QKI	0.208591	6.06985	2.15305	0.03423	0.849411	2.11735
Single-cell pbulk	CD4_EM	Day 1	C15orf37	-0.82134	0.437275	-2.15307	0.0344364	0.851903	-2.11492
Single-cell pbulk	CD4_EM	Day 1	ETV7	0.818553	2.31362	2.14989	0.0347411	0.856805	2.11136
Single-cell pbulk	CD4_EM	Day 1	STRADA	0.485191	3.78209	2.13565	0.0350103	0.860804	2.10824
Single-cell pbulk	CD4_EM	Day 1	IGSF22	-0.677588	2.48654	-2.1412	0.0353498	0.862583	-2.10433
Single-cell pbulk	CD4_EM	Day 1	RP11-617D20.1	0.782303	2.19507	2.13999	0.0354491	0.862583	2.10319
Single-cell pbulk	CD4_EM	Day 1	C9orf147	-0.86468	0.697304	-2.14003	0.0355723	0.862583	-2.10178
Single-cell pbulk	CD4_EM	Day 1	TIGD6	-0.875939	1.63922	-2.13731	0.0357152	0.862583	-2.10016
Single-cell pbulk	CD4_EM	Day 1	RP5-1065J22.8	0.911102	1.03388	2.12458	0.0359468	0.862583	2.09753
Single-cell pbulk	CD4_EM	Day 1	HSPB11	0.266959	5.72167	2.13456	0.0360975	0.862583	2.09583
Single-cell pbulk	CD4_EM	Day 1	ZFR2	-1.02732	1.26606	-2.12252	0.0361656	0.862583	-2.09506
Single-cell pbulk	CD4_EM	Day 1	ZNF343	-0.899434	2.04292	-2.12131	0.0362721	0.862583	-2.09386
Single-cell pbulk	CD4_EM	Day 1	FBXL8	-0.329714	4.86724	-2.12853	0.0363784	0.862583	-2.09267
Single-cell pbulk	CD4_EM	Day 1	LBH	0.146046	8.1299	2.12811	0.0364953	0.862583	2.09137
Single-cell pbulk	CD4_EM	Day 1	CIZ1	-0.286413	5.24174	-2.11726	0.0365773	0.862583	-2.09045
Single-cell pbulk	CD4_EM	Day 1	POLK	0.269609	4.99887	2.12193	0.036966	0.862583	2.08614
Single-cell pbulk	CD4_EM	Day 1	ESPN	-1.011	1.51227	-2.12185	0.0370071	0.862583	-2.08569
Single-cell pbulk	CD4_EM	Day 1	USP11	-0.228557	5.37209	-2.12439	0.0370139	0.862583	-2.08561
Single-cell pbulk	CD4_EM	Day 1	UBA52	-0.0652399	11.0632	-2.12482	0.0370449	0.862583	-2.08527
Single-cell pbulk	CD4_EM	Day 1	UBAC1	-0.259614	5.16408	-2.11753	0.0370827	0.862583	-2.08485
Single-cell pbulk	CD4_EM	Day 1	SUCLA2	0.252775	5.26279	2.11119	0.0371067	0.862583	2.08459
Single-cell pbulk	CD4_EM	Day 1	NPC1	0.338964	4.82975	2.11933	0.0372051	0.862583	2.08351
Single-cell pbulk	CD4_EM	Day 1	C16orf91	-0.389711	4.19881	-2.11747	0.0373451	0.862583	-2.08197
Single-cell pbulk	CD4_EM	Day 1	RP11-343N15.5	-0.830262	2.44379	-2.11944	0.0374383	0.862583	-2.08095
Single-cell pbulk	CD4_EM	Day 1	NOXA1	0.707434	2.51122	2.11643	0.0374556	0.862583	2.08076
Single-cell pbulk	CD4_EM	Day 1	SEMA4B	0.630049	2.92137	2.10738	0.0374828	0.862583	2.08047
Single-cell pbulk	CD4_EM	Day 1	UBE2N	-0.177595	6.64727	-2.11155	0.0376032	0.862583	-2.07915
Single-cell pbulk	CD4_EM	Day 1	EPHX2	0.362254	5.02064	2.11537	0.0376575	0.862583	2.07856
Single-cell pbulk	CD4_EM	Day 1	G2E3	0.266697	5.09016	2.1126	0.0378166	0.862728	2.07684
Single-cell pbulk	CD4_EM	Day 1	PEPD	0.216877	5.79094	2.111	0.0378881	0.862728	2.07606
Single-cell pbulk	CD4_EM	Day 1	IRS2	-0.544481	3.93713	-2.1112	0.0379858	0.862728	-2.07501
Single-cell pbulk	CD4_EM	Day 1	STX17	0.28419	5.5945	2.09778	0.038302	0.865082	2.07161
Single-cell pbulk	CD4_EM	Day 1	UTP11L	0.45394	3.90003	2.09688	0.0384306	0.865082	2.07023
Single-cell pbulk	CD4_EM	Day 1	IKZF1	0.111051	8.40207	2.10578	0.0384814	0.865082	2.06969
Single-cell pbulk	CD4_EM	Day 1	D2HGDH	0.362108	4.2502	2.10569	0.0385198	0.865082	2.06928
Single-cell pbulk	CD4_EM	Day 1	ANKRD18A	-0.88967	2.23406	-2.10168	0.0387418	0.865618	-2.06692
Single-cell pbulk	CD4_EM	Day 1	MAPK6	-0.446069	4.166	-2.09171	0.0388968	0.865618	-2.06528
Single-cell pbulk	CD4_EM	Day 1	EPB41L3	-0.964253	0.819088	-2.09022	0.03899	0.865618	-2.06429
Single-cell pbulk	CD4_EM	Day 1	MAP3K10	0.758018	1.815	2.09719	0.0392453	0.865618	2.06161
Single-cell pbulk	CD4_EM	Day 1	IKZF5	-0.354568	4.91785	-2.0955	0.0392708	0.865618	-2.06134
Single-cell pbulk	CD4_EM	Day 1	TRAPPC2L	-0.266794	5.90507	-2.09669	0.0392779	0.865618	-2.06126
Single-cell pbulk	CD4_EM	Day 1	TLK1	-0.202338	6.93081	-2.09931	0.039344	0.865618	-2.06057
Single-cell pbulk	CD4_EM	Day 1	SLC16A6	-0.798911	2.19743	-2.09331	0.0395593	0.865618	-2.05832
Single-cell pbulk	CD4_EM	Day 1	NDUFS4	0.263139	5.38152	2.09319	0.0397555	0.865618	2.05628
Single-cell pbulk	CD4_EM	Day 1	CEBPZ	-0.22264	6.31826	-2.08866	0.0399698	0.865618	-2.05406
Single-cell pbulk	CD4_EM	Day 1	MOAP1	-0.275776	5.36788	-2.08427	0.040116	0.865618	-2.05255
Single-cell pbulk	CD4_EM	Day 1	HIST1H4B	0.971176	0.93438	2.08901	0.0402281	0.865618	2.0514
Single-cell pbulk	CD4_EM	Day 1	PWP1	0.2143	6.03259	2.08272	0.040395	0.865618	2.04969
Single-cell pbulk	CD4_EM	Day 1	IFI27L2	-0.236241	5.49839	-2.08579	0.0404139	0.865618	-2.04949
Single-cell pbulk	CD4_EM	Day 1	ZNRD1	0.238705	5.91524	2.08426	0.0404307	0.865618	2.04932
Single-cell pbulk	CD4_EM	Day 1	ZNF43	0.354996	4.53415	2.07406	0.0405377	0.865618	2.04823
Single-cell pbulk	CD4_EM	Day 1	RP11-10K16.1	0.925231	1.04537	2.07188	0.0407033	0.865618	2.04654
Single-cell pbulk	CD4_EM	Day 1	PSMA5	-0.158921	7.05844	-2.07975	0.0407413	0.865618	-2.04615
Single-cell pbulk	CD4_EM	Day 1	SART1	-0.245294	5.51786	-2.07014	0.0409111	0.865618	-2.04443
Single-cell pbulk	CD4_EM	Day 1	TLN1	-0.117531	8.08047	-2.08173	0.0409279	0.865618	-2.04426
Single-cell pbulk	CD4_EM	Day 1	NDUFV3	0.271546	5.25511	2.0791	0.0409929	0.865618	2.0436
Single-cell pbulk	CD4_EM	Day 1	GIMAP8	0.306238	5.68932	2.07749	0.0410095	0.865618	2.04343
Single-cell pbulk	CD4_EM	Day 1	ANP32B	-0.114976	8.57038	-2.07519	0.0413273	0.865618	-2.04023
Single-cell pbulk	CD4_EM	Day 1	ZNF768	-0.881594	1.29976	-2.07298	0.0415007	0.865618	-2.03849
Single-cell pbulk	CD4_EM	Day 1	SLC35D2	-0.252094	5.26315	-2.07448	0.041505	0.865618	-2.03845
Single-cell pbulk	CD4_EM	Day 1	RRAGB	-0.487355	3.93049	-2.06386	0.0415182	0.865618	-2.03832
Single-cell pbulk	CD4_EM	Day 1	MCAM	-0.782583	0.379451	-2.07169	0.0415547	0.865618	-2.03795
Single-cell pbulk	CD4_EM	Day 1	ISY1	0.275482	5.54045	2.06208	0.0416461	0.865618	2.03704
Single-cell pbulk	CD4_EM	Day 1	GFOD1	0.766226	1.21211	2.07077	0.0417473	0.865618	2.03603
Single-cell pbulk	CD4_EM	Day 1	PRPF3	0.242258	5.35214	2.06957	0.0417736	0.865618	2.03577
Single-cell pbulk	CD4_EM	Day 1	KDELC2	-0.532882	3.25547	-2.06628	0.0421337	0.867555	-2.0322
Single-cell pbulk	CD4_EM	Day 1	EXOSC4	0.564042	3.66155	2.06013	0.0423882	0.867555	2.02969
Single-cell pbulk	CD4_EM	Day 1	C12orf66	0.466513	3.60748	2.06288	0.04239	0.867555	2.02967
Single-cell pbulk	CD4_EM	Day 1	DHX34	0.723802	2.7084	2.04978	0.0428544	0.867555	2.02513
Single-cell pbulk	CD4_EM	Day 1	PPP6R3	-0.204067	6.11613	-2.0557	0.0429742	0.867555	-2.02396
Single-cell pbulk	CD4_EM	Day 1	NIPSNAP3A	-0.516354	3.58954	-2.05657	0.0430832	0.867555	-2.0229
Single-cell pbulk	CD4_EM	Day 1	CKS1B	0.501965	3.67299	2.04661	0.0431711	0.867555	2.02205
Single-cell pbulk	CD4_EM	Day 1	NOMO1	-0.893712	2.02691	-2.04688	0.0431848	0.867555	-2.02192
Single-cell pbulk	CD4_EM	Day 1	INPP1	0.733372	2.55015	2.04959	0.0436589	0.867555	2.01735
Single-cell pbulk	CD4_EM	Day 1	IPO9	-0.318785	4.86446	-2.042	0.0436833	0.867555	-2.01712
Single-cell pbulk	CD4_EM	Day 1	CDK6	-0.231295	6.19141	-2.0502	0.043782	0.867555	-2.01617
Single-cell pbulk	CD4_EM	Day 1	AP1G2	0.178542	6.20138	2.04013	0.0438713	0.867555	2.01532
Single-cell pbulk	CD4_EM	Day 1	DKFZP779L1853	-0.945025	1.38624	-2.04919	0.0440389	0.867555	-2.01372
Single-cell pbulk	CD4_EM	Day 1	NCF2	-0.618602	2.86723	-2.04714	0.0440785	0.867555	-2.01334
Single-cell pbulk	CD4_EM	Day 1	SNCA	0.925181	0.812307	2.04603	0.0441315	0.867555	2.01284
Single-cell pbulk	CD4_EM	Day 1	XRCC6	-0.117873	7.73639	-2.04301	0.0443288	0.867555	-2.01097
Single-cell pbulk	CD4_EM	Day 1	ZNF3	0.406431	3.95623	2.03495	0.0443515	0.867555	2.01075
Single-cell pbulk	CD4_EM	Day 1	YAE1D1	0.66399	3.11848	2.03292	0.0446065	0.867555	2.00835
Single-cell pbulk	CD4_EM	Day 1	SESTD1	-0.722544	2.04906	-2.03918	0.0448776	0.867555	-2.0058
Single-cell pbulk	CD4_EM	Day 1	ZNF814	-0.495092	3.37492	-2.04269	0.0449247	0.867555	-2.00536
Single-cell pbulk	CD4_EM	Day 1	MT-CO3	-0.0588789	12.0119	-2.0368	0.0452273	0.867555	-2.00253
Single-cell pbulk	CD4_EM	Day 1	SETD4	0.438941	3.54608	2.03384	0.0452925	0.867555	2.00193
Single-cell pbulk	CD4_EM	Day 1	PFAS	0.711954	2.94001	2.02534	0.0453967	0.867555	2.00096
Single-cell pbulk	CD4_EM	Day 1	P4HB	-0.111362	7.69153	-2.03217	0.0455013	0.867555	-1.99999
Single-cell pbulk	CD4_EM	Day 1	STT3A	0.257732	5.63939	2.03118	0.0455198	0.867555	1.99982
Single-cell pbulk	CD4_EM	Day 1	MCTP2	0.287848	4.89217	2.033	0.0456399	0.867555	1.99871
Single-cell pbulk	CD4_EM	Day 1	DCAKD	-0.392971	4.12854	-2.02984	0.0456597	0.867555	-1.99853
Single-cell pbulk	CD4_EM	Day 1	RPS27A	-0.054909	13.026	-2.03199	0.0457143	0.867555	-1.99802
Single-cell pbulk	CD4_EM	Day 1	CDK7	0.47749	3.78526	2.0213	0.0457687	0.867555	1.99752
Single-cell pbulk	CD4_EM	Day 1	C3orf62	-0.863528	1.83171	-2.01866	0.0460471	0.867555	-1.99496
Single-cell pbulk	CD4_EM	Day 1	GRB2	-0.142202	7.43634	-2.02092	0.0464914	0.867555	-1.9909
Single-cell pbulk	CD4_EM	Day 1	MTG2	-0.419764	3.77502	-2.02117	0.0466113	0.867555	-1.98982
Single-cell pbulk	CD4_EM	Day 1	CCL4	0.644906	4.90208	2.02102	0.0468741	0.867555	1.98744
Single-cell pbulk	CD4_EM	Day 1	ATP5A1	-0.137361	7.83112	-2.01887	0.0469105	0.867555	-1.98711
Single-cell pbulk	CD4_EM	Day 1	TMEM223	0.32713	5.25735	2.01945	0.0469852	0.867555	1.98643
Single-cell pbulk	CD4_EM	Day 1	THAP3	0.458755	3.88803	2.01653	0.0470805	0.867555	1.98558
Single-cell pbulk	CD4_EM	Day 1	S100A10	-0.0916851	9.67119	-2.0187	0.047095	0.867555	-1.98544
Single-cell pbulk	CD4_EM	Day 1	TET3	-0.883524	1.74988	-2.015	0.0473109	0.867555	-1.98351
Single-cell pbulk	CD4_EM	Day 1	CCR7	0.256443	7.23843	2.01419	0.0475307	0.867555	1.98154
Single-cell pbulk	CD4_EM	Day 1	MATN1-AS1	-0.556929	2.8969	-2.00214	0.0478238	0.867555	-1.97893
Single-cell pbulk	CD4_EM	Day 1	ENTPD1-AS1	0.370753	3.89434	2.00787	0.0478939	0.867555	1.97831
Single-cell pbulk	CD4_EM	Day 1	TUBB6	0.880291	0.930896	2.00151	0.0479429	0.867555	1.97787
Single-cell pbulk	CD4_EM	Day 1	FAM161B	-0.532301	3.14139	-2.00769	0.0479776	0.867555	-1.97757
Single-cell pbulk	CD4_EM	Day 1	RPL28	-0.0460548	12.9365	-2.00841	0.0482158	0.867555	-1.97546
Single-cell pbulk	CD4_EM	Day 1	NT5C3A	-0.219877	5.97895	-2.00805	0.0482393	0.867555	-1.97525
Single-cell pbulk	CD4_EM	Day 1	RPL37A	-0.0682406	10.57	-2.0071	0.0484118	0.867555	-1.97374
Single-cell pbulk	CD4_EM	Day 1	RPS27	-0.0534106	12.5497	-2.00527	0.0484423	0.867555	-1.97347
Single-cell pbulk	CD4_EM	Day 1	SPIRE1	0.837658	1.45502	2.00369	0.0485374	0.867555	1.97263
Single-cell pbulk	CD4_EM	Day 1	HAUS4	0.356999	4.75653	2.01127	0.0485707	0.867555	1.97234
Single-cell pbulk	CD4_EM	Day 1	GAS6	-0.881964	1.00697	-2.00439	0.0485963	0.867555	-1.97212
Single-cell pbulk	CD4_EM	Day 1	ZNF512B	0.471146	3.70706	1.99365	0.0487588	0.867555	1.97069
Single-cell pbulk	CD4_EM	Day 1	EMR2	-0.79781	1.61547	-2.00128	0.0489166	0.867555	-1.96932
Single-cell pbulk	CD4_EM	Day 1	GPX4	-0.127818	8.21883	-1.99951	0.0491004	0.867555	-1.96772
Single-cell pbulk	CD4_EM	Day 1	CBLL1	-0.190129	6.38321	-1.9988	0.0491213	0.867555	-1.96754
Single-cell pbulk	CD4_EM	Day 1	MED8	0.376768	4.54349	1.99007	0.0491578	0.867555	1.96722
Single-cell pbulk	CD4_EM	Day 1	PTGDS	1.00908	2.04858	1.99493	0.0494184	0.867555	1.96496
Single-cell pbulk	CD4_EM	Day 1	TM9SF1	0.370247	4.37027	1.98761	0.0494886	0.867555	1.96436
Single-cell pbulk	CD4_EM	Day 1	RPL13A	-0.0628454	11.7645	-1.99695	0.0495545	0.867555	-1.96379
Single-cell pbulk	CD4_EM	Day 1	STXBP5-AS1	-0.871086	1.02978	-1.98525	0.0497428	0.867555	-1.96217
Single-cell pbulk	CD4_EM	Day 1	ALYREF	0.166066	6.55477	1.99496	0.0497606	0.867555	1.96202
Single-cell pbulk	CD4_EM	Day 1	CSTF2T	-0.354592	4.62675	-1.99226	0.0498	0.867555	-1.96168
Single-cell pbulk	CD4_EM	Day 1	ICAM2	0.153178	7.43305	1.99242	0.0498051	0.867555	1.96163
Single-cell pbulk	CD4_EM	Day 1	NFS1	0.509193	3.62679	1.98426	0.0498618	0.867555	1.96115
Single-cell pbulk	CD4_EM	Day 1	C8orf44-SGK3	0.55762	2.76293	1.98937	0.0498945	0.867555	1.96087
Single-cell pbulk	CD4_EM	Day 1	RP11-347C12.3	-0.860499	1.09392	-1.99187	0.0499697	0.867555	-1.96022
Single-cell pbulk	CD4_EM	Day 28	GUSB	-0.438432	5.35141	-3.80192	0.000281025	0.881259	-3.63219
Single-cell pbulk	CD4_EM	Day 28	TRAPPC2L	-0.487994	5.90507	-3.74673	0.00033505	0.881259	-3.58657
Single-cell pbulk	CD4_EM	Day 28	SLC40A1	-0.685524	5.40964	-3.61727	0.00053406	0.881259	-3.46306
Single-cell pbulk	CD4_EM	Day 28	DNLZ	-0.401603	5.43953	-3.6183	0.000539002	0.881259	-3.46059
Single-cell pbulk	CD4_EM	Day 28	TMEM117	-0.906537	3.50162	-3.54888	0.000639071	0.881259	-3.41447
Single-cell pbulk	CD4_EM	Day 28	NFKB2	-0.450376	5.53325	-3.43653	0.000928813	0.881259	-3.31125
Single-cell pbulk	CD4_EM	Day 28	METTL1	1.05979	2.74331	3.44385	0.000954649	0.881259	3.30356
Single-cell pbulk	CD4_EM	Day 28	GATA3	-0.30917	7.23566	-3.39161	0.00110868	0.881259	-3.26139
Single-cell pbulk	CD4_EM	Day 28	RP11-141B14.1	1.4224	1.07921	3.37071	0.00118891	0.881259	3.24153
Single-cell pbulk	CD4_EM	Day 28	EIF5B	0.296931	6.72595	3.33073	0.00119738	0.881259	3.2395
Single-cell pbulk	CD4_EM	Day 28	HSPH1	0.397871	5.96592	3.32976	0.00132574	0.881259	3.21035
Single-cell pbulk	CD4_EM	Day 28	POMC	0.843236	3.50794	3.33713	0.00132587	0.881259	3.21032
Single-cell pbulk	CD4_EM	Day 28	KCTD17	0.780449	3.75794	3.2801	0.00156769	0.881259	3.16185
Single-cell pbulk	CD4_EM	Day 28	ZNF543	-1.20676	2.38818	-3.22658	0.00191442	0.881259	-3.1032
Single-cell pbulk	CD4_EM	Day 28	TAP2.1	-0.942567	3.31463	-3.1588	0.00206501	0.881259	-3.08072
Single-cell pbulk	CD4_EM	Day 28	FARSA	0.374246	5.33505	3.09908	0.00267989	0.881259	3.00225
Single-cell pbulk	CD4_EM	Day 28	TEX10	-0.698382	3.88195	-3.0691	0.00272865	0.881259	-2.99676
Single-cell pbulk	CD4_EM	Day 28	SESTD1	-1.12547	2.04906	-3.09717	0.00285881	0.881259	-2.98253
Single-cell pbulk	CD4_EM	Day 28	MMGT1	0.346621	5.68652	3.07395	0.00291453	0.881259	2.97661
Single-cell pbulk	CD4_EM	Day 28	FOXP4	-0.903548	3.00497	-3.05726	0.00302423	0.881259	-2.96526
Single-cell pbulk	CD4_EM	Day 28	IL2RA	-0.672361	4.2787	-3.05327	0.0031299	0.881259	-2.95468
Single-cell pbulk	CD4_EM	Day 28	TAF1B	0.623673	4.47959	3.02178	0.00335378	0.881259	2.9333
Single-cell pbulk	CD4_EM	Day 28	PXK	0.507869	4.58726	3.02026	0.0033869	0.881259	2.93025
Single-cell pbulk	CD4_EM	Day 28	FAM66E	-1.09003	0.797722	-3.01419	0.00349178	0.881259	-2.92076
Single-cell pbulk	CD4_EM	Day 28	GLOD4	-0.295822	6.2516	-2.99884	0.00358994	0.881259	-2.91211
Single-cell pbulk	CD4_EM	Day 28	CIZ1	-0.435879	5.24174	-2.9759	0.00361911	0.881259	-2.90958
Single-cell pbulk	CD4_EM	Day 28	DCAKD	-0.612681	4.12854	-2.99426	0.00364728	0.881259	-2.90716
Single-cell pbulk	CD4_EM	Day 28	KIF21B	-0.395053	5.6232	-2.98761	0.0036657	0.881259	-2.90558
Single-cell pbulk	CD4_EM	Day 28	TMX4	-0.237399	7.09834	-2.96618	0.00403931	0.881259	-2.87508
Single-cell pbulk	CD4_EM	Day 28	GPBP1L1	-0.318652	5.78247	-2.9522	0.00405464	0.881259	-2.87388
Single-cell pbulk	CD4_EM	Day 28	LST1	-0.44214	5.05562	-2.9482	0.00420928	0.881259	-2.86204
Single-cell pbulk	CD4_EM	Day 28	BAG3	-0.479431	4.92618	-2.94504	0.00430667	0.881259	-2.85478
Single-cell pbulk	CD4_EM	Day 28	UBE2N	-0.258341	6.64727	-2.92266	0.00441598	0.881259	-2.84681
Single-cell pbulk	CD4_EM	Day 28	SMARCA2	-0.214116	7.09253	-2.92543	0.00447892	0.881259	-2.8423
Single-cell pbulk	CD4_EM	Day 28	POR	-0.438673	4.52736	-2.92331	0.00450093	0.881259	-2.84074
Single-cell pbulk	CD4_EM	Day 28	CCT3	0.218787	7.00335	2.91894	0.0045808	0.881259	2.83512
Single-cell pbulk	CD4_EM	Day 28	LUCAT1	1.12402	0.679665	2.9212	0.00458478	0.881259	2.83485
Single-cell pbulk	CD4_EM	Day 28	RP1-244F24.1	1.18096	1.16833	2.91295	0.00466952	0.881259	2.82899
Single-cell pbulk	CD4_EM	Day 28	MRPS18A	0.460767	4.68432	2.91214	0.00470912	0.881259	2.82629
Single-cell pbulk	CD4_EM	Day 28	ANKRD39	0.432768	4.94447	2.90814	0.00470922	0.881259	2.82628
Single-cell pbulk	CD4_EM	Day 28	ZNF485	1.07869	2.51583	2.88582	0.00473538	0.881259	2.8245
Single-cell pbulk	CD4_EM	Day 28	AMPD3	-0.688626	3.93731	-2.87786	0.00519724	0.881259	-2.79455
Single-cell pbulk	CD4_EM	Day 28	COX11	-0.335951	5.48307	-2.86797	0.00531764	0.881259	-2.78713
Single-cell pbulk	CD4_EM	Day 28	NSMAF	-0.363287	5.68635	-2.86005	0.00533338	0.881259	-2.78618
Single-cell pbulk	CD4_EM	Day 28	ABHD13	-0.438607	5.06939	-2.85187	0.00545791	0.881259	-2.77869
Single-cell pbulk	CD4_EM	Day 28	RP4-594I10.3	-0.595206	4.09515	-2.87248	0.00546605	0.881259	-2.7782
Single-cell pbulk	CD4_EM	Day 28	C17orf103	-1.14665	1.49877	-2.84465	0.00567293	0.881259	-2.76611
Single-cell pbulk	CD4_EM	Day 28	RP5-1180E21.5	0.92502	2.42867	2.82679	0.00588731	0.881259	2.75399
Single-cell pbulk	CD4_EM	Day 28	AC079807.2	1.26108	1.32862	2.81866	0.00611335	0.881259	2.74164
Single-cell pbulk	CD4_EM	Day 28	TAP2	-0.954404	2.97146	-2.79457	0.00617128	0.881259	-2.73854
Single-cell pbulk	CD4_EM	Day 28	TTLL1	0.70317	3.50633	2.81279	0.00623808	0.881259	2.735
Single-cell pbulk	CD4_EM	Day 28	KRIT1	0.339103	5.71538	2.78222	0.00639239	0.881259	2.72694
Single-cell pbulk	CD4_EM	Day 28	ZNF66	0.55176	4.21852	2.78811	0.00658656	0.881259	2.71706
Single-cell pbulk	CD4_EM	Day 28	RBBP8	-1.1879	1.77368	-2.78627	0.00668022	0.881259	-2.71238
Single-cell pbulk	CD4_EM	Day 28	FAM214B	-1.07534	2.4514	-2.78629	0.00677544	0.881259	-2.70768
Single-cell pbulk	CD4_EM	Day 28	RNF11	-0.299937	5.67224	-2.77602	0.00683103	0.881259	-2.70497
Single-cell pbulk	CD4_EM	Day 28	GLUD1	-0.241931	6.53733	-2.78336	0.0068792	0.881259	-2.70264
Single-cell pbulk	CD4_EM	Day 28	FAM206A	0.588355	3.69117	2.77231	0.00691144	0.881259	2.70108
Single-cell pbulk	CD4_EM	Day 28	HAGHL	-0.687442	3.84019	-2.76739	0.00705511	0.881259	-2.69423
Single-cell pbulk	CD4_EM	Day 28	CCDC47	0.348789	5.62742	2.74796	0.00734948	0.881259	2.68058
Single-cell pbulk	CD4_EM	Day 28	DDX18	-0.230669	7.02923	-2.71343	0.00779042	0.881259	-2.66102
Single-cell pbulk	CD4_EM	Day 28	SREK1IP1	-0.391136	5.21132	-2.72004	0.00790451	0.881259	-2.65612
Single-cell pbulk	CD4_EM	Day 28	ASF1B	-1.28704	1.24536	-2.72485	0.00792354	0.881259	-2.65531
Single-cell pbulk	CD4_EM	Day 28	NUDT18	-0.593164	4.05319	-2.71508	0.00801884	0.881259	-2.65128
Single-cell pbulk	CD4_EM	Day 28	MRPL20	0.232606	6.95031	2.69964	0.00853505	0.881259	2.63014
Single-cell pbulk	CD4_EM	Day 28	ZSCAN32	0.906247	3.26557	2.67826	0.00857954	0.881259	2.62837
Single-cell pbulk	CD4_EM	Day 28	ACBD3	0.368071	5.34546	2.6778	0.0085907	0.881259	2.62793
Single-cell pbulk	CD4_EM	Day 28	HIST1H2BI	1.10346	0.756357	2.67628	0.00862715	0.881259	2.62649
Single-cell pbulk	CD4_EM	Day 28	HIST1H1E	-0.33942	8.47585	-2.69094	0.00863479	0.881259	-2.62618
Single-cell pbulk	CD4_EM	Day 28	ATHL1	-0.503241	4.53737	-2.68512	0.00875032	0.881259	-2.62166
Single-cell pbulk	CD4_EM	Day 28	NT5C3B	-0.611041	4.17137	-2.67972	0.00899573	0.881259	-2.61222
Single-cell pbulk	CD4_EM	Day 28	RP11-106M3.3	-0.580613	3.90188	-2.66872	0.00902053	0.881259	-2.61128
Single-cell pbulk	CD4_EM	Day 28	BFAR	0.301077	5.82271	2.68443	0.00903083	0.881259	2.61088
Single-cell pbulk	CD4_EM	Day 28	RP11-219B4.3	1.08162	0.57519	2.65948	0.00904552	0.881259	2.61033
Single-cell pbulk	CD4_EM	Day 28	SERGEF	-0.453173	4.51075	-2.66691	0.00911556	0.881259	-2.60769
Single-cell pbulk	CD4_EM	Day 28	ZFR	0.196216	6.72875	2.66681	0.00920265	0.881259	2.60443
Single-cell pbulk	CD4_EM	Day 28	ZNF343	-1.16154	2.04292	-2.64567	0.0093938	0.881259	-2.59738
Single-cell pbulk	CD4_EM	Day 28	DDX1	0.386757	4.91676	2.65878	0.00943313	0.881259	2.59594
Single-cell pbulk	CD4_EM	Day 28	SYCE1	-0.921931	0.396464	-2.65119	0.0096986	0.881259	-2.58639
Single-cell pbulk	CD4_EM	Day 28	LAMTOR4	-0.157051	7.91791	-2.64282	0.00990598	0.881259	-2.57909
Single-cell pbulk	CD4_EM	Day 28	AXIN1	-0.342446	5.0824	-2.64451	0.00992313	0.881259	-2.5785
Single-cell pbulk	CD4_EM	Day 28	DCBLD1	-1.05178	2.44532	-2.63624	0.0101049	0.881259	-2.57222
Single-cell pbulk	CD4_EM	Day 28	AES	-0.103522	10.1268	-2.62847	0.0102436	0.881259	-2.56749
Single-cell pbulk	CD4_EM	Day 28	TRAK1	-0.629538	3.66033	-2.63102	0.0103448	0.881259	-2.56409
Single-cell pbulk	CD4_EM	Day 28	SNX14	0.348232	5.44439	2.63176	0.0103866	0.881259	2.56269
Single-cell pbulk	CD4_EM	Day 28	ICA1L	1.17208	1.37312	2.60795	0.010423	0.881259	2.56147
Single-cell pbulk	CD4_EM	Day 28	FAM215A	1.13167	0.669122	2.62338	0.0104764	0.881259	2.5597
Single-cell pbulk	CD4_EM	Day 28	KATNBL1	0.36986	5.29377	2.62808	0.010506	0.881259	2.55871
Single-cell pbulk	CD4_EM	Day 28	ZFP82	0.794742	3.09958	2.60489	0.0105102	0.881259	2.55858
Single-cell pbulk	CD4_EM	Day 28	TMEM91	-0.834607	2.78448	-2.60497	0.010517	0.881259	-2.55835
Single-cell pbulk	CD4_EM	Day 28	TPP2	-0.24819	6.38412	-2.61677	0.0106128	0.881259	-2.55519
Single-cell pbulk	CD4_EM	Day 28	TSPAN3	-0.561403	3.84988	-2.60058	0.010635	0.881259	-2.55447
Single-cell pbulk	CD4_EM	Day 28	KIAA1671	1.09994	1.18544	2.61466	0.0107796	0.881259	2.54976
Single-cell pbulk	CD4_EM	Day 28	TIGD6	-1.1125	1.63922	-2.61342	0.0108008	0.881259	-2.54908
Single-cell pbulk	CD4_EM	Day 28	TMEM50B	0.283154	6.02196	2.6159	0.0108196	0.881259	2.54847
Single-cell pbulk	CD4_EM	Day 28	GTF2H2	0.751446	3.30931	2.60759	0.0108387	0.881259	2.54786
Single-cell pbulk	CD4_EM	Day 28	C5orf17	1.13368	0.94965	2.60429	0.0110203	0.881259	2.54206
Single-cell pbulk	CD4_EM	Day 28	TSEN34	0.48567	4.56439	2.59291	0.0111182	0.881259	2.53896
Single-cell pbulk	CD4_EM	Day 28	LHPP	0.43215	4.83619	2.59542	0.0111392	0.881259	2.5383
Single-cell pbulk	CD4_EM	Day 28	ELK1	-0.533578	4.61507	-2.58292	0.01116	0.881259	-2.53765
Single-cell pbulk	CD4_EM	Day 28	STAG3	1.14198	1.4794	2.59856	0.0112258	0.881259	2.53559
Single-cell pbulk	CD4_EM	Day 28	PWWP2A	-0.325774	5.24109	-2.59145	0.011283	0.881259	-2.53381
Single-cell pbulk	CD4_EM	Day 28	RRP9	-0.622108	4.14397	-2.57867	0.0112898	0.881259	-2.5336
Single-cell pbulk	CD4_EM	Day 28	PRKAG1	0.389201	4.82832	2.58662	0.0115079	0.88965	2.52689
Single-cell pbulk	CD4_EM	Day 28	PILRB	-0.325386	5.58282	-2.57897	0.0118042	0.902539	-2.51794
Single-cell pbulk	CD4_EM	Day 28	HIST2H2AC	-0.38098	5.75386	-2.55689	0.012004	0.902539	-2.51203
Single-cell pbulk	CD4_EM	Day 28	KTN1	0.207637	7.29194	2.56594	0.0120114	0.902539	2.51181
Single-cell pbulk	CD4_EM	Day 28	NOL9	0.29169	5.63938	2.56651	0.0121725	0.90396	2.5071
Single-cell pbulk	CD4_EM	Day 28	TSGA10	-0.596349	3.82719	-2.56343	0.0122552	0.90396	-2.50471
Single-cell pbulk	CD4_EM	Day 28	SPAST	0.49728	4.3577	2.55087	0.0125677	0.918584	2.49579
Single-cell pbulk	CD4_EM	Day 28	WDR63	1.16896	0.86423	2.55018	0.0127432	0.923022	2.49087
Single-cell pbulk	CD4_EM	Day 28	ADD1	0.193762	7.14498	2.54233	0.0129284	0.928075	2.48574
Single-cell pbulk	CD4_EM	Day 28	WIZ	-0.666044	3.46725	-2.51637	0.0133557	0.943363	-2.47414
Single-cell pbulk	CD4_EM	Day 28	FAM127B	-0.517054	4.4542	-2.51458	0.0134197	0.943363	-2.47243
Single-cell pbulk	CD4_EM	Day 28	AC009065.1	-0.734831	2.31854	-2.50577	0.01376	0.943363	-2.46347
Single-cell pbulk	CD4_EM	Day 28	NR1H3	0.972962	1.56011	2.49315	0.014208	0.943363	2.45196
Single-cell pbulk	CD4_EM	Day 28	ZNF277	-0.358118	5.26358	-2.49273	0.0142243	0.943363	-2.45155
Single-cell pbulk	CD4_EM	Day 28	COQ4	-0.320424	5.54338	-2.50803	0.0142954	0.943363	-2.44975
Single-cell pbulk	CD4_EM	Day 28	CCNT1	-0.31349	5.66964	-2.48839	0.0147335	0.943363	-2.43886
Single-cell pbulk	CD4_EM	Day 28	ACSL4	0.408735	4.68402	2.49178	0.0147361	0.943363	2.4388
Single-cell pbulk	CD4_EM	Day 28	CRIP2	-0.416043	5.56789	-2.49624	0.0147962	0.943363	-2.43733
Single-cell pbulk	CD4_EM	Day 28	TMEM97	0.783563	2.45202	2.49337	0.0149253	0.943363	2.43419
Single-cell pbulk	CD4_EM	Day 28	AKIRIN1	-0.232175	6.69079	-2.48649	0.0149595	0.943363	-2.43336
Single-cell pbulk	CD4_EM	Day 28	BBX	-0.178508	6.76383	-2.48883	0.015012	0.943363	-2.43209
Single-cell pbulk	CD4_EM	Day 28	HNRNPH3	-0.206487	7.14391	-2.48317	0.0150876	0.943363	-2.43027
Single-cell pbulk	CD4_EM	Day 28	RP11-11N7.4	1.03165	1.08883	2.45907	0.015548	0.943363	2.41936
Single-cell pbulk	CD4_EM	Day 28	TMEM243	-0.210843	6.93819	-2.47066	0.0156379	0.943363	-2.41726
Single-cell pbulk	CD4_EM	Day 28	CRYL1	-0.474459	4.5493	-2.45309	0.0158027	0.943363	-2.41344
Single-cell pbulk	CD4_EM	Day 28	NOP16	0.461428	4.33641	2.46275	0.0159288	0.943363	2.41054
Single-cell pbulk	CD4_EM	Day 28	RP3-323N1.2	-1.08751	0.834086	-2.46259	0.0160497	0.943363	-2.40778
Single-cell pbulk	CD4_EM	Day 28	ZNF132	1.07026	1.1308	2.46344	0.0161009	0.943363	2.40662
Single-cell pbulk	CD4_EM	Day 28	CMAS	0.339672	5.09643	2.45057	0.0164644	0.943363	2.39846
Single-cell pbulk	CD4_EM	Day 28	ASAP1	-0.59541	3.87354	-2.43672	0.0164969	0.943363	-2.39773
Single-cell pbulk	CD4_EM	Day 28	SEPW1	-0.15596	7.8008	-2.44837	0.0167821	0.943363	-2.39145
Single-cell pbulk	CD4_EM	Day 28	C21orf58	0.965366	1.72646	2.43023	0.0173574	0.943363	2.37905
Single-cell pbulk	CD4_EM	Day 28	RP6-206I17.2	0.980095	1.85823	2.4322	0.0174547	0.943363	2.37699
Single-cell pbulk	CD4_EM	Day 28	PTCH2	0.822216	2.98837	2.43202	0.0174635	0.943363	2.3768
Single-cell pbulk	CD4_EM	Day 28	ECI1	-0.284812	5.28003	-2.41732	0.017747	0.943363	-2.37086
Single-cell pbulk	CD4_EM	Day 28	UBTF	-0.21991	6.81543	-2.41906	0.0179263	0.943363	-2.36714
Single-cell pbulk	CD4_EM	Day 28	RP11-261C10.3	0.866136	0.548046	2.42027	0.0179442	0.943363	2.36677
Single-cell pbulk	CD4_EM	Day 28	RP11-192H23.4	-1.0204	1.20347	-2.42263	0.0179683	0.943363	-2.36627
Single-cell pbulk	CD4_EM	Day 28	SENP5	-0.325215	5.11169	-2.41555	0.0180786	0.943363	-2.364
Single-cell pbulk	CD4_EM	Day 28	RRAS2	-0.416519	4.52412	-2.41388	0.0183097	0.943363	-2.3593
Single-cell pbulk	CD4_EM	Day 28	TMEM87A	0.253286	5.97684	2.40911	0.0183991	0.943363	2.35749
Single-cell pbulk	CD4_EM	Day 28	KANSL1-AS1	-0.375417	5.02804	-2.40435	0.018645	0.943363	-2.35255
Single-cell pbulk	CD4_EM	Day 28	CD40LG	0.2438	6.77198	2.40103	0.0187246	0.943363	2.35097
Single-cell pbulk	CD4_EM	Day 28	RASSF3	-0.319464	5.7666	-2.3952	0.0187929	0.943363	-2.34961
Single-cell pbulk	CD4_EM	Day 28	ERMARD	0.685741	3.20639	2.39879	0.0188667	0.943363	2.34815
Single-cell pbulk	CD4_EM	Day 28	PEX2	0.368981	4.93453	2.39305	0.0189571	0.943363	2.34637
Single-cell pbulk	CD4_EM	Day 28	MTFP1	-0.357201	5.10604	-2.39661	0.0189985	0.943363	-2.34556
Single-cell pbulk	CD4_EM	Day 28	MCF2L2	-1.07395	2.23907	-2.39625	0.0190197	0.943363	-2.34514
Single-cell pbulk	CD4_EM	Day 28	MSRA	-0.446806	4.68018	-2.39433	0.0190784	0.943363	-2.344
Single-cell pbulk	CD4_EM	Day 28	ATAT1	0.947304	2.5369	2.37871	0.0191725	0.943363	2.34216
Single-cell pbulk	CD4_EM	Day 28	SMU1	-0.214112	6.08865	-2.39758	0.0192029	0.943363	-2.34157
Single-cell pbulk	CD4_EM	Day 28	TNRC6A	-0.339666	5.58726	-2.38716	0.0193092	0.943363	-2.33951
Single-cell pbulk	CD4_EM	Day 28	CHD7	-0.358123	5.47736	-2.38234	0.0193895	0.943363	-2.33796
Single-cell pbulk	CD4_EM	Day 28	CHPT1	-0.420861	4.46041	-2.38423	0.0197321	0.943363	-2.3314
Single-cell pbulk	CD4_EM	Day 28	SEPT11	0.340838	4.95795	2.37825	0.0198053	0.943363	2.33002
Single-cell pbulk	CD4_EM	Day 28	ANKRD18A	-1.04016	2.23406	-2.37585	0.0199017	0.943363	-2.3282
Single-cell pbulk	CD4_EM	Day 28	ORAI2	-0.417027	4.89334	-2.36935	0.0203062	0.943363	-2.32064
Single-cell pbulk	CD4_EM	Day 28	MTMR2	0.586134	3.68156	2.35487	0.0203702	0.943363	2.31946
Single-cell pbulk	CD4_EM	Day 28	AC061992.2	-0.961795	0.960163	-2.3678	0.0204358	0.943363	-2.31825
Single-cell pbulk	CD4_EM	Day 28	CASP3	0.476834	4.17351	2.36301	0.0204576	0.943363	2.31785
Single-cell pbulk	CD4_EM	Day 28	RP11-108M9.6	0.85877	2.40884	2.35886	0.0205951	0.943363	2.31533
Single-cell pbulk	CD4_EM	Day 28	LRWD1	-0.65157	3.54475	-2.3607	0.0206359	0.943363	-2.31458
Single-cell pbulk	CD4_EM	Day 28	CLN5	-0.413759	4.51678	-2.35711	0.0210596	0.943363	-2.30691
Single-cell pbulk	CD4_EM	Day 28	CXCR6	0.891622	2.91365	2.35352	0.0211977	0.943363	2.30445
Single-cell pbulk	CD4_EM	Day 28	RP11-244H3.4	0.615284	3.38896	2.34428	0.0214739	0.943363	2.29955
Single-cell pbulk	CD4_EM	Day 28	DYNLL2	-0.266078	5.96246	-2.34297	0.0216281	0.943363	-2.29684
Single-cell pbulk	CD4_EM	Day 28	ZNF764	0.636253	3.4657	2.32777	0.0218252	0.943363	2.2934
Single-cell pbulk	CD4_EM	Day 28	ENY2	-0.21929	6.32125	-2.324	0.022033	0.943363	-2.2898
Single-cell pbulk	CD4_EM	Day 28	HOMEZ	-0.544437	3.54819	-2.32177	0.0221573	0.943363	-2.28766
Single-cell pbulk	CD4_EM	Day 28	RP11-284N8.3	-0.440871	4.34456	-2.31896	0.0223461	0.943363	-2.28443
Single-cell pbulk	CD4_EM	Day 28	SGK1	-0.582658	3.2757	-2.33037	0.022393	0.943363	-2.28364
Single-cell pbulk	CD4_EM	Day 28	ZNF717	0.808133	2.88431	2.33013	0.0224865	0.943363	2.28205
Single-cell pbulk	CD4_EM	Day 28	NMT2	-0.333182	5.1459	-2.33138	0.022491	0.943363	-2.28197
Single-cell pbulk	CD4_EM	Day 28	CRTAM	-0.881134	2.2452	-2.3271	0.0225738	0.943363	-2.28057
Single-cell pbulk	CD4_EM	Day 28	FAM188A	0.524144	3.93124	2.32558	0.0227925	0.943363	2.27689
Single-cell pbulk	CD4_EM	Day 28	CACYBP	-0.183639	6.81626	-2.31989	0.0230222	0.943363	-2.27307
Single-cell pbulk	CD4_EM	Day 28	NASP	-0.20467	6.40163	-2.31902	0.0230471	0.943363	-2.27265
Single-cell pbulk	CD4_EM	Day 28	LEPREL4	0.785376	2.57257	2.30439	0.02315	0.943363	2.27095
Single-cell pbulk	CD4_EM	Day 28	C9orf85	-0.457548	4.23003	-2.30429	0.0231648	0.943363	-2.27071
Single-cell pbulk	CD4_EM	Day 28	CKB	-1.03683	0.944668	-2.3148	0.0233038	0.943363	-2.26842
Single-cell pbulk	CD4_EM	Day 28	RP11-706O15.1	0.990575	1.54125	2.30164	0.0233114	0.943363	2.26829
Single-cell pbulk	CD4_EM	Day 28	PBX3	0.614126	3.08461	2.30111	0.0233431	0.943363	2.26777
Single-cell pbulk	CD4_EM	Day 28	CCDC122	-0.838515	1.82398	-2.31137	0.0235475	0.943363	-2.26443
Single-cell pbulk	CD4_EM	Day 28	STAP2	1.0557	1.00728	2.30737	0.0236568	0.943363	2.26266
Single-cell pbulk	CD4_EM	Day 28	UQCC1	-0.702667	2.90118	-2.29032	0.0239823	0.943363	-2.25741
Single-cell pbulk	CD4_EM	Day 28	ZNF85	-0.745547	3.30315	-2.30074	0.0241019	0.943363	-2.2555
Single-cell pbulk	CD4_EM	Day 28	ZNF292	-0.189811	7.10113	-2.30072	0.0241309	0.943363	-2.25504
Single-cell pbulk	CD4_EM	Day 28	HNRNPR	-0.152799	7.48878	-2.29772	0.0242457	0.943363	-2.25321
Single-cell pbulk	CD4_EM	Day 28	RP11-9M16.2	0.843581	2.05047	2.29607	0.0243527	0.943363	2.25152
Single-cell pbulk	CD4_EM	Day 28	RENBP	0.897331	2.35645	2.29544	0.0243617	0.943363	2.25138
Single-cell pbulk	CD4_EM	Day 28	PHAX	-0.2483	5.74789	-2.29418	0.0245506	0.943363	-2.2484
Single-cell pbulk	CD4_EM	Day 28	RP13-516M14.4	-1.00112	0.824277	-2.29203	0.024652	0.943363	-2.24681
Single-cell pbulk	CD4_EM	Day 28	VPS16	-0.374065	4.90074	-2.28767	0.024771	0.943363	-2.24496
Single-cell pbulk	CD4_EM	Day 28	ZNF780A	-0.557457	4.0135	-2.28701	0.0248263	0.943363	-2.24409
Single-cell pbulk	CD4_EM	Day 28	ERLEC1	0.246258	5.925	2.28307	0.0249693	0.943363	2.24188
Single-cell pbulk	CD4_EM	Day 28	DENND4B	-0.402299	4.85999	-2.28282	0.0249824	0.943363	-2.24167
Single-cell pbulk	CD4_EM	Day 28	SFT2D2	-0.261563	5.36873	-2.2795	0.0252698	0.943363	-2.23725
Single-cell pbulk	CD4_EM	Day 28	NINJ2	-0.658514	3.20614	-2.27907	0.025574	0.943363	-2.23262
Single-cell pbulk	CD4_EM	Day 28	CES1	0.880633	1.78099	2.27597	0.0256362	0.943363	2.23168
Single-cell pbulk	CD4_EM	Day 28	RGS17	0.902102	0.43256	2.27081	0.0259709	0.943363	2.22665
Single-cell pbulk	CD4_EM	Day 28	SLC16A5	0.974477	1.42991	2.26641	0.0262215	0.943363	2.22292
Single-cell pbulk	CD4_EM	Day 28	ARID4A	-0.22783	6.49803	-2.2649	0.0262739	0.943363	-2.22214
Single-cell pbulk	CD4_EM	Day 28	AC074117.10	-1.03811	1.60474	-2.26649	0.0262817	0.943363	-2.22202
Single-cell pbulk	CD4_EM	Day 28	RACGAP1	-0.84957	2.45518	-2.24912	0.0265737	0.943363	-2.21772
Single-cell pbulk	CD4_EM	Day 28	HLA-DOA	0.829679	0.517224	2.26146	0.0266053	0.943363	2.21726
Single-cell pbulk	CD4_EM	Day 28	PLEKHF1	0.502051	4.86467	2.26084	0.0266349	0.943363	2.21683
Single-cell pbulk	CD4_EM	Day 28	MXI1	-0.221541	6.3354	-2.25635	0.0270083	0.943363	-2.2114
Single-cell pbulk	CD4_EM	Day 28	ERCC8	0.602827	3.6311	2.24381	0.0270807	0.943363	2.21035
Single-cell pbulk	CD4_EM	Day 28	KIF20B	0.408926	4.55208	2.25033	0.0271644	0.943363	2.20915
Single-cell pbulk	CD4_EM	Day 28	URM1	-0.215908	5.98322	-2.249	0.0272929	0.943363	-2.2073
Single-cell pbulk	CD4_EM	Day 28	TBC1D17	0.345442	4.99737	2.23837	0.0273066	0.943363	2.20711
Single-cell pbulk	CD4_EM	Day 28	SNX24	0.6443	2.89777	2.24976	0.027362	0.943363	2.20631
Single-cell pbulk	CD4_EM	Day 28	SDHA	0.204764	6.73027	2.24646	0.0273825	0.943363	2.20602
Single-cell pbulk	CD4_EM	Day 28	DAAM1	0.393633	4.46679	2.23938	0.0277468	0.943363	2.20085
Single-cell pbulk	CD4_EM	Day 28	CLSPN	1.14616	0.845996	2.24402	0.027872	0.943363	2.19908
Single-cell pbulk	CD4_EM	Day 28	NEK9	-0.280606	5.58019	-2.23609	0.028006	0.943363	-2.1972
Single-cell pbulk	CD4_EM	Day 28	CEP70	0.593124	3.11425	2.22646	0.0280994	0.943363	2.1959
Single-cell pbulk	CD4_EM	Day 28	PNPLA6	0.351053	4.46664	2.23424	0.0282474	0.943363	2.19383
Single-cell pbulk	CD4_EM	Day 28	IRF7	-0.370477	5.25896	-2.23302	0.0283685	0.943363	-2.19215
Single-cell pbulk	CD4_EM	Day 28	F12	1.07009	1.3919	2.2335	0.0284862	0.943363	2.19052
Single-cell pbulk	CD4_EM	Day 28	CCDC53	-0.246787	5.9917	-2.22932	0.0285075	0.943363	-2.19023
Single-cell pbulk	CD4_EM	Day 28	CTNND1	-0.927382	0.899531	-2.23001	0.0285261	0.943363	-2.18997
Single-cell pbulk	CD4_EM	Day 28	TPCN2	-0.820281	2.33103	-2.23003	0.0286449	0.943363	-2.18834
Single-cell pbulk	CD4_EM	Day 28	C16orf91	-0.427689	4.19881	-2.22655	0.0287275	0.943363	-2.18721
Single-cell pbulk	CD4_EM	Day 28	AC022182.1	-1.0452	1.51881	-2.22786	0.0289089	0.943363	-2.18473
Single-cell pbulk	CD4_EM	Day 28	NUPL2	0.325929	5.2472	2.2138	0.0289975	0.943363	2.18352
Single-cell pbulk	CD4_EM	Day 28	ACTR3C	-0.606022	3.40843	-2.2199	0.0292692	0.943363	-2.17984
Single-cell pbulk	CD4_EM	Day 28	ZMYND19	-0.41528	4.28069	-2.21825	0.0292962	0.943363	-2.17948
Single-cell pbulk	CD4_EM	Day 28	RPL22L1	-0.2106	6.94963	-2.2216	0.0292984	0.943363	-2.17945
Single-cell pbulk	CD4_EM	Day 28	CCNYL1	-0.552525	3.58682	-2.20927	0.0293102	0.943363	-2.17929
Single-cell pbulk	CD4_EM	Day 28	SULF2	-0.78137	2.02542	-2.22085	0.0293345	0.943363	-2.17896
Single-cell pbulk	CD4_EM	Day 28	EEPD1	-0.581076	3.9222	-2.21552	0.0295714	0.943363	-2.17578
Single-cell pbulk	CD4_EM	Day 28	APEX2	-0.52984	3.82649	-2.20465	0.0296398	0.943363	-2.17487
Single-cell pbulk	CD4_EM	Day 28	LTB	-0.13119	11.162	-2.21613	0.0297211	0.943363	-2.17379
Single-cell pbulk	CD4_EM	Day 28	S1PR5	0.620798	4.07993	2.22325	0.0297238	0.943363	2.17375
Single-cell pbulk	CD4_EM	Day 28	TRIB3	0.627461	2.91682	2.21011	0.0300784	0.943363	2.16906
Single-cell pbulk	CD4_EM	Day 28	PPT2	-0.965966	0.72025	-2.19573	0.0302907	0.943363	-2.16627
Single-cell pbulk	CD4_EM	Day 28	POLB	-0.448524	4.25957	-2.19429	0.0303972	0.943363	-2.16488
Single-cell pbulk	CD4_EM	Day 28	NSUN5	0.335969	5.10353	2.20279	0.0304394	0.943363	2.16433
Single-cell pbulk	CD4_EM	Day 28	MKLN1	0.252254	5.98043	2.19347	0.0304741	0.943363	2.16387
Single-cell pbulk	CD4_EM	Day 28	MAP7	-0.950651	0.971208	-2.20096	0.0306626	0.943363	-2.16142
Single-cell pbulk	CD4_EM	Day 28	LAX1	0.359562	4.88975	2.20272	0.0307154	0.943363	2.16074
Single-cell pbulk	CD4_EM	Day 28	AMICA1	0.348581	5.49937	2.19972	0.0307319	0.943363	2.16053
Single-cell pbulk	CD4_EM	Day 28	HIST1H1D	-0.274632	7.63011	-2.19929	0.0308385	0.943363	-2.15915
Single-cell pbulk	CD4_EM	Day 28	CASZ1	0.85863	2.34732	2.19435	0.0309575	0.943363	2.15762
Single-cell pbulk	CD4_EM	Day 28	GPS2	-0.269448	5.946	-2.18564	0.0310428	0.943363	-2.15652
Single-cell pbulk	CD4_EM	Day 28	ZXDA	-0.603348	3.40078	-2.19864	0.0310895	0.943363	-2.15593
Single-cell pbulk	CD4_EM	Day 28	SF1	-0.126128	8.97505	-2.19673	0.0311207	0.943363	-2.15553
Single-cell pbulk	CD4_EM	Day 28	SYT11	-0.424911	4.36557	-2.19816	0.031181	0.943363	-2.15475
Single-cell pbulk	CD4_EM	Day 28	CCNI	-0.0986434	9.39979	-2.19499	0.0311983	0.943363	-2.15453
Single-cell pbulk	CD4_EM	Day 28	PLEC	-0.243744	6.20793	-2.1933	0.031238	0.943363	-2.15403
Single-cell pbulk	CD4_EM	Day 28	TMEM200A	1.02987	1.56773	2.19169	0.0313942	0.943363	2.15204
Single-cell pbulk	CD4_EM	Day 28	ANAPC4	0.29372	5.0569	2.18004	0.0314715	0.943363	2.15106
Single-cell pbulk	CD4_EM	Day 28	SLC39A8	0.296854	5.18113	2.18014	0.0320581	0.943363	2.14369
Single-cell pbulk	CD4_EM	Day 28	PFKFB4	0.919703	0.663111	2.18126	0.0322109	0.943363	2.14178
Single-cell pbulk	CD4_EM	Day 28	RP11-1399P15.1	-0.829838	3.14455	-2.17977	0.0324196	0.943363	-2.1392
Single-cell pbulk	CD4_EM	Day 28	SLC26A2	-0.633862	3.43617	-2.16216	0.032855	0.943363	-2.13385
Single-cell pbulk	CD4_EM	Day 28	NME9	0.901578	0.678437	2.17135	0.0329377	0.943363	2.13284
Single-cell pbulk	CD4_EM	Day 28	CECR1	0.30687	5.73126	2.17419	0.0329565	0.943363	2.13261
Single-cell pbulk	CD4_EM	Day 28	BSG	0.164846	7.21236	2.16995	0.033039	0.943363	2.13161
Single-cell pbulk	CD4_EM	Day 28	FUT7	0.647343	4.04523	2.16598	0.0333865	0.943363	2.1274
Single-cell pbulk	CD4_EM	Day 28	FKBP1A	-0.181789	6.96846	-2.15359	0.033547	0.943363	-2.12548
Single-cell pbulk	CD4_EM	Day 28	EED	0.319538	5.04527	2.15989	0.0335875	0.943363	2.12499
Single-cell pbulk	CD4_EM	Day 28	ZNF7	-0.397974	4.14907	-2.15115	0.033736	0.943363	-2.12321
Single-cell pbulk	CD4_EM	Day 28	RP11-89K10.1	-0.685625	2.7116	-2.16145	0.0337412	0.943363	-2.12315
Single-cell pbulk	CD4_EM	Day 28	ZNF584	0.664276	2.7126	2.16202	0.0338638	0.943363	2.12169
Single-cell pbulk	CD4_EM	Day 28	NDUFB11	0.116573	8.08159	2.15981	0.034014	0.943363	2.11991
Single-cell pbulk	CD4_EM	Day 28	BTG3	-0.367776	4.86837	-2.15653	0.034069	0.943363	-2.11925
Single-cell pbulk	CD4_EM	Day 28	PARP1	-0.16969	7.16273	-2.15919	0.03413	0.943363	-2.11853
Single-cell pbulk	CD4_EM	Day 28	ANP32E	-0.159899	6.95659	-2.15528	0.034223	0.943363	-2.11743
Single-cell pbulk	CD4_EM	Day 28	SRP14-AS1	-0.674278	3.28449	-2.15369	0.034227	0.943363	-2.11739
Single-cell pbulk	CD4_EM	Day 28	PIGF	0.320845	4.69152	2.15367	0.0343219	0.943363	2.11627
Single-cell pbulk	CD4_EM	Day 28	POLE3	-0.239275	5.81442	-2.15476	0.0344118	0.943363	-2.11521
Single-cell pbulk	CD4_EM	Day 28	FKBP5	0.277664	7.13653	2.15271	0.034471	0.943363	2.11452
Single-cell pbulk	CD4_EM	Day 28	RP11-347C12.3	-0.949765	1.09392	-2.15259	0.0345115	0.943363	-2.11404
Single-cell pbulk	CD4_EM	Day 28	TAF7	-0.157088	7.34444	-2.14299	0.0351168	0.943363	-2.10701
Single-cell pbulk	CD4_EM	Day 28	BTBD2	-0.315427	4.8024	-2.14305	0.0352393	0.943363	-2.1056
Single-cell pbulk	CD4_EM	Day 28	ACBD5	-0.436861	4.5435	-2.13994	0.0352784	0.943363	-2.10515
Single-cell pbulk	CD4_EM	Day 28	RPGRIP1L	0.779621	2.08582	2.13804	0.0358568	0.943363	2.09855
Single-cell pbulk	CD4_EM	Day 28	ERV3-1	0.491413	4.30146	2.13184	0.0358707	0.943363	2.09839
Single-cell pbulk	CD4_EM	Day 28	STAT5B	-0.1639	6.77203	-2.13103	0.0360506	0.943363	-2.09636
Single-cell pbulk	CD4_EM	Day 28	GYG1	0.296558	5.6059	2.12911	0.036405	0.943363	2.09237
Single-cell pbulk	CD4_EM	Day 28	DBN1	0.795954	1.08422	2.12812	0.0365398	0.943363	2.09087
Single-cell pbulk	CD4_EM	Day 28	ATP6V1E1	0.269034	5.28028	2.12747	0.0367457	0.943363	2.08858
Single-cell pbulk	CD4_EM	Day 28	FAM65B	-0.0993538	8.92122	-2.12372	0.0369521	0.943363	-2.08629
Single-cell pbulk	CD4_EM	Day 28	ZDHHC9	0.752461	1.76849	2.12479	0.0369525	0.943363	2.08629
Single-cell pbulk	CD4_EM	Day 28	TM7SF2	0.712203	2.79948	2.10876	0.037321	0.943363	2.08223
Single-cell pbulk	CD4_EM	Day 28	ATP8B1	0.925839	1.33426	2.11681	0.037464	0.943363	2.08067
Single-cell pbulk	CD4_EM	Day 28	RHOBTB3	-0.948913	1.01418	-2.11811	0.0375139	0.943363	-2.08013
Single-cell pbulk	CD4_EM	Day 28	METTL22	-0.585002	3.55682	-2.10291	0.0378406	0.943363	-2.07658
Single-cell pbulk	CD4_EM	Day 28	ZMYM1	-0.41072	4.5386	-2.09747	0.0383298	0.943363	-2.07131
Single-cell pbulk	CD4_EM	Day 28	UFM1	-0.187555	6.78101	-2.10644	0.038421	0.943363	-2.07034
Single-cell pbulk	CD4_EM	Day 28	CHRFAM7A	0.776529	0.487683	2.10545	0.0384974	0.943363	2.06952
Single-cell pbulk	CD4_EM	Day 28	MYOM2	-0.803085	2.47683	-2.1049	0.0385234	0.943363	-2.06924
Single-cell pbulk	CD4_EM	Day 28	UTS2	-0.919642	0.733604	-2.1025	0.0388195	0.943363	-2.0661
Single-cell pbulk	CD4_EM	Day 28	TASP1	-0.328444	4.95253	-2.0914	0.0388855	0.943363	-2.0654
Single-cell pbulk	CD4_EM	Day 28	SP110	-0.1577	7.16729	-2.10109	0.0390934	0.943363	-2.0632
Single-cell pbulk	CD4_EM	Day 28	FBXW8	0.559763	3.28742	2.08743	0.0392462	0.943363	2.0616
Single-cell pbulk	CD4_EM	Day 28	RP13-638C3.4	0.855699	0.690772	2.08712	0.0392755	0.943363	2.06129
Single-cell pbulk	CD4_EM	Day 28	PET112	0.717926	2.90984	2.08669	0.0393147	0.943363	2.06088
Single-cell pbulk	CD4_EM	Day 28	KRTAP5-AS1	-0.898339	1.4495	-2.09571	0.0394569	0.943363	-2.05939
Single-cell pbulk	CD4_EM	Day 28	RAP2B	0.178067	6.50525	2.08979	0.0399166	0.943363	2.05461
Single-cell pbulk	CD4_EM	Day 28	ATP2C1	-0.350149	4.53357	-2.08872	0.0400889	0.943363	-2.05283
Single-cell pbulk	CD4_EM	Day 28	HNRNPA2B1	-0.0679429	9.89004	-2.08516	0.0401164	0.943363	-2.05255
Single-cell pbulk	CD4_EM	Day 28	VRK3	0.300758	5.3077	2.08688	0.0401476	0.943363	2.05223
Single-cell pbulk	CD4_EM	Day 28	RP5-940J5.9	-0.741758	2.81164	-2.08358	0.0404614	0.943363	-2.04901
Single-cell pbulk	CD4_EM	Day 28	HLA-DQB2	0.617022	0.33443	2.08111	0.0407453	0.943363	2.04611
Single-cell pbulk	CD4_EM	Day 28	NUAK1	0.638827	0.456444	2.08041	0.0408198	0.943363	2.04536
Single-cell pbulk	CD4_EM	Day 28	THADA	-0.294142	4.86211	-2.06798	0.0410991	0.943363	-2.04253
Single-cell pbulk	CD4_EM	Day 28	POP7	-0.374801	4.65434	-2.07445	0.0412277	0.943363	-2.04123
Single-cell pbulk	CD4_EM	Day 28	LRRC16B	0.613639	0.50841	2.07639	0.0412553	0.943363	2.04095
Single-cell pbulk	CD4_EM	Day 28	AC073046.25	0.908669	1.70476	2.06587	0.0412806	0.943363	2.0407
Single-cell pbulk	CD4_EM	Day 28	CEP76	0.67944	2.78438	2.06439	0.0414441	0.943363	2.03906
Single-cell pbulk	CD4_EM	Day 28	LZTS2	0.490293	3.6332	2.06357	0.041501	0.943363	2.03849
Single-cell pbulk	CD4_EM	Day 28	GNGT2	0.934861	2.14977	2.07165	0.0416739	0.943363	2.03676
Single-cell pbulk	CD4_EM	Day 28	C12orf55	0.789208	1.65	2.07119	0.0417624	0.943363	2.03588
Single-cell pbulk	CD4_EM	Day 28	KIF3C	0.867244	0.980948	2.06734	0.0421053	0.943363	2.03248
Single-cell pbulk	CD4_EM	Day 28	ALKBH8	0.521923	3.67812	2.06501	0.0421369	0.943363	2.03217
Single-cell pbulk	CD4_EM	Day 28	ZNF117	0.926743	1.09038	2.06505	0.0422071	0.943363	2.03147
Single-cell pbulk	CD4_EM	Day 28	MPZL3	-0.312064	6.22464	-2.0651	0.0422942	0.943363	-2.03061
Single-cell pbulk	CD4_EM	Day 28	C4orf46	0.85261	2.25802	2.06257	0.0423397	0.943363	2.03017
Single-cell pbulk	CD4_EM	Day 28	USP3	0.166431	7.21485	2.06532	0.0425027	0.943363	2.02856
Single-cell pbulk	CD4_EM	Day 28	COMMD10	0.295142	5.32808	2.0533	0.0425182	0.943363	2.02841
Single-cell pbulk	CD4_EM	Day 28	ID3	0.594492	3.61598	2.05797	0.0428758	0.943363	2.02492
Single-cell pbulk	CD4_EM	Day 28	SLC46A3	-0.38675	4.65537	-2.05886	0.0429194	0.943363	-2.02449
Single-cell pbulk	CD4_EM	Day 28	MSRB2	-0.504688	3.9994	-2.05424	0.042959	0.943363	-2.02411
Single-cell pbulk	CD4_EM	Day 28	RTEL1	-0.800764	2.37007	-2.05551	0.0431867	0.943363	-2.0219
Single-cell pbulk	CD4_EM	Day 28	TTC21B	-0.332605	4.5925	-2.05382	0.0432818	0.943363	-2.02098
Single-cell pbulk	CD4_EM	Day 28	MAP3K10	0.773628	1.815	2.05464	0.0432959	0.943363	2.02084
Single-cell pbulk	CD4_EM	Day 28	PLIN3	-0.462054	4.43653	-2.04495	0.0433639	0.943363	-2.02019
Single-cell pbulk	CD4_EM	Day 28	PTGIR	0.740641	0.815211	2.05309	0.0434392	0.943363	2.01946
Single-cell pbulk	CD4_EM	Day 28	LEPROTL1	-0.168345	8.3303	-2.05239	0.0434785	0.943363	-2.01908
Single-cell pbulk	CD4_EM	Day 28	ZBTB6	0.610683	3.37109	2.0435	0.0434831	0.943363	2.01904
Single-cell pbulk	CD4_EM	Day 28	ATP5L	0.0869429	9.19734	2.05283	0.0435085	0.943363	2.01879
Single-cell pbulk	CD4_EM	Day 28	CD300A	0.365224	5.06621	2.0538	0.043525	0.943363	2.01864
Single-cell pbulk	CD4_EM	Day 28	RP1-39G22.7	0.660369	2.80445	2.05272	0.0436057	0.943363	2.01786
Single-cell pbulk	CD4_EM	Day 28	MTMR14	-0.240393	5.59804	-2.04696	0.0437381	0.943363	-2.01659
Single-cell pbulk	CD4_EM	Day 28	RPL38	0.0794875	10.1599	2.04681	0.0441711	0.943363	2.01246
Single-cell pbulk	CD4_EM	Day 28	IFT27	0.397956	4.14959	2.04447	0.0444301	0.943363	2.01001
Single-cell pbulk	CD4_EM	Day 28	CACNB3	0.776179	2.07176	2.03381	0.044483	0.943363	2.00951
Single-cell pbulk	CD4_EM	Day 28	AVL9	-0.330851	4.92524	-2.03908	0.0445229	0.943363	-2.00913
Single-cell pbulk	CD4_EM	Day 28	NCAPG	0.861422	0.556686	2.04253	0.0446016	0.943363	2.00839
Single-cell pbulk	CD4_EM	Day 28	C8orf58	0.762969	2.17096	2.03201	0.0446537	0.943363	2.0079
Single-cell pbulk	CD4_EM	Day 28	C2orf74	0.540041	3.90084	2.04161	0.0447466	0.943363	2.00703
Single-cell pbulk	CD4_EM	Day 28	USP9Y	0.499531	2.09091	2.04284	0.0448569	0.943363	2.00599
Single-cell pbulk	CD4_EM	Day 28	BLMH	0.275763	5.07023	2.04078	0.0449036	0.943363	2.00556
Single-cell pbulk	CD4_EM	Day 28	NDUFA12	0.154684	7.0849	2.03809	0.044925	0.943363	2.00536
Single-cell pbulk	CD4_EM	Day 28	GOLPH3	0.17475	6.57128	2.03451	0.0450259	0.943363	2.00441
Single-cell pbulk	CD4_EM	Day 28	CEP350	0.186118	7.0458	2.03369	0.0453067	0.943363	2.0018
Single-cell pbulk	CD4_EM	Day 28	RNF38	-0.217989	5.85885	-2.02399	0.0454891	0.943363	-2.0001
Single-cell pbulk	CD4_EM	Day 28	ING5	0.355243	5.03792	2.0312	0.0455246	0.943363	1.99977
Single-cell pbulk	CD4_EM	Day 28	MRPL55	0.239214	5.47906	2.02885	0.0456199	0.943363	1.99889
Single-cell pbulk	CD4_EM	Day 28	HIST1H3J	-0.857251	0.576181	-2.0224	0.0456665	0.943363	-1.99846
Single-cell pbulk	CD4_EM	Day 28	CPD	-0.315869	4.90854	-2.02981	0.0456968	0.943363	-1.99818
Single-cell pbulk	CD4_EM	Day 28	KIAA1919	0.487858	3.67998	2.0206	0.0458424	0.943363	1.99684
Single-cell pbulk	CD4_EM	Day 28	RAB11B-AS1	0.76606	2.28998	2.02669	0.0459628	0.943363	1.99573
Single-cell pbulk	CD4_EM	Day 28	GPR141	0.823508	1.24947	2.02838	0.0459881	0.943363	1.9955
Single-cell pbulk	CD4_EM	Day 28	SLC5A10	0.89561	1.32139	2.02705	0.0461609	0.943363	1.99392
Single-cell pbulk	CD4_EM	Day 28	GLG1	0.12855	7.5531	2.02263	0.0464129	0.943363	1.99162
Single-cell pbulk	CD4_EM	Day 28	BZRAP1-AS1	-0.330991	5.03736	-2.01997	0.046654	0.943363	-1.98943
Single-cell pbulk	CD4_EM	Day 28	AP2B1	0.222856	5.99381	2.0191	0.0468131	0.943363	1.98799
Single-cell pbulk	CD4_EM	Day 28	VHL	0.22675	5.88464	2.01883	0.0469664	0.943363	1.9866
Single-cell pbulk	CD4_EM	Day 28	OPA3	-0.51509	3.64041	-2.01597	0.0470155	0.943363	-1.98616
Single-cell pbulk	CD4_EM	Day 28	SSX2IP	-0.658301	3.17832	-2.01601	0.0470297	0.943363	-1.98603
Single-cell pbulk	CD4_EM	Day 28	LRRC45	0.502187	3.62041	2.01552	0.047189	0.943363	1.9846
Single-cell pbulk	CD4_EM	Day 28	TCP11L1	0.640597	3.2122	2.01327	0.0473173	0.943363	1.98345
Single-cell pbulk	CD4_EM	Day 28	PKN1	-0.155225	6.9125	-2.0117	0.0476408	0.943363	-1.98056
Single-cell pbulk	CD4_EM	Day 28	MRPL51	-0.227725	6.36712	-2.00328	0.047702	0.943363	-1.98001
Single-cell pbulk	CD4_EM	Day 28	C22orf39	-0.323576	5.33135	-2.00265	0.0477682	0.943363	-1.97943
Single-cell pbulk	CD4_EM	Day 28	DSE	0.490539	4.11209	2.01052	0.0478333	0.943363	1.97885
Single-cell pbulk	CD4_EM	Day 28	C16orf58	0.368081	4.38199	2.00194	0.0478774	0.943363	1.97846
Single-cell pbulk	CD4_EM	Day 28	USP7	0.296838	4.9618	2.00665	0.0480903	0.943363	1.97657
Single-cell pbulk	CD4_EM	Day 28	RP11-367N14.2	-0.914593	1.13651	-1.99948	0.0481318	0.943363	-1.9762
Single-cell pbulk	CD4_EM	Day 28	CD2BP2	-0.232378	5.34519	-2.00706	0.0481611	0.943363	-1.97594
Single-cell pbulk	CD4_EM	Day 28	STAM	0.318133	4.93271	2.00448	0.048501	0.943363	1.97295
Single-cell pbulk	CD4_EM	Day 28	NUS1	-0.246386	5.3455	-2.00591	0.0486009	0.943363	-1.97208
Single-cell pbulk	CD4_EM	Day 28	INPP4B	-0.147704	7.94059	-2.00475	0.0486196	0.943363	-1.97191
Single-cell pbulk	CD4_EM	Day 28	TMEM120B	-0.381927	4.57415	-1.99958	0.0486916	0.943363	-1.97128
Single-cell pbulk	CD4_EM	Day 28	HSBP1L1	-0.393126	4.38737	-2.00495	0.0487302	0.943363	-1.97094
Single-cell pbulk	CD4_EM	Day 28	OASL	0.582402	3.54175	2.0027	0.048776	0.943363	1.97054
Single-cell pbulk	CD4_EM	Day 28	RNF187	-0.168764	6.34826	-2.00576	0.0489487	0.943363	-1.96904
Single-cell pbulk	CD4_EM	Day 28	HIST1H3H	0.892432	2.10645	1.99978	0.0490082	0.943363	1.96852
Single-cell pbulk	CD4_EM	Day 28	LRRIQ3	-0.920913	1.49877	-1.99916	0.049061	0.943363	-1.96806
Single-cell pbulk	CD4_EM	Day 28	ATP1A1	0.160699	7.26675	1.99649	0.0491946	0.943363	1.9669
Single-cell pbulk	CD4_EM	Day 28	PTPRE	0.268968	5.09587	1.99842	0.0492243	0.943363	1.96664
Single-cell pbulk	CD4_EM	Day 28	LYAR	0.172792	7.31758	1.99849	0.049265	0.943363	1.96629
Single-cell pbulk	CD4_EM	Day 28	VMAC	-0.696742	3.38475	-1.98875	0.0493054	0.943363	-1.96594
Single-cell pbulk	CD4_EM	Day 28	RBX1	-0.193687	6.84977	-1.99501	0.0493174	0.943363	-1.96584
Single-cell pbulk	CD4_EM	Day 28	PXN-AS1	0.62814	2.7938	1.99713	0.0493714	0.943363	1.96537
Single-cell pbulk	CD4_EM	Day 28	CASP7	0.499019	4.06192	1.99716	0.0493755	0.943363	1.96533
Single-cell pbulk	CD4_EM	Day 28	HIVEP1	-0.447694	3.92084	-1.99738	0.0493837	0.943363	-1.96526
Single-cell pbulk	CD4_EM	Day 28	IFI27	1.00176	2.33613	1.99607	0.0495239	0.943363	1.96405
Single-cell pbulk	CD4_EM	Day 28	HDAC7	-0.239058	5.90538	-1.99357	0.0495881	0.943363	-1.9635
Single-cell pbulk	CD4_EM	Day 28	PIP5K1C	-0.427659	4.05867	-1.9863	0.0495942	0.943363	-1.96345
Single-cell pbulk	CD4_EM	Day 28	NDUFV1	-0.151802	6.91241	-1.99307	0.0498971	0.943363	-1.96085
Single-cell pbulk	CD4_EM	Day 28	SYTL1	-0.134854	7.50047	-1.99167	0.0499299	0.943363	-1.96056
Single-cell pbulk	CD4_Naive	Day 1	HIPK1	-0.271378	5.79486	-5.61577	3.09336e-07	0.00323008	-5.11767
Single-cell pbulk	CD4_Naive	Day 1	NCOA2	-0.284162	5.1013	-4.79625	9.01269e-06	0.040146	-4.4396
Single-cell pbulk	CD4_Naive	Day 1	TRAPPC4	0.357252	5.13208	4.6929	1.1534e-05	0.040146	4.38622
Single-cell pbulk	CD4_Naive	Day 28	SMPD1	-0.23069	5.94916	-4.6039	1.64369e-05	0.171634	-4.3085
Single-cell pbulk	CD4_Naive	Day 1	ERCC2	0.496487	3.35701	4.12091	7.5837e-05	0.197973	3.95719
Single-cell pbulk	CD4_Naive	Day 28	NCOA2	-0.258709	5.1013	-4.10706	0.00010684	0.557813	-3.87451
Single-cell pbulk	CD4_Naive	Day 1	DYRK4	0.377007	4.02878	3.81802	0.000275455	0.57526	3.63735
Single-cell pbulk	CD4_Naive	Day 28	CRTC2	-0.293382	5.35066	-3.94754	0.000169786	0.590968	-3.76019
Single-cell pbulk	CD4_Naive	Day 1	LMLN	0.602181	2.36963	3.67178	0.000443362	0.625002	3.51283
Single-cell pbulk	CD4_Naive	Day 1	BRAF	-0.247354	5.10234	-3.61063	0.000541442	0.625002	-3.45937
Single-cell pbulk	CD4_Naive	Day 1	RAE1	0.244611	5.00799	3.5218	0.00071722	0.625002	3.38291
Single-cell pbulk	CD4_Naive	Day 1	POLR3K	0.397836	4.29611	3.49877	0.000763104	0.625002	3.36584
Single-cell pbulk	CD4_Naive	Day 1	SPTSSA	-0.361392	3.7607	-3.49457	0.000770961	0.625002	-3.36302
Single-cell pbulk	CD4_Naive	Day 1	FOXP1-AS1	-1.46056	-0.6713	-3.48278	0.000810279	0.625002	-3.34926
Single-cell pbulk	CD4_Naive	Day 1	MRPS15	-0.182542	5.90883	-3.44199	0.000929706	0.625002	-3.31098
Single-cell pbulk	CD4_Naive	Day 1	POLB	0.29566	4.23797	3.39275	0.000973859	0.625002	3.29797
Single-cell pbulk	CD4_Naive	Day 1	UBE2Q2	-0.211351	5.62037	-3.4316	0.000983173	0.625002	-3.2953
Single-cell pbulk	CD4_Naive	Day 1	SMAD7	-0.959794	0.751501	-3.41659	0.00100338	0.625002	-3.28958
Single-cell pbulk	CD4_Naive	Day 1	TLR8	1.31578	-0.233461	3.41839	0.00104548	0.625002	3.27799
Single-cell pbulk	CD4_Naive	Day 1	MIR302B	-1.2813	-1.04963	-3.36377	0.00121191	0.625002	-3.23606
Single-cell pbulk	CD4_Naive	Day 1	CD40	0.528221	2.27313	3.34441	0.00127684	0.625002	3.22113
Single-cell pbulk	CD4_Naive	Day 1	RP11-187C18.2	-1.2995	-0.902682	-3.34174	0.00128329	0.625002	-3.21969
Single-cell pbulk	CD4_Naive	Day 1	CREBBP	-0.170293	6.08441	-3.34398	0.00128798	0.625002	-3.21864
Single-cell pbulk	CD4_Naive	Day 1	UBXN11	-0.224702	4.94916	-3.32426	0.00132997	0.625002	-3.20943
Single-cell pbulk	CD4_Naive	Day 1	ICT1	0.2458	4.84863	3.28894	0.0013726	0.625002	3.20035
Single-cell pbulk	CD4_Naive	Day 1	TTLL1	0.36607	3.20093	3.30932	0.00145161	0.625002	3.18419
Single-cell pbulk	CD4_Naive	Day 1	ZNF699	0.276709	4.21794	3.27871	0.0015377	0.625002	3.16747
Single-cell pbulk	CD4_Naive	Day 1	COL4A4	1.41743	-1.28568	3.24834	0.00156367	0.625002	3.1626
Single-cell pbulk	CD4_Naive	Day 1	CHKB-AS1	0.541396	2.86796	3.27993	0.00158724	0.625002	3.15824
Single-cell pbulk	CD4_Naive	Day 1	CLDND1	-0.179677	6.04469	-3.27322	0.00161608	0.625002	-3.15299
Single-cell pbulk	CD4_Naive	Day 1	IDI2-AS1	1.25294	-1.29697	3.24521	0.00177997	0.649035	3.12468
Single-cell pbulk	CD4_Naive	Day 1	BBIP1	0.136683	5.64758	3.20656	0.00195217	0.649035	3.09741
Single-cell pbulk	CD4_Naive	Day 1	TMEM18	0.177282	5.73376	3.2072	0.00198121	0.649035	3.09303
Single-cell pbulk	CD4_Naive	Day 1	ZNF92	-0.258769	4.95467	-3.19929	0.00199655	0.649035	-3.09074
Single-cell pbulk	CD4_Naive	Day 1	RABIF	0.283047	4.54514	3.19128	0.00202512	0.649035	3.08652
Single-cell pbulk	CD4_Naive	Day 1	ZNF213	0.620867	1.73551	3.19593	0.00205116	0.649035	3.08272
Single-cell pbulk	CD4_Naive	Day 1	TMEM126A	0.193215	5.01542	3.18472	0.00212806	0.653566	3.07175
Single-cell pbulk	CD4_Naive	Day 28	TMEM126A	0.238455	5.01542	3.85095	0.000251424	0.656341	3.66081
Single-cell pbulk	CD4_Naive	Day 28	AC006547.15	-1.6293	-0.828021	-3.76708	0.000335346	0.658905	-3.58634
Single-cell pbulk	CD4_Naive	Day 28	ORAOV1	0.3039	4.33117	3.70658	0.000378609	0.658905	3.55456
Single-cell pbulk	CD4_Naive	Day 28	AC002310.7	-1.50921	-0.990946	-3.58757	0.000577727	0.720051	-3.44186
Single-cell pbulk	CD4_Naive	Day 28	TMEM106A	-0.772846	2.14701	-3.57832	0.00060434	0.720051	-3.42966
Single-cell pbulk	CD4_Naive	Day 28	LTN1	0.201215	5.4421	3.56867	0.000620615	0.720051	3.42244
Single-cell pbulk	CD4_Naive	Day 28	SLC25A13	-0.411362	3.9115	-3.52733	0.000703289	0.723075	-3.38829
Single-cell pbulk	CD4_Naive	Day 28	GP6	-1.46898	-1.24957	-3.46689	0.000761715	0.723075	-3.36634
Single-cell pbulk	CD4_Naive	Day 1	FAM188A	0.298827	3.88672	3.12478	0.00249707	0.741513	3.0237
Single-cell pbulk	CD4_Naive	Day 1	MRPL19	0.230302	4.61378	3.10362	0.00267334	0.741513	3.003
Single-cell pbulk	CD4_Naive	Day 1	P2RX4	-0.264445	4.3523	-3.10194	0.00269221	0.741513	-3.00086
Single-cell pbulk	CD4_Naive	Day 1	FAM66C	0.61575	2.17242	3.0729	0.0027067	0.741513	2.99922
Single-cell pbulk	CD4_Naive	Day 1	UBA6	-0.184271	5.20465	-3.08201	0.00282262	0.741513	-2.98642
Single-cell pbulk	CD4_Naive	Day 1	CAPN10	-0.252489	4.31656	-3.07165	0.00298222	0.741513	-2.96956
Single-cell pbulk	CD4_Naive	Day 1	RBL1	-0.213643	5.07668	-3.06766	0.00298329	0.741513	-2.96945
Single-cell pbulk	CD4_Naive	Day 1	NDUFA10	0.163583	6.06175	3.06518	0.00301844	0.741513	2.96585
Single-cell pbulk	CD4_Naive	Day 1	ALYREF	-0.162499	5.98023	-3.05852	0.00305354	0.741513	-2.9623
Single-cell pbulk	CD4_Naive	Day 1	EDRF1-AS1	-1.28452	-0.970288	-3.02303	0.00315231	0.7481	-2.95248
Single-cell pbulk	CD4_Naive	Day 1	BCKDHB	-0.200924	4.68866	-3.02667	0.00328972	0.752022	-2.93928
Single-cell pbulk	CD4_Naive	Day 1	AGAP8	-0.207668	4.90871	-3.03159	0.00331287	0.752022	-2.93711
Single-cell pbulk	CD4_Naive	Day 1	ITGB1	-0.272651	6.23999	-3.01309	0.00357351	0.786177	-2.91354
Single-cell pbulk	CD4_Naive	Day 1	PTGIR	0.44971	3.07183	3.00898	0.00361391	0.786177	2.91003
Single-cell pbulk	CD4_Naive	Day 1	RP1-153P14.8	0.86005	0.133275	2.98445	0.0038146	0.8129	2.8931
Single-cell pbulk	CD4_Naive	Day 1	RP11-158K1.3	-1.12507	-0.557654	-2.97247	0.00395369	0.822998	-2.88183
Single-cell pbulk	CD4_Naive	Day 1	RP11-265P11.2	0.836376	1.19585	2.9683	0.00401962	0.822998	2.87662
Single-cell pbulk	CD4_Naive	Day 1	CDYL2	-0.824852	0.980682	-2.96149	0.00413757	0.826849	-2.86748
Single-cell pbulk	CD4_Naive	Day 1	SET	-0.0827893	8.48527	-2.95377	0.0041968	0.826849	-2.86298
Single-cell pbulk	CD4_Naive	Day 28	ESR2	1.30138	0.304948	3.40349	0.00110267	0.836797	3.26293
Single-cell pbulk	CD4_Naive	Day 28	C12orf45	0.297505	4.49367	3.37959	0.00111664	0.836797	3.25936
Single-cell pbulk	CD4_Naive	Day 28	FCAR	-1.24592	-1.20799	-3.38283	0.00112878	0.836797	-3.25629
Single-cell pbulk	CD4_Naive	Day 28	C12orf49	-0.293364	3.81137	-3.34125	0.00127133	0.836797	-3.22237
Single-cell pbulk	CD4_Naive	Day 28	ADRBK1	-0.109102	7.14626	-3.32667	0.00133921	0.836797	-3.20744
Single-cell pbulk	CD4_Naive	Day 28	ERCC2	0.408753	3.35701	3.28274	0.00139337	0.836797	3.19602
Single-cell pbulk	CD4_Naive	Day 28	C4orf21	-0.616437	2.41597	-3.28239	0.00164191	0.836797	-3.14836
Single-cell pbulk	CD4_Naive	Day 28	SNX1	0.165396	5.99492	3.25826	0.00164426	0.836797	3.14794
Single-cell pbulk	CD4_Naive	Day 28	TAF7	-0.125535	7.30323	-3.25816	0.00165237	0.836797	-3.1465
Single-cell pbulk	CD4_Naive	Day 28	BRD1	-0.387297	3.71358	-3.24802	0.00171105	0.836797	-3.13628
Single-cell pbulk	CD4_Naive	Day 28	BCDIN3D	0.307731	3.82301	3.23931	0.00176303	0.836797	3.12749
Single-cell pbulk	CD4_Naive	Day 1	TGFA	0.969208	0.367025	2.93801	0.00437079	0.845182	2.85008
Single-cell pbulk	CD4_Naive	Day 1	RABGAP1L	-0.163878	6.14096	-2.91372	0.0046789	0.851706	-2.82835
Single-cell pbulk	CD4_Naive	Day 1	GTF3A	-0.108381	7.69554	-2.91315	0.00468035	0.851706	-2.82825
Single-cell pbulk	CD4_Naive	Day 1	DCAF4L1	1.09156	-1.55966	2.8999	0.00481968	0.851706	2.81884
Single-cell pbulk	CD4_Naive	Day 1	UTRN	-0.114749	7.38068	-2.89729	0.00497094	0.851706	-2.80891
Single-cell pbulk	CD4_Naive	Day 1	NADK	-0.226974	4.30304	-2.88757	0.00503202	0.851706	-2.80498
Single-cell pbulk	CD4_Naive	Day 1	VCP	-0.110383	7.15871	-2.88092	0.00510478	0.851706	-2.80035
Single-cell pbulk	CD4_Naive	Day 1	GRM2	-1.11554	-1.38291	-2.88152	0.00511891	0.851706	-2.79945
Single-cell pbulk	CD4_Naive	Day 1	SNUPN	0.267078	4.59668	2.88258	0.00512006	0.851706	2.79938
Single-cell pbulk	CD4_Naive	Day 1	SLC36A4	-0.217042	4.70853	-2.87636	0.00515337	0.851706	-2.79729
Single-cell pbulk	CD4_Naive	Day 1	RP11-381K20.2	-0.302281	3.42505	-2.877	0.00522438	0.851706	-2.79286
Single-cell pbulk	CD4_Naive	Day 1	MSN	-0.0805989	7.82138	-2.86509	0.00537837	0.851706	-2.78345
Single-cell pbulk	CD4_Naive	Day 1	CRABP2	0.964533	-1.67581	2.86354	0.00538332	0.851706	2.78315
Single-cell pbulk	CD4_Naive	Day 1	CTD-3138B18.5	0.279074	3.84576	2.81623	0.0060437	0.875088	2.7454
Single-cell pbulk	CD4_Naive	Day 1	KIF5C	-0.442419	3.01859	-2.82537	0.00607401	0.875088	-2.74376
Single-cell pbulk	CD4_Naive	Day 1	MON1B	0.225999	4.65963	2.81599	0.00621309	0.875088	2.73632
Single-cell pbulk	CD4_Naive	Day 1	GNL3L	0.237778	4.62353	2.80968	0.00626697	0.875088	2.73348
Single-cell pbulk	CD4_Naive	Day 1	GSPT1	-0.0909135	6.99692	-2.806	0.00637639	0.875088	-2.72777
Single-cell pbulk	CD4_Naive	Day 1	KL	-1.10704	-1.27617	-2.80146	0.00642948	0.875088	-2.72503
Single-cell pbulk	CD4_Naive	Day 1	LINC00886	-0.623663	1.99121	-2.79577	0.006532	0.875088	-2.71981
Single-cell pbulk	CD4_Naive	Day 1	MCF2L2	-1.29457	0.177639	-2.79703	0.00653211	0.875088	-2.7198
Single-cell pbulk	CD4_Naive	Day 1	DDX31	0.238179	4.00524	2.77615	0.00675737	0.875088	2.70857
Single-cell pbulk	CD4_Naive	Day 1	ANKRD11	-0.105689	7.44957	-2.75272	0.00695476	0.875088	-2.699
Single-cell pbulk	CD4_Naive	Day 1	SRRM2-AS1	1.16067	-0.662522	2.7511	0.00698691	0.875088	2.69747
Single-cell pbulk	CD4_Naive	Day 1	TBC1D8	-1.17287	0.217434	-2.74486	0.00713651	0.875088	-2.69041
Single-cell pbulk	CD4_Naive	Day 1	RBM33	-0.138013	6.70617	-2.73842	0.00724302	0.875088	-2.68546
Single-cell pbulk	CD4_Naive	Day 1	SUMO1	-0.105664	6.61303	-2.75636	0.00727441	0.875088	-2.68401
Single-cell pbulk	CD4_Naive	Day 1	ZNF146	0.147122	5.73794	2.75445	0.00733094	0.875088	2.68142
Single-cell pbulk	CD4_Naive	Day 1	RBM17	-0.119816	7.03604	-2.76043	0.00734184	0.875088	-2.68093
Single-cell pbulk	CD4_Naive	Day 1	IL21R	-0.233987	4.63414	-2.76703	0.00735119	0.875088	-2.6805
Single-cell pbulk	CD4_Naive	Day 1	MSRB1	-0.387835	2.71268	-2.74649	0.00758611	0.875088	-2.66996
Single-cell pbulk	CD4_Naive	Day 1	MAT2B	0.107437	7.22499	2.72975	0.00785916	0.875088	2.65806
Single-cell pbulk	CD4_Naive	Day 1	FLJ27365	-1.08179	-0.28679	-2.72315	0.00790288	0.875088	-2.65619
Single-cell pbulk	CD4_Naive	Day 1	PTGES2	-0.186698	5.12548	-2.72607	0.00794295	0.875088	-2.65449
Single-cell pbulk	CD4_Naive	Day 1	FAHD2A	-0.188023	4.52414	-2.7214	0.00812527	0.875088	-2.64682
Single-cell pbulk	CD4_Naive	Day 1	RP11-252A24.7	-0.548256	2.23391	-2.69277	0.00826014	0.875088	-2.64125
Single-cell pbulk	CD4_Naive	Day 1	ADARB1	-0.187396	4.83133	-2.70657	0.00839598	0.875088	-2.63572
Single-cell pbulk	CD4_Naive	Day 1	TP53BP1	-0.202868	4.75161	-2.70607	0.00841465	0.875088	-2.63496
Single-cell pbulk	CD4_Naive	Day 1	METRN	0.354025	3.23426	2.70345	0.00845521	0.875088	2.63333
Single-cell pbulk	CD4_Naive	Day 1	ACRBP	1.0791	-0.185045	2.68432	0.00845837	0.875088	2.6332
Single-cell pbulk	CD4_Naive	Day 1	SFXN2	0.318691	3.54817	2.68259	0.00849999	0.875088	2.63154
Single-cell pbulk	CD4_Naive	Day 1	PHF5A	0.193852	5.22356	2.68208	0.00851151	0.875088	2.63108
Single-cell pbulk	CD4_Naive	Day 1	RBM4B	0.250723	4.01214	2.69653	0.0086241	0.875088	2.62661
Single-cell pbulk	CD4_Naive	Day 1	UBE2I	0.103884	6.97967	2.68698	0.00881989	0.875088	2.61896
Single-cell pbulk	CD4_Naive	Day 1	FNBP1	-0.0950494	7.44997	-2.668	0.00885165	0.875088	-2.61773
Single-cell pbulk	CD4_Naive	Day 1	ZNF710	0.482468	2.11765	2.66775	0.00885965	0.875088	2.61742
Single-cell pbulk	CD4_Naive	Day 1	ERCC6	0.59303	1.27815	2.65958	0.00906199	0.875088	2.60971
Single-cell pbulk	CD4_Naive	Day 1	KCNAB2	-0.140875	5.9052	-2.67608	0.0091436	0.875088	-2.60664
Single-cell pbulk	CD4_Naive	Day 1	REG4	0.953861	0.716584	2.67267	0.00920595	0.875088	2.60431
Single-cell pbulk	CD4_Naive	Day 1	COG5	-0.178827	5.58368	-2.6712	0.00923283	0.875088	-2.60331
Single-cell pbulk	CD4_Naive	Day 1	IQCK	0.533644	1.99311	2.66883	0.00924529	0.875088	2.60285
Single-cell pbulk	CD4_Naive	Day 1	TRIM2	-0.764057	1.27781	-2.66875	0.0093283	0.875088	-2.59978
Single-cell pbulk	CD4_Naive	Day 1	RP6-109B7.5	-1.06571	-1.02711	-2.66795	0.0093547	0.875088	-2.59881
Single-cell pbulk	CD4_Naive	Day 1	ARHGDIA	0.100901	7.05232	2.66379	0.00942857	0.875088	2.59611
Single-cell pbulk	CD4_Naive	Day 1	RNF170	0.245455	4.14803	2.65851	0.0094822	0.875088	2.59416
Single-cell pbulk	CD4_Naive	Day 1	MACF1	-0.104751	7.31239	-2.65859	0.00955255	0.875088	-2.59162
Single-cell pbulk	CD4_Naive	Day 1	KDM2B	-0.194792	4.80853	-2.66402	0.00957745	0.875088	-2.59072
Single-cell pbulk	CD4_Naive	Day 1	C18orf25	0.187697	5.08217	2.65129	0.0096413	0.875088	2.58844
Single-cell pbulk	CD4_Naive	Day 1	ZFP69	0.484428	2.15181	2.63606	0.0096705	0.875088	2.58739
Single-cell pbulk	CD4_Naive	Day 1	ST6GALNAC6	-0.243427	4.47047	-2.65208	0.00967159	0.875088	-2.58735
Single-cell pbulk	CD4_Naive	Day 1	NEAT1	0.159244	7.71992	2.65545	0.0098017	0.875088	2.58275
Single-cell pbulk	CD4_Naive	Day 1	MAPKAPK2	-0.196879	4.78287	-2.63184	0.0102016	0.875088	-2.56892
Single-cell pbulk	CD4_Naive	Day 1	KIAA1432	-0.171996	5.83489	-2.64013	0.0102353	0.875088	-2.56778
Single-cell pbulk	CD4_Naive	Day 1	CLMP	-1.00954	-1.61987	-2.61493	0.0102526	0.875088	-2.56719
Single-cell pbulk	CD4_Naive	Day 1	POU5F2	-0.841094	0.220786	-2.62844	0.0103419	0.875088	-2.56418
Single-cell pbulk	CD4_Naive	Day 1	AKAP2	0.449272	2.8358	2.62682	0.0104721	0.875088	2.55984
Single-cell pbulk	CD4_Naive	Day 1	LNX1	-1.08334	-1.11859	-2.62182	0.0104949	0.875088	-2.55908
Single-cell pbulk	CD4_Naive	Day 1	C18orf32	0.131294	5.79039	2.61923	0.0106978	0.875088	2.55242
Single-cell pbulk	CD4_Naive	Day 1	RP11-753H16.3	-1.13708	-0.697144	-2.61488	0.0107648	0.875088	-2.55024
Single-cell pbulk	CD4_Naive	Day 1	IGF2R	-0.139127	6.2538	-2.61198	0.0107909	0.875088	-2.5494
Single-cell pbulk	CD4_Naive	Day 1	YPEL1	0.645773	1.38267	2.61432	0.0108071	0.875088	2.54887
Single-cell pbulk	CD4_Naive	Day 1	IMP4	0.126427	5.70751	2.61029	0.010981	0.875088	2.5433
Single-cell pbulk	CD4_Naive	Day 1	ETS2	0.318298	3.61108	2.58602	0.0110924	0.875088	2.53978
Single-cell pbulk	CD4_Naive	Day 1	IGSF6	-0.65986	1.26752	-2.60286	0.0111102	0.875088	-2.53921
Single-cell pbulk	CD4_Naive	Day 1	ZFC3H1	-0.122649	6.75202	-2.59935	0.0111952	0.875088	-2.53655
Single-cell pbulk	CD4_Naive	Day 1	EIF5A2	-0.360303	2.93908	-2.59904	0.0112065	0.875088	-2.53619
Single-cell pbulk	CD4_Naive	Day 1	RP11-188P20.3	-0.309647	3.53652	-2.59516	0.0112107	0.875088	-2.53606
Single-cell pbulk	CD4_Naive	Day 1	C10orf88	-0.289993	3.72885	-2.59277	0.0112624	0.875088	-2.53445
Single-cell pbulk	CD4_Naive	Day 1	CTD-2369P2.2	-0.999748	-1.28398	-2.57874	0.0113117	0.875088	-2.53292
Single-cell pbulk	CD4_Naive	Day 1	RTP4	0.507038	2.6825	2.59191	0.0113351	0.875088	2.5322
Single-cell pbulk	CD4_Naive	Day 1	AC078883.4	1.05485	-0.353454	2.57812	0.0113389	0.875088	2.53208
Single-cell pbulk	CD4_Naive	Day 1	RP11-839D17.3	1.07782	-1.13135	2.58924	0.0114566	0.875088	2.52845
Single-cell pbulk	CD4_Naive	Day 1	RP11-390F4.3	0.992441	0.0754751	2.58559	0.0115835	0.875088	2.52459
Single-cell pbulk	CD4_Naive	Day 1	YTHDC1	0.101066	7.0913	2.58046	0.0116179	0.875088	2.52354
Single-cell pbulk	CD4_Naive	Day 1	AC022532.1	1.01949	-1.50271	2.58151	0.0116873	0.875088	2.52145
Single-cell pbulk	CD4_Naive	Day 1	RP11-197P3.4	0.986438	-1.40001	2.58285	0.0117092	0.875088	2.52079
Single-cell pbulk	CD4_Naive	Day 1	PQBP1	0.128384	6.35097	2.58398	0.0117882	0.875088	2.51842
Single-cell pbulk	CD4_Naive	Day 1	RTN3	-0.188499	5.61339	-2.57188	0.0118657	0.875088	-2.51611
Single-cell pbulk	CD4_Naive	Day 1	NBN	0.150702	5.38998	2.57284	0.0120762	0.875088	2.50991
Single-cell pbulk	CD4_Naive	Day 1	ALG9	0.312472	3.36071	2.568	0.0121051	0.875088	2.50906
Single-cell pbulk	CD4_Naive	Day 1	RELA	0.11492	5.98325	2.56248	0.0123597	0.875088	2.5017
Single-cell pbulk	CD4_Naive	Day 1	ARID3B	-0.219226	4.06454	-2.56036	0.0124715	0.875088	-2.49851
Single-cell pbulk	CD4_Naive	Day 1	CORO2A	-0.319771	3.83495	-2.55471	0.0125676	0.875088	-2.49579
Single-cell pbulk	CD4_Naive	Day 1	GLB1L3	0.865147	0.350615	2.55245	0.0127171	0.875088	2.49159
Single-cell pbulk	CD4_Naive	Day 1	TCF7L2	-0.740082	1.45251	-2.54559	0.0129261	0.875088	-2.4858
Single-cell pbulk	CD4_Naive	Day 1	TEX264	0.122336	6.03254	2.54245	0.0130613	0.875088	2.48209
Single-cell pbulk	CD4_Naive	Day 1	SSBP2	-0.151079	6.33427	-2.53782	0.013169	0.875088	-2.47917
Single-cell pbulk	CD4_Naive	Day 1	KCNQ1OT1	-0.299881	3.45227	-2.53457	0.0132506	0.875088	-2.47696
Single-cell pbulk	CD4_Naive	Day 1	IPMK	-0.238958	4.04563	-2.52814	0.0133287	0.875088	-2.47486
Single-cell pbulk	CD4_Naive	Day 1	SEPW1	-0.0839686	7.56943	-2.53373	0.0134282	0.875088	-2.47221
Single-cell pbulk	CD4_Naive	Day 1	TSPAN13	-1.05406	-0.653776	-2.5285	0.0134704	0.875088	-2.47108
Single-cell pbulk	CD4_Naive	Day 1	TPT1-AS1	0.232492	4.29714	2.52562	0.0135152	0.875088	2.4699
Single-cell pbulk	CD4_Naive	Day 1	EFR3A	0.129358	5.9325	2.52698	0.0135612	0.875088	2.46868
Single-cell pbulk	CD4_Naive	Day 1	ST3GAL6	1.05306	-1.23432	2.52449	0.0136046	0.875088	2.46754
Single-cell pbulk	CD4_Naive	Day 1	SNX1	0.12323	5.99492	2.52258	0.0136139	0.875088	2.46729
Single-cell pbulk	CD4_Naive	Day 1	ZNF567	0.207618	4.43659	2.52403	0.013642	0.875088	2.46655
Single-cell pbulk	CD4_Naive	Day 1	STT3A-AS1	0.917872	0.381496	2.52089	0.0137856	0.875088	2.4628
Single-cell pbulk	CD4_Naive	Day 1	CD96	-0.0881936	7.35753	-2.51427	0.0140381	0.875088	-2.45629
Single-cell pbulk	CD4_Naive	Day 1	ATP5C1	-0.100723	6.93378	-2.51128	0.0140705	0.875088	-2.45546
Single-cell pbulk	CD4_Naive	Day 1	SMARCA1	-0.710473	1.42121	-2.51244	0.0140721	0.875088	-2.45542
Single-cell pbulk	CD4_Naive	Day 1	ISPD	0.85377	0.0963667	2.50884	0.0142843	0.875088	2.45003
Single-cell pbulk	CD4_Naive	Day 1	RAB34	0.363334	2.95564	2.50713	0.0143509	0.875088	2.44836
Single-cell pbulk	CD4_Naive	Day 1	PHAX	0.182715	5.47641	2.50807	0.0143811	0.875088	2.4476
Single-cell pbulk	CD4_Naive	Day 1	RP11-262H14.3	-0.88992	0.0374562	-2.50312	0.0144552	0.875088	-2.44575
Single-cell pbulk	CD4_Naive	Day 1	BTN3A3	0.159714	6.08995	2.49954	0.0144784	0.875088	2.44517
Single-cell pbulk	CD4_Naive	Day 1	RP11-497H16.9	-0.870329	-0.338901	-2.51266	0.0145474	0.875088	-2.44346
Single-cell pbulk	CD4_Naive	Day 1	ZER1	-0.199476	4.69057	-2.49805	0.0145759	0.875088	-2.44275
Single-cell pbulk	CD4_Naive	Day 1	ORAOV1	0.191842	4.33117	2.49687	0.0145787	0.875088	2.44268
Single-cell pbulk	CD4_Naive	Day 1	COPRS	0.395996	2.6932	2.49747	0.01464	0.875088	2.44116
Single-cell pbulk	CD4_Naive	Day 1	CCL4	-0.569252	1.81231	-2.4816	0.0146811	0.875088	-2.44015
Single-cell pbulk	CD4_Naive	Day 1	SPTBN5	0.961197	-1.24697	2.49651	0.0147118	0.875088	2.4394
Single-cell pbulk	CD4_Naive	Day 1	ESR2	0.907224	0.304948	2.5004	0.0147458	0.875088	2.43856
Single-cell pbulk	CD4_Naive	Day 1	KIR3DL1	0.925497	-1.629	2.48507	0.0150423	0.875088	2.43136
Single-cell pbulk	CD4_Naive	Day 1	ANKRD50	0.978541	-0.428978	2.47174	0.015692	0.875088	2.416
Single-cell pbulk	CD4_Naive	Day 1	TPMT	-0.283227	3.32915	-2.47046	0.0157187	0.875088	-2.41538
Single-cell pbulk	CD4_Naive	Day 1	THOP1	-0.2349	3.71407	-2.45426	0.0157459	0.875088	-2.41475
Single-cell pbulk	CD4_Naive	Day 1	FAM83F	-1.0322	-1.20439	-2.45212	0.0158347	0.875088	-2.4127
Single-cell pbulk	CD4_Naive	Day 1	PROK2	1.02297	-1.45317	2.46479	0.0159464	0.875088	2.41014
Single-cell pbulk	CD4_Naive	Day 1	NDUFS6	0.128471	6.14613	2.45982	0.016033	0.875088	2.40816
Single-cell pbulk	CD4_Naive	Day 1	AP002954.4	0.940751	-1.33037	2.45558	0.0163047	0.875088	2.40202
Single-cell pbulk	CD4_Naive	Day 1	RP6-109B7.3	-0.418633	2.58458	-2.45363	0.0164037	0.875088	-2.39981
Single-cell pbulk	CD4_Naive	Day 1	CTD-2001C12.1	1.00645	-0.271998	2.45167	0.016473	0.875088	2.39826
Single-cell pbulk	CD4_Naive	Day 1	POT1	0.194581	3.96879	2.45055	0.0165632	0.875088	2.39626
Single-cell pbulk	CD4_Naive	Day 1	EXOC1	0.172605	5.10381	2.44647	0.0166606	0.875088	2.39411
Single-cell pbulk	CD4_Naive	Day 1	PSMB8	0.109536	7.55197	2.44877	0.0166763	0.875088	2.39377
Single-cell pbulk	CD4_Naive	Day 1	RP13-270P17.2	1.00361	-1.1805	2.44795	0.0167124	0.875088	2.39297
Single-cell pbulk	CD4_Naive	Day 1	ASCL5	-1.01692	-0.89495	-2.42853	0.0168432	0.875088	-2.39011
Single-cell pbulk	CD4_Naive	Day 1	ICAM2	0.12121	6.95034	2.43776	0.0171412	0.875088	2.38367
Single-cell pbulk	CD4_Naive	Day 1	UBL7-AS1	0.235332	4.48601	2.4353	0.0171424	0.875088	2.38364
Single-cell pbulk	CD4_Naive	Day 1	SLC35B3	0.200262	4.6819	2.43516	0.0171645	0.875088	2.38316
Single-cell pbulk	CD4_Naive	Day 1	BSPRY	-0.97944	-1.38447	-2.4309	0.0174298	0.875088	-2.37751
Single-cell pbulk	CD4_Naive	Day 1	RENBP	0.27174	3.17643	2.43056	0.0174957	0.875088	2.37612
Single-cell pbulk	CD4_Naive	Day 1	RP11-52J3.2	1.07113	-1.11378	2.41134	0.0176139	0.875088	2.37364
Single-cell pbulk	CD4_Naive	Day 1	SNX4	-0.209018	4.42141	-2.41147	0.0176423	0.875088	-2.37304
Single-cell pbulk	CD4_Naive	Day 1	KIAA0195	0.254478	3.9813	2.41069	0.017679	0.875088	2.37227
Single-cell pbulk	CD4_Naive	Day 1	RP11-1035H13.2	-0.972738	-1.51436	-2.4225	0.0177078	0.875088	-2.37167
Single-cell pbulk	CD4_Naive	Day 1	SHFM1	0.103923	6.56754	2.41874	0.0179641	0.875088	2.36636
Single-cell pbulk	CD4_Naive	Day 1	MRPL46	0.219319	4.73266	2.41322	0.0181086	0.875088	2.36339
Single-cell pbulk	CD4_Naive	Day 1	PCID2	0.141698	5.34368	2.41167	0.0181318	0.875088	2.36292
Single-cell pbulk	CD4_Naive	Day 1	DIAPH1	-0.113576	6.68278	-2.41388	0.0181957	0.875088	-2.36161
Single-cell pbulk	CD4_Naive	Day 1	RP11-927P21.1	-0.827701	-0.248496	-2.41154	0.0182546	0.875088	-2.36041
Single-cell pbulk	CD4_Naive	Day 1	BRD4	-0.0875438	7.16687	-2.40935	0.0185716	0.875088	-2.35402
Single-cell pbulk	CD4_Naive	Day 1	C2orf88	-0.951588	-0.581642	-2.4017	0.0186872	0.875088	-2.35171
Single-cell pbulk	CD4_Naive	Day 1	HPSE	-0.429584	2.52469	-2.39738	0.0187604	0.875088	-2.35026
Single-cell pbulk	CD4_Naive	Day 1	LRRFIP1	-0.0672671	7.85959	-2.40089	0.0187673	0.875088	-2.35012
Single-cell pbulk	CD4_Naive	Day 1	LMBR1	-0.147496	5.8169	-2.40224	0.0188095	0.875088	-2.34928
Single-cell pbulk	CD4_Naive	Day 1	RP5-903G2.2	0.992072	-1.50955	2.39926	0.0188172	0.875088	2.34913
Single-cell pbulk	CD4_Naive	Day 1	HEBP1	0.181424	4.67996	2.39747	0.0188803	0.875088	2.34789
Single-cell pbulk	CD4_Naive	Day 1	ROGDI	-0.288076	3.38499	-2.39824	0.0188932	0.875088	-2.34763
Single-cell pbulk	CD4_Naive	Day 1	BRCA2	-0.468408	2.3487	-2.4043	0.0189244	0.875088	-2.34702
Single-cell pbulk	CD4_Naive	Day 1	C1QA	-1.02727	-1.41593	-2.37851	0.0191726	0.875088	-2.34216
Single-cell pbulk	CD4_Naive	Day 1	ZDHHC12	0.193705	5.03158	2.39011	0.0193185	0.875088	2.33933
Single-cell pbulk	CD4_Naive	Day 1	SCGB3A1	0.344187	0.233803	2.38876	0.019429	0.875088	2.3372
Single-cell pbulk	CD4_Naive	Day 1	CYHR1	0.129035	5.65635	2.38675	0.0194602	0.875088	2.3366
Single-cell pbulk	CD4_Naive	Day 1	IQGAP1	-0.0952072	7.17463	-2.38649	0.0194825	0.875088	-2.33617
Single-cell pbulk	CD4_Naive	Day 1	AC093901.1	-1.00874	-1.01972	-2.38147	0.0196912	0.875088	-2.33218
Single-cell pbulk	CD4_Naive	Day 1	CTSW	0.12693	5.89054	2.38218	0.0197309	0.875088	2.33143
Single-cell pbulk	CD4_Naive	Day 1	TGFBR3	-0.346042	3.47216	-2.38091	0.0197957	0.875088	-2.3302
Single-cell pbulk	CD4_Naive	Day 1	PECR	0.194061	4.51616	2.37906	0.0198404	0.875088	2.32935
Single-cell pbulk	CD4_Naive	Day 1	FAM193B	0.237687	4.31329	2.37571	0.0198826	0.875088	2.32856
Single-cell pbulk	CD4_Naive	Day 1	TMUB1	-0.137264	5.96136	-2.37641	0.019883	0.875088	-2.32855
Single-cell pbulk	CD4_Naive	Day 1	AC021224.1	-0.979396	-0.10482	-2.37348	0.0200039	0.875088	-2.32628
Single-cell pbulk	CD4_Naive	Day 1	APPL2	-0.166884	4.80151	-2.37133	0.0202478	0.875088	-2.32172
Single-cell pbulk	CD4_Naive	Day 1	DNAI2	-0.732664	0.464188	-2.369	0.0202962	0.875088	-2.32083
Single-cell pbulk	CD4_Naive	Day 1	ZNF223.1	0.548457	1.8375	2.3668	0.0203144	0.875088	2.32049
Single-cell pbulk	CD4_Naive	Day 1	DST	0.499012	2.10988	2.37021	0.0203602	0.875088	2.31964
Single-cell pbulk	CD4_Naive	Day 1	RP11-266L9.2	0.920259	-1.62469	2.36431	0.0205753	0.875088	2.31569
Single-cell pbulk	CD4_Naive	Day 1	MND1	1.07345	-0.895385	2.36384	0.0207096	0.875088	2.31324
Single-cell pbulk	CD4_Naive	Day 1	NLRP12	-0.845141	-1.09894	-2.36292	0.0207206	0.875088	-2.31304
Single-cell pbulk	CD4_Naive	Day 1	PDE8A	0.212279	4.3485	2.36142	0.0207755	0.875088	2.31204
Single-cell pbulk	CD4_Naive	Day 1	KALRN	0.458354	2.28797	2.36012	0.0207887	0.875088	2.3118
Single-cell pbulk	CD4_Naive	Day 1	RP11-277L2.3	0.288485	2.82735	2.35637	0.0209305	0.875088	2.30924
Single-cell pbulk	CD4_Naive	Day 1	RAD21	-0.0803513	7.68393	-2.35324	0.0210988	0.875088	-2.30621
Single-cell pbulk	CD4_Naive	Day 1	ABCG1	-0.323591	4.27385	-2.35394	0.0211225	0.875088	-2.30579
Single-cell pbulk	CD4_Naive	Day 1	EXOSC8	0.103936	5.95719	2.35095	0.0212515	0.875088	2.30349
Single-cell pbulk	CD4_Naive	Day 1	ECE1	-0.149116	5.43269	-2.34694	0.0212604	0.875088	-2.30333
Single-cell pbulk	CD4_Naive	Day 1	KHDRBS3	0.862267	-1.46323	2.34916	0.0214082	0.875088	2.30071
Single-cell pbulk	CD4_Naive	Day 1	CAT	-0.144809	5.52173	-2.34781	0.0214143	0.875088	-2.3006
Single-cell pbulk	CD4_Naive	Day 1	LINC00152	-0.558303	2.04855	-2.34716	0.0214802	0.875088	-2.29944
Single-cell pbulk	CD4_Naive	Day 1	SMIM7	0.134212	5.6735	2.34845	0.0214866	0.875088	2.29932
Single-cell pbulk	CD4_Naive	Day 1	BCAT1	-1.01309	-1.38803	-2.32894	0.0217947	0.875088	-2.29393
Single-cell pbulk	CD4_Naive	Day 1	SRC	-0.932059	-0.829238	-2.32671	0.0219217	0.875088	-2.29172
Single-cell pbulk	CD4_Naive	Day 1	KPNA6	0.157855	4.99766	2.34238	0.022014	0.875088	2.29013
Single-cell pbulk	CD4_Naive	Day 1	AIF1	-0.106743	6.59045	-2.33853	0.0220425	0.875088	-2.28964
Single-cell pbulk	CD4_Naive	Day 1	LCP1	-0.0680586	8.32374	-2.33546	0.0221797	0.875088	-2.28728
Single-cell pbulk	CD4_Naive	Day 1	NCOA1	-0.204209	4.29477	-2.33136	0.0222716	0.875088	-2.2857
Single-cell pbulk	CD4_Naive	Day 1	FAM102B	-0.289633	3.61025	-2.32735	0.0225359	0.875088	-2.28121
Single-cell pbulk	CD4_Naive	Day 1	PAFAH1B3	0.159997	5.19975	2.3287	0.0225628	0.875088	2.28076
Single-cell pbulk	CD4_Naive	Day 1	FZR1	-0.244682	3.94975	-2.30985	0.0228344	0.875088	-2.27619
Single-cell pbulk	CD4_Naive	Day 1	ARHGAP5	-0.144137	5.68256	-2.31998	0.0229595	0.875088	-2.27411
Single-cell pbulk	CD4_Naive	Day 1	SETD5-AS1	0.145535	5.73698	2.3219	0.0229721	0.875088	2.2739
Single-cell pbulk	CD4_Naive	Day 1	RGL4	0.119863	5.70206	2.31999	0.0230153	0.875088	2.27318
Single-cell pbulk	CD4_Naive	Day 1	SYTL2	-0.18016	4.65784	-2.31697	0.0231714	0.875088	-2.2706
Single-cell pbulk	CD4_Naive	Day 1	U91328.20	-0.918922	-1.52625	-2.31736	0.0231866	0.875088	-2.27035
Single-cell pbulk	CD4_Naive	Day 1	MGEA5	-0.115081	7.27705	-2.30389	0.0232187	0.875088	-2.26982
Single-cell pbulk	CD4_Naive	Day 1	CDC27	-0.167432	5.23141	-2.31299	0.0233032	0.875088	-2.26843
Single-cell pbulk	CD4_Naive	Day 1	GLS	0.0880326	7.49217	2.31502	0.0233052	0.875088	2.26839
Single-cell pbulk	CD4_Naive	Day 1	ZFYVE9	-0.487244	1.69073	-2.3154	0.0233114	0.875088	-2.26829
Single-cell pbulk	CD4_Naive	Day 1	RMDN1	0.146237	5.10604	2.29913	0.0235001	0.875088	2.26521
Single-cell pbulk	CD4_Naive	Day 1	DOCK5	-1.00249	-0.435397	-2.29206	0.0239179	0.875088	-2.25845
Single-cell pbulk	CD4_Naive	Day 1	SEC63	-0.108809	6.13033	-2.30146	0.0240429	0.875088	-2.25644
Single-cell pbulk	CD4_Naive	Day 1	CDPF1	0.244342	3.58769	2.29862	0.0240687	0.875088	2.25603
Single-cell pbulk	CD4_Naive	Day 1	RPN1	-0.0934124	6.44734	-2.29975	0.0241118	0.875088	-2.25534
Single-cell pbulk	CD4_Naive	Day 1	GS1-124K5.4	0.324863	3.37462	2.30207	0.0241799	0.875088	2.25426
Single-cell pbulk	CD4_Naive	Day 1	NKIRAS2	0.221587	4.19563	2.29878	0.0241972	0.875088	2.25398
Single-cell pbulk	CD4_Naive	Day 1	RMDN2	0.553062	1.62657	2.29341	0.0244188	0.875088	2.25047
Single-cell pbulk	CD4_Naive	Day 1	KIAA0100	-0.136182	5.28509	-2.29366	0.0245472	0.875088	-2.24845
Single-cell pbulk	CD4_Naive	Day 1	PHTF2	-0.144151	5.41953	-2.2931	0.0245991	0.875088	-2.24764
Single-cell pbulk	CD4_Naive	Day 1	MRPS25	0.130113	5.68287	2.29186	0.0247174	0.875088	2.24579
Single-cell pbulk	CD4_Naive	Day 1	CENPE	0.952291	0.173258	2.27798	0.0247708	0.875088	2.24496
Single-cell pbulk	CD4_Naive	Day 1	BCLAF1	-0.0882768	7.85866	-2.29465	0.0248571	0.875088	-2.24362
Single-cell pbulk	CD4_Naive	Day 1	TMED8	-0.301725	3.25956	-2.28612	0.0249107	0.875088	-2.24278
Single-cell pbulk	CD4_Naive	Day 1	SH3GLB1	-0.140021	5.67872	-2.2914	0.0249217	0.875088	-2.24261
Single-cell pbulk	CD4_Naive	Day 1	WWC3	0.307408	3.39614	2.28788	0.0249626	0.875088	2.24198
Single-cell pbulk	CD4_Naive	Day 1	SMN2	0.764175	0.909262	2.28726	0.0249865	0.875088	2.24161
Single-cell pbulk	CD4_Naive	Day 1	MYL12A	0.0632733	9.78511	2.28537	0.025119	0.875088	2.23957
Single-cell pbulk	CD4_Naive	Day 1	HIST1H4D	-0.773558	0.937946	-2.2828	0.0252603	0.875088	-2.2374
Single-cell pbulk	CD4_Naive	Day 1	MRRF	0.184251	4.54838	2.26969	0.0252902	0.875088	2.23694
Single-cell pbulk	CD4_Naive	Day 1	FUCA1	0.341219	3.08786	2.2817	0.0253491	0.875088	2.23604
Single-cell pbulk	CD4_Naive	Day 1	PURB	-0.208831	4.67378	-2.26797	0.0253977	0.875088	-2.2353
Single-cell pbulk	CD4_Naive	Day 1	PTPMT1	-0.172511	4.90439	-2.27725	0.0254307	0.875088	-2.2348
Single-cell pbulk	CD4_Naive	Day 1	LILRA3	-0.886922	-0.689635	-2.26627	0.0255057	0.875088	-2.23366
Single-cell pbulk	CD4_Naive	Day 1	MBOAT7	-0.217721	4.27129	-2.27549	0.0255445	0.875088	-2.23307
Single-cell pbulk	CD4_Naive	Day 1	ZNF839	0.25494	3.78736	2.26255	0.0257025	0.875088	2.23068
Single-cell pbulk	CD4_Naive	Day 1	ZNF557	0.207133	4.02982	2.27326	0.025743	0.875088	2.23007
Single-cell pbulk	CD4_Naive	Day 1	MPST	0.637652	1.24157	2.27224	0.0258567	0.875088	2.22836
Single-cell pbulk	CD4_Naive	Day 1	ATP5B	0.0626606	7.85377	2.27476	0.0258609	0.875088	2.22829
Single-cell pbulk	CD4_Naive	Day 1	SEC24C	0.170139	4.77492	2.27317	0.0258733	0.875088	2.22811
Single-cell pbulk	CD4_Naive	Day 1	FRY	-0.358565	2.68466	-2.2744	0.0258828	0.875088	-2.22797
Single-cell pbulk	CD4_Naive	Day 1	CTC-505O3.3	-0.828447	-0.13769	-2.27149	0.0259074	0.875088	-2.2276
Single-cell pbulk	CD4_Naive	Day 1	P2RX7	0.567231	2.16944	2.25889	0.0259367	0.875088	2.22716
Single-cell pbulk	CD4_Naive	Day 1	H2AFX	0.3139	3.81403	2.27211	0.0259642	0.875088	2.22675
Single-cell pbulk	CD4_Naive	Day 1	LRBA	-0.138328	6.30873	-2.27119	0.0260012	0.875088	-2.22619
Single-cell pbulk	CD4_Naive	Day 1	CNOT4	0.116564	6.27612	2.2692	0.0261589	0.875088	2.22384
Single-cell pbulk	CD4_Naive	Day 1	CFH	-0.998055	-0.205362	-2.26732	0.0263498	0.875088	-2.22102
Single-cell pbulk	CD4_Naive	Day 1	RP11-367N14.2	0.490206	1.99006	2.26279	0.0265015	0.875088	2.21878
Single-cell pbulk	CD4_Naive	Day 1	RP11-204M4.2	0.299524	3.4251	2.26346	0.0265509	0.875088	2.21806
Single-cell pbulk	CD4_Naive	Day 1	PRR22	1.01013	-1.21301	2.25989	0.0266169	0.875088	2.21709
Single-cell pbulk	CD4_Naive	Day 1	ARHGEF26	0.958242	-1.39923	2.24904	0.0266213	0.875088	2.21703
Single-cell pbulk	CD4_Naive	Day 1	NFKBID	0.320641	3.08145	2.24703	0.0267502	0.875088	2.21514
Single-cell pbulk	CD4_Naive	Day 1	ACTA2	0.589158	1.12832	2.25783	0.0268464	0.875088	2.21374
Single-cell pbulk	CD4_Naive	Day 1	CKS2	0.481078	2.46255	2.24478	0.0268591	0.875088	2.21356
Single-cell pbulk	CD4_Naive	Day 1	ZMYM4	0.143192	4.756	2.2559	0.02695	0.875088	2.21224
Single-cell pbulk	CD4_Naive	Day 1	RP11-1407O15.2	-0.161635	5.09579	-2.25434	0.0270211	0.875088	-2.21121
Single-cell pbulk	CD4_Naive	Day 1	CD274	0.588928	1.36745	2.25456	0.0272111	0.875088	2.20848
Single-cell pbulk	CD4_Naive	Day 1	DERL2	0.141096	5.1686	2.25199	0.0272863	0.875088	2.2074
Single-cell pbulk	CD4_Naive	Day 1	RABGGTA	0.176561	4.47381	2.23755	0.0273424	0.875088	2.20659
Single-cell pbulk	CD4_Naive	Day 1	SNHG9	0.201982	4.66022	2.24784	0.0275196	0.875088	2.20407
Single-cell pbulk	CD4_Naive	Day 1	UBE2D2	-0.0549179	8.2713	-2.2447	0.0275927	0.875088	-2.20303
Single-cell pbulk	CD4_Naive	Day 1	GFOD2	0.313102	3.17454	2.24229	0.0277037	0.875088	2.20146
Single-cell pbulk	CD4_Naive	Day 1	MASTL	-0.54195	1.61001	-2.24488	0.0277157	0.875088	-2.20129
Single-cell pbulk	CD4_Naive	Day 1	ATP6V0E2-AS1	0.428944	2.17646	2.2435	0.0277201	0.875088	2.20122
Single-cell pbulk	CD4_Naive	Day 1	RP11-888D10.3	0.950562	-0.855212	2.23991	0.0278728	0.875088	2.19907
Single-cell pbulk	CD4_Naive	Day 1	RASSF6	0.916823	-0.294683	2.24124	0.027878	0.875088	2.199
Single-cell pbulk	CD4_Naive	Day 1	NSF	-0.13887	5.38979	-2.23981	0.0280288	0.875088	-2.19688
Single-cell pbulk	CD4_Naive	Day 1	AUTS2	-0.823787	0.257261	-2.23879	0.0280338	0.875088	-2.19681
Single-cell pbulk	CD4_Naive	Day 1	ZNF302	0.136712	5.78033	2.24026	0.0280844	0.875088	2.19611
Single-cell pbulk	CD4_Naive	Day 1	FCGRT	-0.117742	5.79882	-2.23824	0.0280874	0.875088	-2.19606
Single-cell pbulk	CD4_Naive	Day 1	IL8	0.950762	-0.624084	2.22706	0.0280978	0.875088	2.19592
Single-cell pbulk	CD4_Naive	Day 1	TMBIM4.1	0.0993035	6.44676	2.24036	0.0281062	0.875088	2.1958
Single-cell pbulk	CD4_Naive	Day 1	RP11-696N14.1	0.500543	2.0048	2.23445	0.0283898	0.875088	2.19186
Single-cell pbulk	CD4_Naive	Day 1	FUT4	0.443258	2.07011	2.2363	0.0284076	0.875088	2.19161
Single-cell pbulk	CD4_Naive	Day 1	PTP4A2	-0.0796125	7.97227	-2.23288	0.0284946	0.875088	-2.19041
Single-cell pbulk	CD4_Naive	Day 1	RAI2	-0.810035	0.584564	-2.22831	0.0287182	0.875088	-2.18733
Single-cell pbulk	CD4_Naive	Day 1	SQLE	-0.276104	3.35333	-2.22668	0.0288124	0.875088	-2.18604
Single-cell pbulk	CD4_Naive	Day 1	CCM2	-0.102721	6.66218	-2.22852	0.0288782	0.875088	-2.18514
Single-cell pbulk	CD4_Naive	Day 1	C22orf26	0.740364	0.54896	2.21513	0.0288907	0.875088	2.18498
Single-cell pbulk	CD4_Naive	Day 1	IL10RB	0.185144	4.82957	2.23247	0.0289207	0.875088	2.18457
Single-cell pbulk	CD4_Naive	Day 1	GGPS1	0.157754	5.28279	2.22435	0.0289376	0.875088	2.18434
Single-cell pbulk	CD4_Naive	Day 1	LONP1	0.198986	4.49341	2.22256	0.0290611	0.875088	2.18266
Single-cell pbulk	CD4_Naive	Day 1	KLF2	0.126646	10.3485	2.22536	0.0290718	0.875088	2.18251
Single-cell pbulk	CD4_Naive	Day 1	SLC25A39	-0.11674	6.05466	-2.22052	0.0293357	0.875088	-2.17895
Single-cell pbulk	CD4_Naive	Day 1	UPF3B	0.137504	5.27231	2.21972	0.0293427	0.875088	2.17885
Single-cell pbulk	CD4_Naive	Day 1	LRRC57	-0.280125	3.35126	-2.2191	0.0295329	0.875088	-2.1763
Single-cell pbulk	CD4_Naive	Day 1	IP6K1	0.158243	4.66719	2.2162	0.0295695	0.875088	2.17581
Single-cell pbulk	CD4_Naive	Day 1	PHACTR2	-0.177447	5.44721	-2.21819	0.0295865	0.875088	-2.17558
Single-cell pbulk	CD4_Naive	Day 1	EFCC1	-0.804558	-1.54853	-2.2207	0.0295992	0.875088	-2.17541
Single-cell pbulk	CD4_Naive	Day 1	CSRNP1	-0.372473	3.88843	-2.21486	0.0296038	0.875088	-2.17535
Single-cell pbulk	CD4_Naive	Day 1	SCLT1	-0.155121	4.855	-2.20236	0.0298493	0.875088	-2.17208
Single-cell pbulk	CD4_Naive	Day 1	RASGRP4	0.922009	-0.552441	2.20029	0.0300045	0.875088	2.17003
Single-cell pbulk	CD4_Naive	Day 1	LIMD2	0.0539921	9.60232	2.21111	0.0300816	0.875088	2.16901
Single-cell pbulk	CD4_Naive	Day 1	CALM1	-0.0428204	9.73768	-2.20921	0.030143	0.875088	-2.16821
Single-cell pbulk	CD4_Naive	Day 1	RAB11A	0.121888	6.29172	2.19722	0.0301812	0.875088	2.1677
Single-cell pbulk	CD4_Naive	Day 1	LINC00087	0.825383	-1.62775	2.20887	0.0301831	0.875088	2.16768
Single-cell pbulk	CD4_Naive	Day 1	GIMAP1	0.144486	7.96487	2.21119	0.0302804	0.875088	2.1664
Single-cell pbulk	CD4_Naive	Day 1	WIPF2	0.221791	4.03665	2.19546	0.0303541	0.875088	2.16544
Single-cell pbulk	CD4_Naive	Day 1	NBEAL1	-0.126272	5.15903	-2.20572	0.0304059	0.875088	-2.16476
Single-cell pbulk	CD4_Naive	Day 1	SPATA41	0.722999	0.752778	2.20362	0.0304413	0.875088	2.1643
Single-cell pbulk	CD4_Naive	Day 1	CTR9	0.108692	6.00647	2.19913	0.0305516	0.875088	2.16286
Single-cell pbulk	CD4_Naive	Day 1	GS1-124K5.11	0.871094	0.12304	2.19114	0.0306744	0.875088	2.16127
Single-cell pbulk	CD4_Naive	Day 1	AC006547.15	-0.9291	-0.828021	-2.19847	0.0309153	0.875088	-2.15816
Single-cell pbulk	CD4_Naive	Day 1	RP11-108M12.3	0.772852	-1.55664	2.19534	0.0311123	0.875088	2.15563
Single-cell pbulk	CD4_Naive	Day 1	RNF121	-0.231203	3.58518	-2.19265	0.0311507	0.875088	-2.15514
Single-cell pbulk	CD4_Naive	Day 1	LRSAM1	-0.284004	2.86802	-2.19371	0.0311629	0.875088	-2.15499
Single-cell pbulk	CD4_Naive	Day 1	TRIM11	-0.204273	4.33402	-2.18238	0.0312891	0.875088	-2.15338
Single-cell pbulk	CD4_Naive	Day 1	SLX1A	0.8541	-0.246631	2.19689	0.0313802	0.875088	2.15222
Single-cell pbulk	CD4_Naive	Day 1	DRG2	0.141046	5.0342	2.18158	0.031388	0.875088	2.15212
Single-cell pbulk	CD4_Naive	Day 1	FAM167B	-0.851944	-0.910752	-2.18914	0.0315716	0.875088	-2.14979
Single-cell pbulk	CD4_Naive	Day 1	SNX19	0.176751	5.05236	2.19133	0.0316296	0.875088	2.14906
Single-cell pbulk	CD4_Naive	Day 1	RP11-31F15.2	0.845397	-0.644518	2.18594	0.0316836	0.875088	2.14838
Single-cell pbulk	CD4_Naive	Day 1	WDR1	0.0913031	7.41758	2.1865	0.0317868	0.875088	2.14708
Single-cell pbulk	CD4_Naive	Day 1	TRAIP	0.714401	0.492456	2.17582	0.031847	0.875088	2.14633
Single-cell pbulk	CD4_Naive	Day 1	MID1IP1-AS1	-0.861449	-0.356402	-2.18579	0.0319265	0.875088	-2.14533
Single-cell pbulk	CD4_Naive	Day 1	RABEP1	-0.115653	5.88277	-2.18255	0.0319445	0.875088	-2.1451
Single-cell pbulk	CD4_Naive	Day 1	DENND4A	-0.138455	5.63511	-2.18627	0.0319549	0.875088	-2.14497
Single-cell pbulk	CD4_Naive	Day 1	ECE2	0.559381	1.52285	2.17279	0.0320236	0.875088	2.14412
Single-cell pbulk	CD4_Naive	Day 1	WDR45	0.167306	4.79996	2.18078	0.0322118	0.875088	2.14177
Single-cell pbulk	CD4_Naive	Day 1	RASA1	-0.176626	5.19178	-2.18018	0.0322708	0.875088	-2.14104
Single-cell pbulk	CD4_Naive	Day 1	CCNF	-0.617961	0.999072	-2.16982	0.0322878	0.875088	-2.14083
Single-cell pbulk	CD4_Naive	Day 1	STT3B	-0.0758267	7.40888	-2.17907	0.0324843	0.875088	-2.1384
Single-cell pbulk	CD4_Naive	Day 1	RP11-61A14.3	0.9646	-0.622752	2.16688	0.032527	0.875088	2.13787
Single-cell pbulk	CD4_Naive	Day 1	STAG1	-0.10084	5.96346	-2.17548	0.032633	0.875088	-2.13657
Single-cell pbulk	CD4_Naive	Day 1	FASTKD3	0.328926	2.79821	2.16536	0.0326499	0.875088	2.13636
Single-cell pbulk	CD4_Naive	Day 1	DBNDD1	0.335849	2.68851	2.17706	0.0327024	0.875088	2.13572
Single-cell pbulk	CD4_Naive	Day 1	CPLX1	-0.860606	-0.388629	-2.17496	0.032827	0.875088	-2.13419
Single-cell pbulk	CD4_Naive	Day 1	HAL	-0.945368	-1.33824	-2.17176	0.0329103	0.875088	-2.13318
Single-cell pbulk	CD4_Naive	Day 1	TRIM26	-0.168612	4.60501	-2.15714	0.0333003	0.875088	-2.12844
Single-cell pbulk	CD4_Naive	Day 1	TAX1BP1	-0.0774972	7.48181	-2.16671	0.0333032	0.875088	-2.12841
Single-cell pbulk	CD4_Naive	Day 1	ACAT1	0.145538	4.86261	2.16754	0.0333343	0.875088	2.12803
Single-cell pbulk	CD4_Naive	Day 1	MYC	0.124173	7.64786	2.16767	0.0333347	0.875088	2.12803
Single-cell pbulk	CD4_Naive	Day 1	TUBA1C	-0.22849	4.28274	-2.16172	0.0335385	0.875088	-2.12558
Single-cell pbulk	CD4_Naive	Day 1	TUBE1	-0.156794	4.61141	-2.1631	0.0335418	0.875088	-2.12554
Single-cell pbulk	CD4_Naive	Day 1	FNIP1	-0.171893	4.59299	-2.16114	0.0336481	0.875088	-2.12426
Single-cell pbulk	CD4_Naive	Day 1	EPHA4	-0.220228	3.67821	-2.16477	0.0336736	0.875088	-2.12396
Single-cell pbulk	CD4_Naive	Day 1	SREK1	-0.119019	6.20499	-2.16064	0.0338191	0.875088	-2.12222
Single-cell pbulk	CD4_Naive	Day 1	CRYGS	0.832454	-0.702389	2.16226	0.0338224	0.875088	2.12218
Single-cell pbulk	CD4_Naive	Day 1	RAB11FIP2	-0.183003	4.22024	-2.15901	0.0338364	0.875088	-2.12202
Single-cell pbulk	CD4_Naive	Day 1	OPTN	-0.123293	6.44644	-2.16076	0.0339126	0.875088	-2.12111
Single-cell pbulk	CD4_Naive	Day 1	LINC00402	0.151151	5.55326	2.15961	0.0340477	0.875088	2.11951
Single-cell pbulk	CD4_Naive	Day 1	PDZD4	-0.765503	0.318193	-2.15818	0.0341027	0.875088	-2.11886
Single-cell pbulk	CD4_Naive	Day 1	HEATR1	-0.159577	5.36951	-2.14697	0.0341217	0.875088	-2.11863
Single-cell pbulk	CD4_Naive	Day 1	LINC00116	0.128108	5.53728	2.15592	0.0342231	0.875088	2.11743
Single-cell pbulk	CD4_Naive	Day 1	CTC-281F24.1	-0.876073	-1.12072	-2.15449	0.0342298	0.875088	-2.11735
Single-cell pbulk	CD4_Naive	Day 1	SEC24D	-0.249622	3.53602	-2.14423	0.0343	0.875088	-2.11653
Single-cell pbulk	CD4_Naive	Day 1	WDR63	0.957368	-0.953789	2.15275	0.0343919	0.875088	2.11545
Single-cell pbulk	CD4_Naive	Day 1	ACSF3	-0.146252	4.96401	-2.15084	0.0344888	0.875088	-2.11431
Single-cell pbulk	CD4_Naive	Day 1	YBX1	-0.0522916	8.86839	-2.15169	0.0345578	0.875088	-2.1135
Single-cell pbulk	CD4_Naive	Day 1	FLVCR2	0.814879	0.127337	2.1409	0.0345739	0.875088	2.11331
Single-cell pbulk	CD4_Naive	Day 1	KLC1	-0.144967	5.43533	-2.14928	0.0346904	0.875088	-2.11195
Single-cell pbulk	CD4_Naive	Day 1	ERCC4	-0.207899	4.36975	-2.14697	0.0347438	0.875088	-2.11133
Single-cell pbulk	CD4_Naive	Day 1	RP11-660L16.2	-0.13909	5.54245	-2.14926	0.0348055	0.875088	-2.11061
Single-cell pbulk	CD4_Naive	Day 1	FAM219B	-0.160081	4.85415	-2.15044	0.0348129	0.875088	-2.11053
Single-cell pbulk	CD4_Naive	Day 1	USO1	0.150184	5.25654	2.146	0.0350217	0.875088	2.10811
Single-cell pbulk	CD4_Naive	Day 1	PGP	-0.139603	5.53957	-2.14643	0.0350301	0.875088	-2.10801
Single-cell pbulk	CD4_Naive	Day 1	ZNF253	0.214031	4.0608	2.14515	0.0351063	0.875088	2.10713
Single-cell pbulk	CD4_Naive	Day 1	RP11-594N15.2	-0.864402	-1.00692	-2.14589	0.0351892	0.875088	-2.10617
Single-cell pbulk	CD4_Naive	Day 1	LINC00861	0.127128	8.94039	2.14263	0.0353426	0.875088	2.10441
Single-cell pbulk	CD4_Naive	Day 1	NGRN	0.177495	5.4388	2.14445	0.0353535	0.875088	2.10429
Single-cell pbulk	CD4_Naive	Day 1	FAM198B	-0.834302	-0.424043	-2.12995	0.0355344	0.875088	-2.10222
Single-cell pbulk	CD4_Naive	Day 1	AC018755.1	-0.918105	-0.289665	-2.12957	0.0355728	0.875088	-2.10178
Single-cell pbulk	CD4_Naive	Day 1	ZNF577	-0.321826	2.17612	-2.14043	0.0356384	0.875088	-2.10103
Single-cell pbulk	CD4_Naive	Day 1	FCGR2B	-0.880111	-0.0701557	-2.13832	0.0356449	0.875088	-2.10096
Single-cell pbulk	CD4_Naive	Day 1	AC104134.2	0.889802	-1.10963	2.12727	0.0357651	0.875088	2.09959
Single-cell pbulk	CD4_Naive	Day 1	USE1	-0.139831	5.36151	-2.12723	0.0357653	0.875088	-2.09959
Single-cell pbulk	CD4_Naive	Day 1	CASK	-0.13027	5.43124	-2.13786	0.0358337	0.875088	-2.09881
Single-cell pbulk	CD4_Naive	Day 1	LRRC6	-0.83319	-1.34887	-2.13501	0.0359202	0.875088	-2.09783
Single-cell pbulk	CD4_Naive	Day 1	NR1D2	-0.131594	6.14403	-2.13502	0.0359693	0.875088	-2.09727
Single-cell pbulk	CD4_Naive	Day 1	MOV10	0.206129	4.28448	2.12449	0.0360007	0.875088	2.09692
Single-cell pbulk	CD4_Naive	Day 1	RPAP2	-0.114585	6.01367	-2.13362	0.0360589	0.875088	-2.09626
Single-cell pbulk	CD4_Naive	Day 1	TTC38	-0.48005	1.39851	-2.13862	0.0360726	0.875088	-2.09611
Single-cell pbulk	CD4_Naive	Day 1	PDCD6	0.0969648	6.6012	2.13071	0.0362484	0.875088	2.09413
Single-cell pbulk	CD4_Naive	Day 1	UCK2	-1.01584	-0.433772	-2.11746	0.03656	0.875088	-2.09064
Single-cell pbulk	CD4_Naive	Day 1	PRPF4B	-0.0879975	7.27434	-2.12766	0.0366641	0.875088	-2.08948
Single-cell pbulk	CD4_Naive	Day 1	RP11-572O17.1	-0.396379	1.92923	-2.11491	0.0368262	0.875088	-2.08769
Single-cell pbulk	CD4_Naive	Day 1	GGA2	-0.178944	4.77286	-2.12247	0.0368607	0.875088	-2.0873
Single-cell pbulk	CD4_Naive	Day 1	MFHAS1	-0.128511	5.18355	-2.12402	0.0368766	0.875088	-2.08713
Single-cell pbulk	CD4_Naive	Day 1	LBR	-0.0891572	6.89362	-2.12388	0.0369384	0.875088	-2.08644
Single-cell pbulk	CD4_Naive	Day 1	RFX7	-0.352189	2.97248	-2.11308	0.0369867	0.875088	-2.08591
Single-cell pbulk	CD4_Naive	Day 1	RP4-761J14.8	-0.208604	3.51745	-2.1233	0.0369962	0.875088	-2.08581
Single-cell pbulk	CD4_Naive	Day 1	ANTXR2	-0.187528	4.9385	-2.12246	0.0370348	0.875088	-2.08538
Single-cell pbulk	CD4_Naive	Day 1	RP11-396C23.2	-0.896828	-0.796504	-2.12134	0.0371573	0.875088	-2.08403
Single-cell pbulk	CD4_Naive	Day 1	HDX	-0.809692	0.226915	-2.11783	0.0372217	0.875088	-2.08332
Single-cell pbulk	CD4_Naive	Day 1	DNM1L	-0.12172	5.34558	-2.1192	0.0372672	0.875088	-2.08282
Single-cell pbulk	CD4_Naive	Day 1	RP11-473O4.4	-0.733918	0.229292	-2.10953	0.0372991	0.875088	-2.08248
Single-cell pbulk	CD4_Naive	Day 1	SLC24A4	-0.876517	-1.16033	-2.10832	0.037406	0.875088	-2.08131
Single-cell pbulk	CD4_Naive	Day 1	CDC42SE1	0.0680881	7.75049	2.11782	0.0374869	0.875088	2.08042
Single-cell pbulk	CD4_Naive	Day 1	EBLN2	0.660685	0.545657	2.10718	0.0375088	0.875088	2.08018
Single-cell pbulk	CD4_Naive	Day 1	LACTB	-0.215954	4.1166	-2.11327	0.0375165	0.875088	-2.0801
Single-cell pbulk	CD4_Naive	Day 1	HLA-DQA2	-0.855071	0.198969	-2.10655	0.0375673	0.875088	-2.07954
Single-cell pbulk	CD4_Naive	Day 1	PLEKHJ1	0.130865	5.94073	2.10593	0.0375723	0.875088	2.07949
Single-cell pbulk	CD4_Naive	Day 1	CEP95	-0.156509	6.31491	-2.1178	0.0375962	0.875088	-2.07923
Single-cell pbulk	CD4_Naive	Day 1	ANKRD44	-0.0560674	8.04551	-2.11649	0.0376363	0.875088	-2.07879
Single-cell pbulk	CD4_Naive	Day 1	SLC4A1AP	0.130847	5.2423	2.1056	0.0376464	0.875088	2.07868
Single-cell pbulk	CD4_Naive	Day 1	SEL1L3	-0.189838	4.8097	-2.11177	0.0377548	0.875088	-2.07751
Single-cell pbulk	CD4_Naive	Day 1	RP11-169E6.1	0.915068	-0.70547	2.11237	0.0378591	0.875088	2.07638
Single-cell pbulk	CD4_Naive	Day 1	RP5-1112D6.7	0.858651	-0.62687	2.10112	0.0380458	0.875088	2.07436
Single-cell pbulk	CD4_Naive	Day 1	SAR1A	-0.133206	5.00758	-2.1068	0.0382855	0.875088	-2.07179
Single-cell pbulk	CD4_Naive	Day 1	RP11-35G9.3	0.229942	3.87928	2.10555	0.0383428	0.875088	2.07117
Single-cell pbulk	CD4_Naive	Day 1	TBX6	0.897718	0.220717	2.09707	0.0383661	0.875088	2.07092
Single-cell pbulk	CD4_Naive	Day 1	PINX1	-0.223313	4.05921	-2.10436	0.0383692	0.875088	-2.07089
Single-cell pbulk	CD4_Naive	Day 1	C11orf84	-0.326725	2.51271	-2.10526	0.0383971	0.875088	-2.07059
Single-cell pbulk	CD4_Naive	Day 1	SFXN3	-0.234253	3.77646	-2.10582	0.0384547	0.875088	-2.06997
Single-cell pbulk	CD4_Naive	Day 1	RP11-2E11.9	0.890505	-1.12062	2.09654	0.0384584	0.875088	2.06994
Single-cell pbulk	CD4_Naive	Day 1	ANKRD39	-0.191799	4.35927	-2.10273	0.0385622	0.875088	-2.06883
Single-cell pbulk	CD4_Naive	Day 1	RP11-770J1.3	0.894539	-0.203843	2.10402	0.0386063	0.875088	2.06836
Single-cell pbulk	CD4_Naive	Day 1	C16orf87	-0.208978	4.13508	-2.10407	0.0386647	0.875088	-2.06774
Single-cell pbulk	CD4_Naive	Day 1	CNIH4	0.167327	5.1791	2.10024	0.0389045	0.875088	2.0652
Single-cell pbulk	CD4_Naive	Day 1	CTC-534A2.2	-0.401762	1.86742	-2.09762	0.038926	0.875088	-2.06497
Single-cell pbulk	CD4_Naive	Day 1	KAT5	0.15276	4.79744	2.09863	0.039092	0.875088	2.06322
Single-cell pbulk	CD4_Naive	Day 1	SEPT9	-0.0615874	8.59913	-2.09968	0.0391249	0.875088	-2.06287
Single-cell pbulk	CD4_Naive	Day 1	ZNF83	-0.129848	5.29338	-2.09718	0.0393571	0.875088	-2.06043
Single-cell pbulk	CD4_Naive	Day 1	NDUFA4	-0.0564559	8.2	-2.09972	0.0393888	0.875088	-2.0601
Single-cell pbulk	CD4_Naive	Day 1	RNF146	-0.205232	4.03332	-2.093	0.0394161	0.875088	-2.05982
Single-cell pbulk	CD4_Naive	Day 1	FAM92A1	-0.807699	-0.344652	-2.09611	0.0394167	0.875088	-2.05981
Single-cell pbulk	CD4_Naive	Day 1	C14orf142	0.21444	4.12616	2.08588	0.0394377	0.875088	2.05959
Single-cell pbulk	CD4_Naive	Day 1	RP11-756H6.1	0.939486	-0.80736	2.09596	0.0394386	0.875088	2.05958
Single-cell pbulk	CD4_Naive	Day 1	DDX21	-0.119251	6.54414	-2.09567	0.0394394	0.875088	-2.05957
Single-cell pbulk	CD4_Naive	Day 1	PCNXL2	-0.136559	4.87268	-2.09425	0.0395139	0.875088	-2.05879
Single-cell pbulk	CD4_Naive	Day 1	ULK1	-0.199196	3.82581	-2.0846	0.0395558	0.875088	-2.05836
Single-cell pbulk	CD4_Naive	Day 28	TNFSF4	1.18838	-1.21424	3.18414	0.00210562	0.875202	3.07492
Single-cell pbulk	CD4_Naive	Day 28	DTX2	0.262232	4.91111	3.15035	0.00230351	0.875202	3.04802
Single-cell pbulk	CD4_Naive	Day 28	ATP6V1G2	-0.841018	1.26142	-3.10127	0.0024693	0.875202	-3.02708
Single-cell pbulk	CD4_Naive	Day 28	PDK4	-1.36443	-1.13252	-3.12205	0.00251424	0.875202	-3.02162
Single-cell pbulk	CD4_Naive	Day 28	EFNA4	0.548224	2.4129	3.09579	0.00284023	0.875202	2.98452
Single-cell pbulk	CD4_Naive	Day 28	POLB	0.274534	4.23797	3.05109	0.00288135	0.875202	2.98012
Single-cell pbulk	CD4_Naive	Day 28	PNPT1	-0.231773	5.13065	-3.04549	0.00293122	0.875202	-2.97486
Single-cell pbulk	CD4_Naive	Day 28	RP11-307E17.8	1.26553	-0.794232	3.0524	0.00309031	0.875202	2.95861
Single-cell pbulk	CD4_Naive	Day 28	RBPJ	0.172301	5.38191	3.0515	0.00312748	0.875202	2.95492
Single-cell pbulk	CD4_Naive	Day 28	CTC-203F4.2	1.38184	-0.83842	3.02224	0.00314615	0.875202	2.95309
Single-cell pbulk	CD4_Naive	Day 28	DRG2	0.205262	5.0342	3.00991	0.00326634	0.875202	2.94149
Single-cell pbulk	CD4_Naive	Day 28	H2AFX	0.432496	3.81403	3.03559	0.00330643	0.875202	2.93771
Single-cell pbulk	CD4_Naive	Day 28	ZNF275	0.411633	3.19208	2.99769	0.00339955	0.875202	2.92909
Single-cell pbulk	CD4_Naive	Day 28	ANKRD50	1.19847	-0.428978	3.00676	0.00358642	0.875202	2.91242
Single-cell pbulk	CD4_Naive	Day 28	ISPD	1.05455	0.0963667	2.99706	0.0037113	0.875202	2.90171
Single-cell pbulk	CD4_Naive	Day 28	FEM1B	-0.238359	5.09007	-2.9892	0.00374156	0.875202	-2.89917
Single-cell pbulk	CD4_Naive	Day 28	LINC00087	1.13419	-1.62775	2.98468	0.00379284	0.875202	2.8949
Single-cell pbulk	CD4_Naive	Day 28	MICAL2	-0.777737	1.61484	-2.98634	0.00381747	0.875202	-2.89286
Single-cell pbulk	CD4_Naive	Day 28	SPNS3	0.316386	4.20121	2.98251	0.00382103	0.875202	2.89257
Single-cell pbulk	CD4_Naive	Day 28	AAMDC	0.360757	3.32129	2.97746	0.00386458	0.875202	2.88901
Single-cell pbulk	CD4_Naive	Day 28	NBEAL1	-0.182183	5.15903	-2.97074	0.00396148	0.875202	-2.88121
Single-cell pbulk	CD4_Naive	Day 28	RAD23A	-0.12007	7.09072	-2.94087	0.00402157	0.875202	-2.87646
Single-cell pbulk	CD4_Naive	Day 28	NUS1	-0.194058	5.17889	-2.96686	0.00404304	0.875202	-2.87478
Single-cell pbulk	CD4_Naive	Day 28	RP11-158K1.3	-1.16215	-0.557654	-2.96213	0.00405539	0.875202	-2.87382
Single-cell pbulk	CD4_Naive	Day 28	TP53BP1	-0.231007	4.75161	-2.95289	0.00418307	0.875202	-2.86402
Single-cell pbulk	CD4_Naive	Day 28	CWF19L1	-0.215353	4.86231	-2.94089	0.00423886	0.875202	-2.85982
Single-cell pbulk	CD4_Naive	Day 28	PGRMC1	0.27103	4.10816	2.93586	0.00428707	0.875202	2.85623
Single-cell pbulk	CD4_Naive	Day 28	GTPBP3	-0.237803	4.17194	-2.93608	0.00434665	0.875202	-2.85184
Single-cell pbulk	CD4_Naive	Day 28	RP11-108M12.3	1.06331	-1.55664	2.93435	0.00439551	0.875202	2.84829
Single-cell pbulk	CD4_Naive	Day 28	IQGAP1	-0.122713	7.17463	-2.92992	0.00446145	0.875202	-2.84355
Single-cell pbulk	CD4_Naive	Day 28	DDX19B	-0.30806	3.89073	-2.91794	0.00455676	0.875202	-2.8368
Single-cell pbulk	CD4_Naive	Day 28	SLC35C1	-0.406151	3.44575	-2.9158	0.00460095	0.875202	-2.83372
Single-cell pbulk	CD4_Naive	Day 28	RP11-381K20.2	-0.32663	3.42505	-2.91085	0.00475145	0.875202	-2.82342
Single-cell pbulk	CD4_Naive	Day 28	COMT	0.19029	5.35962	2.90202	0.00478033	0.875202	2.82148
Single-cell pbulk	CD4_Naive	Day 28	RP11-343L5.2	-1.26918	-1.32447	-2.90183	0.00485575	0.875202	-2.81645
Single-cell pbulk	CD4_Naive	Day 28	RP11-265P11.2	0.856467	1.19585	2.90406	0.0048613	0.875202	2.81608
Single-cell pbulk	CD4_Naive	Day 1	RP11-290D2.3	0.913425	-1.22794	2.08992	0.039774	0.876287	2.05609
Single-cell pbulk	CD4_Naive	Day 1	ASH2L	-0.185288	4.5262	-2.08883	0.0399568	0.876287	-2.05419
Single-cell pbulk	CD4_Naive	Day 1	ZBTB48	0.202722	3.79718	2.08877	0.0402312	0.876287	2.05137
Single-cell pbulk	CD4_Naive	Day 1	MKL2	-0.162608	4.43362	-2.08598	0.0402439	0.876287	-2.05124
Single-cell pbulk	CD4_Naive	Day 1	ZNF57	0.74198	0.740413	2.07657	0.0402591	0.876287	2.05108
Single-cell pbulk	CD4_Naive	Day 1	TTC22	0.331118	2.39456	2.07587	0.0403253	0.876287	2.0504
Single-cell pbulk	CD4_Naive	Day 1	RP11-524F11.2	0.866997	-0.3613	2.075	0.0404523	0.876287	2.0491
Single-cell pbulk	CD4_Naive	Day 1	ERAP1	-0.101233	6.14136	-2.0837	0.0405598	0.876287	-2.048
Single-cell pbulk	CD4_Naive	Day 1	RHPN1	-0.231679	3.38031	-2.08307	0.040593	0.876287	-2.04766
Single-cell pbulk	CD4_Naive	Day 1	TAPSAR1	0.133015	6.69298	2.08244	0.0406638	0.876287	2.04694
Single-cell pbulk	CD4_Naive	Day 1	ZNF660	-0.786326	-1.80387	-2.08092	0.0407753	0.876287	-2.04581
Single-cell pbulk	CD4_Naive	Day 1	EPS8L2	-0.240712	3.80494	-2.07872	0.0408246	0.876287	-2.04531
Single-cell pbulk	CD4_Naive	Day 1	OXR1	-0.133415	5.65519	-2.07796	0.0409093	0.876287	-2.04445
Single-cell pbulk	CD4_Naive	Day 1	ZC3H12A	-0.298767	2.98273	-2.07824	0.0409527	0.876287	-2.04401
Single-cell pbulk	CD4_Naive	Day 1	TAF4B	0.218781	4.56571	2.06943	0.0409873	0.876287	2.04366
Single-cell pbulk	CD4_Naive	Day 1	RAMP1	-0.840328	-0.0936989	-2.07762	0.041093	0.876287	-2.04259
Single-cell pbulk	CD4_Naive	Day 1	BUD13	-0.224006	4.30979	-2.06792	0.0411316	0.876287	-2.0422
Single-cell pbulk	CD4_Naive	Day 1	ARID4A	-0.105028	6.41622	-2.08292	0.0411525	0.876287	-2.04199
Single-cell pbulk	CD4_Naive	Day 1	PSMB9	0.138776	7.84247	2.0754	0.0412804	0.876287	2.0407
Single-cell pbulk	CD4_Naive	Day 1	RP11-372K14.2	0.872683	-1.56483	2.07428	0.0413015	0.876287	2.04049
Single-cell pbulk	CD4_Naive	Day 1	NABP2	-0.230565	3.72001	-2.07438	0.0413723	0.876287	-2.03978
Single-cell pbulk	CD4_Naive	Day 1	HSBP1L1	-0.166509	5.16652	-2.07252	0.0415637	0.878559	-2.03786
Single-cell pbulk	CD4_Naive	Day 1	MAGEE1	0.241172	3.42928	2.07016	0.0417611	0.879112	2.03589
Single-cell pbulk	CD4_Naive	Day 1	MPP2	0.779739	0.248206	2.07283	0.0418148	0.879112	2.03536
Single-cell pbulk	CD4_Naive	Day 1	AP000769.1	-0.68789	0.870454	-2.06932	0.0419581	0.879112	-2.03394
Single-cell pbulk	CD4_Naive	Day 1	CLTCL1	0.891647	-0.880215	2.06762	0.0419947	0.879112	2.03357
Single-cell pbulk	CD4_Naive	Day 1	GAR1	0.16236	4.66093	2.06919	0.0420319	0.879112	2.0332
Single-cell pbulk	CD4_Naive	Day 1	CWF19L1	-0.145337	4.86231	-2.06448	0.0421305	0.879112	-2.03223
Single-cell pbulk	CD4_Naive	Day 1	RABL6	-0.0918251	5.91848	-2.06631	0.0421792	0.879112	-2.03175
Single-cell pbulk	CD4_Naive	Day 1	VDAC1	-0.113492	5.75644	-2.05614	0.0422725	0.879209	-2.03083
Single-cell pbulk	CD4_Naive	Day 1	SLC39A10	-0.11922	5.80146	-2.06499	0.0423672	0.879209	-2.02989
Single-cell pbulk	CD4_Naive	Day 1	GSTO2	0.564874	0.801408	2.05306	0.0425293	0.879209	2.0283
Single-cell pbulk	CD4_Naive	Day 1	DNM1	0.962484	-0.887936	2.0529	0.0425919	0.879209	2.02769
Single-cell pbulk	CD4_Naive	Day 1	CYB5B	0.111222	5.20868	2.06017	0.0426381	0.879209	2.02724
Single-cell pbulk	CD4_Naive	Day 1	C11orf74	0.564947	1.58556	2.06274	0.0427677	0.879209	2.02597
Single-cell pbulk	CD4_Naive	Day 1	C2orf74	-0.21134	4.13706	-2.06041	0.0427742	0.879209	-2.02591
Single-cell pbulk	CD4_Naive	Day 1	CETN3	0.230141	3.73501	2.0589	0.0432907	0.879209	2.02089
Single-cell pbulk	CD4_Naive	Day 1	RP11-343L5.2	-0.868812	-1.32447	-2.05424	0.0433934	0.879209	-2.0199
Single-cell pbulk	CD4_Naive	Day 1	SAMD12	-0.275792	3.24053	-2.05384	0.043395	0.879209	-2.01989
Single-cell pbulk	CD4_Naive	Day 1	MAGEF1	-0.146962	4.9504	-2.05327	0.0434023	0.879209	-2.01982
Single-cell pbulk	CD4_Naive	Day 1	PSMB10	0.123741	7.45436	2.0548	0.0434173	0.879209	2.01967
Single-cell pbulk	CD4_Naive	Day 1	C9orf78	-0.0838886	7.512	-2.05218	0.0435394	0.879209	-2.0185
Single-cell pbulk	CD4_Naive	Day 1	ZC3H15	-0.0841149	6.92423	-2.05059	0.0435579	0.879209	-2.01832
Single-cell pbulk	CD4_Naive	Day 1	PLCL1	-0.115267	6.25326	-2.052	0.0436599	0.879209	-2.01734
Single-cell pbulk	CD4_Naive	Day 1	STK10	-0.075408	7.16616	-2.05184	0.0436732	0.879209	-2.01721
Single-cell pbulk	CD4_Naive	Day 1	DGAT1	0.138715	4.96867	2.04961	0.0437426	0.879209	2.01655
Single-cell pbulk	CD4_Naive	Day 1	STRA13	-0.124535	5.57025	-2.05004	0.0438043	0.879209	-2.01596
Single-cell pbulk	CD4_Naive	Day 1	TG	0.803208	-1.61483	2.0481	0.0440082	0.879209	2.01401
Single-cell pbulk	CD4_Naive	Day 1	DUSP4	-0.928061	-0.445573	-2.04712	0.0440747	0.879209	-2.01338
Single-cell pbulk	CD4_Naive	Day 1	SYCP3	0.790224	-0.636578	2.04672	0.0441014	0.879209	2.01313
Single-cell pbulk	CD4_Naive	Day 1	PPP1CA	-0.082491	7.42989	-2.04719	0.0441435	0.879209	-2.01273
Single-cell pbulk	CD4_Naive	Day 1	HES6	-0.727359	0.389671	-2.04706	0.0441826	0.879209	-2.01235
Single-cell pbulk	CD4_Naive	Day 1	ERN1	-0.169813	5.04438	-2.04691	0.0442244	0.879209	-2.01196
Single-cell pbulk	CD4_Naive	Day 1	RP11-326I11.3	0.220048	4.36021	2.04225	0.0444388	0.879209	2.00993
Single-cell pbulk	CD4_Naive	Day 1	LPP-AS2	0.764704	-1.25125	2.04258	0.0444607	0.879209	2.00972
Single-cell pbulk	CD4_Naive	Day 1	MPP1	-0.200058	4.20646	-2.04425	0.0444719	0.879209	-2.00962
Single-cell pbulk	CD4_Naive	Day 1	RP11-532F6.4	0.854916	-1.34607	2.04312	0.0445414	0.879209	2.00896
Single-cell pbulk	CD4_Naive	Day 28	FAM216A	-0.302235	3.61562	-2.89203	0.00497231	0.880015	-2.80882
Single-cell pbulk	CD4_Naive	Day 1	BTG1	0.101988	10.922	2.03991	0.044812	0.882881	2.00641
Single-cell pbulk	CD4_Naive	Day 1	CTBP1	0.0950091	6.18961	2.03756	0.0450422	0.885746	2.00426
Single-cell pbulk	CD4_Naive	Day 1	LINC00843	0.757621	-1.43152	2.03496	0.0452115	0.887402	2.00268
Single-cell pbulk	CD4_Naive	Day 1	POLR3A	0.181201	4.11826	2.0235	0.0455766	0.892	1.99929
Single-cell pbulk	CD4_Naive	Day 1	PACS1	-0.08313	7.16647	-2.03155	0.0456166	0.892	-1.99892
Single-cell pbulk	CD4_Naive	Day 28	AFAP1L1	1.24526	-1.49705	2.87863	0.00515277	0.893254	2.79732
Single-cell pbulk	CD4_Naive	Day 28	ATP6V1F	0.141713	6.59582	2.86428	0.00532338	0.893254	2.78678
Single-cell pbulk	CD4_Naive	Day 28	RP1-286D6.5	1.22277	-1.39942	2.84276	0.00537166	0.893254	2.78386
Single-cell pbulk	CD4_Naive	Day 28	PAGE5	-1.04147	-1.29865	-2.85538	0.00546986	0.893254	-2.77798
Single-cell pbulk	CD4_Naive	Day 28	ALDH16A1	-0.226028	4.59619	-2.85053	0.0056332	0.893254	-2.7684
Single-cell pbulk	CD4_Naive	Day 28	STK16	0.252426	4.80612	2.82461	0.00566321	0.893254	2.76667
Single-cell pbulk	CD4_Naive	Day 28	ASNS	-0.305866	3.93435	-2.84134	0.00570843	0.893254	-2.76408
Single-cell pbulk	CD4_Naive	Day 28	GSTM2	0.184538	5.69948	2.84195	0.00577523	0.893254	2.76028
Single-cell pbulk	CD4_Naive	Day 28	SQLE	-0.359619	3.35333	-2.83552	0.0058188	0.893254	-2.75782
Single-cell pbulk	CD4_Naive	Day 28	UGDH	0.46071	2.73594	2.80879	0.00593365	0.893254	2.75143
Single-cell pbulk	CD4_Naive	Day 28	LAMP3	0.650574	1.53931	2.83044	0.0059881	0.893254	2.74843
Single-cell pbulk	CD4_Naive	Day 28	ZKSCAN1	0.148101	6.15888	2.81936	0.00607678	0.893714	2.74361
Single-cell pbulk	CD4_Naive	Day 1	CTC-428G20.6	0.780406	-1.70008	2.03232	0.0459329	0.895077	1.99601
Single-cell pbulk	CD4_Naive	Day 1	GCLC	-0.249985	3.54208	-2.01963	0.0459454	0.895077	-1.99589
Single-cell pbulk	CD4_Naive	Day 28	ZBTB5	-0.445536	2.55288	-2.79198	0.00621629	0.896061	-2.73615
Single-cell pbulk	CD4_Naive	Day 28	RP11-17M16.2	1.13035	-1.3582	2.80818	0.00626436	0.896061	2.73361
Single-cell pbulk	CD4_Naive	Day 1	RP11-110I1.12	0.299888	2.63053	2.02525	0.0462443	0.896658	1.99316
Single-cell pbulk	CD4_Naive	Day 1	KMT2C	-0.0775352	6.88093	-2.02363	0.0463795	0.896658	-1.99192
Single-cell pbulk	CD4_Naive	Day 1	DDX5	-0.0674039	10.3542	-2.02542	0.0463947	0.896658	-1.99178
Single-cell pbulk	CD4_Naive	Day 1	PDLIM1	0.74982	0.00526901	2.02174	0.0466896	0.896658	1.9891
Single-cell pbulk	CD4_Naive	Day 1	STXBP4	0.265207	3.09164	2.02003	0.0467123	0.896658	1.9889
Single-cell pbulk	CD4_Naive	Day 1	WBP11	-0.105881	6.36183	-2.0216	0.046719	0.896658	-1.98884
Single-cell pbulk	CD4_Naive	Day 1	RP3-441A12.1	0.762582	-0.249394	2.02196	0.0467305	0.896658	1.98873
Single-cell pbulk	CD4_Naive	Day 1	FNBP1L	0.611601	1.23172	2.02164	0.0467322	0.896658	1.98872
Single-cell pbulk	CD4_Naive	Day 1	RP11-448A19.1	0.309171	2.67065	2.0185	0.0470152	0.896658	1.98616
Single-cell pbulk	CD4_Naive	Day 1	FAM220A	0.26321	3.41564	2.0088	0.0471477	0.896658	1.98497
Single-cell pbulk	CD4_Naive	Day 1	RP11-554J4.1	0.254996	3.78879	2.0178	0.0472265	0.896658	1.98426
Single-cell pbulk	CD4_Naive	Day 1	ARL4D	0.44213	1.79757	2.01327	0.0473518	0.896658	1.98314
Single-cell pbulk	CD4_Naive	Day 1	IFT74	0.210876	3.84753	2.01366	0.0474776	0.896658	1.98201
Single-cell pbulk	CD4_Naive	Day 1	KIAA1033	0.10226	5.92926	2.01306	0.0475598	0.896658	1.98128
Single-cell pbulk	CD4_Naive	Day 1	SEC61A2	0.354162	2.39066	2.01566	0.0475653	0.896658	1.98123
Single-cell pbulk	CD4_Naive	Day 1	RP11-474I16.8	-0.772061	-1.50866	-2.01227	0.0476795	0.896658	-1.98021
Single-cell pbulk	CD4_Naive	Day 1	UQCR10	0.0777437	7.32686	2.01065	0.0479253	0.896658	1.97803
Single-cell pbulk	CD4_Naive	Day 1	GPR55	0.58527	1.12498	2.01404	0.047991	0.896658	1.97745
Single-cell pbulk	CD4_Naive	Day 1	RP4-680D5.8	0.893197	-1.44272	2.00044	0.0480103	0.896658	1.97728
Single-cell pbulk	CD4_Naive	Day 1	CEP19	-0.336572	2.86324	-2.00007	0.0480501	0.896658	-1.97693
Single-cell pbulk	CD4_Naive	Day 1	BCR	0.155696	4.96272	2.0089	0.0481941	0.896658	1.97565
Single-cell pbulk	CD4_Naive	Day 1	TAF15	0.0562539	7.56364	2.00587	0.0484297	0.896658	1.97358
Single-cell pbulk	CD4_Naive	Day 1	SLC48A1	-0.295062	3.07204	-2.00391	0.0484589	0.896658	-1.97332
Single-cell pbulk	CD4_Naive	Day 1	AKT2	0.127253	5.3992	1.99487	0.0486725	0.896658	1.97145
Single-cell pbulk	CD4_Naive	Day 1	NLE1	-0.247439	3.61952	-2.00398	0.048678	0.896658	-1.9714
Single-cell pbulk	CD4_Naive	Day 1	ZNF347	0.358232	2.32491	2.00264	0.048765	0.896658	1.97064
Single-cell pbulk	CD4_Naive	Day 1	TRAK1	-0.243808	3.27924	-2.00131	0.0488075	0.896658	-1.97027
Single-cell pbulk	CD4_Naive	Day 1	LYST	-0.153674	4.92296	-2.0022	0.04881	0.896658	-1.97025
Single-cell pbulk	CD4_Naive	Day 1	TIMM44	0.230263	3.63142	2.00277	0.0489962	0.896658	1.96863
Single-cell pbulk	CD4_Naive	Day 1	SAMD10	-0.197057	3.77906	-2.00043	0.0490382	0.896658	-1.96826
Single-cell pbulk	CD4_Naive	Day 1	RPLP0	-0.0439531	11.6856	-2.00096	0.0490587	0.896658	-1.96808
Single-cell pbulk	CD4_Naive	Day 1	NLRP1	-0.0755988	6.66711	-1.99845	0.0491557	0.896658	-1.96724
Single-cell pbulk	CD4_Naive	Day 1	ELL3	-0.652448	0.566283	-1.99784	0.0491956	0.896658	-1.96689
Single-cell pbulk	CD4_Naive	Day 1	TRIM69	0.206894	4.446	1.99768	0.0492235	0.896658	1.96665
Single-cell pbulk	CD4_Naive	Day 1	ARHGAP1	0.128483	5.16928	1.9967	0.0495123	0.896658	1.96415
Single-cell pbulk	CD4_Naive	Day 1	ISOC2	-0.220915	3.72813	-1.99526	0.0495316	0.896658	-1.96399
Single-cell pbulk	CD4_Naive	Day 1	MX1	-0.137685	5.72731	-1.99563	0.0495734	0.896658	-1.96363
Single-cell pbulk	CD4_Naive	Day 1	IFIT5	0.204449	4.66067	1.99475	0.0495888	0.896658	1.96349
Single-cell pbulk	CD4_Naive	Day 1	PDE4A	-0.885091	-0.553305	-1.9933	0.0497148	0.896658	-1.96241
Single-cell pbulk	CD4_Naive	Day 1	RAD51D	0.335377	3.19302	1.99189	0.0497316	0.896658	1.96227
Single-cell pbulk	CD4_Naive	Day 1	DPP6	0.654138	-1.31403	1.99357	0.0497339	0.896658	1.96225
Single-cell pbulk	CD4_Naive	Day 1	RASSF5	0.0781744	7.25269	1.99189	0.0499024	0.896658	1.9608
Single-cell pbulk	CD4_Naive	Day 28	TXNRD2	0.242907	3.96653	2.77991	0.00643646	0.908236	2.72468
Single-cell pbulk	CD4_Naive	Day 28	ATG9A	-0.276856	3.98432	-2.78912	0.00658083	0.912356	-2.71734
Single-cell pbulk	CD4_Naive	Day 28	FAM92A1	-1.11815	-0.344652	-2.7889	0.00669618	0.912356	-2.71159
Single-cell pbulk	CD4_Naive	Day 28	ZNF211	0.368999	3.60878	2.74905	0.00703414	0.912356	2.69522
Single-cell pbulk	CD4_Naive	Day 28	CALCB	0.756678	1.20034	2.76907	0.00706063	0.912356	2.69397
Single-cell pbulk	CD4_Naive	Day 28	FAM193B	0.307184	4.31329	2.75957	0.00709872	0.912356	2.69218
Single-cell pbulk	CD4_Naive	Day 28	RP11-474I16.8	-1.07863	-1.50866	-2.76462	0.00712552	0.912356	-2.69092
Single-cell pbulk	CD4_Naive	Day 28	RP11-299J3.8	0.256032	4.02667	2.76142	0.00721851	0.912356	2.68659
Single-cell pbulk	CD4_Naive	Day 28	CHD4	-0.161812	6.03163	-2.75909	0.00724894	0.912356	-2.68519
Single-cell pbulk	CD4_Naive	Day 28	ALMS1	-0.228826	4.44937	-2.75613	0.00725202	0.912356	-2.68504
Single-cell pbulk	CD4_Naive	Day 28	SCPEP1	-0.300979	4.15046	-2.73024	0.00742673	0.923213	-2.67708
Single-cell pbulk	CD4_Naive	Day 28	DDX31	0.240707	4.00524	2.73587	0.00757068	0.923828	2.67064
Single-cell pbulk	CD4_Naive	Day 28	MT1E	0.709673	1.39189	2.74077	0.00769223	0.923828	2.66529
Single-cell pbulk	CD4_Naive	Day 28	GATAD2B	-0.149648	5.85355	-2.71368	0.00776787	0.923828	-2.662
Single-cell pbulk	CD4_Naive	Day 28	FBLN7	0.194645	4.9608	2.73324	0.00778556	0.923828	2.66123
Single-cell pbulk	CD4_Naive	Day 28	AC010504.2	1.27085	-0.874527	2.70886	0.00836532	0.951825	2.63696
Single-cell pbulk	CD4_Naive	Day 28	DPCD	-1.13216	-0.153331	-2.67602	0.00863345	0.951825	-2.62624
Single-cell pbulk	CD4_Naive	Day 28	DYRK4	0.272764	4.02878	2.69171	0.00877042	0.951825	2.62088
Single-cell pbulk	CD4_Naive	Day 28	RP11-119B16.2	0.98191	0.35295	2.66872	0.00881442	0.951825	2.61917
Single-cell pbulk	CD4_Naive	Day 28	ANKRD11	-0.105451	7.44957	-2.66684	0.00885723	0.951825	-2.61752
Single-cell pbulk	CD4_Naive	Day 28	ZNF276	-0.151688	6.2545	-2.67838	0.00899303	0.951825	-2.61232
Single-cell pbulk	CD4_Naive	Day 28	IQCE	0.55804	2.14239	2.66133	0.00899616	0.951825	2.6122
Single-cell pbulk	CD4_Naive	Day 28	NIN	-0.103658	6.92213	-2.68103	0.00900054	0.951825	-2.61203
Single-cell pbulk	CD4_Naive	Day 28	NDUFA6	-0.141769	6.11276	-2.67975	0.00904032	0.951825	-2.61053
Single-cell pbulk	CD4_Naive	Day 28	C2orf40	-0.473853	2.84172	-2.67531	0.00919176	0.951825	-2.60484
Single-cell pbulk	CD4_Naive	Day 28	MDC1	-0.256941	4.27262	-2.66378	0.00927713	0.951825	-2.60167
Single-cell pbulk	CD4_Naive	Day 28	HIST1H1B	-0.58462	2.35311	-2.66424	0.00942096	0.951825	-2.59639
Single-cell pbulk	CD4_Naive	Day 28	C11orf30	-0.221949	4.76337	-2.64458	0.00942393	0.951825	-2.59628
Single-cell pbulk	CD4_Naive	Day 28	TBC1D8	-1.17682	0.217434	-2.63892	0.00957349	0.951825	-2.59087
Single-cell pbulk	CD4_Naive	Day 28	KDM6A	-0.237111	4.34707	-2.64391	0.00986024	0.951825	-2.58069
Single-cell pbulk	CD4_Naive	Day 28	CLOCK	0.261404	4.09088	2.63793	0.0100057	0.951825	2.57563
Single-cell pbulk	CD4_Naive	Day 28	ZSCAN23	-0.92124	0.53636	-2.63157	0.0101578	0.951825	-2.57041
Single-cell pbulk	CD4_Naive	Day 28	RP11-169E6.1	1.15763	-0.70547	2.62759	0.010359	0.951825	2.56361
Single-cell pbulk	CD4_Naive	Day 28	ZFC3H1	-0.129359	6.75202	-2.62631	0.0103862	0.951825	-2.5627
Single-cell pbulk	CD4_Naive	Day 28	STK35	0.359431	3.20338	2.61548	0.0105878	0.951825	2.55602
Single-cell pbulk	CD4_Naive	Day 28	PRMT1	-0.117391	6.53029	-2.61609	0.010771	0.951825	-2.55004
Single-cell pbulk	CD4_Naive	Day 28	TADA2A	-0.297516	3.62284	-2.61137	0.0108181	0.951825	-2.54852
Single-cell pbulk	CD4_Naive	Day 28	RDH13	0.384678	3.1765	2.61182	0.0109177	0.951825	2.54532
Single-cell pbulk	CD4_Naive	Day 28	RIN3	-0.13505	6.49568	-2.60631	0.0109854	0.951825	-2.54316
Single-cell pbulk	CD4_Naive	Day 28	RP11-290D2.3	1.1475	-1.22794	2.59992	0.0110957	0.951825	2.53967
Single-cell pbulk	CD4_Naive	Day 28	ASMTL	0.211447	4.61765	2.59346	0.0112556	0.951825	2.53466
Single-cell pbulk	CD4_Naive	Day 28	CYB561A3	0.20267	4.8027	2.59392	0.0112582	0.951825	2.53458
Single-cell pbulk	CD4_Naive	Day 28	USP53	-0.179066	5.17963	-2.5972	0.0112833	0.951825	-2.5338
Single-cell pbulk	CD4_Naive	Day 28	NDUFA10	0.145763	6.06175	2.5861	0.0116022	0.951825	2.52402
Single-cell pbulk	CD4_Naive	Day 28	GLA	0.406817	3.27595	2.5763	0.0118311	0.951825	2.51714
Single-cell pbulk	CD4_Naive	Day 28	OCIAD1-AS1	-1.14855	-1.10761	-2.55923	0.0119012	0.951825	-2.51506
Single-cell pbulk	CD4_Naive	Day 28	EEF1E1	-0.181168	5.10851	-2.55737	0.0119732	0.951825	-2.51293
Single-cell pbulk	CD4_Naive	Day 28	RP11-888D10.3	1.09238	-0.855212	2.56834	0.0120858	0.951825	2.50963
Single-cell pbulk	CD4_Naive	Day 28	C9orf139	0.982595	-1.64513	2.56562	0.0121721	0.951825	2.50712
Single-cell pbulk	CD4_Naive	Day 28	AL109767.1	0.852523	1.11474	2.54778	0.0122901	0.951825	2.5037
Single-cell pbulk	CD4_Naive	Day 28	VPS36	0.128777	6.17009	2.55692	0.0123759	0.951825	2.50124
Single-cell pbulk	CD4_Naive	Day 28	UBL7-AS1	0.258256	4.48601	2.55719	0.0124021	0.951825	2.50049
Single-cell pbulk	CD4_Naive	Day 28	SSSCA1	-0.241098	5.08715	-2.55483	0.0126113	0.951825	-2.49456
Single-cell pbulk	CD4_Naive	Day 28	BST2	0.144818	6.6971	2.54414	0.0129999	0.951825	2.48377
Single-cell pbulk	CD4_Naive	Day 28	KDM2B	-0.197856	4.80853	-2.54331	0.0131558	0.951825	-2.47952
Single-cell pbulk	CD4_Naive	Day 28	TLE1	-1.09541	-0.527142	-2.53475	0.0132405	0.951825	-2.47723
Single-cell pbulk	CD4_Naive	Day 28	DRAM2	0.144915	5.48778	2.53479	0.0132853	0.951825	2.47603
Single-cell pbulk	CD4_Naive	Day 28	CCDC107	-0.171979	5.7297	-2.53343	0.013338	0.951825	-2.47461
Single-cell pbulk	CD4_Naive	Day 28	FUCA1	0.407706	3.08786	2.53214	0.0134435	0.951825	2.4718
Single-cell pbulk	CD4_Naive	Day 28	DOCK11	-0.141131	5.90021	-2.52505	0.0135665	0.951825	-2.46854
Single-cell pbulk	CD4_Naive	Day 28	PHAX	0.19024	5.47641	2.52632	0.0136658	0.951825	2.46593
Single-cell pbulk	CD4_Naive	Day 28	SLC35B3	0.22305	4.6819	2.5203	0.0136867	0.951825	2.46538
Single-cell pbulk	CD4_Naive	Day 28	ZNF720	-0.259823	4.41809	-2.50654	0.0137107	0.951825	-2.46475
Single-cell pbulk	CD4_Naive	Day 28	LINC00304	-0.978041	-1.53299	-2.51803	0.0138306	0.951825	-2.46163
Single-cell pbulk	CD4_Naive	Day 28	HLA-DQA2	-1.04203	0.198969	-2.5012	0.0139071	0.951825	-2.45965
Single-cell pbulk	CD4_Naive	Day 28	ARHGDIA	0.100205	7.05232	2.51414	0.0140006	0.951825	2.45725
Single-cell pbulk	CD4_Naive	Day 28	DCXR	0.110635	6.91145	2.53704	0.0141179	0.951825	2.45425
Single-cell pbulk	CD4_Naive	Day 28	C10orf2	-0.70323	1.59362	-2.51388	0.0141351	0.951825	-2.45381
Single-cell pbulk	CD4_Naive	Day 28	RP5-903G2.2	1.04325	-1.50955	2.51263	0.0141495	0.951825	2.45345
Single-cell pbulk	CD4_Naive	Day 28	AC008964.1	-0.298185	3.79478	-2.50752	0.0141614	0.951825	-2.45314
Single-cell pbulk	CD4_Naive	Day 28	MORC2-AS1	-0.993387	0.211354	-2.51307	0.0141685	0.951825	-2.45296
Single-cell pbulk	CD4_Naive	Day 28	GATM	1.06808	-0.467649	2.49268	0.0142261	0.951825	2.4515
Single-cell pbulk	CD4_Naive	Day 28	COX19	-0.163144	5.4847	-2.50173	0.014311	0.951825	-2.44936
Single-cell pbulk	CD4_Naive	Day 28	TRIM2	-0.729052	1.27781	-2.50704	0.0143632	0.951825	-2.44805
Single-cell pbulk	CD4_Naive	Day 28	SMPD3	0.682925	1.35263	2.50255	0.01437	0.951825	2.44788
Single-cell pbulk	CD4_Naive	Day 28	HAR1A	0.293495	3.23166	2.50232	0.014515	0.951825	2.44426
Single-cell pbulk	CD4_Naive	Day 28	ATN1	-0.385122	2.79104	-2.50015	0.0145623	0.951825	-2.44309
Single-cell pbulk	CD4_Naive	Day 28	RGS5	1.03252	-1.18333	2.49372	0.0147952	0.951825	2.43735
Single-cell pbulk	CD4_Naive	Day 28	ZNF398	0.215174	4.62569	2.49056	0.0148425	0.951825	2.4362
Single-cell pbulk	CD4_Naive	Day 28	SFXN3	-0.28596	3.77646	-2.48723	0.0149294	0.951825	-2.43409
Single-cell pbulk	CD4_Naive	Day 28	RP11-544A12.8	1.0892	-0.582958	2.48308	0.0151796	0.951825	2.42807
Single-cell pbulk	CD4_Naive	Day 28	RP3-486I3.7	0.476141	2.05423	2.48582	0.0152063	0.951825	2.42743
Single-cell pbulk	CD4_Naive	Day 28	CHID1	0.223818	4.46374	2.48206	0.0152181	0.951825	2.42715
Single-cell pbulk	CD4_Naive	Day 28	SAMD1	-0.204817	5.09494	-2.47209	0.0156066	0.951825	-2.41799
Single-cell pbulk	CD4_Naive	Day 28	CEP19	-0.427922	2.86324	-2.45645	0.0156554	0.951825	-2.41685
Single-cell pbulk	CD4_Naive	Day 28	RAB34	0.375449	2.95564	2.47403	0.0156795	0.951825	2.41629
Single-cell pbulk	CD4_Naive	Day 28	ZBED4	-0.279984	3.72818	-2.4667	0.0157479	0.951825	-2.41471
Single-cell pbulk	CD4_Naive	Day 28	EMC9	-0.293337	3.25221	-2.46568	0.0158582	0.951825	-2.41216
Single-cell pbulk	CD4_Naive	Day 28	PIEZO1	-0.337883	3.72296	-2.46619	0.0158669	0.951825	-2.41196
Single-cell pbulk	CD4_Naive	Day 28	NR2C2AP	-0.227224	4.46444	-2.46551	0.0158754	0.951825	-2.41177
Single-cell pbulk	CD4_Naive	Day 28	ATP8A1	-0.187902	5.38143	-2.46681	0.0158976	0.951825	-2.41126
Single-cell pbulk	CD4_Naive	Day 28	ATP6V1E1	0.219528	4.92416	2.46701	0.0158997	0.951825	2.41121
Single-cell pbulk	CD4_Naive	Day 28	OGFOD2	-0.241929	4.23611	-2.45945	0.0159901	0.951825	-2.40914
Single-cell pbulk	CD4_Naive	Day 28	HTATIP2	0.151865	5.26261	2.4657	0.0162326	0.951825	2.40364
Single-cell pbulk	CD4_Naive	Day 28	RP11-602N24.3	0.815378	0.613686	2.45754	0.016299	0.951825	2.40215
Single-cell pbulk	CD4_Naive	Day 28	CALML4	-0.98516	0.0979681	-2.45103	0.0163193	0.951825	-2.40169
Single-cell pbulk	CD4_Naive	Day 28	REEP5	0.156581	5.61707	2.45463	0.0163574	0.951825	2.40084
Single-cell pbulk	CD4_Naive	Day 28	SH3PXD2B	1.05374	-1.25733	2.43774	0.0164429	0.951825	2.39893
Single-cell pbulk	CD4_Naive	Day 28	DYNC2LI1	-0.472006	2.30751	-2.44882	0.0164675	0.951825	-2.39839
Single-cell pbulk	CD4_Naive	Day 28	FAM117B	-0.147654	5.71597	-2.44962	0.0166078	0.951825	-2.39528
Single-cell pbulk	CD4_Naive	Day 28	DNAJB12	0.167475	4.92113	2.44752	0.0166728	0.951825	2.39384
Single-cell pbulk	CD4_Naive	Day 28	MRPS15	-0.137693	5.90883	-2.44471	0.0167218	0.951825	-2.39277
Single-cell pbulk	CD4_Naive	Day 28	TMEM45B	0.32183	3.02505	2.44649	0.016791	0.951825	2.39125
Single-cell pbulk	CD4_Naive	Day 28	NFKBID	0.371881	3.08145	2.42832	0.0168773	0.951825	2.38937
Single-cell pbulk	CD4_Naive	Day 28	MRPS25	0.147506	5.68287	2.44079	0.0169291	0.951825	2.38824
Single-cell pbulk	CD4_Naive	Day 28	RP1-30M3.5	1.0122	-0.839058	2.43665	0.0170505	0.951825	2.38562
Single-cell pbulk	CD4_Naive	Day 28	POLR3C	-0.166472	4.92715	-2.43281	0.0171392	0.951825	-2.38371
Single-cell pbulk	CD4_Naive	Day 28	ALDH2	-0.730503	0.887148	-2.43376	0.0172467	0.951825	-2.38141
Single-cell pbulk	CD4_Naive	Day 28	GAPVD1	-0.143073	5.63128	-2.43199	0.0173116	0.951825	-2.38002
Single-cell pbulk	CD4_Naive	Day 28	CR1	-0.709707	1.92792	-2.43554	0.0173437	0.951825	-2.37934
Single-cell pbulk	CD4_Naive	Day 28	SPNS1	-0.169424	5.30574	-2.42908	0.0173863	0.951825	-2.37843
Single-cell pbulk	CD4_Naive	Day 28	CXorf57	-0.342855	3.76823	-2.431	0.0174185	0.951825	-2.37775
Single-cell pbulk	CD4_Naive	Day 28	CHKB-AS1	0.424679	2.86796	2.42986	0.0174612	0.951825	2.37685
Single-cell pbulk	CD4_Naive	Day 28	MRPL19	0.184857	4.61378	2.42742	0.0175711	0.951825	2.37453
Single-cell pbulk	CD4_Naive	Day 28	CREBBP	-0.13183	6.08441	-2.42482	0.0176447	0.951825	-2.37299
Single-cell pbulk	CD4_Naive	Day 28	SEH1L	-0.217252	4.34957	-2.4214	0.0176784	0.951825	-2.37229
Single-cell pbulk	CD4_Naive	Day 28	ZNF213	0.489673	1.73551	2.4268	0.0177036	0.951825	2.37176
Single-cell pbulk	CD4_Naive	Day 28	TSPAN18	0.202036	4.92496	2.42439	0.0177232	0.951825	2.37135
Single-cell pbulk	CD4_Naive	Day 28	SLC27A5	0.255812	3.96997	2.42085	0.0177478	0.951825	2.37084
Single-cell pbulk	CD4_Naive	Day 28	RRAS2	-0.247112	3.684	-2.42112	0.0179068	0.951825	-2.36754
Single-cell pbulk	CD4_Naive	Day 28	EFHB	0.922396	-1.01256	2.41938	0.0179214	0.951825	2.36724
Single-cell pbulk	CD4_Naive	Day 28	AKAP11	0.155564	5.60102	2.41843	0.0179345	0.951825	2.36697
Single-cell pbulk	CD4_Naive	Day 28	SMIM11	-0.162634	5.21487	-2.41344	0.0181213	0.951825	-2.36313
Single-cell pbulk	CD4_Naive	Day 28	UMPS	-0.216548	4.49164	-2.41115	0.0181946	0.951825	-2.36163
Single-cell pbulk	CD4_Naive	Day 28	CYP51A1	-0.225143	4.48403	-2.39853	0.0182082	0.951825	-2.36136
Single-cell pbulk	CD4_Naive	Day 28	CASP1	0.15403	5.41912	2.41026	0.0183618	0.951825	2.35824
Single-cell pbulk	CD4_Naive	Day 28	CD96	-0.0885357	7.35753	-2.41038	0.0183676	0.951825	-2.35812
Single-cell pbulk	CD4_Naive	Day 28	SNRPB2	0.138676	6.04038	2.402	0.0184027	0.951825	2.35741
Single-cell pbulk	CD4_Naive	Day 28	KIAA2026	-0.163665	5.12461	-2.40718	0.01843	0.951825	-2.35686
Single-cell pbulk	CD4_Naive	Day 28	CLK2	0.149167	5.43621	2.39065	0.018611	0.951825	2.35323
Single-cell pbulk	CD4_Naive	Day 28	LILRA5	0.633863	1.05059	2.39766	0.0187328	0.951825	2.35081
Single-cell pbulk	CD4_Naive	Day 28	AC008443.1	0.965013	-0.307927	2.38725	0.0187683	0.951825	2.3501
Single-cell pbulk	CD4_Naive	Day 28	SETD2	-0.108068	6.66828	-2.39857	0.0188366	0.951825	-2.34875
Single-cell pbulk	CD4_Naive	Day 28	RP11-242D8.1	-0.404129	2.42339	-2.39964	0.0188688	0.951825	-2.34811
Single-cell pbulk	CD4_Naive	Day 28	MPP2	0.900281	0.248206	2.39845	0.0189679	0.952225	2.34616
Single-cell pbulk	CD4_Naive	Day 28	RP11-452K12.7	0.950289	-1.42458	2.37778	0.0192089	0.956608	2.34145
Single-cell pbulk	CD4_Naive	Day 28	HMBOX1	-0.18854	4.90834	-2.3889	0.0192384	0.956608	-2.34088
Single-cell pbulk	CD4_Naive	Day 28	MIOS	-0.234186	4.50689	-2.38192	0.0195989	0.964017	-2.33394
Single-cell pbulk	CD4_Naive	Day 28	MROH8	0.886617	0.6407	2.36353	0.019924	0.964017	2.32778
Single-cell pbulk	CD4_Naive	Day 28	ZNF396	0.883777	0.0635105	2.37639	0.0201134	0.964017	2.32423
Single-cell pbulk	CD4_Naive	Day 28	ZNF570	0.303575	3.18249	2.36904	0.0201501	0.964017	2.32354
Single-cell pbulk	CD4_Naive	Day 28	IRF6	1.01234	-0.841961	2.37128	0.0201922	0.964017	2.32276
Single-cell pbulk	CD4_Naive	Day 28	LMLN	0.403502	2.36963	2.3821	0.0201932	0.964017	2.32274
Single-cell pbulk	CD4_Naive	Day 28	AC011288.2	-0.406791	-1.96289	-2.37029	0.020291	0.964017	-2.32092
Single-cell pbulk	CD4_Naive	Day 28	SEC63	-0.116033	6.13033	-2.36879	0.020326	0.964017	-2.32028
Single-cell pbulk	CD4_Naive	Day 28	SSBP2	-0.145263	6.33427	-2.36895	0.0203771	0.964017	-2.31933
Single-cell pbulk	CD4_Naive	Day 28	RP11-455F5.3	1.0821	-0.79792	2.36009	0.0207788	0.964017	2.31198
Single-cell pbulk	CD4_Naive	Day 28	TOR4A	1.11108	-0.757002	2.36107	0.0208327	0.964017	2.311
Single-cell pbulk	CD4_Naive	Day 28	CTD-2370N5.3	-1.05651	-1.02611	-2.35712	0.0209215	0.964017	-2.3094
Single-cell pbulk	CD4_Naive	Day 28	RP11-407N17.4	0.988695	-1.36985	2.34424	0.0209296	0.964017	2.30925
Single-cell pbulk	CD4_Naive	Day 28	OGG1	0.2837	3.80008	2.34412	0.0209443	0.964017	2.30899
Single-cell pbulk	CD4_Naive	Day 28	HEATR6	0.258319	3.99439	2.35677	0.0210011	0.964017	2.30797
Single-cell pbulk	CD4_Naive	Day 28	RP11-611L7.1	0.687695	1.53562	2.34304	0.021024	0.964017	2.30755
Single-cell pbulk	CD4_Naive	Day 28	USP32	-0.251907	4.09115	-2.34238	0.0210313	0.964017	-2.30742
Single-cell pbulk	CD4_Naive	Day 28	RNF121	-0.257663	3.58518	-2.35226	0.0210492	0.964017	-2.3071
Single-cell pbulk	CD4_Naive	Day 28	NUSAP1	1.16147	-0.656996	2.33889	0.0212164	0.965052	2.30411
Single-cell pbulk	CD4_Naive	Day 28	MND1	1.08807	-0.895385	2.34988	0.0212567	0.965052	2.30339
Single-cell pbulk	CD4_Naive	Day 28	KIAA1377	0.426287	2.75803	2.34436	0.021447	0.969479	2.30002
Single-cell pbulk	CD4_Naive	Day 28	MSRB1	-0.33599	2.71268	-2.35283	0.0217014	0.976751	-2.29555
Single-cell pbulk	CD4_Naive	Day 28	CTD-2235C13.2	-0.946626	-0.0742863	-2.3382	0.0220122	0.983951	-2.29016
Single-cell pbulk	CD4_Naive	Day 28	HSD17B12	0.183526	5.18624	2.33335	0.0221557	0.983951	2.28769
Single-cell pbulk	CD4_Naive	Day 28	SLC48A1	-0.36262	3.07204	-2.33194	0.0222336	0.983951	-2.28635
Single-cell pbulk	CD4_Naive	Day 28	RFC4	0.246057	3.76662	2.33115	0.0223884	0.983951	2.28371
Single-cell pbulk	CD4_Naive	Day 28	C9orf114	0.190913	4.4853	2.33459	0.0224912	0.983951	2.28197
Single-cell pbulk	CD4_Naive	Day 28	CYB5R1	0.176845	5.02232	2.3276	0.0225011	0.983951	2.2818
Single-cell pbulk	CD4_Naive	Day 28	RP11-104L21.3	-0.735553	0.647234	-2.32705	0.02268	0.983951	-2.27878
Single-cell pbulk	CD4_Naive	Day 28	DCT	-0.805006	-1.6394	-2.32564	0.0227254	0.983951	-2.27802
Single-cell pbulk	CD4_Naive	Day 28	NACC1	-0.328096	3.03763	-2.32371	0.0227283	0.983951	-2.27797
Single-cell pbulk	CD4_Naive	Day 28	NPEPPS	-0.137675	5.50858	-2.32434	0.0228057	0.983951	-2.27667
Single-cell pbulk	CD4_Naive	Day 28	BUD13	-0.267547	4.30979	-2.30764	0.0229714	0.983951	-2.27391
Single-cell pbulk	CD4_Naive	Day 28	GUK1	0.105849	7.39222	2.31577	0.023136	0.983951	2.27118
Single-cell pbulk	CD4_Naive	Day 28	GLS	0.0909448	7.49217	2.31306	0.0234624	0.983951	2.26582
Single-cell pbulk	CD4_Naive	Day 28	FDX1L	0.508135	2.02992	2.29792	0.023558	0.983951	2.26426
Single-cell pbulk	CD4_Naive	Day 28	PTPLAD2	0.132231	5.95647	2.31064	0.0235647	0.983951	2.26415
Single-cell pbulk	CD4_Naive	Day 28	PPRC1	0.22426	4.4625	2.30608	0.0237366	0.983951	2.26137
Single-cell pbulk	CD4_Naive	Day 28	BBIP1	0.105815	5.64758	2.30631	0.0237541	0.983951	2.26108
Single-cell pbulk	CD4_Naive	Day 28	TUBE1	-0.179231	4.61141	-2.30416	0.0237567	0.983951	-2.26104
Single-cell pbulk	CD4_Naive	Day 28	CDKN2D	-0.145846	6.17697	-2.30471	0.0237927	0.983951	-2.26046
Single-cell pbulk	CD4_Naive	Day 28	LOXL3	-0.908212	-1.32532	-2.30533	0.0238003	0.983951	-2.26034
Single-cell pbulk	CD4_Naive	Day 28	FUT4	0.451926	2.07011	2.30691	0.0239206	0.983951	2.2584
Single-cell pbulk	CD4_Naive	Day 28	ZNF223.1	0.559657	1.8375	2.30259	0.0239345	0.983951	2.25818
Single-cell pbulk	CD4_Naive	Day 28	ORC3	0.183447	4.77341	2.30164	0.024186	0.98452	2.25416
Single-cell pbulk	CD4_Naive	Day 28	MEF2BNB	0.451592	1.90145	2.29639	0.0243049	0.98452	2.25228
Single-cell pbulk	CD4_Naive	Day 28	SLC35A5	0.261471	3.84937	2.29624	0.0244224	0.98452	2.25042
Single-cell pbulk	CD4_Naive	Day 28	TDRD7	-0.341555	3.02846	-2.28216	0.0244821	0.98452	-2.24948
Single-cell pbulk	CD4_Naive	Day 28	OPA1-AS1	-0.945522	-1.48592	-2.281	0.0245481	0.98452	-2.24844
Single-cell pbulk	CD4_Naive	Day 28	AC004067.5	-0.87623	-1.42022	-2.29208	0.0246411	0.98452	-2.24698
Single-cell pbulk	CD4_Naive	Day 28	AP000769.1	-0.78414	0.870454	-2.29323	0.0246642	0.98452	-2.24662
Single-cell pbulk	CD4_Naive	Day 28	FAM120B	-0.136609	6.0871	-2.2911	0.024858	0.98452	-2.2436
Single-cell pbulk	CD4_Naive	Day 28	CTC-301O7.4	-0.262393	4.01862	-2.27598	0.0252533	0.98452	-2.23751
Single-cell pbulk	CD4_Naive	Day 28	KLHL5	-0.325508	3.38783	-2.27791	0.0255967	0.98452	-2.23228
Single-cell pbulk	CD4_Naive	Day 28	TMEM143	-0.347806	3.3208	-2.2633	0.0256758	0.98452	-2.23108
Single-cell pbulk	CD4_Naive	Day 28	SSR3	0.115726	6.11627	2.27008	0.0259863	0.98452	2.22642
Single-cell pbulk	CD4_Naive	Day 28	CALY	0.706303	1.28752	2.26794	0.0260998	0.98452	2.22472
Single-cell pbulk	CD4_Naive	Day 28	SMAD7	-0.643605	0.751501	-2.26655	0.0261627	0.98452	-2.22379
Single-cell pbulk	CD4_Naive	Day 28	LMBRD2	0.222532	4.39073	2.26418	0.0263343	0.98452	2.22125
Single-cell pbulk	CD4_Naive	Day 28	RP11-805J14.5	0.97948	-0.486499	2.26047	0.0264594	0.98452	2.2194
Single-cell pbulk	CD4_Naive	Day 28	CAMK2D	0.140325	5.81665	2.26246	0.0265015	0.98452	2.21878
Single-cell pbulk	CD4_Naive	Day 28	LILRA6	-0.992879	-0.512676	-2.26572	0.0265593	0.98452	-2.21794
Single-cell pbulk	CD4_Naive	Day 28	HLA-DMA	0.23174	3.78415	2.26074	0.0266799	0.98452	2.21617
Single-cell pbulk	CD4_Naive	Day 28	TGS1	0.121837	5.9457	2.25972	0.0267015	0.98452	2.21585
Single-cell pbulk	CD4_Naive	Day 28	MAGT1	0.163452	4.98811	2.24713	0.0267216	0.98452	2.21556
Single-cell pbulk	CD4_Naive	Day 28	ZNF646	-0.346684	2.92444	-2.24579	0.0267921	0.98452	-2.21453
Single-cell pbulk	CD4_Naive	Day 28	PDZD4	-0.835701	0.318193	-2.25795	0.026864	0.98452	-2.21349
Single-cell pbulk	CD4_Naive	Day 28	CRADD	0.286066	3.12444	2.25731	0.0268938	0.98452	2.21306
Single-cell pbulk	CD4_Naive	Day 28	MAGEE1	0.265181	3.42928	2.26298	0.0269455	0.98452	2.21231
Single-cell pbulk	CD4_Naive	Day 28	DPM2	-0.181492	4.60235	-2.25493	0.0269902	0.98452	-2.21166
Single-cell pbulk	CD4_Naive	Day 28	ANKRD20A4	1.05232	-1.04193	2.25128	0.0271872	0.98452	2.20882
Single-cell pbulk	CD4_Naive	Day 28	PIK3CB	0.144833	5.03568	2.23727	0.0273651	0.98452	2.20627
Single-cell pbulk	CD4_Naive	Day 28	UBFD1	0.283581	3.4905	2.2444	0.0273891	0.98452	2.20593
Single-cell pbulk	CD4_Naive	Day 28	FBF1	0.306735	3.33657	2.23571	0.0274981	0.98452	2.20437
Single-cell pbulk	CD4_Naive	Day 28	ABAT	0.489684	1.55654	2.23336	0.0276264	0.98452	2.20255
Single-cell pbulk	CD4_Naive	Day 28	AGPAT5	-0.203504	4.93758	-2.24857	0.0276315	0.98452	-2.20248
Single-cell pbulk	CD4_Naive	Day 28	GPX4	-0.0744179	8.20854	-2.24654	0.0276434	0.98452	-2.20231
Single-cell pbulk	CD4_Naive	Day 28	FANCI	0.416487	1.99711	2.24296	0.027675	0.98452	2.20186
Single-cell pbulk	CD4_Naive	Day 28	EPG5	-0.23683	3.80504	-2.23981	0.0277638	0.98452	-2.20061
Single-cell pbulk	CD4_Naive	Day 28	RP11-430H10.1	0.684602	1.08364	2.24017	0.0280137	0.98452	2.19709
Single-cell pbulk	CD4_Naive	Day 28	TTLL1	0.256924	3.20093	2.2386	0.0281556	0.98452	2.19511
Single-cell pbulk	CD4_Naive	Day 28	C22orf15	0.621323	1.12856	2.23931	0.0281763	0.98452	2.19482
Single-cell pbulk	CD4_Naive	Day 28	TPTEP1	0.679114	0.507517	2.23356	0.0283434	0.98452	2.1925
Single-cell pbulk	CD4_Naive	Day 28	MTAP	-0.24736	4.03423	-2.22237	0.0283823	0.98452	-2.19196
Single-cell pbulk	CD4_Naive	Day 28	GTF2H4	-0.243388	3.54938	-2.23282	0.0283846	0.98452	-2.19193
Single-cell pbulk	CD4_Naive	Day 28	ECH1	0.111957	6.57542	2.23287	0.0284045	0.98452	2.19165
Single-cell pbulk	CD4_Naive	Day 28	ENTPD1	0.740108	1.05019	2.2303	0.0286855	0.98452	2.18778
Single-cell pbulk	CD4_Naive	Day 28	TLR8	0.931015	-0.233461	2.23107	0.0287185	0.98452	2.18733
Single-cell pbulk	CD4_Naive	Day 28	ARHGEF2	-0.143598	5.68864	-2.22831	0.0288661	0.98452	-2.18531
Single-cell pbulk	CD4_Naive	Day 28	RP11-2B6.3	0.675256	1.27075	2.22315	0.0289075	0.98452	2.18475
Single-cell pbulk	CD4_Naive	Day 28	CTD-2035E11.4	-0.941005	-0.435504	-2.21488	0.0289083	0.98452	-2.18473
Single-cell pbulk	CD4_Naive	Day 28	RP11-505K9.1	-0.61275	1.28948	-2.21229	0.0291043	0.98452	-2.18207
Single-cell pbulk	CD4_Naive	Day 28	KCTD10	-0.271569	3.44597	-2.21957	0.0291786	0.98452	-2.18106
Single-cell pbulk	CD4_Naive	Day 28	RP11-839D17.3	0.923028	-1.13135	2.21652	0.0295597	0.98452	2.17594
Single-cell pbulk	CD4_Naive	Day 28	THSD1	-0.969146	-1.52292	-2.21516	0.0296847	0.98452	-2.17427
Single-cell pbulk	CD4_Naive	Day 28	GLB1L3	0.779704	0.350615	2.21245	0.0299914	0.98452	2.1702
Single-cell pbulk	CD4_Naive	Day 28	NAA50	0.173486	5.19115	2.19784	0.0301538	0.98452	2.16806
Single-cell pbulk	CD4_Naive	Day 28	ARHGEF19	0.337018	2.73995	2.20746	0.0301644	0.98452	2.16792
Single-cell pbulk	CD4_Naive	Day 28	OPTN	-0.131693	6.44644	-2.20955	0.0301894	0.98452	-2.1676
Single-cell pbulk	CD4_Naive	Day 28	OARD1	0.134549	5.58336	2.20416	0.0303507	0.98452	2.16548
Single-cell pbulk	CD4_Naive	Day 28	FDFT1	-0.109091	6.55834	-2.20643	0.0303943	0.98452	-2.16491
Single-cell pbulk	CD4_Naive	Day 28	ARSA	-0.162821	4.83869	-2.20899	0.0304653	0.98452	-2.16399
Single-cell pbulk	CD4_Naive	Day 28	HIPK1	-0.111927	5.79486	-2.2043	0.0305195	0.98452	-2.16328
Single-cell pbulk	CD4_Naive	Day 28	DUS2	0.359445	2.6072	2.20022	0.0305431	0.98452	2.16297
Single-cell pbulk	CD4_Naive	Day 28	MBIP	0.200715	4.46464	2.20131	0.0306128	0.98452	2.16207
Single-cell pbulk	CD4_Naive	Day 28	LIMS1	-0.169968	6.05723	-2.20331	0.0306291	0.98452	-2.16186
Single-cell pbulk	CD4_Naive	Day 28	ITGAE	0.183444	5.03053	2.19998	0.0308333	0.98452	2.15922
Single-cell pbulk	CD4_Naive	Day 28	CCDC146	-0.355354	2.59798	-2.20292	0.0309004	0.98452	-2.15835
Single-cell pbulk	CD4_Naive	Day 28	FAIM	0.393341	2.41448	2.19441	0.0309004	0.98452	2.15835
Single-cell pbulk	CD4_Naive	Day 28	KLF8	-0.914966	0.053015	-2.1982	0.0309291	0.98452	-2.15798
Single-cell pbulk	CD4_Naive	Day 28	AGPAT2	0.371834	2.90648	2.19347	0.031048	0.98452	2.15646
Single-cell pbulk	CD4_Naive	Day 28	SEPT11	-0.276606	3.65184	-2.1994	0.0310489	0.98452	-2.15645
Single-cell pbulk	CD4_Naive	Day 28	UNC45A	0.150287	5.14412	2.183	0.0312552	0.98452	2.15381
Single-cell pbulk	CD4_Naive	Day 28	AP5Z1	-0.161769	4.95733	-2.18947	0.0314997	0.98452	-2.1507
Single-cell pbulk	CD4_Naive	Day 28	KDM4A-AS1	0.60538	1.6677	2.19002	0.0315299	0.98452	2.15032
Single-cell pbulk	CD4_Naive	Day 28	KIAA0895L	-0.745691	0.320787	-2.18929	0.0316342	0.98452	-2.149
Single-cell pbulk	CD4_Naive	Day 28	MZT2A	0.0789987	7.38299	2.18989	0.0316501	0.98452	2.1488
Single-cell pbulk	CD4_Naive	Day 28	SEMA3A	0.736598	0.258013	2.18697	0.0318561	0.98452	2.14621
Single-cell pbulk	CD4_Naive	Day 28	SPATC1L	0.216407	3.84764	2.19012	0.0318579	0.98452	2.14619
Single-cell pbulk	CD4_Naive	Day 28	C9orf89	-0.202395	4.52879	-2.18678	0.0319359	0.98452	-2.14521
Single-cell pbulk	CD4_Naive	Day 28	ZNF568	0.21883	4.19942	2.18518	0.0319922	0.98452	2.14451
Single-cell pbulk	CD4_Naive	Day 28	ARID3B	-0.198225	4.06454	-2.18272	0.0321049	0.98452	-2.1431
Single-cell pbulk	CD4_Naive	Day 28	RPGR	0.236414	3.76018	2.17842	0.0321592	0.98452	2.14243
Single-cell pbulk	CD4_Naive	Day 28	OXA1L	0.0828034	7.1327	2.18145	0.0322182	0.98452	2.14169
Single-cell pbulk	CD4_Naive	Day 28	MIDN	-0.25592	4.65386	-2.17708	0.0322976	0.98452	-2.14071
Single-cell pbulk	CD4_Naive	Day 28	CTSH	-0.411518	2.77663	-2.17872	0.0324459	0.98452	-2.13887
Single-cell pbulk	CD4_Naive	Day 28	BHLHE40	-0.424457	2.69901	-2.17735	0.0325081	0.98452	-2.13811
Single-cell pbulk	CD4_Naive	Day 28	GALR2	0.95497	-1.36112	2.17433	0.0328309	0.98452	2.13414
Single-cell pbulk	CD4_Naive	Day 28	RP11-2E11.9	0.940691	-1.12062	2.16255	0.0328433	0.98452	2.13399
Single-cell pbulk	CD4_Naive	Day 28	PXDN	-0.747239	-1.41924	-2.17356	0.0329423	0.98452	-2.13279
Single-cell pbulk	CD4_Naive	Day 28	RICTOR	-0.126787	6.31483	-2.17025	0.033038	0.98452	-2.13162
Single-cell pbulk	CD4_Naive	Day 28	RASA4B	0.441792	1.69716	2.17315	0.0331409	0.98452	2.13037
Single-cell pbulk	CD4_Naive	Day 28	USP1	0.114182	5.88918	2.17064	0.0331555	0.98452	2.13019
Single-cell pbulk	CD4_Naive	Day 28	BNIP3L	-0.102125	6.50511	-2.1693	0.0332113	0.98452	-2.12952
Single-cell pbulk	CD4_Naive	Day 28	RP11-91J19.4	-0.76711	0.646182	-2.15784	0.0332283	0.98452	-2.12931
Single-cell pbulk	CD4_Naive	Day 28	CTBP1	0.105956	6.18961	2.17436	0.0332835	0.98452	2.12865
Single-cell pbulk	CD4_Naive	Day 28	NEAT1	0.144793	7.71992	2.17146	0.0333104	0.98452	2.12832
Single-cell pbulk	CD4_Naive	Day 28	RP11-802E16.3	0.911298	-0.400711	2.16188	0.0335775	0.98452	2.12511
Single-cell pbulk	CD4_Naive	Day 28	FCRL6	-0.940806	-0.336347	-2.16299	0.0336078	0.98452	-2.12475
Single-cell pbulk	CD4_Naive	Day 28	RP11-806H10.4	0.982106	-1.05715	2.16117	0.0336929	0.98452	2.12373
Single-cell pbulk	CD4_Naive	Day 28	BEND3	0.879074	-0.279467	2.16029	0.0337904	0.98452	2.12256
Single-cell pbulk	CD4_Naive	Day 28	BIVM	0.54723	1.74492	2.15978	0.0338317	0.98452	2.12207
Single-cell pbulk	CD4_Naive	Day 28	RYR1	-0.869198	-1.10015	-2.16023	0.033854	0.98452	-2.12181
Single-cell pbulk	CD4_Naive	Day 28	SREBF1	-0.222272	4.68469	-2.15899	0.0339704	0.98452	-2.12042
Single-cell pbulk	CD4_Naive	Day 28	RP11-178L8.7	0.690177	0.323961	2.1613	0.033988	0.98452	2.12021
Single-cell pbulk	CD4_Naive	Day 28	FRMD6	-0.952638	-0.279213	-2.1575	0.0340232	0.98452	-2.1198
Single-cell pbulk	CD4_Naive	Day 28	USP16	0.0765759	6.74729	2.16112	0.0341393	0.98452	2.11842
Single-cell pbulk	CD4_Naive	Day 28	KPNA4	-0.12358	5.90329	-2.15284	0.0343014	0.98452	-2.11651
Single-cell pbulk	CD4_Naive	Day 28	ADAMTS10	-0.26157	3.51327	-2.1537	0.0343793	0.98452	-2.11559
Single-cell pbulk	CD4_Naive	Day 28	COTL1	0.0881841	7.73753	2.15553	0.0343801	0.98452	2.11559
Single-cell pbulk	CD4_Naive	Day 28	ADARB2	0.62111	0.158347	2.15507	0.0344112	0.98452	2.11522
Single-cell pbulk	CD4_Naive	Day 28	PML	-0.157865	5.31741	-2.15529	0.0345292	0.98452	-2.11384
Single-cell pbulk	CD4_Naive	Day 28	KIAA2022	-0.460381	2.05053	-2.14988	0.0347093	0.98452	-2.11173
Single-cell pbulk	CD4_Naive	Day 28	RP11-56B16.5	-0.951394	-0.827436	-2.13884	0.0347452	0.98452	-2.11132
Single-cell pbulk	CD4_Naive	Day 28	ARID5B	0.150909	6.627	2.14853	0.0348782	0.98452	2.10977
Single-cell pbulk	CD4_Naive	Day 28	RP11-31F15.2	0.849686	-0.644518	2.14427	0.0349959	0.98452	2.10841
Single-cell pbulk	CD4_Naive	Day 28	SNCA	1.48014	-0.143186	2.13571	0.0350054	0.98452	2.1083
Single-cell pbulk	CD4_Naive	Day 28	MDFIC	0.084943	7.13119	2.14636	0.035072	0.98452	2.10753
Single-cell pbulk	CD4_Naive	Day 28	GIMAP6	0.181229	6.06359	2.1441	0.0351894	0.98452	2.10617
Single-cell pbulk	CD4_Naive	Day 28	TSNAXIP1	0.859796	-0.670663	2.14386	0.0352368	0.98452	2.10563
Single-cell pbulk	CD4_Naive	Day 28	NAA16	0.124395	6.25176	2.14252	0.0352596	0.98452	2.10536
Single-cell pbulk	CD4_Naive	Day 28	UBXN1	0.0654377	8.14571	2.14167	0.0354294	0.98452	2.10342
Single-cell pbulk	CD4_Naive	Day 28	VCPIP1	0.165569	5.19443	2.14075	0.0355899	0.98452	2.10158
Single-cell pbulk	CD4_Naive	Day 28	KIAA1841	0.471619	2.00121	2.13602	0.035599	0.98452	2.10148
Single-cell pbulk	CD4_Naive	Day 28	SETD5-AS1	0.148262	5.73698	2.14006	0.0355993	0.98452	2.10147
Single-cell pbulk	CD4_Naive	Day 28	THAP7-AS1	0.280072	3.15627	2.14147	0.0356087	0.98452	2.10137
Single-cell pbulk	CD4_Naive	Day 28	CPD	-0.207023	4.37997	-2.12839	0.0356219	0.98452	-2.10122
Single-cell pbulk	CD4_Naive	Day 28	MED25	-0.223645	3.91471	-2.12626	0.0358078	0.98452	-2.0991
Single-cell pbulk	CD4_Naive	Day 28	CNKSR1	-0.599016	1.05155	-2.13661	0.0358937	0.98452	-2.09813
Single-cell pbulk	CD4_Naive	Day 28	OSBPL3	0.226806	3.97619	2.138	0.0359026	0.98452	2.09803
Single-cell pbulk	CD4_Naive	Day 28	UBE2Q2	-0.135181	5.62037	-2.13697	0.0359293	0.98452	-2.09773
Single-cell pbulk	CD4_Naive	Day 28	MRPS24	0.108205	6.47426	2.13236	0.0360167	0.98452	2.09674
Single-cell pbulk	CD4_Naive	Day 28	NCLN	0.160849	4.57488	2.11955	0.0363862	0.990461	2.09259
Single-cell pbulk	CD4_Naive	Day 28	SEC24C	0.171194	4.77492	2.12935	0.0364238	0.990461	2.09217
Single-cell pbulk	CD4_Naive	Day 28	SNX17	-0.0959453	6.46927	-2.12846	0.0366093	0.991348	-2.09009
Single-cell pbulk	CD4_Naive	Day 28	RP11-574K11.31	-0.934352	-1.37569	-2.11646	0.0366463	0.991348	-2.08968
Single-cell pbulk	CD4_Naive	Day 28	FGFR1	-0.695037	0.82781	-2.12071	0.0371114	0.992152	-2.08454
Single-cell pbulk	CD4_Naive	Day 28	GNAO1	0.992669	-0.726791	2.1109	0.0371378	0.992152	2.08425
Single-cell pbulk	CD4_Naive	Day 28	GNA15	1.02343	-0.839662	2.11086	0.0371705	0.992152	2.08389
Single-cell pbulk	CD4_Naive	Day 28	CALM1	-0.0430744	9.73768	-2.12031	0.0372214	0.992152	-2.08333
Single-cell pbulk	CD4_Naive	Day 28	RP11-134O21.1	0.915727	-0.207303	2.12056	0.037266	0.992152	2.08284
Single-cell pbulk	CD4_Naive	Day 28	RAB30	-0.2171	4.38258	-2.11919	0.0373694	0.992152	-2.08171
Single-cell pbulk	CD4_Naive	Day 28	DYM	-0.116948	5.71241	-2.10537	0.0376236	0.992152	-2.07893
Single-cell pbulk	CD4_Naive	Day 28	FBXO21	-0.120379	5.81458	-2.10491	0.0376626	0.992152	-2.07851
Single-cell pbulk	CD4_Naive	Day 28	CD47	-0.0796779	7.72489	-2.11604	0.0377439	0.992152	-2.07762
Single-cell pbulk	CD4_Naive	Day 28	RP11-350G8.5	0.58185	1.45143	2.10349	0.0377896	0.992152	2.07713
Single-cell pbulk	CD4_Naive	Day 28	RFX7	-0.390033	2.97248	-2.10268	0.037873	0.992152	-2.07623
Single-cell pbulk	CD4_Naive	Day 28	RP11-677M14.2	-0.572827	1.24379	-2.10912	0.0380817	0.992152	-2.07397
Single-cell pbulk	CD4_Naive	Day 28	LACE1	-0.321968	2.56123	-2.11294	0.0380979	0.992152	-2.0738
Single-cell pbulk	CD4_Naive	Day 28	TIMD4	0.844988	-1.4385	2.10895	0.0381357	0.992152	2.07339
Single-cell pbulk	CD4_Naive	Day 28	SCAI	0.153857	5.04932	2.10646	0.0383315	0.992152	2.07129
Single-cell pbulk	CD4_Naive	Day 28	CTD-2020K17.3	-0.346821	2.36307	-2.10453	0.0384601	0.992152	-2.06992
Single-cell pbulk	CD4_Naive	Day 28	SNAI3	-0.337095	3.46006	-2.10515	0.0384867	0.992152	-2.06963
Single-cell pbulk	CD4_Naive	Day 28	CCDC96	0.622352	0.537516	2.09417	0.0386292	0.992152	2.06812
Single-cell pbulk	CD4_Naive	Day 28	RP11-379K17.4	-0.696848	0.635108	-2.10448	0.0386296	0.992152	-2.06811
Single-cell pbulk	CD4_Naive	Day 28	MMP28	0.231867	4.40622	2.1063	0.0386434	0.992152	2.06796
Single-cell pbulk	CD4_Naive	Day 28	MLK4	0.792196	-0.0167977	2.09349	0.0386915	0.992152	2.06745
Single-cell pbulk	CD4_Naive	Day 28	CTBS	-0.128473	5.48118	-2.10161	0.0387663	0.992152	-2.06666
Single-cell pbulk	CD4_Naive	Day 28	ACTR5	-0.246765	3.6766	-2.09893	0.0390587	0.995822	-2.06357
Single-cell pbulk	CD4_Naive	Day 28	STK38	-0.0903459	7.37225	-2.09843	0.0391005	0.995822	-2.06313
Single-cell pbulk	CD4_Naive	Day 28	AC116366.6	-0.946175	-0.490735	-2.08307	0.0396503	0.99899	-2.05737
Single-cell pbulk	CD4_Naive	Day 28	PRKX	-0.150157	5.87597	-2.09214	0.0397685	0.99899	-2.05615
Single-cell pbulk	CD4_Naive	Day 28	NPIPA8	-0.797544	-0.270628	-2.09119	0.0398284	0.99899	-2.05552
Single-cell pbulk	CD4_Naive	Day 28	VPS8	-0.13433	5.33632	-2.08954	0.0398677	0.99899	-2.05512
Single-cell pbulk	CD4_Naive	Day 28	SMARCA1	-0.638597	1.42121	-2.08913	0.0400093	0.99899	-2.05365
Single-cell pbulk	CD4_Naive	Day 28	RP1-90L6.2	-0.916018	-0.394464	-2.09091	0.0400327	0.99899	-2.05341
Single-cell pbulk	CD4_Naive	Day 28	TMEM116	-0.182977	4.15796	-2.08959	0.0400458	0.99899	-2.05328
Single-cell pbulk	CD4_Naive	Day 28	MFSD12	0.145629	5.29098	2.0886	0.0400722	0.99899	2.053
Single-cell pbulk	CD4_Naive	Day 28	ATHL1	-0.156752	5.11286	-2.08998	0.0401488	0.99899	-2.05221
Single-cell pbulk	CD4_Naive	Day 28	ACTR2	-0.0593289	7.88776	-2.08532	0.0403703	0.99899	-2.04994
Single-cell pbulk	CD4_Naive	Day 28	GAS1	0.865501	-1.47715	2.08225	0.0404469	0.99899	2.04916
Single-cell pbulk	CD4_Naive	Day 28	GMIP	0.115253	5.87892	2.08391	0.0404875	0.99899	2.04874
Single-cell pbulk	CD4_Naive	Day 28	MPZ	-0.590787	1.19009	-2.07281	0.0406152	0.99899	-2.04744
Single-cell pbulk	CD4_Naive	Day 28	FHIT	-0.102702	6.89441	-2.08356	0.0406353	0.99899	-2.04723
Single-cell pbulk	CD4_Naive	Day 28	AL627309.1	0.919811	-0.464809	2.0797	0.0408667	0.99899	2.04488
Single-cell pbulk	CD4_Naive	Day 28	POMC	0.253803	3.56932	2.08032	0.0408873	0.99899	2.04467
Single-cell pbulk	CD4_Naive	Day 28	GMFG	-0.0645785	8.74146	-2.08017	0.0409814	0.99899	-2.04372
Single-cell pbulk	CD4_Naive	Day 28	IQSEC3	-0.593123	-0.249505	-2.07919	0.0410255	0.99899	-2.04327
Single-cell pbulk	CD4_Naive	Day 28	FUOM	0.192743	4.31361	2.07623	0.0410426	0.99899	2.0431
Single-cell pbulk	CD4_Naive	Day 28	HYI	-0.224185	3.96268	-2.07796	0.041264	0.999102	-2.04087
Single-cell pbulk	CD4_Naive	Day 28	PTGES2	-0.151611	5.12548	-2.07345	0.041343	0.999102	-2.04007
Single-cell pbulk	CD4_Naive	Day 28	SRP9	-0.0630197	7.60393	-2.07409	0.0414399	0.999102	-2.0391
Single-cell pbulk	CD4_Naive	Day 28	POT1	0.17803	3.96879	2.07323	0.041455	0.999102	2.03895
Single-cell pbulk	CD4_Naive	Day 28	PLP2	0.0864286	7.02127	2.07293	0.0416253	0.999102	2.03725
Single-cell pbulk	CD4_Naive	Day 28	CTC-459F4.3	-0.395709	2.62097	-2.0668	0.0419154	0.999102	-2.03436
Single-cell pbulk	CD4_Naive	Day 28	CCL4	-0.511939	1.81231	-2.05877	0.0419976	0.999102	-2.03354
Single-cell pbulk	CD4_Naive	Day 28	MRI1	0.144912	5.07154	2.0692	0.0420321	0.999102	2.0332
Single-cell pbulk	CD4_Naive	Day 28	SLC22A15	0.868287	-1.27721	2.06585	0.0421644	0.999102	2.03189
Single-cell pbulk	CD4_Naive	Day 28	HAL	-0.899862	-1.33824	-2.06516	0.0422342	0.999102	-2.0312
Single-cell pbulk	CD4_Naive	Day 28	ESCO1	0.134108	5.78567	2.05545	0.0423059	0.999102	2.0305
Single-cell pbulk	CD4_Naive	Day 28	IP6K1	0.15162	4.66719	2.06126	0.0426103	0.999102	2.02751
Single-cell pbulk	CD4_Naive	Day 28	RAB11FIP2	-0.185114	4.22024	-2.05938	0.0426242	0.999102	-2.02737
Single-cell pbulk	CD4_Naive	Day 28	CLCN5	-0.665805	0.938857	-2.06413	0.0427826	0.999102	-2.02583
Single-cell pbulk	CD4_Naive	Day 28	SF3B14	-0.0867305	6.59231	-2.05929	0.0428352	0.999102	-2.02531
Single-cell pbulk	CD4_Naive	Day 28	TMEM9	-0.18258	4.48923	-2.05749	0.043021	0.999102	-2.02351
Single-cell pbulk	CD4_Naive	Day 28	EVPL	0.706192	-1.33989	2.05682	0.0430401	0.999102	2.02332
Single-cell pbulk	CD4_Naive	Day 28	LY96	-0.237919	3.52882	-2.05392	0.0431348	0.999102	-2.0224
Single-cell pbulk	CD4_Naive	Day 28	INPP5B	-0.204427	4.14808	-2.05614	0.0431796	0.999102	-2.02197
Single-cell pbulk	CD4_Naive	Day 28	DDX5	-0.0723183	10.3542	-2.05481	0.043394	0.999102	-2.0199
Single-cell pbulk	CD4_Naive	Day 28	CCDC18	0.24991	3.91675	2.05146	0.0434912	0.999102	2.01896
Single-cell pbulk	CD4_Naive	Day 28	GKAP1	-0.173613	4.90241	-2.05684	0.043505	0.999102	-2.01883
Single-cell pbulk	CD4_Naive	Day 28	CRIP2	-0.191214	4.80235	-2.05624	0.0438318	0.999102	-2.0157
Single-cell pbulk	CD4_Naive	Day 28	ZBTB11-AS1	-0.278425	3.47149	-2.05031	0.0438555	0.999102	-2.01547
Single-cell pbulk	CD4_Naive	Day 28	AP002954.4	0.807372	-1.33037	2.04835	0.0439416	0.999102	2.01465
Single-cell pbulk	CD4_Naive	Day 28	SIN3B	-0.132863	5.15661	-2.04435	0.0442439	0.999102	-2.01177
Single-cell pbulk	CD4_Naive	Day 28	AGTPBP1	-0.140719	5.57251	-2.04469	0.0444638	0.999102	-2.00969
Single-cell pbulk	CD4_Naive	Day 28	ALDH5A1	0.18696	4.3373	2.03391	0.0444757	0.999102	2.00958
Single-cell pbulk	CD4_Naive	Day 28	PMEPA1	0.356443	2.65514	2.04118	0.0445038	0.999102	2.00931
Single-cell pbulk	CD4_Naive	Day 28	SYN1	-0.852054	-1.38164	-2.03178	0.0446788	0.999102	-2.00767
Single-cell pbulk	CD4_Naive	Day 28	TMEM259	-0.0824243	6.74506	-2.04038	0.0447829	0.999102	-2.00669
Single-cell pbulk	CD4_Naive	Day 28	PIGC	-0.112831	5.91824	-2.0397	0.0449199	0.999102	-2.0054
Single-cell pbulk	CD4_Naive	Day 28	TMEM218	0.207542	4.01722	2.02931	0.0449324	0.999102	2.00529
Single-cell pbulk	CD4_Naive	Day 28	DCAF4L1	0.797176	-1.55966	2.03685	0.045006	0.999102	2.0046
Single-cell pbulk	CD4_Naive	Day 28	MPP5	-0.228774	3.70604	-2.03656	0.0450404	0.999102	-2.00428
Single-cell pbulk	CD4_Naive	Day 28	MSL3	0.0982145	6.54798	2.03685	0.0450701	0.999102	2.004
Single-cell pbulk	CD4_Naive	Day 28	CTB-113I20.2	0.74436	0.530975	2.02716	0.0451555	0.999102	2.0032
Single-cell pbulk	CD4_Naive	Day 28	LAX1	0.189702	4.47839	2.03651	0.0452453	0.999102	2.00237
Single-cell pbulk	CD4_Naive	Day 28	ALKBH8	0.207892	3.79155	2.03215	0.0453093	0.999102	2.00177
Single-cell pbulk	CD4_Naive	Day 28	ZBTB47	0.833166	-1.17302	2.03246	0.0454649	0.999102	2.00033
Single-cell pbulk	CD4_Naive	Day 28	HOMER1	0.819729	0.747291	2.03046	0.0456804	0.999102	1.99833
Single-cell pbulk	CD4_Naive	Day 28	PIAS2	0.155104	4.56948	2.02841	0.0457015	0.999102	1.99814
Single-cell pbulk	CD4_Naive	Day 28	SP110	0.0983143	7.25039	2.02993	0.0457365	0.999102	1.99782
Single-cell pbulk	CD4_Naive	Day 28	FAM185A	-0.262481	3.45799	-2.02868	0.0458073	0.999102	-1.99716
Single-cell pbulk	CD4_Naive	Day 28	NADK	-0.173596	4.30304	-2.02771	0.0459909	0.999102	-1.99548
Single-cell pbulk	CD4_Naive	Day 28	PSMC3IP	0.821226	-0.160786	2.02535	0.046175	0.999102	1.99379
Single-cell pbulk	CD4_Naive	Day 28	ZNF180	-0.2481	3.50558	-2.01724	0.0461984	0.999102	-1.99358
Single-cell pbulk	CD4_Naive	Day 28	OSMR	0.796884	-0.872998	2.02455	0.0463151	0.999102	1.99251
Single-cell pbulk	CD4_Naive	Day 28	HIPK2	-0.154078	5.32638	-2.02679	0.0463742	0.999102	-1.99197
Single-cell pbulk	CD4_Naive	Day 28	RP5-1158E12.3	0.879943	-0.538881	2.02544	0.0464037	0.999102	1.9917
Single-cell pbulk	CD4_Naive	Day 28	SERBP1	-0.0542133	7.96392	-2.02428	0.0464612	0.999102	-1.99118
Single-cell pbulk	CD4_Naive	Day 28	CD109	0.701324	0.527496	2.02433	0.0464806	0.999102	1.991
Single-cell pbulk	CD4_Naive	Day 28	PEX10	-0.231325	3.71386	-2.01817	0.0469267	0.999102	-1.98696
Single-cell pbulk	CD4_Naive	Day 28	RP11-696N14.1	0.456528	2.0048	2.02014	0.0469317	0.999102	1.98692
Single-cell pbulk	CD4_Naive	Day 28	SLC25A25	0.153939	4.44321	2.02265	0.0469735	0.999102	1.98654
Single-cell pbulk	CD4_Naive	Day 28	KIAA1257	0.872633	-0.86493	2.01711	0.0470825	0.999102	1.98556
Single-cell pbulk	CD4_Naive	Day 28	CTR9	0.104229	6.00647	2.00943	0.0475996	0.999102	1.98093
Single-cell pbulk	CD4_Naive	Day 28	ZDHHC8	-0.249275	3.6514	-2.01031	0.0476119	0.999102	-1.98082
Single-cell pbulk	CD4_Naive	Day 28	SDHA	-0.0907744	6.59644	-2.00938	0.047913	0.999102	-1.97814
Single-cell pbulk	CD4_Naive	Day 28	MOV10	0.212478	4.28448	2.00101	0.0479547	0.999102	1.97777
Single-cell pbulk	CD4_Naive	Day 28	PEX5	-0.192424	3.77775	-2.00637	0.0482065	0.999102	-1.97554
Single-cell pbulk	CD4_Naive	Day 28	TPRN	-0.354136	2.4208	-2.00553	0.0482587	0.999102	-1.97508
Single-cell pbulk	CD4_Naive	Day 28	SLC7A1	-0.184741	4.59712	-2.00634	0.048369	0.999102	-1.97411
Single-cell pbulk	CD4_Naive	Day 28	SPTLC3	-0.696193	0.301539	-2.00657	0.048391	0.999102	-1.97392
Single-cell pbulk	CD4_Naive	Day 28	NSUN3	0.191943	4.21768	2.00285	0.0483933	0.999102	1.9739
Single-cell pbulk	CD4_Naive	Day 28	CYBA	-0.055194	8.71758	-2.00445	0.0486131	0.999102	-1.97197
Single-cell pbulk	CD4_Naive	Day 28	ZNF443	-0.686894	0.87455	-2.007	0.0486697	0.999102	-1.97147
Single-cell pbulk	CD4_Naive	Day 28	PIGH	0.166179	4.81881	2.00151	0.0486703	0.999102	1.97147
Single-cell pbulk	CD4_Naive	Day 28	RASSF5	0.0827984	7.25269	2.00162	0.0486828	0.999102	1.97136
Single-cell pbulk	CD4_Naive	Day 28	BRD4	-0.077846	7.16687	-2.00355	0.0487782	0.999102	-1.97053
Single-cell pbulk	CD4_Naive	Day 28	TMEM132E	0.794643	-0.162598	2.0012	0.0488041	0.999102	1.9703
Single-cell pbulk	CD4_Naive	Day 28	LPAR3	0.666259	-1.56314	2.00059	0.0488916	0.999102	1.96954
Single-cell pbulk	CD4_Naive	Day 28	TEX30	0.255662	3.76599	1.99864	0.0489829	0.999102	1.96874
Single-cell pbulk	CD4_Naive	Day 28	LIN7B	-0.279836	3.20705	-1.99509	0.0491357	0.999102	-1.96741
Single-cell pbulk	CD4_Naive	Day 28	CTA-217C2.1	0.358152	2.20102	1.99747	0.0492094	0.999102	1.96677
Single-cell pbulk	CD4_Naive	Day 28	TMEM154	0.143377	5.32032	1.99746	0.0492832	0.999102	1.96613
Single-cell pbulk	CD4_Naive	Day 28	TRMT12	0.259856	3.25528	1.99627	0.0493862	0.999102	1.96524
Single-cell pbulk	CD4_Naive	Day 28	RP5-1139B12.3	0.855848	0.368082	1.9874	0.0494571	0.999102	1.96463
Single-cell pbulk	CD4_Naive	Day 28	C9orf135	0.56329	-1.15197	1.99566	0.0495034	0.999102	1.96423
Single-cell pbulk	CD4_Naive	Day 28	PLA2G7	-0.735923	-1.10858	-1.99353	0.0497373	0.999102	-1.96222
Single-cell pbulk	CD4_Naive	Day 28	LMAN2L	0.303088	2.61315	1.98399	0.049842	0.999102	1.96132
Single-cell pbulk	CD4_Naive	Day 28	CBX7	-0.15536	4.99396	-1.99225	0.0498466	0.999102	-1.96128
Single-cell pbulk	CD4_Naive	Day 28	RND2	-0.861181	-1.30551	-1.99123	0.0499284	0.999102	-1.96058
Single-cell pbulk	CD4_platelet_bind	Day 1	C16orf54	0.821907	6.46065	3.86715	0.000190295	0.47031	3.73156
Single-cell pbulk	CD4_platelet_bind	Day 1	PTPN18	-0.717384	6.1516	-3.80967	0.000235177	0.47031	-3.67788
Single-cell pbulk	CD4_platelet_bind	Day 1	USP6NL	1.71108	3.15965	3.84945	0.000246517	0.47031	3.66585
Single-cell pbulk	CD4_platelet_bind	Day 1	CLIC4	-1.44817	2.57978	-3.60357	0.000483196	0.47031	-3.4899
Single-cell pbulk	CD4_platelet_bind	Day 1	MAT2B	0.376026	7.40869	3.59549	0.000568848	0.47031	3.44605
Single-cell pbulk	CD4_platelet_bind	Day 1	SCGB3A1	0.933537	2.80898	3.50535	0.000768652	0.47031	3.36384
Single-cell pbulk	CD4_platelet_bind	Day 1	VCL	-1.11532	5.92628	-3.50772	0.000771443	0.47031	-3.36284
Single-cell pbulk	CD4_platelet_bind	Day 1	C2orf88	-1.98443	3.65149	-3.44191	0.000827769	0.47031	-3.34334
Single-cell pbulk	CD4_platelet_bind	Day 1	PCSK1N	-1.45016	4.25065	-3.48072	0.000834012	0.47031	-3.34125
Single-cell pbulk	CD4_platelet_bind	Day 1	GNG11	-1.79803	4.85264	-3.47544	0.000839704	0.47031	-3.33936
Single-cell pbulk	CD4_platelet_bind	Day 1	TNIP2	-0.859036	5.43629	-3.47242	0.000880843	0.47031	-3.32606
Single-cell pbulk	CD4_platelet_bind	Day 1	COASY	-0.943628	5.19399	-3.41988	0.000890473	0.47031	-3.32302
Single-cell pbulk	CD4_platelet_bind	Day 1	CLPB	1.27026	3.08916	3.45178	0.000906291	0.47031	3.31811
Single-cell pbulk	CD4_platelet_bind	Day 1	PPBP	-1.58148	7.36088	-3.42361	0.000982238	0.47031	-3.29557
Single-cell pbulk	CD4_platelet_bind	Day 1	RGS18	-1.87533	4.49169	-3.33721	0.00117491	0.47031	-3.2449
Single-cell pbulk	CD4_platelet_bind	Day 1	ESAM	-1.70163	3.09717	-3.33262	0.0011923	0.47031	-3.24072
Single-cell pbulk	CD4_platelet_bind	Day 1	C11orf71	1.58834	3.81118	3.32826	0.00120236	0.47031	3.23832
Single-cell pbulk	CD4_platelet_bind	Day 1	ZNF852	-1.21039	3.95578	-3.33527	0.0013123	0.47031	-3.21328
Single-cell pbulk	CD4_platelet_bind	Day 1	LY6G6F	-1.24888	2.40767	-3.29634	0.00134044	0.47031	-3.20718
Single-cell pbulk	CD4_platelet_bind	Day 1	LRRIQ3	-1.27267	2.61308	-3.30173	0.00149139	0.47031	-3.17635
Single-cell pbulk	CD4_platelet_bind	Day 1	PCBD2	-1.28654	3.90369	-3.29245	0.00150728	0.47031	-3.17328
Single-cell pbulk	CD4_platelet_bind	Day 1	TUBB1	-1.76211	5.81327	-3.25492	0.00152999	0.47031	-3.16893
Single-cell pbulk	CD4_platelet_bind	Day 1	PF4	-1.91872	5.2093	-3.28023	0.0015702	0.47031	-3.16139
Single-cell pbulk	CD4_platelet_bind	Day 1	CPNE1	0.538713	6.5567	3.25255	0.00170386	0.489078	3.13752
Single-cell pbulk	CD4_platelet_bind	Day 1	TCEANC	-1.18527	3.81668	-3.24056	0.00177545	0.489244	-3.12543
Single-cell pbulk	CD4_platelet_bind	Day 1	RAB31	-1.39462	3.1348	-3.22147	0.0018782	0.490467	-3.10885
Single-cell pbulk	CD4_platelet_bind	Day 1	SDE2	-1.20895	4.25887	-3.18041	0.00192893	0.490467	-3.10096
Single-cell pbulk	CD4_platelet_bind	Day 1	TPM2	-1.42771	3.83423	-3.16276	0.00204843	0.490467	-3.08312
Single-cell pbulk	CD4_platelet_bind	Day 1	ENDOV	-1.20566	3.28427	-3.17352	0.00217652	0.490467	-3.06502
Single-cell pbulk	CD4_platelet_bind	Day 1	CAST	-0.393207	7.85577	-3.15547	0.00229289	0.490467	-3.04941
Single-cell pbulk	CD4_platelet_bind	Day 1	SLMO2	-0.624556	5.73722	-3.13694	0.0023813	0.490467	-3.03803
Single-cell pbulk	CD4_platelet_bind	Day 1	KLF13	-0.395739	7.65233	-3.10722	0.00243527	0.490467	-3.03127
Single-cell pbulk	CD4_platelet_bind	Day 1	CTBP1-AS2	-1.3399	3.96012	-3.06965	0.00272203	0.490467	-2.9975
Single-cell pbulk	CD4_platelet_bind	Day 1	MRPL16	0.597505	6.02844	3.06825	0.0027337	0.490467	2.9962
Single-cell pbulk	CD4_platelet_bind	Day 1	CEBPD	1.40231	3.96132	3.08772	0.00283393	0.490467	2.9852
Single-cell pbulk	CD4_platelet_bind	Day 1	NRGN	-1.49429	7.33386	-3.07305	0.00285603	0.490467	-2.98282
Single-cell pbulk	CD4_platelet_bind	Day 1	CORO1C	-1.29236	2.90529	-3.07103	0.00291552	0.490467	-2.97651
Single-cell pbulk	CD4_platelet_bind	Day 1	EIF2S1	0.756996	5.65912	3.02827	0.00310106	0.490467	2.95754
Single-cell pbulk	CD4_platelet_bind	Day 1	NDUFAF4	0.867533	5.18368	3.04754	0.00318226	0.490467	2.94956
Single-cell pbulk	CD4_platelet_bind	Day 1	HIST1H2AC	-1.33196	6.07349	-3.03628	0.00319176	0.490467	-2.94864
Single-cell pbulk	CD4_platelet_bind	Day 1	SEPT5	-1.36218	2.85058	-3.0403	0.00319675	0.490467	-2.94816
Single-cell pbulk	CD4_platelet_bind	Day 1	HIST1H2BH	-1.08989	2.50097	-3.03958	0.00325714	0.490467	-2.94237
Single-cell pbulk	CD4_platelet_bind	Day 1	SNHG7	-0.3904	7.31851	-3.0385	0.00328398	0.490467	-2.93982
Single-cell pbulk	CD4_platelet_bind	Day 1	RFX7	-1.32572	3.17371	-3.02738	0.00339485	0.490467	-2.92952
Single-cell pbulk	CD4_platelet_bind	Day 1	SAMD1	-1.05272	4.94406	-2.99634	0.00340299	0.490467	-2.92878
Single-cell pbulk	CD4_platelet_bind	Day 1	PRKAR2B	-1.57914	5.53376	-2.97828	0.00360516	0.490467	-2.91079
Single-cell pbulk	CD4_platelet_bind	Day 1	PRR7	-1.04533	4.35428	-2.99109	0.00367634	0.490467	-2.90468
Single-cell pbulk	CD4_platelet_bind	Day 1	PPA2	0.651377	5.68498	2.97014	0.0036823	0.490467	2.90417
Single-cell pbulk	CD4_platelet_bind	Day 1	ACRBP	-1.61873	3.15674	-2.97116	0.00368505	0.490467	-2.90393
Single-cell pbulk	CD4_platelet_bind	Day 1	AP5Z1	0.763228	5.12697	2.96913	0.00369342	0.490467	2.90322
Single-cell pbulk	CD4_platelet_bind	Day 1	AP1AR	1.13523	4.7133	2.96986	0.00369587	0.490467	2.90302
Single-cell pbulk	CD4_platelet_bind	Day 1	SHISA5	-0.363409	7.41827	-2.98959	0.00376656	0.490467	-2.89708
Single-cell pbulk	CD4_platelet_bind	Day 1	CMTR1	-0.99501	4.6299	-2.99128	0.00382943	0.490467	-2.89188
Single-cell pbulk	CD4_platelet_bind	Day 1	PIGC	0.665658	5.96387	2.95049	0.00391825	0.490467	2.88467
Single-cell pbulk	CD4_platelet_bind	Day 1	EPS15	0.603588	6.18976	2.9468	0.0039487	0.490467	2.88223
Single-cell pbulk	CD4_platelet_bind	Day 1	ANKRD26	0.919434	5.03507	2.94472	0.00398696	0.490467	2.87919
Single-cell pbulk	CD4_platelet_bind	Day 1	MVB12A	0.986269	4.61253	2.93936	0.00440045	0.51242	2.84793
Single-cell pbulk	CD4_platelet_bind	Day 1	HIBCH	1.09647	4.65617	2.90369	0.00449807	0.51242	2.84094
Single-cell pbulk	CD4_platelet_bind	Day 1	MTMR8	-1.0867	3.49281	-2.90262	0.00451881	0.51242	-2.83947
Single-cell pbulk	CD4_platelet_bind	Day 1	PRKAG2	-0.878996	5.17689	-2.90126	0.00452055	0.51242	-2.83935
Single-cell pbulk	CD4_platelet_bind	Day 1	EIF2A	-0.401396	6.82472	-2.91941	0.00462683	0.51242	-2.83193
Single-cell pbulk	CD4_platelet_bind	Day 1	ARHGAP26	1.09691	4.7626	2.8923	0.00464159	0.51242	2.83091
Single-cell pbulk	CD4_platelet_bind	Day 1	AAMP	0.568469	5.80904	2.88369	0.00477135	0.51242	2.82208
Single-cell pbulk	CD4_platelet_bind	Day 1	C6orf136	-1.08017	4.4677	-2.90909	0.00477329	0.51242	-2.82195
Single-cell pbulk	CD4_platelet_bind	Day 1	NAGK	0.873775	4.9732	2.87959	0.00483485	0.51242	2.81784
Single-cell pbulk	CD4_platelet_bind	Day 1	XPOT	0.870617	4.86491	2.86885	0.00498622	0.520456	2.80792
Single-cell pbulk	CD4_platelet_bind	Day 1	H2AFV	-0.391212	7.3759	-2.86527	0.00533932	0.534006	-2.78582
Single-cell pbulk	CD4_platelet_bind	Day 1	HDAC3	-0.709641	5.63489	-2.83609	0.00548778	0.534006	-2.77691
Single-cell pbulk	CD4_platelet_bind	Day 1	DPH2	1.05513	4.13677	2.85718	0.00551484	0.534006	2.77531
Single-cell pbulk	CD4_platelet_bind	Day 1	MYLK	-1.33521	2.83683	-2.84234	0.00576893	0.534006	-2.76063
Single-cell pbulk	CD4_platelet_bind	Day 1	NPRL3	0.942707	4.77008	2.81666	0.00578868	0.534006	2.75952
Single-cell pbulk	CD4_platelet_bind	Day 1	KIF2A	-0.305009	8.11573	-2.83026	0.00592716	0.534006	-2.75178
Single-cell pbulk	CD4_platelet_bind	Day 1	SPOPL	1.07531	3.35645	2.82997	0.00593992	0.534006	2.75108
Single-cell pbulk	CD4_platelet_bind	Day 1	PLEKHA5	-1.20784	2.97785	-2.82806	0.0059931	0.534006	-2.74816
Single-cell pbulk	CD4_platelet_bind	Day 1	RILPL1	-1.07682	2.69204	-2.8184	0.00615081	0.534006	-2.73963
Single-cell pbulk	CD4_platelet_bind	Day 1	WDR89	1.09254	4.46306	2.794	0.00619892	0.534006	2.73707
Single-cell pbulk	CD4_platelet_bind	Day 1	TUBA8	-1.33703	2.66431	-2.81432	0.00620672	0.534006	-2.73666
Single-cell pbulk	CD4_platelet_bind	Day 1	EPC1	0.325966	8.11346	2.81528	0.00621773	0.534006	2.73607
Single-cell pbulk	CD4_platelet_bind	Day 1	MIS12	0.859681	4.70797	2.79141	0.00622588	0.534006	2.73564
Single-cell pbulk	CD4_platelet_bind	Day 1	CTSH	-0.996727	4.28028	-2.80356	0.00637841	0.534006	-2.72767
Single-cell pbulk	CD4_platelet_bind	Day 1	MRPS12	0.707854	5.46623	2.78398	0.00637932	0.534006	2.72762
Single-cell pbulk	CD4_platelet_bind	Day 1	MPC2	0.528774	6.14729	2.79216	0.0065495	0.534006	2.71892
Single-cell pbulk	CD4_platelet_bind	Day 1	GATAD2A	0.592738	5.71289	2.78936	0.00655437	0.534006	2.71868
Single-cell pbulk	CD4_platelet_bind	Day 1	RP5-1007M22.2	-1.17413	3.68763	-2.79644	0.00657557	0.534006	-2.71761
Single-cell pbulk	CD4_platelet_bind	Day 1	FMNL1	-0.323345	7.43164	-2.79368	0.00658884	0.534006	-2.71694
Single-cell pbulk	CD4_platelet_bind	Day 1	MDM2	0.917565	5.03559	2.75294	0.00695031	0.554767	2.69922
Single-cell pbulk	CD4_platelet_bind	Day 1	WDR20	-1.09419	4.49294	-2.74994	0.0070099	0.554767	-2.69637
Single-cell pbulk	CD4_platelet_bind	Day 1	FKBP5	0.486995	7.37518	2.76692	0.00708659	0.554767	2.69275
Single-cell pbulk	CD4_platelet_bind	Day 28	S100A9	-0.842804	5.92779	-3.93027	0.000153018	0.558446	-3.78612
Single-cell pbulk	CD4_platelet_bind	Day 28	MBLAC2	1.49677	3.84989	3.91223	0.000162127	0.558446	3.77172
Single-cell pbulk	CD4_platelet_bind	Day 1	LINC00152	-1.08468	4.68844	-2.75107	0.00735579	0.567114	-2.68029
Single-cell pbulk	CD4_platelet_bind	Day 1	ASNA1	-0.648203	5.42644	-2.74882	0.00740895	0.567114	-2.67788
Single-cell pbulk	CD4_platelet_bind	Day 1	WBP1L	0.981702	4.33946	2.74387	0.00771077	0.577082	2.66448
Single-cell pbulk	CD4_platelet_bind	Day 1	STRADB	-0.945809	4.39533	-2.73405	0.0077674	0.577082	-2.66202
Single-cell pbulk	CD4_platelet_bind	Day 1	ETFDH	0.852813	4.5286	2.73636	0.00779048	0.577082	2.66102
Single-cell pbulk	CD4_platelet_bind	Day 1	ZMYND8	0.666583	5.4789	2.71588	0.00810098	0.593699	2.64783
Single-cell pbulk	CD4_platelet_bind	Day 1	EIF2AK1	-0.477716	6.43973	-2.68734	0.00836461	0.605105	-2.63699
Single-cell pbulk	CD4_platelet_bind	Day 1	RPP14	0.873378	4.5802	2.67773	0.00861503	0.605105	2.62696
Single-cell pbulk	CD4_platelet_bind	Day 1	RNASET2	0.30893	8.0791	2.69845	0.00864872	0.605105	2.62564
Single-cell pbulk	CD4_platelet_bind	Day 1	RP11-37B2.1	1.10856	2.72637	2.69081	0.00869425	0.605105	2.62385
Single-cell pbulk	CD4_platelet_bind	Day 1	MTPN	-0.372206	7.35317	-2.69036	0.0088451	0.605105	-2.61798
Single-cell pbulk	CD4_platelet_bind	Day 1	PPP1R3B	-1.04204	2.86311	-2.66498	0.00892768	0.605105	-2.61481
Single-cell pbulk	CD4_platelet_bind	Day 1	PREPL	-0.536911	5.80473	-2.6845	0.00902668	0.605105	-2.61104
Single-cell pbulk	CD4_platelet_bind	Day 1	PRPSAP2	0.730651	5.362	2.64899	0.0093076	0.605105	2.60054
Single-cell pbulk	CD4_platelet_bind	Day 1	HAUS6	0.934068	4.44617	2.6457	0.00939267	0.605105	2.59742
Single-cell pbulk	CD4_platelet_bind	Day 1	HLTF	0.819247	4.99562	2.6605	0.00939548	0.605105	2.59732
Single-cell pbulk	CD4_platelet_bind	Day 1	ARFIP1	0.855511	4.44871	2.64298	0.00948558	0.605105	2.59404
Single-cell pbulk	CD4_platelet_bind	Day 1	CLEC1B	-1.2504	2.54682	-2.6429	0.00949112	0.605105	-2.59384
Single-cell pbulk	CD4_platelet_bind	Day 1	CHFR	-1.02147	4.77582	-2.64091	0.00951806	0.605105	-2.59286
Single-cell pbulk	CD4_platelet_bind	Day 1	GBP1	0.680175	6.31251	2.65672	0.00965354	0.605105	2.588
Single-cell pbulk	CD4_platelet_bind	Day 1	ZNF579	1.1509	3.3412	2.64925	0.00980176	0.605105	2.58275
Single-cell pbulk	CD4_platelet_bind	Day 1	AK2	-0.594731	5.66903	-2.649	0.00981179	0.605105	-2.58239
Single-cell pbulk	CD4_platelet_bind	Day 1	PPAPDC1B	-0.879061	4.6853	-2.62817	0.0098819	0.605105	-2.57993
Single-cell pbulk	CD4_platelet_bind	Day 1	EPG5	1.051	3.93029	2.64463	0.010025	0.605105	2.57497
Single-cell pbulk	CD4_platelet_bind	Day 1	SPPL2A	-0.734563	5.09709	-2.61756	0.0101768	0.605105	-2.56976
Single-cell pbulk	CD4_platelet_bind	Day 1	LYL1	-1.30805	3.86606	-2.6356	0.0101815	0.605105	-2.5696
Single-cell pbulk	CD4_platelet_bind	Day 1	PTPRC	0.145913	10.5005	2.63286	0.0102548	0.605105	2.56712
Single-cell pbulk	CD4_platelet_bind	Day 1	GANAB	0.739933	5.54649	2.63562	0.0102836	0.605105	2.56614
Single-cell pbulk	CD4_platelet_bind	Day 1	KIAA0226	-0.757464	4.79456	-2.62752	0.0103555	0.605105	-2.56373
Single-cell pbulk	CD4_platelet_bind	Day 1	TSC22D1	-1.66207	4.25827	-2.60803	0.0104459	0.605105	-2.56071
Single-cell pbulk	CD4_platelet_bind	Day 1	C1orf228	-0.574677	6.38874	-2.62835	0.0104525	0.605105	-2.56049
Single-cell pbulk	CD4_platelet_bind	Day 1	SMIM11	-0.767796	5.14462	-2.60211	0.0106101	0.607401	-2.55528
Single-cell pbulk	CD4_platelet_bind	Day 1	HIST1H4C	0.398613	7.19696	2.59821	0.0107302	0.607401	2.55136
Single-cell pbulk	CD4_platelet_bind	Day 1	CELA1	-0.904825	3.30808	-2.61055	0.0108919	0.607401	-2.54615
Single-cell pbulk	CD4_platelet_bind	Day 1	IPO13	1.15998	3.23791	2.59272	0.010892	0.607401	2.54615
Single-cell pbulk	CD4_platelet_bind	Day 1	ACTR1B	-0.692534	5.51953	-2.60963	0.010933	0.607401	-2.54483
Single-cell pbulk	CD4_platelet_bind	Day 1	GTF3C1	-0.75718	5.23179	-2.58455	0.0111106	0.61233	-2.5392
Single-cell pbulk	CD4_platelet_bind	Day 1	FUBP1	0.432172	6.58413	2.57619	0.0113932	0.618029	2.5304
Single-cell pbulk	CD4_platelet_bind	Day 1	SNRPD1	0.390048	6.27607	2.59375	0.0113935	0.618029	2.53039
Single-cell pbulk	CD4_platelet_bind	Day 1	PIK3R1	-0.287304	7.87802	-2.57099	0.0115505	0.621007	-2.52559
Single-cell pbulk	CD4_platelet_bind	Day 1	SLC48A1	1.12976	3.37459	2.56778	0.0116287	0.621007	2.52322
Single-cell pbulk	CD4_platelet_bind	Day 1	ABI3	-1.01996	3.92923	-2.5814	0.0117605	0.623216	-2.51925
Single-cell pbulk	CD4_platelet_bind	Day 1	EI24	0.721112	5.22955	2.55614	0.0120011	0.62745	2.51211
Single-cell pbulk	CD4_platelet_bind	Day 1	BTG1	0.181502	10.8795	2.5704	0.0120875	0.62745	2.50958
Single-cell pbulk	CD4_platelet_bind	Day 1	GBP3	0.903164	4.58055	2.55346	0.0121136	0.62745	2.50882
Single-cell pbulk	CD4_platelet_bind	Day 1	LEKR1	1.12569	2.67119	2.54971	0.0122112	0.627785	2.50598
Single-cell pbulk	CD4_platelet_bind	Day 1	ARMC8	-0.614483	5.62947	-2.5476	0.0123077	0.628056	-2.5032
Single-cell pbulk	CD4_platelet_bind	Day 1	NCKIPSD	1.15961	3.44772	2.55796	0.0125087	0.628833	2.49746
Single-cell pbulk	CD4_platelet_bind	Day 1	TFAP4	0.744279	4.82276	2.55449	0.0125819	0.628833	2.49539
Single-cell pbulk	CD4_platelet_bind	Day 1	METTL4	0.743798	4.63222	2.5558	0.01274	0.628833	2.49095
Single-cell pbulk	CD4_platelet_bind	Day 1	DHX37	-1.13577	3.79655	-2.5311	0.0128387	0.628833	-2.48821
Single-cell pbulk	CD4_platelet_bind	Day 1	AP001258.4	-1.0421	3.16684	-2.52621	0.013038	0.628833	-2.48273
Single-cell pbulk	CD4_platelet_bind	Day 1	TRIB2	0.572744	5.91104	2.53484	0.0132048	0.628833	2.4782
Single-cell pbulk	CD4_platelet_bind	Day 1	LZTS3	1.01034	2.64964	2.54027	0.0132395	0.628833	2.47726
Single-cell pbulk	CD4_platelet_bind	Day 1	SYNE3	-0.940026	4.67331	-2.51485	0.0134098	0.628833	-2.4727
Single-cell pbulk	CD4_platelet_bind	Day 1	PSMA5	0.477806	6.81267	2.52983	0.0135181	0.628833	2.46982
Single-cell pbulk	CD4_platelet_bind	Day 1	HEATR6	1.11403	4.06726	2.53263	0.0135627	0.628833	2.46864
Single-cell pbulk	CD4_platelet_bind	Day 1	UTP18	0.591018	5.47945	2.51	0.0135847	0.628833	2.46806
Single-cell pbulk	CD4_platelet_bind	Day 1	GIMAP7	0.36328	9.49874	2.5076	0.0136942	0.628833	2.46519
Single-cell pbulk	CD4_platelet_bind	Day 1	MR1	0.97094	4.59986	2.50653	0.0137112	0.628833	2.46474
Single-cell pbulk	CD4_platelet_bind	Day 1	SNRPF	-0.422528	6.67265	-2.51832	0.0138213	0.628833	-2.46187
Single-cell pbulk	CD4_platelet_bind	Day 1	IFI44	0.872681	4.24521	2.51973	0.0138971	0.628833	2.45991
Single-cell pbulk	CD4_platelet_bind	Day 1	INIP	0.750732	4.6135	2.50173	0.0139148	0.628833	2.45945
Single-cell pbulk	CD4_platelet_bind	Day 1	ABCF3	0.615985	4.92129	2.51775	0.0140071	0.628833	2.45708
Single-cell pbulk	CD4_platelet_bind	Day 1	PDCD1	1.11342	2.96234	2.49416	0.01417	0.628833	2.45293
Single-cell pbulk	CD4_platelet_bind	Day 1	MPP1	-1.21964	4.66191	-2.51336	0.014185	0.628833	-2.45255
Single-cell pbulk	CD4_platelet_bind	Day 1	ZNF786	1.02803	3.91295	2.49447	0.0141863	0.628833	2.45251
Single-cell pbulk	CD4_platelet_bind	Day 1	MRPL12	0.987583	3.67854	2.50794	0.0142476	0.628833	2.45096
Single-cell pbulk	CD4_platelet_bind	Day 1	C11orf54	0.816202	4.5103	2.50739	0.0143311	0.628833	2.44886
Single-cell pbulk	CD4_platelet_bind	Day 1	CUL9	0.94195	4.01914	2.50044	0.0145516	0.634469	2.44335
Single-cell pbulk	CD4_platelet_bind	Day 1	CS	-0.51839	5.76739	-2.49625	0.0146934	0.635459	-2.43985
Single-cell pbulk	CD4_platelet_bind	Day 1	TIPIN	-1.07909	3.39668	-2.47675	0.0148394	0.635459	-2.43627
Single-cell pbulk	CD4_platelet_bind	Day 1	ARL4C	0.226843	8.87413	2.49092	0.0148511	0.635459	2.43599
Single-cell pbulk	CD4_platelet_bind	Day 28	SPOPL	1.44681	3.35645	3.77279	0.000315311	0.639963	3.60238
Single-cell pbulk	CD4_platelet_bind	Day 28	PTEN	0.522147	6.70664	3.65659	0.000450848	0.639963	3.50838
Single-cell pbulk	CD4_platelet_bind	Day 28	CHD1L	-1.11626	4.69341	-3.64712	0.000464482	0.639963	-3.50045
Single-cell pbulk	CD4_platelet_bind	Day 1	SELL	0.257624	9.3906	2.48438	0.0152085	0.642946	2.42738
Single-cell pbulk	CD4_platelet_bind	Day 1	WDR73	-1.01355	4.20816	-2.48095	0.0153729	0.642946	-2.42347
Single-cell pbulk	CD4_platelet_bind	Day 1	ANKZF1	0.53524	5.72282	2.4638	0.0153866	0.642946	2.42315
Single-cell pbulk	CD4_platelet_bind	Day 1	LPIN1	-0.551034	5.73149	-2.47407	0.0155587	0.642946	-2.41911
Single-cell pbulk	CD4_platelet_bind	Day 1	SH3BGRL2	-1.15056	3.08266	-2.47471	0.0155832	0.642946	-2.41853
Single-cell pbulk	CD4_platelet_bind	Day 1	PDE8A	-0.926029	4.55966	-2.47414	0.015586	0.642946	-2.41847
Single-cell pbulk	CD4_platelet_bind	Day 28	CORO2A	-1.44284	4.14575	-3.57977	0.000609552	0.647974	-3.42733
Single-cell pbulk	CD4_platelet_bind	Day 28	HAGHL	-1.64376	3.32609	-3.55282	0.000663148	0.647974	-3.40438
Single-cell pbulk	CD4_platelet_bind	Day 28	C17orf80	1.50028	3.50011	3.46842	0.000863041	0.647974	3.33174
Single-cell pbulk	CD4_platelet_bind	Day 28	MXI1	-0.671631	6.25877	-3.459	0.000880049	0.647974	-3.32631
Single-cell pbulk	CD4_platelet_bind	Day 28	HECA	-0.458831	7.30288	-3.35923	0.00119407	0.647974	-3.24029
Single-cell pbulk	CD4_platelet_bind	Day 28	RP11-1407O15.2	0.887411	4.95126	3.34982	0.00125066	0.647974	3.22707
Single-cell pbulk	CD4_platelet_bind	Day 28	GPATCH3	-1.42838	3.77533	-3.34711	0.00126713	0.647974	-3.22332
Single-cell pbulk	CD4_platelet_bind	Day 28	ZNF688	1.17095	4.80996	3.32631	0.00138941	0.647974	3.19684
Single-cell pbulk	CD4_platelet_bind	Day 28	SP3	-0.526553	6.42184	-3.29326	0.00150178	0.647974	-3.17434
Single-cell pbulk	CD4_platelet_bind	Day 28	PET117	-1.34588	4.27066	-3.29035	0.00151832	0.647974	-3.17116
Single-cell pbulk	CD4_platelet_bind	Day 28	TMEM120B	1.26117	4.50801	3.20621	0.00178214	0.647974	3.12432
Single-cell pbulk	CD4_platelet_bind	Day 28	COG2	-0.959052	5.00958	-3.1851	0.00190355	0.647974	-3.10488
Single-cell pbulk	CD4_platelet_bind	Day 28	BCL2L13	-0.982926	4.82467	-3.18739	0.00204463	0.647974	-3.08367
Single-cell pbulk	CD4_platelet_bind	Day 28	MRPS12	0.821825	5.46623	3.1628	0.00204464	0.647974	3.08367
Single-cell pbulk	CD4_platelet_bind	Day 28	AAMP	0.643393	5.80904	3.15624	0.00208335	0.647974	3.07809
Single-cell pbulk	CD4_platelet_bind	Day 28	IQSEC1	-0.78379	5.51796	-3.15825	0.00222155	0.647974	-3.05889
Single-cell pbulk	CD4_platelet_bind	Day 28	PLEKHA5	-1.35647	2.97785	-3.15935	0.00227491	0.647974	-3.05178
Single-cell pbulk	CD4_platelet_bind	Day 28	CCDC94	1.20902	4.37109	3.15304	0.00228137	0.647974	3.05093
Single-cell pbulk	CD4_platelet_bind	Day 28	SNORA76	1.30255	2.89	3.12473	0.00230306	0.647974	3.04808
Single-cell pbulk	CD4_platelet_bind	Day 28	POGK	0.946863	5.15967	3.10116	0.00247007	0.647974	3.02698
Single-cell pbulk	CD4_platelet_bind	Day 28	TMEM59	0.319308	7.65448	3.09869	0.00249396	0.647974	3.02407
Single-cell pbulk	CD4_platelet_bind	Day 28	ZXDB	-1.19255	4.00113	-3.08363	0.00260865	0.647974	-3.01045
Single-cell pbulk	CD4_platelet_bind	Day 28	SASS6	1.41283	3.57896	3.07272	0.00270169	0.647974	2.99979
Single-cell pbulk	CD4_platelet_bind	Day 28	EIF5A2	-1.43754	3.45625	-3.06302	0.0027841	0.647974	-2.99062
Single-cell pbulk	CD4_platelet_bind	Day 28	MORN1	1.18876	2.69407	3.06155	0.00304036	0.647974	2.96363
Single-cell pbulk	CD4_platelet_bind	Day 28	ZNF259	0.791094	5.14998	3.03003	0.00307255	0.647974	2.96039
Single-cell pbulk	CD4_platelet_bind	Day 28	TRIM44	-0.52205	6.34059	-3.05368	0.00309623	0.647974	-2.95802
Single-cell pbulk	CD4_platelet_bind	Day 28	NCR3	1.34414	3.96877	3.04731	0.00318732	0.647974	2.94907
Single-cell pbulk	CD4_platelet_bind	Day 28	FAM98A	1.02254	4.25117	3.03972	0.00328707	0.647974	2.93953
Single-cell pbulk	CD4_platelet_bind	Day 28	CPNE1	0.517669	6.5567	3.02512	0.00337869	0.647974	2.931
Single-cell pbulk	CD4_platelet_bind	Day 28	AP001816.1	1.1791	2.5287	3.02154	0.00343953	0.647974	2.92546
Single-cell pbulk	CD4_platelet_bind	Day 28	CNPY4	-1.12454	4.17665	-2.98899	0.00348019	0.647974	-2.9218
Single-cell pbulk	CD4_platelet_bind	Day 28	CRTC2	0.718341	5.49331	2.97903	0.00358517	0.649954	2.91253
Single-cell pbulk	CD4_platelet_bind	Day 1	CDKN1A	-1.35975	3.28185	-2.44536	0.0161514	0.651861	-2.40548
Single-cell pbulk	CD4_platelet_bind	Day 1	KIF16B	0.930792	4.30138	2.46421	0.0161899	0.651861	2.40461
Single-cell pbulk	CD4_platelet_bind	Day 1	RARRES3	0.253076	8.27667	2.45796	0.0162224	0.651861	2.40387
Single-cell pbulk	CD4_platelet_bind	Day 1	PIGF	0.740695	4.60203	2.4569	0.0162723	0.651861	2.40275
Single-cell pbulk	CD4_platelet_bind	Day 1	CLTC	-0.563953	5.85223	-2.45778	0.016322	0.651861	-2.40163
Single-cell pbulk	CD4_platelet_bind	Day 1	PTEN	0.351066	6.70664	2.45208	0.0163699	0.651861	2.40056
Single-cell pbulk	CD4_platelet_bind	Day 1	PDE5A	-1.14484	3.06299	-2.44952	0.0166855	0.660613	-2.39356
Single-cell pbulk	CD4_platelet_bind	Day 1	PEX5	1.00715	3.67736	2.42885	0.016829	0.662486	2.39042
Single-cell pbulk	CD4_platelet_bind	Day 1	PPIH	0.535108	5.73012	2.42513	0.0169932	0.665147	2.38686
Single-cell pbulk	CD4_platelet_bind	Day 1	KIAA1731	0.749381	4.58744	2.42294	0.0171214	0.666379	2.38409
Single-cell pbulk	CD4_platelet_bind	Day 1	PDLIM5	0.786416	4.78507	2.43471	0.0172343	0.667005	2.38167
Single-cell pbulk	CD4_platelet_bind	Day 1	OAS1	0.91616	4.00596	2.42989	0.0174432	0.671319	2.37723
Single-cell pbulk	CD4_platelet_bind	Day 1	SYS1	0.644906	5.22565	2.42861	0.0175678	0.67236	2.3746
Single-cell pbulk	CD4_platelet_bind	Day 1	ERMARD	0.973565	3.45234	2.40629	0.0178461	0.674845	2.3688
Single-cell pbulk	CD4_platelet_bind	Day 1	CDS2	0.629923	5.50109	2.4065	0.0178651	0.674845	2.3684
Single-cell pbulk	CD4_platelet_bind	Day 1	TTC22	0.961753	3.16992	2.42017	0.0179266	0.674845	2.36713
Single-cell pbulk	CD4_platelet_bind	Day 1	KBTBD3	-0.853529	4.01651	-2.40981	0.0184156	0.688325	-2.35715
Single-cell pbulk	CD4_platelet_bind	Day 1	METTL16	0.533475	5.74355	2.40554	0.0185481	0.688325	2.35449
Single-cell pbulk	CD4_platelet_bind	Day 1	VPS28	-0.288122	7.57793	-2.40632	0.0186482	0.688325	-2.35249
Single-cell pbulk	CD4_platelet_bind	Day 1	ASNS	-0.975552	3.87642	-2.38812	0.0187371	0.688325	-2.35072
Single-cell pbulk	CD4_platelet_bind	Day 1	RP11-137H2.4	-1.04592	2.96511	-2.38711	0.0187843	0.688325	-2.34978
Single-cell pbulk	CD4_platelet_bind	Day 1	NSUN2	0.632998	5.50169	2.39525	0.0189999	0.69254	2.34553
Single-cell pbulk	CD4_platelet_bind	Day 28	CCDC115	0.701691	5.81005	2.94292	0.0039947	0.69645	2.87858
Single-cell pbulk	CD4_platelet_bind	Day 28	MAPKAPK3	0.67966	5.40576	2.96391	0.00417372	0.69645	2.86472
Single-cell pbulk	CD4_platelet_bind	Day 28	ZRSR2	0.816936	5.27935	2.95028	0.00418536	0.69645	2.86384
Single-cell pbulk	CD4_platelet_bind	Day 28	CDC40	-0.529248	6.37343	-2.91451	0.0043467	0.69645	-2.85184
Single-cell pbulk	CD4_platelet_bind	Day 28	TLK2	0.941668	4.74294	2.90783	0.0044336	0.69645	2.84554
Single-cell pbulk	CD4_platelet_bind	Day 28	MORC3	-0.53519	6.68997	-2.90671	0.00444822	0.69645	-2.84449
Single-cell pbulk	CD4_platelet_bind	Day 1	HECA	-0.32995	7.30288	-2.38892	0.0193325	0.700957	-2.33906
Single-cell pbulk	CD4_platelet_bind	Day 1	GTF2A2	-0.468839	6.50597	-2.38382	0.0196943	0.706937	-2.33212
Single-cell pbulk	CD4_platelet_bind	Day 1	KALRN	0.977746	3.17309	2.3809	0.0197708	0.706937	2.33067
Single-cell pbulk	CD4_platelet_bind	Day 1	KBTBD6	1.06692	2.82826	2.36483	0.0198881	0.706937	2.32845
Single-cell pbulk	CD4_platelet_bind	Day 1	ADIPOR2	-0.743929	4.66587	-2.36326	0.0199733	0.706937	-2.32685
Single-cell pbulk	CD4_platelet_bind	Day 1	TMEM40	-1.34454	3.02677	-2.37446	0.0200105	0.706937	-2.32615
Single-cell pbulk	CD4_platelet_bind	Day 1	CXorf57	0.900343	4.06175	2.37306	0.0202173	0.710102	2.32229
Single-cell pbulk	CD4_platelet_bind	Day 1	RHBDD1	-0.917099	4.28004	-2.3519	0.0205249	0.710102	-2.31661
Single-cell pbulk	CD4_platelet_bind	Day 1	MRE11A	0.762466	4.75081	2.3609	0.0207504	0.710102	2.3125
Single-cell pbulk	CD4_platelet_bind	Day 1	RRAGB	0.817043	4.4272	2.35792	0.0208928	0.710102	2.30992
Single-cell pbulk	CD4_platelet_bind	Day 1	INPP5A	0.923473	3.58505	2.35713	0.0210538	0.710102	2.30702
Single-cell pbulk	CD4_platelet_bind	Day 1	BBS7	0.943869	3.75568	2.35678	0.0210585	0.710102	2.30693
Single-cell pbulk	CD4_platelet_bind	Day 1	SH3BP2	0.958821	4.07679	2.34183	0.0210919	0.710102	2.30633
Single-cell pbulk	CD4_platelet_bind	Day 1	VPS29	0.399104	6.50635	2.35533	0.0211054	0.710102	2.30609
Single-cell pbulk	CD4_platelet_bind	Day 1	BPHL	0.955119	3.09711	2.35403	0.0211997	0.710102	2.30441
Single-cell pbulk	CD4_platelet_bind	Day 1	AATF	-0.472693	6.10425	-2.3528	0.0212046	0.710102	-2.30432
Single-cell pbulk	CD4_platelet_bind	Day 1	DDX6	-0.273201	7.70559	-2.35106	0.0213006	0.710102	-2.30261
Single-cell pbulk	CD4_platelet_bind	Day 1	KRAS	-0.380361	6.66192	-2.34782	0.0213966	0.710102	-2.30091
Single-cell pbulk	CD4_platelet_bind	Day 1	ATAD2B	-0.57781	5.6554	-2.33328	0.0215475	0.710102	-2.29825
Single-cell pbulk	CD4_platelet_bind	Day 1	UAP1L1	1.03206	2.71399	2.33213	0.0216224	0.710102	2.29694
Single-cell pbulk	CD4_platelet_bind	Day 1	DLD	0.546994	5.36443	2.32695	0.0218688	0.710102	2.29264
Single-cell pbulk	CD4_platelet_bind	Day 1	GALK2	0.81719	4.43344	2.32715	0.0218892	0.710102	2.29228
Single-cell pbulk	CD4_platelet_bind	Day 1	GPX1	-0.568663	7.79449	-2.32669	0.0219177	0.710102	-2.29179
Single-cell pbulk	CD4_platelet_bind	Day 1	ATG4B	-0.593244	5.38747	-2.32539	0.0219555	0.710102	-2.29114
Single-cell pbulk	CD4_platelet_bind	Day 28	MED15	-0.511214	6.20001	-2.90618	0.00476794	0.716619	-2.82231
Single-cell pbulk	CD4_platelet_bind	Day 28	TMEM150A	1.23949	3.5343	2.90946	0.00478509	0.716619	2.82116
Single-cell pbulk	CD4_platelet_bind	Day 1	NFE2	-1.13988	2.62428	-2.31786	0.0224134	0.72139	-2.28329
Single-cell pbulk	CD4_platelet_bind	Day 1	SLC25A20	-0.926673	3.68243	-2.32962	0.022514	0.72139	-2.28158
Single-cell pbulk	CD4_platelet_bind	Day 1	MARCH2	-0.647975	5.38521	-2.31129	0.0227876	0.725806	-2.27698
Single-cell pbulk	CD4_platelet_bind	Day 1	SESN1	0.516844	5.87346	2.32359	0.0228792	0.725806	2.27545
Single-cell pbulk	CD4_platelet_bind	Day 1	RPRD2	0.58495	5.76041	2.30608	0.023052	0.725806	2.27257
Single-cell pbulk	CD4_platelet_bind	Day 1	RAB27B	-1.26516	3.81226	-2.304	0.0231729	0.725806	-2.27057
Single-cell pbulk	CD4_platelet_bind	Day 1	B3GALT4	0.931615	4.30187	2.31292	0.0233077	0.725806	2.26835
Single-cell pbulk	CD4_platelet_bind	Day 1	MED27	-0.72021	4.88946	-2.29951	0.0234716	0.725806	-2.26567
Single-cell pbulk	CD4_platelet_bind	Day 1	DIS3L2	-0.65665	4.90559	-2.3076	0.023555	0.725806	-2.26431
Single-cell pbulk	CD4_platelet_bind	Day 1	MZF1	-0.657329	5.09892	-2.30824	0.0236189	0.725806	-2.26327
Single-cell pbulk	CD4_platelet_bind	Day 1	UQCC2	0.640889	5.19736	2.29515	0.0236939	0.725806	2.26206
Single-cell pbulk	CD4_platelet_bind	Day 1	TMX2	-0.743825	4.83133	-2.30648	0.0238785	0.725806	-2.25908
Single-cell pbulk	CD4_platelet_bind	Day 1	DST	-0.952219	3.19624	-2.30479	0.0238817	0.725806	-2.25903
Single-cell pbulk	CD4_platelet_bind	Day 1	ABT1	0.560045	5.54526	2.30277	0.0239317	0.725806	2.25822
Single-cell pbulk	CD4_platelet_bind	Day 1	SYTL3	-0.664858	5.52845	-2.30198	0.0240214	0.725806	-2.25679
Single-cell pbulk	CD4_platelet_bind	Day 1	PDZK1IP1	-1.15842	2.88165	-2.30019	0.0243461	0.729325	-2.25162
Single-cell pbulk	CD4_platelet_bind	Day 1	APOBEC3F	-0.907505	3.18657	-2.29741	0.0243497	0.729325	-2.25157
Single-cell pbulk	CD4_platelet_bind	Day 1	ST7L	0.876267	4.2366	2.27949	0.0246742	0.73308	2.24646
Single-cell pbulk	CD4_platelet_bind	Day 1	S100A11	0.365746	8.27027	2.28816	0.0250082	0.73308	2.24128
Single-cell pbulk	CD4_platelet_bind	Day 1	MMAB	0.912806	4.42286	2.28634	0.0250936	0.73308	2.23996
Single-cell pbulk	CD4_platelet_bind	Day 1	NBPF12	0.721884	4.7942	2.28321	0.0251563	0.73308	2.23899
Single-cell pbulk	CD4_platelet_bind	Day 1	PTDSS1	-0.414624	6.41932	-2.26972	0.0252485	0.73308	-2.23758
Single-cell pbulk	CD4_platelet_bind	Day 1	HKDC1	1.02366	3.31518	2.28044	0.0252775	0.73308	2.23713
Single-cell pbulk	CD4_platelet_bind	Day 1	HSPA13	0.888913	4.19337	2.26967	0.0252878	0.73308	2.23698
Single-cell pbulk	CD4_platelet_bind	Day 1	TRIM22	0.340427	7.39499	2.27861	0.0253327	0.73308	2.23629
Single-cell pbulk	CD4_platelet_bind	Day 1	JMJD4	0.835036	4.19978	2.26365	0.0256322	0.73308	2.23174
Single-cell pbulk	CD4_platelet_bind	Day 1	SLC41A3	-0.828253	4.66586	-2.262	0.0257378	0.73308	-2.23015
Single-cell pbulk	CD4_platelet_bind	Day 1	MANBA	-0.768769	5.06648	-2.27449	0.02579	0.73308	-2.22936
Single-cell pbulk	CD4_platelet_bind	Day 1	KSR1	0.908587	2.6103	2.2578	0.026007	0.73308	2.22611
Single-cell pbulk	CD4_platelet_bind	Day 1	GORAB	0.882534	3.63687	2.2683	0.0261171	0.73308	2.22447
Single-cell pbulk	CD4_platelet_bind	Day 1	CLU	-1.0505	4.72158	-2.26952	0.0262225	0.73308	-2.2229
Single-cell pbulk	CD4_platelet_bind	Day 1	TMEM201	-0.891897	2.57889	-2.26795	0.0262647	0.73308	-2.22227
Single-cell pbulk	CD4_platelet_bind	Day 1	KIAA1551	0.199275	8.77093	2.26871	0.0262837	0.73308	2.22199
Single-cell pbulk	CD4_platelet_bind	Day 1	MRGBP	-0.727059	4.5692	-2.25353	0.026284	0.73308	-2.22199
Single-cell pbulk	CD4_platelet_bind	Day 1	SHKBP1	-0.411051	6.13346	-2.24933	0.0265587	0.735007	-2.21794
Single-cell pbulk	CD4_platelet_bind	Day 1	RP11-410L14.2	-1.03072	3.02654	-2.24597	0.0267804	0.735007	-2.2147
Single-cell pbulk	CD4_platelet_bind	Day 1	SEPT10	-0.877661	2.49676	-2.25988	0.0268038	0.735007	-2.21436
Single-cell pbulk	CD4_platelet_bind	Day 1	NUDT15	0.970253	3.56136	2.24335	0.026992	0.735007	2.21163
Single-cell pbulk	CD4_platelet_bind	Day 1	PPP2CA	0.36208	6.24274	2.25196	0.0271314	0.735007	2.20962
Single-cell pbulk	CD4_platelet_bind	Day 1	FRG1B	0.664657	5.08221	2.25476	0.0271317	0.735007	2.20962
Single-cell pbulk	CD4_platelet_bind	Day 1	PQBP1	-0.424333	6.39598	-2.25054	0.0271785	0.735007	-2.20894
Single-cell pbulk	CD4_platelet_bind	Day 1	TBC1D32	-0.991808	3.37947	-2.25223	0.0272067	0.735007	-2.20854
Single-cell pbulk	CD4_platelet_bind	Day 1	CCDC15	-0.933678	2.62714	-2.23393	0.0276277	0.743464	-2.20253
Single-cell pbulk	CD4_platelet_bind	Day 1	ZMAT2	-0.456375	6.335	-2.22372	0.0283252	0.751255	-2.19275
Single-cell pbulk	CD4_platelet_bind	Day 1	ZNF135	-0.769208	2.52285	-2.23662	0.0283564	0.751255	-2.19232
Single-cell pbulk	CD4_platelet_bind	Day 1	BTBD1	-0.52562	5.46535	-2.22179	0.0284225	0.751255	-2.1914
Single-cell pbulk	CD4_platelet_bind	Day 1	IVNS1ABP	0.414241	6.40169	2.23107	0.0285902	0.751255	2.18909
Single-cell pbulk	CD4_platelet_bind	Day 1	CD7	0.220815	8.8606	2.23055	0.0287048	0.751255	2.18752
Single-cell pbulk	CD4_platelet_bind	Day 1	PSMB3	0.257417	7.09075	2.22657	0.0290599	0.751255	2.18267
Single-cell pbulk	CD4_platelet_bind	Day 1	PGS1	0.509114	5.34545	2.22084	0.0292299	0.751255	2.18037
Single-cell pbulk	CD4_platelet_bind	Day 1	SPTY2D1	-0.719706	5.03609	-2.21854	0.0293948	0.751255	-2.17815
Single-cell pbulk	CD4_platelet_bind	Day 1	GRN	0.605267	4.93708	2.2058	0.029557	0.751255	2.17598
Single-cell pbulk	CD4_platelet_bind	Day 1	ZNRF1	-0.976002	3.33981	-2.20544	0.029583	0.751255	-2.17563
Single-cell pbulk	CD4_platelet_bind	Day 1	UROS	0.577402	5.32404	2.20108	0.0298988	0.751255	2.17143
Single-cell pbulk	CD4_platelet_bind	Day 1	DYNLL2	-0.459008	5.93379	-2.20824	0.0300099	0.751255	-2.16996
Single-cell pbulk	CD4_platelet_bind	Day 1	ACY1	-1.06547	3.18273	-2.1989	0.0300582	0.751255	-2.16932
Single-cell pbulk	CD4_platelet_bind	Day 1	LAMTOR5	-0.421334	6.21039	-2.1985	0.0300873	0.751255	-2.16894
Single-cell pbulk	CD4_platelet_bind	Day 1	C1orf112	1.03091	3.00322	2.19795	0.030171	0.751255	2.16784
Single-cell pbulk	CD4_platelet_bind	Day 1	HMGCL	-0.81647	3.88439	-2.20659	0.0304168	0.751255	-2.16462
Single-cell pbulk	CD4_platelet_bind	Day 1	TGOLN2	-0.271459	7.26103	-2.20531	0.0305499	0.751255	-2.16289
Single-cell pbulk	CD4_platelet_bind	Day 1	CDC42SE2	0.279619	7.52824	2.2018	0.0306165	0.751255	2.16202
Single-cell pbulk	CD4_platelet_bind	Day 1	CSNK1G1	-0.739744	4.74935	-2.20134	0.0306617	0.751255	-2.16144
Single-cell pbulk	CD4_platelet_bind	Day 1	FBXO46	-0.869652	3.99269	-2.18966	0.0307414	0.751255	-2.1604
Single-cell pbulk	CD4_platelet_bind	Day 1	LINC00998	-0.808462	4.36145	-2.18921	0.0307746	0.751255	-2.15998
Single-cell pbulk	CD4_platelet_bind	Day 1	ATP6V1A	0.951714	4.14308	2.18706	0.0309357	0.751255	2.1579
Single-cell pbulk	CD4_platelet_bind	Day 1	NAA60.1	0.864028	3.12592	2.18571	0.0310377	0.751255	2.15659
Single-cell pbulk	CD4_platelet_bind	Day 1	INTS1	-0.791987	4.43391	-2.1843	0.0311435	0.751255	-2.15523
Single-cell pbulk	CD4_platelet_bind	Day 1	TMEM154	-0.563759	5.34262	-2.1944	0.0311762	0.751255	-2.15482
Single-cell pbulk	CD4_platelet_bind	Day 1	LIN37	-1.03185	3.67359	-2.18311	0.0312336	0.751255	-2.15408
Single-cell pbulk	CD4_platelet_bind	Day 1	ZBTB40	0.730853	4.83968	2.18206	0.0313128	0.751255	2.15307
Single-cell pbulk	CD4_platelet_bind	Day 1	PLEKHG4	-0.909447	3.04194	-2.19402	0.0313237	0.751255	-2.15294
Single-cell pbulk	CD4_platelet_bind	Day 1	PEX1	0.659095	5.1658	2.19156	0.0313995	0.751255	2.15197
Single-cell pbulk	CD4_platelet_bind	Day 1	SLAMF1	0.566588	5.49278	2.1913	0.0314372	0.751255	2.15149
Single-cell pbulk	CD4_platelet_bind	Day 1	MAPKAPK3	0.507906	5.40576	2.1969	0.0314375	0.751255	2.15149
Single-cell pbulk	CD4_platelet_bind	Day 1	TMEM175	0.625887	4.90494	2.18983	0.0314575	0.751255	2.15124
Single-cell pbulk	CD4_platelet_bind	Day 1	CRYZL1	0.578336	5.17247	2.18813	0.0315668	0.751255	2.14985
Single-cell pbulk	CD4_platelet_bind	Day 1	BUD13	-0.711011	4.55033	-2.17676	0.0317178	0.751255	-2.14795
Single-cell pbulk	CD4_platelet_bind	Day 1	TCEAL8	-0.716534	4.96001	-2.19012	0.0318376	0.751255	-2.14644
Single-cell pbulk	CD4_platelet_bind	Day 1	LMO7	0.673248	4.81221	2.1826	0.0320983	0.751255	2.14318
Single-cell pbulk	CD4_platelet_bind	Day 1	FAM127A	0.680934	4.95043	2.17182	0.0320986	0.751255	2.14318
Single-cell pbulk	CD4_platelet_bind	Day 1	YBX3	-1.08548	3.68497	-2.18193	0.0321511	0.751255	-2.14253
Single-cell pbulk	CD4_platelet_bind	Day 1	DGUOK	-0.266605	6.98396	-2.18398	0.0322251	0.751255	-2.14161
Single-cell pbulk	CD4_platelet_bind	Day 1	TMEM14C	-0.403692	6.10285	-2.1796	0.03231	0.751255	-2.14055
Single-cell pbulk	CD4_platelet_bind	Day 1	PFKL	-0.411258	6.22472	-2.18041	0.0323883	0.751255	-2.13959
Single-cell pbulk	CD4_platelet_bind	Day 1	ARNTL	0.566867	5.15365	2.17487	0.0327586	0.751636	2.13503
Single-cell pbulk	CD4_platelet_bind	Day 1	PIP5K1C	-0.761766	4.12382	-2.17743	0.0327726	0.751636	-2.13486
Single-cell pbulk	CD4_platelet_bind	Day 1	UQCR10	-0.235971	7.49552	-2.17182	0.0329881	0.751636	-2.13223
Single-cell pbulk	CD4_platelet_bind	Day 1	NUP37	-0.737574	4.20966	-2.17188	0.0330009	0.751636	-2.13207
Single-cell pbulk	CD4_platelet_bind	Day 1	GCFC2	0.715094	4.67491	2.17016	0.0330029	0.751636	2.13205
Single-cell pbulk	CD4_platelet_bind	Day 1	ZNF83	-0.521469	5.28771	-2.17182	0.0330593	0.751636	-2.13136
Single-cell pbulk	CD4_platelet_bind	Day 1	DNAJB14	0.377396	6.5474	2.16491	0.0333901	0.752999	2.12736
Single-cell pbulk	CD4_platelet_bind	Day 1	ICK	-1.02336	4.10454	-2.16587	0.0333907	0.752999	-2.12735
Single-cell pbulk	CD4_platelet_bind	Day 1	NUP133	0.726822	5.25595	2.15527	0.0334472	0.752999	2.12667
Single-cell pbulk	CD4_platelet_bind	Day 1	VRK3	-0.614662	5.21732	-2.16232	0.0335594	0.753065	-2.12533
Single-cell pbulk	CD4_platelet_bind	Day 1	NME4	0.581796	5.41843	2.14881	0.0339514	0.757597	2.12065
Single-cell pbulk	CD4_platelet_bind	Day 1	RP11-326C3.12	0.66539	2.69614	2.15943	0.0339814	0.757597	2.12029
Single-cell pbulk	CD4_platelet_bind	Day 1	CCDC122	-0.826524	2.47833	-2.15821	0.0341651	0.757875	-2.11812
Single-cell pbulk	CD4_platelet_bind	Day 1	MCM4	1.02635	3.02892	2.14573	0.0342138	0.757875	2.11754
Single-cell pbulk	CD4_platelet_bind	Day 1	HSPA8	0.142629	10.1005	2.15449	0.0344205	0.760008	2.11511
Single-cell pbulk	CD4_platelet_bind	Day 1	YAF2	-0.751363	4.79546	-2.15275	0.0345789	0.761066	-2.11326
Single-cell pbulk	CD4_platelet_bind	Day 1	CHCHD3	-0.429791	5.73342	-2.14712	0.0348227	0.763992	-2.11041
Single-cell pbulk	CD4_platelet_bind	Day 1	CNOT6	-0.790954	4.43069	-2.13536	0.0350803	0.765085	-2.10743
Single-cell pbulk	CD4_platelet_bind	Day 1	PRDM8	0.873243	3.27825	2.14562	0.0350946	0.765085	2.10726
Single-cell pbulk	CD4_platelet_bind	Day 1	SNED1	-1.04221	3.50024	-2.13156	0.0353537	0.765922	-2.10428
Single-cell pbulk	CD4_platelet_bind	Day 1	CCDC65	0.912818	3.36559	2.14418	0.0353554	0.765922	2.10426
Single-cell pbulk	CD4_platelet_bind	Day 1	MARCH5	-0.598054	5.27004	-2.13898	0.0357377	0.76949	-2.0999
Single-cell pbulk	CD4_platelet_bind	Day 1	MTMR4	-0.661883	4.944	-2.12696	0.0357435	0.76949	-2.09983
Single-cell pbulk	CD4_platelet_bind	Day 28	PCSK1N	-1.17935	4.25065	-2.86549	0.00537593	0.771705	-2.7836
Single-cell pbulk	CD4_platelet_bind	Day 28	KMT2D	1.0741	4.2198	2.82909	0.00559206	0.771705	2.77079
Single-cell pbulk	CD4_platelet_bind	Day 28	FBXO28	-1.22698	4.41859	-2.82917	0.00559548	0.771705	-2.77059
Single-cell pbulk	CD4_platelet_bind	Day 28	RPS6KA3	-0.514789	6.60019	-2.84691	0.00560711	0.771705	-2.76991
Single-cell pbulk	CD4_platelet_bind	Day 28	NABP2	1.04151	4.28753	2.82134	0.00571301	0.771705	2.76381
Single-cell pbulk	CD4_platelet_bind	Day 1	MAP10	-0.828096	2.6919	-2.13169	0.0362538	0.773317	-2.09407
Single-cell pbulk	CD4_platelet_bind	Day 1	PSMA2.1	0.619088	5.02368	2.12134	0.0362618	0.773317	2.09398
Single-cell pbulk	CD4_platelet_bind	Day 1	PPIE	0.494925	5.52311	2.11648	0.0366445	0.773317	2.0897
Single-cell pbulk	CD4_platelet_bind	Day 1	GPATCH4	-0.63539	5.3324	-2.12766	0.0366815	0.773317	-2.08929
Single-cell pbulk	CD4_platelet_bind	Day 1	ZNF510	0.841146	3.47723	2.12632	0.0367705	0.773317	2.0883
Single-cell pbulk	CD4_platelet_bind	Day 1	LAPTM5	-0.13836	9.59476	-2.12377	0.0369968	0.773317	-2.0858
Single-cell pbulk	CD4_platelet_bind	Day 1	BLCAP	0.525881	5.7504	2.11189	0.0370458	0.773317	2.08526
Single-cell pbulk	CD4_platelet_bind	Day 1	EXOSC3	-0.826465	4.47635	-2.11049	0.0371687	0.773317	-2.08391
Single-cell pbulk	CD4_platelet_bind	Day 1	KDM1A	0.621656	5.45991	2.1208	0.0374495	0.773317	2.08083
Single-cell pbulk	CD4_platelet_bind	Day 1	PCF11	-0.3946	6.33262	-2.10745	0.0374742	0.773317	-2.08056
Single-cell pbulk	CD4_platelet_bind	Day 1	RP11-166B2.8	0.896879	2.66346	2.11652	0.0375217	0.773317	2.08004
Single-cell pbulk	CD4_platelet_bind	Day 1	UBE2Z	-0.551088	5.81681	-2.10514	0.0376421	0.773317	-2.07873
Single-cell pbulk	CD4_platelet_bind	Day 1	RAB32	-1.02466	2.89317	-2.09915	0.0381788	0.773317	-2.07293
Single-cell pbulk	CD4_platelet_bind	Day 1	PHKB	-0.43236	5.60717	-2.10698	0.0383111	0.773317	-2.07151
Single-cell pbulk	CD4_platelet_bind	Day 1	BCS1L	0.900794	3.81474	2.11006	0.0383362	0.773317	2.07124
Single-cell pbulk	CD4_platelet_bind	Day 1	C5orf45	0.766332	4.85226	2.10426	0.0384013	0.773317	2.07055
Single-cell pbulk	CD4_platelet_bind	Day 1	FLNA	-0.236692	7.96766	-2.10637	0.0384727	0.773317	-2.06978
Single-cell pbulk	CD4_platelet_bind	Day 1	HSPA14	-0.647831	5.08491	-2.10521	0.0385045	0.773317	-2.06944
Single-cell pbulk	CD4_platelet_bind	Day 1	TMEM141	-0.545224	5.37169	-2.09463	0.0385875	0.773317	-2.06856
Single-cell pbulk	CD4_platelet_bind	Day 1	PDSS2	-0.863786	4.02277	-2.09238	0.0387928	0.773317	-2.06638
Single-cell pbulk	CD4_platelet_bind	Day 1	DAXX	-0.442416	6.07117	-2.10219	0.0389487	0.773317	-2.06473
Single-cell pbulk	CD4_platelet_bind	Day 1	EIF5A2	-0.971087	3.45625	-2.09103	0.0389635	0.773317	-2.06457
Single-cell pbulk	CD4_platelet_bind	Day 1	CHMP3	0.366727	6.10697	2.10024	0.039004	0.773317	2.06414
Single-cell pbulk	CD4_platelet_bind	Day 1	MT1X	0.506555	5.20038	2.10134	0.0390482	0.773317	2.06368
Single-cell pbulk	CD4_platelet_bind	Day 1	SMG7	0.485523	5.71976	2.1001	0.0392735	0.773317	2.06131
Single-cell pbulk	CD4_platelet_bind	Day 1	BTBD8	0.88584	2.79971	2.10097	0.0393506	0.773317	2.0605
Single-cell pbulk	CD4_platelet_bind	Day 1	RTN3	-0.438028	5.96499	-2.09694	0.0394258	0.773317	-2.05971
Single-cell pbulk	CD4_platelet_bind	Day 1	GBA	0.839095	4.18287	2.09529	0.0396054	0.773317	2.05784
Single-cell pbulk	CD4_platelet_bind	Day 1	MAML1	0.446711	5.59052	2.08234	0.0397185	0.773317	2.05666
Single-cell pbulk	CD4_platelet_bind	Day 1	ITFG2	0.368463	6.26904	2.09113	0.0397949	0.773317	2.05587
Single-cell pbulk	CD4_platelet_bind	Day 1	AIM1	-0.410565	6.34588	-2.09043	0.0399187	0.773317	-2.05459
Single-cell pbulk	CD4_platelet_bind	Day 1	SMAP2	0.256295	8.35746	2.09159	0.039932	0.773317	2.05445
Single-cell pbulk	CD4_platelet_bind	Day 1	NBPF10	0.661341	4.73498	2.07927	0.0400526	0.773317	2.05321
Single-cell pbulk	CD4_platelet_bind	Day 1	HSD17B8	0.651564	4.91306	2.08763	0.0400692	0.773317	2.05304
Single-cell pbulk	CD4_platelet_bind	Day 1	RP11-455F5.5	0.787625	4.40864	2.08765	0.0402269	0.773317	2.05141
Single-cell pbulk	CD4_platelet_bind	Day 1	KIAA1033	-0.428068	5.9009	-2.08551	0.0403117	0.773317	-2.05054
Single-cell pbulk	CD4_platelet_bind	Day 1	ODC1	-0.42922	6.93595	-2.07534	0.0404223	0.773317	-2.04941
Single-cell pbulk	CD4_platelet_bind	Day 1	ARHGAP18	-0.919961	3.81495	-2.07484	0.0404228	0.773317	-2.0494
Single-cell pbulk	CD4_platelet_bind	Day 1	CTA-211A9.5	0.718748	4.5886	2.08305	0.0405417	0.773317	2.04819
Single-cell pbulk	CD4_platelet_bind	Day 1	PAFAH2	0.949491	2.98343	2.07345	0.0405542	0.773317	2.04806
Single-cell pbulk	CD4_platelet_bind	Day 1	SLC44A1	0.801785	4.42662	2.07145	0.0407448	0.773317	2.04612
Single-cell pbulk	CD4_platelet_bind	Day 1	CBFB	-0.479464	5.89912	-2.08266	0.0407597	0.773317	-2.04597
Single-cell pbulk	CD4_platelet_bind	Day 1	CDKL1	-0.905566	2.87073	-2.07061	0.0408248	0.773317	-2.04531
Single-cell pbulk	CD4_platelet_bind	Day 1	MID1IP1	0.757654	5.18578	2.07876	0.0410614	0.773317	2.04291
Single-cell pbulk	CD4_platelet_bind	Day 1	CIDEB	0.866331	4.00537	2.08065	0.0410998	0.773317	2.04252
Single-cell pbulk	CD4_platelet_bind	Day 1	GOLGA8A	0.747228	4.39109	2.07653	0.0411284	0.773317	2.04223
Single-cell pbulk	CD4_platelet_bind	Day 1	PHAX	0.530486	5.68957	2.075	0.0412948	0.773317	2.04056
Single-cell pbulk	CD4_platelet_bind	Day 1	TYROBP	0.605562	4.88153	2.07481	0.0413094	0.773317	2.04041
Single-cell pbulk	CD4_platelet_bind	Day 1	DACT1	-0.844407	3.42321	-2.07208	0.0415716	0.776117	-2.03778
Single-cell pbulk	CD4_platelet_bind	Day 1	SLC25A16	0.903873	4.09609	2.07034	0.0418945	0.778928	2.03457
Single-cell pbulk	CD4_platelet_bind	Day 1	RGP1	0.651148	4.61698	2.05943	0.0419484	0.778928	2.03403
Single-cell pbulk	CD4_platelet_bind	Day 1	FCF1	-0.628585	4.69406	-2.05579	0.0423055	0.780728	-2.0305
Single-cell pbulk	CD4_platelet_bind	Day 1	TAX1BP1	0.202809	7.66127	2.06297	0.0423604	0.780728	2.02996
Single-cell pbulk	CD4_platelet_bind	Day 1	FAM179B	0.664367	4.65899	2.05442	0.0423951	0.780728	2.02962
Single-cell pbulk	CD4_platelet_bind	Day 1	ZDHHC5	-0.788112	4.62037	-2.05337	0.0424986	0.780728	-2.0286
Single-cell pbulk	CD4_platelet_bind	Day 1	RP11-664D1.1	-0.592421	4.9881	-2.06154	0.0429619	0.781866	-2.02408
Single-cell pbulk	CD4_platelet_bind	Day 1	SKIL	0.967704	4.20755	2.05472	0.0430653	0.781866	2.02308
Single-cell pbulk	CD4_platelet_bind	Day 1	SFXN1	-0.323103	6.68585	-2.05976	0.0430818	0.781866	-2.02292
Single-cell pbulk	CD4_platelet_bind	Day 1	MLLT1	-0.903097	3.77811	-2.04703	0.0431729	0.781866	-2.02203
Single-cell pbulk	CD4_platelet_bind	Day 1	RP11-161M6.3	-0.943107	3.38309	-2.04451	0.0434207	0.781866	-2.01964
Single-cell pbulk	CD4_platelet_bind	Day 1	DEF6	-0.259961	7.30789	-2.04373	0.0434594	0.781866	-2.01927
Single-cell pbulk	CD4_platelet_bind	Day 1	KLF5	-0.872849	2.80896	-2.05364	0.0435077	0.781866	-2.0188
Single-cell pbulk	CD4_platelet_bind	Day 1	CPQ	0.654391	4.91718	2.05245	0.0435574	0.781866	2.01833
Single-cell pbulk	CD4_platelet_bind	Day 1	DCTN4	-0.555375	5.47821	-2.04251	0.0435832	0.781866	-2.01808
Single-cell pbulk	CD4_platelet_bind	Day 1	IMPA2	-0.853629	2.69213	-2.05064	0.0436955	0.781866	-2.017
Single-cell pbulk	CD4_platelet_bind	Day 28	TRMT6	1.07992	4.65769	2.80939	0.00591167	0.783182	2.75264
Single-cell pbulk	CD4_platelet_bind	Day 1	B3GALTL	-0.719661	4.12112	-2.04608	0.0442135	0.783187	-2.01206
Single-cell pbulk	CD4_platelet_bind	Day 1	GRIPAP1	0.532201	5.18078	2.03644	0.0442465	0.783187	2.01175
Single-cell pbulk	CD4_platelet_bind	Day 1	ZNF460	0.550723	5.15548	2.04349	0.0443073	0.783187	2.01117
Single-cell pbulk	CD4_platelet_bind	Day 1	SPAST	0.773046	4.39458	2.03391	0.0444584	0.783187	2.00974
Single-cell pbulk	CD4_platelet_bind	Day 1	NCR3	0.882195	3.96877	2.04312	0.0446375	0.783187	2.00805
Single-cell pbulk	CD4_platelet_bind	Day 1	RASSF7	-0.425183	5.69388	-2.04018	0.0446926	0.783187	-2.00754
Single-cell pbulk	CD4_platelet_bind	Day 1	ESF1	-0.539392	5.41366	-2.03053	0.0448067	0.783187	-2.00646
Single-cell pbulk	CD4_platelet_bind	Day 1	MRPS33	0.407829	5.83388	2.03578	0.0448894	0.783187	2.00569
Single-cell pbulk	CD4_platelet_bind	Day 1	C9orf41	0.659265	4.78222	2.03898	0.0448935	0.783187	2.00565
Single-cell pbulk	CD4_platelet_bind	Day 1	HK1	0.483352	6.03678	2.02883	0.0450323	0.783187	2.00435
Single-cell pbulk	CD4_platelet_bind	Day 1	MB21D1	-0.859597	3.86282	-2.03686	0.0450498	0.783187	-2.00419
Single-cell pbulk	CD4_platelet_bind	Day 1	MRPL20	0.302972	6.95492	2.02737	0.0451336	0.783187	2.00341
Single-cell pbulk	CD4_platelet_bind	Day 28	RBM4	-0.440823	6.81627	-2.80153	0.00605417	0.784652	-2.74483
Single-cell pbulk	CD4_platelet_bind	Day 28	TMEM8B	1.21387	2.89526	2.81817	0.00615056	0.784652	2.73964
Single-cell pbulk	CD4_platelet_bind	Day 1	CREBRF	0.386477	6.21745	2.03094	0.0456246	0.78522	1.99885
Single-cell pbulk	CD4_platelet_bind	Day 1	IFT122	-0.804138	2.83215	-2.03345	0.0456734	0.78522	-1.9984
Single-cell pbulk	CD4_platelet_bind	Day 1	PARL	0.520015	5.63565	2.02178	0.0457186	0.78522	1.99798
Single-cell pbulk	CD4_platelet_bind	Day 1	TRMT61B	-0.703394	4.62629	-2.02654	0.0460927	0.78522	-1.99454
Single-cell pbulk	CD4_platelet_bind	Day 1	ZNF571	-0.835774	3.1924	-2.028	0.0462069	0.78522	-1.9935
Single-cell pbulk	CD4_platelet_bind	Day 1	RNF4	-0.436276	5.94277	-2.01632	0.0463273	0.78522	-1.9924
Single-cell pbulk	CD4_platelet_bind	Day 1	ZNF14	0.850369	3.82643	2.02518	0.0463524	0.78522	1.99217
Single-cell pbulk	CD4_platelet_bind	Day 1	TATDN2	-0.645563	4.82717	-2.01566	0.0463659	0.78522	-1.99205
Single-cell pbulk	CD4_platelet_bind	Day 1	MED10	0.304752	6.98462	2.01486	0.0464512	0.78522	1.99127
Single-cell pbulk	CD4_platelet_bind	Day 1	TMEM238	0.297079	6.79465	2.0152	0.0464632	0.78522	1.99116
Single-cell pbulk	CD4_platelet_bind	Day 1	CHD1L	-0.597197	4.69341	-2.02101	0.0465994	0.78522	-1.98992
Single-cell pbulk	CD4_platelet_bind	Day 1	SAP130	-0.63182	4.4217	-2.02208	0.0466558	0.78522	-1.98941
Single-cell pbulk	CD4_platelet_bind	Day 1	ZNF430	0.429991	5.69684	2.01223	0.0467325	0.78522	1.98872
Single-cell pbulk	CD4_platelet_bind	Day 28	DPH2	1.05039	4.13677	2.80981	0.00630349	0.789541	2.73156
Single-cell pbulk	CD4_platelet_bind	Day 1	NHLRC2	0.745819	3.96861	2.00648	0.0473521	0.79193	1.98314
Single-cell pbulk	CD4_platelet_bind	Day 1	ZNF331	-0.540257	6.54066	-2.01416	0.0473618	0.79193	-1.98305
Single-cell pbulk	CD4_platelet_bind	Day 1	COPG2	0.868613	3.75753	2.01458	0.0474842	0.792055	1.98196
Single-cell pbulk	CD4_platelet_bind	Day 28	SPSB1	-1.20205	2.67534	-2.77981	0.00644089	0.792345	-2.72445
Single-cell pbulk	CD4_platelet_bind	Day 1	AIDA	-0.555358	5.44281	-2.00187	0.0478533	0.794486	-1.97867
Single-cell pbulk	CD4_platelet_bind	Day 1	DYNLT3	-0.467517	5.89921	-1.99994	0.0480647	0.794486	-1.9768
Single-cell pbulk	CD4_platelet_bind	Day 1	MFAP3	0.884017	3.4202	2.00941	0.0480676	0.794486	1.97677
Single-cell pbulk	CD4_platelet_bind	Day 1	SNAI3	0.740039	4.14724	2.00864	0.0480912	0.794486	1.97656
Single-cell pbulk	CD4_platelet_bind	Day 1	ANP32E	-0.314354	6.68814	-1.99607	0.0484911	0.797188	-1.97304
Single-cell pbulk	CD4_platelet_bind	Day 1	RBM4	-0.306875	6.81627	-1.99598	0.0485486	0.797188	-1.97253
Single-cell pbulk	CD4_platelet_bind	Day 1	TPM4	-0.504514	6.64822	-2.0032	0.0486138	0.797188	-1.97196
Single-cell pbulk	CD4_platelet_bind	Day 1	MFSD5	-0.719107	4.51117	-2.00422	0.0488245	0.797188	-1.97012
Single-cell pbulk	CD4_platelet_bind	Day 1	URGCP	0.657338	4.69387	2.0054	0.0489132	0.797188	1.96935
Single-cell pbulk	CD4_platelet_bind	Day 1	VPS35	-0.351025	6.3935	-1.99237	0.0489491	0.797188	-1.96903
Single-cell pbulk	CD4_platelet_bind	Day 1	DENND1B	0.626816	4.98803	1.99038	0.0491717	0.798742	1.9671
Single-cell pbulk	CD4_platelet_bind	Day 1	PTCRA	-0.857485	2.54152	-1.99709	0.0493496	0.798742	-1.96556
Single-cell pbulk	CD4_platelet_bind	Day 1	ELOVL1	0.509481	5.35254	1.99323	0.0495262	0.798742	1.96403
Single-cell pbulk	CD4_platelet_bind	Day 1	POLR3F	-0.814081	4.02286	-1.99409	0.0496304	0.798742	-1.96314
Single-cell pbulk	CD4_platelet_bind	Day 1	TNIP1	0.381962	6.40776	1.99431	0.0496731	0.798742	1.96277
Single-cell pbulk	CD4_platelet_bind	Day 1	RP11-634H22.1	1.02453	3.11341	1.9846	0.0498193	0.798742	1.96151
Single-cell pbulk	CD4_platelet_bind	Day 1	FBXO33	-0.57987	5.44397	-1.99125	0.0498561	0.798742	-1.9612
Single-cell pbulk	CD4_platelet_bind	Day 28	VPS28	-0.341623	7.57793	-2.78224	0.00678867	0.820477	-2.70704
Single-cell pbulk	CD4_platelet_bind	Day 28	ETFDH	0.884562	4.5286	2.76066	0.00725751	0.838817	2.68479
Single-cell pbulk	CD4_platelet_bind	Day 28	GPATCH8	-0.489262	6.52824	-2.75168	0.00733626	0.838817	-2.68118
Single-cell pbulk	CD4_platelet_bind	Day 28	ARL8B	0.584039	5.85359	2.73434	0.0073367	0.838817	2.68116
Single-cell pbulk	CD4_platelet_bind	Day 28	IFT122	-1.10722	2.83215	-2.74863	0.00748566	0.838817	-2.67443
Single-cell pbulk	CD4_platelet_bind	Day 28	PAFAH2	1.2572	2.98343	2.7238	0.00754923	0.838817	2.67159
Single-cell pbulk	CD4_platelet_bind	Day 28	CEBPD	1.29039	3.96132	2.73196	0.00781276	0.851683	2.66006
Single-cell pbulk	CD4_platelet_bind	Day 28	GIMAP2	-0.481428	6.78048	-2.728	0.0079146	0.851683	-2.65569
Single-cell pbulk	CD4_platelet_bind	Day 28	SDHA	-0.422155	6.69598	-2.69759	0.00813208	0.851683	-2.64654
Single-cell pbulk	CD4_platelet_bind	Day 28	TMEM91	-1.14438	3.46566	-2.70624	0.00840285	0.851683	-2.63544
Single-cell pbulk	CD4_platelet_bind	Day 28	RMDN1	-0.820096	5.24231	-2.677	0.00860974	0.851683	-2.62717
Single-cell pbulk	CD4_platelet_bind	Day 28	C4orf27	0.784173	4.97625	2.67655	0.00862116	0.851683	2.62672
Single-cell pbulk	CD4_platelet_bind	Day 28	ME2	-0.670718	5.52245	-2.6757	0.00864118	0.851683	-2.62593
Single-cell pbulk	CD4_platelet_bind	Day 28	ANXA4	1.17244	3.56015	2.68802	0.00882716	0.851683	2.61868
Single-cell pbulk	CD4_platelet_bind	Day 28	TCF20	-0.936962	4.0571	-2.68445	0.00887449	0.851683	-2.61685
Single-cell pbulk	CD4_platelet_bind	Day 28	ZNF140	0.960295	4.0249	2.65768	0.00908783	0.851683	2.60873
Single-cell pbulk	CD4_platelet_bind	Day 28	SLC48A1	1.17325	3.37459	2.6552	0.00914853	0.851683	2.60645
Single-cell pbulk	CD4_platelet_bind	Day 28	PLEKHG4	-1.11482	3.04194	-2.67453	0.00917678	0.851683	-2.6054
Single-cell pbulk	CD4_platelet_bind	Day 28	COX15	1.04407	4.4324	2.65037	0.00927221	0.851683	2.60185
Single-cell pbulk	CD4_platelet_bind	Day 28	EXOSC7	-0.68514	5.10831	-2.64066	0.00952773	0.857815	-2.59251
Single-cell pbulk	CD4_platelet_bind	Day 28	CCDC50	-1.1305	3.23363	-2.65705	0.00960993	0.857815	-2.58956
Single-cell pbulk	CD4_platelet_bind	Day 28	PTTG1IP	0.678949	5.8383	2.64866	0.00971252	0.857815	2.5859
Single-cell pbulk	CD4_platelet_bind	Day 28	VPS54	1.07405	2.91962	2.64458	0.00997361	0.869724	2.57674
Single-cell pbulk	CD4_platelet_bind	Day 28	C11orf83	0.756584	4.96897	2.61456	0.0102375	0.87415	2.5677
Single-cell pbulk	CD4_platelet_bind	Day 28	C16orf54	0.532731	6.46065	2.60301	0.0105644	0.87415	2.55679
Single-cell pbulk	CD4_platelet_bind	Day 28	RCOR1	0.708215	5.32545	2.57445	0.0114201	0.87415	2.52957
Single-cell pbulk	CD4_platelet_bind	Day 28	CMSS1	-0.899941	4.43724	-2.5901	0.0114673	0.87415	-2.52813
Single-cell pbulk	CD4_platelet_bind	Day 28	GRSF1	0.476049	6.73777	2.57184	0.0115329	0.87415	2.52612
Single-cell pbulk	CD4_platelet_bind	Day 28	DLEU1	1.11588	3.84168	2.58623	0.0115917	0.87415	2.52434
Single-cell pbulk	CD4_platelet_bind	Day 28	HACE1	-1.01279	3.39978	-2.55985	0.0118812	0.87415	-2.51565
Single-cell pbulk	CD4_platelet_bind	Day 28	HSPA8	0.174231	10.1005	2.57677	0.0118984	0.87415	2.51514
Single-cell pbulk	CD4_platelet_bind	Day 28	WDR19	-1.10767	3.19304	-2.57329	0.011968	0.87415	-2.51309
Single-cell pbulk	CD4_platelet_bind	Day 28	ZKSCAN8	1.12117	4.01434	2.55323	0.012096	0.87415	2.50933
Single-cell pbulk	CD4_platelet_bind	Day 28	PRKAG2	-0.770193	5.17689	-2.54745	0.0122862	0.87415	-2.50382
Single-cell pbulk	CD4_platelet_bind	Day 28	FAM135A	-0.988586	3.24072	-2.55066	0.0127505	0.87415	-2.49066
Single-cell pbulk	CD4_platelet_bind	Day 28	ASB1	-1.09268	4.3344	-2.53064	0.0128549	0.87415	-2.48777
Single-cell pbulk	CD4_platelet_bind	Day 28	IRAK1	0.797995	5.08072	2.51676	0.0133415	0.87415	2.47452
Single-cell pbulk	CD4_platelet_bind	Day 28	USP6NL	1.13927	3.15965	2.52943	0.0135255	0.87415	2.46963
Single-cell pbulk	CD4_platelet_bind	Day 28	SLC5A6	-0.980913	3.70678	-2.50993	0.0135873	0.87415	-2.46799
Single-cell pbulk	CD4_platelet_bind	Day 28	PKD1	-1.11064	3.77844	-2.50973	0.0136021	0.87415	-2.4676
Single-cell pbulk	CD4_platelet_bind	Day 28	NAGK	0.758749	4.9732	2.50978	0.0136057	0.87415	2.46751
Single-cell pbulk	CD4_platelet_bind	Day 28	SF1	-0.217905	9.12862	-2.52116	0.0138014	0.87415	-2.46239
Single-cell pbulk	CD4_platelet_bind	Day 28	MTMR8	-0.956123	3.49281	-2.50439	0.0138073	0.87415	-2.46224
Single-cell pbulk	CD4_platelet_bind	Day 28	C12orf29	-0.93507	4.44401	-2.52398	0.0139346	0.87415	-2.45894
Single-cell pbulk	CD4_platelet_bind	Day 28	GAPDH	0.178813	9.90826	2.51757	0.0139975	0.87415	2.45733
Single-cell pbulk	CD4_platelet_bind	Day 28	FBXL6	-0.993086	4.06165	-2.49162	0.0142824	0.87415	-2.45008
Single-cell pbulk	CD4_platelet_bind	Day 28	PRAF2	0.888693	4.67545	2.50812	0.0143483	0.87415	2.44842
Single-cell pbulk	CD4_platelet_bind	Day 28	H2AFZ	-0.323052	7.83024	-2.50452	0.0143803	0.87415	-2.44762
Single-cell pbulk	CD4_platelet_bind	Day 28	MVB12A	0.83273	4.61253	2.50605	0.0144134	0.87415	2.44679
Single-cell pbulk	CD4_platelet_bind	Day 28	ANKZF1	0.575575	5.72282	2.48761	0.0144326	0.87415	2.44631
Single-cell pbulk	CD4_platelet_bind	Day 28	EMC8	0.798813	4.77919	2.5023	0.0144808	0.87415	2.44511
Single-cell pbulk	CD4_platelet_bind	Day 28	ITPR2	-0.503958	5.6518	-2.4841	0.0145533	0.87415	-2.44331
Single-cell pbulk	CD4_platelet_bind	Day 28	TSIX	0.915255	2.55957	2.49096	0.0148152	0.87415	2.43687
Single-cell pbulk	CD4_platelet_bind	Day 28	NAA60.1	0.984819	3.12592	2.4769	0.0148337	0.87415	2.43641
Single-cell pbulk	CD4_platelet_bind	Day 28	NME1-NME2	0.237365	8.64233	2.4835	0.0153086	0.87415	2.425
Single-cell pbulk	CD4_platelet_bind	Day 28	AC007246.3	-1.03805	3.80098	-2.48031	0.0153283	0.87415	-2.42453
Single-cell pbulk	CD4_platelet_bind	Day 28	NPRL3	0.85151	4.77008	2.46081	0.0154768	0.87415	2.42103
Single-cell pbulk	CD4_platelet_bind	Day 28	PCF11	-0.453721	6.33262	-2.45931	0.0155389	0.87415	-2.41957
Single-cell pbulk	CD4_platelet_bind	Day 28	CTAGE5	-0.684932	5.44986	-2.45864	0.0155661	0.87415	-2.41893
Single-cell pbulk	CD4_platelet_bind	Day 28	ATAD2B	-0.620282	5.6554	-2.45752	0.0156128	0.87415	-2.41784
Single-cell pbulk	CD4_platelet_bind	Day 28	GLTSCR1	-0.928734	4.05352	-2.46816	0.0158242	0.87415	-2.41294
Single-cell pbulk	CD4_platelet_bind	Day 28	BICD2	-0.696376	5.02962	-2.46535	0.0158742	0.87415	-2.41179
Single-cell pbulk	CD4_platelet_bind	Day 28	LRR1	1.04013	3.86183	2.46499	0.0159147	0.87415	2.41087
Single-cell pbulk	CD4_platelet_bind	Day 28	VAMP8	0.313557	7.53324	2.46636	0.0159225	0.87415	2.41069
Single-cell pbulk	CD4_platelet_bind	Day 28	PPP1R16A	-1.07558	2.90295	-2.4383	0.0164189	0.87415	-2.39947
Single-cell pbulk	CD4_platelet_bind	Day 28	PHKB	-0.496869	5.60717	-2.44746	0.0165164	0.87415	-2.3973
Single-cell pbulk	CD4_platelet_bind	Day 28	TM9SF4	-0.881825	4.82742	-2.43465	0.0165858	0.87415	-2.39576
Single-cell pbulk	CD4_platelet_bind	Day 28	PRKX	0.645069	5.95936	2.4451	0.0166229	0.87415	2.39495
Single-cell pbulk	CD4_platelet_bind	Day 28	GMDS-AS1	0.871223	4.57822	2.43178	0.0167009	0.87415	2.39323
Single-cell pbulk	CD4_platelet_bind	Day 28	FAM65B	-0.204139	9.12456	-2.45449	0.016713	0.87415	-2.39296
Single-cell pbulk	CD4_platelet_bind	Day 28	LPCAT1	-0.923712	4.30361	-2.43077	0.0167448	0.87415	-2.39226
Single-cell pbulk	CD4_platelet_bind	Day 28	C6orf1	-0.840269	5.08682	-2.43016	0.0167719	0.87415	-2.39167
Single-cell pbulk	CD4_platelet_bind	Day 28	ZFYVE21	1.17741	3.54137	2.42789	0.0168715	0.87415	2.3895
Single-cell pbulk	CD4_platelet_bind	Day 28	NGLY1	-0.491028	6.00813	-2.43871	0.0170668	0.87415	-2.38527
Single-cell pbulk	CD4_platelet_bind	Day 28	MRPL16	0.480568	6.02844	2.42208	0.0171288	0.87415	2.38393
Single-cell pbulk	CD4_platelet_bind	Day 28	PDZD8	0.881308	4.56423	2.4189	0.0172711	0.87415	2.38088
Single-cell pbulk	CD4_platelet_bind	Day 28	PRICKLE3	0.981544	3.23896	2.43367	0.0172825	0.87415	2.38064
Single-cell pbulk	CD4_platelet_bind	Day 28	PIAS2	0.807308	4.57562	2.41797	0.0173177	0.87415	2.37989
Single-cell pbulk	CD4_platelet_bind	Day 28	ACOT9	0.897971	4.1886	2.43064	0.0174207	0.87415	2.37771
Single-cell pbulk	CD4_platelet_bind	Day 28	LPAR5	-1.04628	3.03833	-2.41343	0.0175184	0.87415	-2.37564
Single-cell pbulk	CD4_platelet_bind	Day 28	HIST1H2AJ	0.94721	2.5454	2.42656	0.017537	0.87415	2.37525
Single-cell pbulk	CD4_platelet_bind	Day 28	DDX46	-0.350777	7.30579	-2.40815	0.01776	0.87415	-2.37059
Single-cell pbulk	CD4_platelet_bind	Day 28	UPF2	-0.592186	5.81328	-2.41297	0.0180784	0.87415	-2.36401
Single-cell pbulk	CD4_platelet_bind	Day 28	RANBP9	0.733838	4.81976	2.40119	0.0181037	0.87415	2.36349
Single-cell pbulk	CD4_platelet_bind	Day 28	AHSA1	0.556081	5.68957	2.40057	0.0181238	0.87415	2.36308
Single-cell pbulk	CD4_platelet_bind	Day 28	MTX2	0.912663	4.36167	2.39911	0.0181822	0.87415	2.36189
Single-cell pbulk	CD4_platelet_bind	Day 28	AAMDC	-0.964248	3.56625	-2.41031	0.0183041	0.87415	-2.35941
Single-cell pbulk	CD4_platelet_bind	Day 28	TNK2	-1.01153	3.98444	-2.39164	0.0185352	0.87415	-2.35475
Single-cell pbulk	CD4_platelet_bind	Day 28	RAB30-AS1	1.00391	4.14947	2.40457	0.0185844	0.87415	2.35376
Single-cell pbulk	CD4_platelet_bind	Day 28	ZNF681	1.04436	3.77243	2.40403	0.0186544	0.87415	2.35237
Single-cell pbulk	CD4_platelet_bind	Day 28	MKKS	0.698284	5.11028	2.38759	0.0187321	0.87415	2.35082
Single-cell pbulk	CD4_platelet_bind	Day 28	BCKDHB	-0.789745	4.506	-2.39984	0.0187798	0.87415	-2.34987
Single-cell pbulk	CD4_platelet_bind	Day 28	PPP2R2D	-0.99954	3.09979	-2.38066	0.0190766	0.882002	-2.34403
Single-cell pbulk	CD4_platelet_bind	Day 28	MTRF1	0.851722	4.07257	2.37593	0.0193274	0.887644	2.33915
Single-cell pbulk	CD4_platelet_bind	Day 28	PPIE	0.567756	5.52311	2.36227	0.0199882	0.895494	2.32657
Single-cell pbulk	CD4_platelet_bind	Day 28	UGP2	0.378168	6.66444	2.37312	0.0199897	0.895494	2.32654
Single-cell pbulk	CD4_platelet_bind	Day 28	LSG1	-0.669864	5.1391	-2.37233	0.0201145	0.895494	-2.32421
Single-cell pbulk	CD4_platelet_bind	Day 28	ZBED5-AS1	-0.824004	4.10138	-2.37509	0.020176	0.895494	-2.32306
Single-cell pbulk	CD4_platelet_bind	Day 28	RFC4	1.00989	3.92923	2.3639	0.0205908	0.895494	2.31541
Single-cell pbulk	CD4_platelet_bind	Day 28	SNED1	-1.15372	3.50024	-2.3487	0.0206934	0.895494	-2.31353
Single-cell pbulk	CD4_platelet_bind	Day 28	N4BP2L2	-0.25248	8.28231	-2.34886	0.0207094	0.895494	-2.31324
Single-cell pbulk	CD4_platelet_bind	Day 28	CCDC15	-0.998797	2.62714	-2.34166	0.0210684	0.895494	-2.30676
Single-cell pbulk	CD4_platelet_bind	Day 28	STRBP	0.849736	4.77098	2.35628	0.0211375	0.895494	2.30552
Single-cell pbulk	CD4_platelet_bind	Day 28	C2orf47	0.742501	3.86037	2.33947	0.0211849	0.895494	2.30467
Single-cell pbulk	CD4_platelet_bind	Day 28	MAP10	-0.923314	2.6919	-2.35304	0.0212001	0.895494	-2.3044
Single-cell pbulk	CD4_platelet_bind	Day 28	PIGX	-0.875138	4.31299	-2.33791	0.0212694	0.895494	-2.30317
Single-cell pbulk	CD4_platelet_bind	Day 28	TCEAL3	-0.915227	4.02673	-2.35282	0.0212743	0.895494	-2.30308
Single-cell pbulk	CD4_platelet_bind	Day 28	FGFR1	0.891486	2.53866	2.34585	0.0216367	0.895494	2.29669
Single-cell pbulk	CD4_platelet_bind	Day 28	CTNS	0.851409	2.76684	2.34346	0.0216627	0.895494	2.29623
Single-cell pbulk	CD4_platelet_bind	Day 28	ATG14	-0.726613	4.89707	-2.34699	0.0217237	0.895494	-2.29516
Single-cell pbulk	CD4_platelet_bind	Day 28	BBX	-0.38105	6.78092	-2.33961	0.0217931	0.895494	-2.29395
Single-cell pbulk	CD4_platelet_bind	Day 28	TRAPPC6A	-0.445437	6.70794	-2.33786	0.0218381	0.895494	-2.29317
Single-cell pbulk	CD4_platelet_bind	Day 28	SNRPF	-0.403295	6.67265	-2.33333	0.0221138	0.901432	-2.28841
Single-cell pbulk	CD4_platelet_bind	Day 28	TRIM47	1.07753	3.39886	2.31717	0.0224167	0.908403	2.28323
Single-cell pbulk	CD4_platelet_bind	Day 28	TUBD1	0.86234	4.18699	2.31143	0.0227433	0.913402	2.27772
Single-cell pbulk	CD4_platelet_bind	Day 28	SNRNP35	-0.716014	4.80426	-2.30686	0.0230065	0.913402	-2.27333
Single-cell pbulk	CD4_platelet_bind	Day 28	GGNBP2	0.32194	7.27588	2.30422	0.0231706	0.913402	2.27061
Single-cell pbulk	CD4_platelet_bind	Day 28	MLLT3	-0.416536	6.73684	-2.31089	0.0232979	0.913402	-2.26851
Single-cell pbulk	CD4_platelet_bind	Day 28	FIBP	0.609354	5.7126	2.31226	0.0233206	0.913402	2.26814
Single-cell pbulk	CD4_platelet_bind	Day 28	CAPN10	0.757811	4.34004	2.31185	0.0233356	0.913402	2.2679
Single-cell pbulk	CD4_platelet_bind	Day 28	RP3-486I3.7	0.991046	2.68218	2.29713	0.0235765	0.913405	2.26396
Single-cell pbulk	CD4_platelet_bind	Day 28	CNOT2	0.399616	6.42747	2.30812	0.0236334	0.913405	2.26304
Single-cell pbulk	CD4_platelet_bind	Day 28	EIF6	0.511128	5.72772	2.28895	0.0240647	0.913405	2.25609
Single-cell pbulk	CD4_platelet_bind	Day 28	SP4	0.545155	5.58339	2.28825	0.0241117	0.913405	2.25535
Single-cell pbulk	CD4_platelet_bind	Day 28	EMC9	0.900314	3.71768	2.29926	0.0241789	0.913405	2.25427
Single-cell pbulk	CD4_platelet_bind	Day 28	CCNG2	0.896311	3.98524	2.29764	0.0243255	0.913405	2.25195
Single-cell pbulk	CD4_platelet_bind	Day 28	ACTR10	-0.570215	5.65987	-2.28341	0.0244004	0.913405	-2.25077
Single-cell pbulk	CD4_platelet_bind	Day 28	SPIDR	0.731224	5.03591	2.29014	0.02478	0.913405	2.24482
Single-cell pbulk	CD4_platelet_bind	Day 28	CENPBD1	-0.993979	2.72878	-2.27541	0.0248927	0.913405	-2.24306
Single-cell pbulk	CD4_platelet_bind	Day 28	SMARCAD1	-0.735407	4.87365	-2.27553	0.0248976	0.913405	-2.24299
Single-cell pbulk	CD4_platelet_bind	Day 28	ACBD6	0.413651	6.00447	2.28421	0.024916	0.913405	2.2427
Single-cell pbulk	CD4_platelet_bind	Day 28	COPS7A	-0.80214	4.81362	-2.27486	0.0249267	0.913405	-2.24254
Single-cell pbulk	CD4_platelet_bind	Day 28	STAT5A	0.51816	5.94911	2.28683	0.025156	0.916928	2.239
Single-cell pbulk	CD4_platelet_bind	Day 28	NDUFA2	0.353492	6.79615	2.26264	0.0257078	0.923329	2.2306
Single-cell pbulk	CD4_platelet_bind	Day 28	DLD	0.531586	5.36443	2.25831	0.0259745	0.923329	2.22659
Single-cell pbulk	CD4_platelet_bind	Day 28	ARFGEF2	0.824346	4.8087	2.25641	0.0260967	0.923329	2.22477
Single-cell pbulk	CD4_platelet_bind	Day 28	ST3GAL3	1.00376	3.74697	2.26925	0.0261518	0.923329	2.22395
Single-cell pbulk	CD4_platelet_bind	Day 28	RRM2B	-1.0045	3.3558	-2.25483	0.0261995	0.923329	-2.22324
Single-cell pbulk	CD4_platelet_bind	Day 28	ACTG1	0.159484	10.7956	2.26484	0.0263986	0.923329	2.2203
Single-cell pbulk	CD4_platelet_bind	Day 28	DCAF17	-0.812113	4.4135	-2.24847	0.0266154	0.923329	-2.21711
Single-cell pbulk	CD4_platelet_bind	Day 28	LRRC59	0.663943	4.82673	2.25769	0.0267252	0.923329	2.21551
Single-cell pbulk	CD4_platelet_bind	Day 28	IPPK	1.01028	3.02376	2.24605	0.0267748	0.923329	2.21479
Single-cell pbulk	CD4_platelet_bind	Day 28	ITFG3	0.979863	3.62718	2.2554	0.0268139	0.923329	2.21422
Single-cell pbulk	CD4_platelet_bind	Day 28	CHD7	-0.5127	5.8662	-2.25108	0.0271773	0.923329	-2.20896
Single-cell pbulk	CD4_platelet_bind	Day 28	IL2RB	-0.664646	5.06623	-2.24932	0.0273028	0.923329	-2.20716
Single-cell pbulk	CD4_platelet_bind	Day 28	ARL15	-0.862982	3.98451	-2.23706	0.0273772	0.923329	-2.2061
Single-cell pbulk	CD4_platelet_bind	Day 28	SLC31A1	0.867271	2.67454	2.24802	0.0274536	0.923329	2.20501
Single-cell pbulk	CD4_platelet_bind	Day 28	RSRC2	-0.316632	7.06444	-2.24169	0.0278152	0.923329	-2.19988
Single-cell pbulk	CD4_platelet_bind	Day 28	PRDM4	-0.700959	4.54778	-2.23981	0.0279971	0.923329	-2.19733
Single-cell pbulk	CD4_platelet_bind	Day 28	PHC2	0.721918	4.91637	2.22754	0.0280246	0.923329	2.19694
Single-cell pbulk	CD4_platelet_bind	Day 28	KRT10	-0.266142	7.52289	-2.24093	0.0281173	0.923329	-2.19565
Single-cell pbulk	CD4_platelet_bind	Day 28	GART	0.696397	5.17107	2.22421	0.0282713	0.923329	2.1935
Single-cell pbulk	CD4_platelet_bind	Day 28	GTF2H2C	0.826076	4.1194	2.23197	0.0285137	0.923329	2.19015
Single-cell pbulk	CD4_platelet_bind	Day 28	PHF23	0.960654	4.2262	2.21755	0.0287198	0.923329	2.18731
Single-cell pbulk	CD4_platelet_bind	Day 28	CNTRL	-0.400102	6.52591	-2.22584	0.0287239	0.923329	-2.18725
Single-cell pbulk	CD4_platelet_bind	Day 28	LINC00998	-0.8613	4.36145	-2.21619	0.0288155	0.923329	-2.186
Single-cell pbulk	CD4_platelet_bind	Day 28	CISH	0.520367	6.98157	2.22369	0.0291266	0.923329	2.18177
Single-cell pbulk	CD4_platelet_bind	Day 28	ATP11C	0.924397	4.62176	2.2116	0.0291412	0.923329	2.18157
Single-cell pbulk	CD4_platelet_bind	Day 28	ARL1	-0.684153	4.89375	-2.21085	0.0291947	0.923329	-2.18085
Single-cell pbulk	CD4_platelet_bind	Day 28	MFNG	0.362285	7.02362	2.20996	0.0292592	0.923329	2.17998
Single-cell pbulk	CD4_platelet_bind	Day 28	SLC25A16	0.944586	4.09609	2.21983	0.0294422	0.923329	2.17751
Single-cell pbulk	CD4_platelet_bind	Day 28	AP1M1	0.450248	6.22552	2.20713	0.0294608	0.923329	2.17727
Single-cell pbulk	CD4_platelet_bind	Day 28	PPP2CA	0.35923	6.24274	2.21474	0.029623	0.923329	2.17509
Single-cell pbulk	CD4_platelet_bind	Day 28	PHF14	-0.392168	6.45658	-2.20304	0.0297619	0.923329	-2.17324
Single-cell pbulk	CD4_platelet_bind	Day 28	CTPS2	0.953283	2.61174	2.19913	0.0300411	0.923329	2.16955
Single-cell pbulk	CD4_platelet_bind	Day 28	YWHAE	0.519746	5.98641	2.19786	0.0301344	0.923329	2.16832
Single-cell pbulk	CD4_platelet_bind	Day 28	BRF1	-0.864239	4.14439	-2.19721	0.0301819	0.923329	-2.1677
Single-cell pbulk	CD4_platelet_bind	Day 28	RNF157	-0.7855	5.31655	-2.19571	0.0303082	0.923329	-2.16604
Single-cell pbulk	CD4_platelet_bind	Day 28	C8orf59	-0.401849	6.86112	-2.20245	0.0304924	0.923329	-2.16364
Single-cell pbulk	CD4_platelet_bind	Day 28	CCS	-0.491534	5.92668	-2.2004	0.0306977	0.923329	-2.16097
Single-cell pbulk	CD4_platelet_bind	Day 28	LTA	-0.781298	4.87699	-2.19	0.0307157	0.923329	-2.16074
Single-cell pbulk	CD4_platelet_bind	Day 28	KIFC2	-1.09858	3.48859	-2.18572	0.031079	0.923329	-2.15606
Single-cell pbulk	CD4_platelet_bind	Day 28	TIMM13	0.480047	5.75502	2.19469	0.0311381	0.923329	2.1553
Single-cell pbulk	CD4_platelet_bind	Day 28	TSPAN3	0.887862	4.42128	2.18121	0.0313803	0.923329	2.15222
Single-cell pbulk	CD4_platelet_bind	Day 28	AP1AR	0.827684	4.7133	2.17972	0.0314965	0.923329	2.15074
Single-cell pbulk	CD4_platelet_bind	Day 28	KIAA1033	-0.462912	5.9009	-2.18765	0.0316022	0.923329	-2.14941
Single-cell pbulk	CD4_platelet_bind	Day 28	CWC25	-0.537808	5.60023	-2.18765	0.0316053	0.923329	-2.14937
Single-cell pbulk	CD4_platelet_bind	Day 28	YAF2	-0.789841	4.79546	-2.18773	0.0317945	0.923329	-2.14699
Single-cell pbulk	CD4_platelet_bind	Day 28	YPEL2	-0.546815	5.51689	-2.18277	0.032006	0.923329	-2.14434
Single-cell pbulk	CD4_platelet_bind	Day 28	RAP1A	-0.26968	7.52503	-2.17959	0.0323834	0.923329	-2.13965
Single-cell pbulk	CD4_platelet_bind	Day 28	FAM69A	0.532292	5.17141	2.17389	0.0326939	0.923329	2.13582
Single-cell pbulk	CD4_platelet_bind	Day 28	ZBTB48	-0.924945	3.9504	-2.16156	0.0329024	0.923329	-2.13327
Single-cell pbulk	CD4_platelet_bind	Day 28	RGP1	0.704247	4.61698	2.16113	0.0329387	0.923329	2.13283
Single-cell pbulk	CD4_platelet_bind	Day 28	RNASEH1-AS1	-0.959518	3.71576	-2.16096	0.0329496	0.923329	-2.1327
Single-cell pbulk	CD4_platelet_bind	Day 28	CYB561D1	0.832246	4.27046	2.15856	0.033141	0.923329	2.13037
Single-cell pbulk	CD4_platelet_bind	Day 28	LAGE3	-0.49313	5.97836	-2.15799	0.0331862	0.923329	-2.12982
Single-cell pbulk	CD4_platelet_bind	Day 28	FBXO3	-0.53608	5.90626	-2.16657	0.0332164	0.923329	-2.12946
Single-cell pbulk	CD4_platelet_bind	Day 28	DR1	-0.417874	6.30833	-2.16323	0.0334112	0.923329	-2.12711
Single-cell pbulk	CD4_platelet_bind	Day 28	SLFN5	0.260607	8.02005	2.16792	0.0334744	0.923329	2.12635
Single-cell pbulk	CD4_platelet_bind	Day 28	ZNF609	0.521613	5.54396	2.16636	0.0335128	0.923329	2.12589
Single-cell pbulk	CD4_platelet_bind	Day 28	RNF11	0.475208	5.90134	2.16198	0.0335419	0.923329	2.12554
Single-cell pbulk	CD4_platelet_bind	Day 28	DNPH1	0.361677	6.00333	2.16432	0.0335922	0.923329	2.12493
Single-cell pbulk	CD4_platelet_bind	Day 28	H2AFX	0.927978	4.16747	2.15267	0.0336177	0.923329	2.12463
Single-cell pbulk	CD4_platelet_bind	Day 28	CAPRIN2	0.797869	4.33892	2.16307	0.0337098	0.923329	2.12353
Single-cell pbulk	CD4_platelet_bind	Day 28	NRBP2	0.990414	3.26381	2.16293	0.0337239	0.923329	2.12336
Single-cell pbulk	CD4_platelet_bind	Day 28	MX2	-0.554318	5.84789	-2.15592	0.0342627	0.923329	-2.11697
Single-cell pbulk	CD4_platelet_bind	Day 28	SCRN3	-0.96255	3.83961	-2.15483	0.0343798	0.923329	-2.11559
Single-cell pbulk	CD4_platelet_bind	Day 28	VDAC1	0.521774	6.09708	2.13785	0.0348343	0.923329	2.11028
Single-cell pbulk	CD4_platelet_bind	Day 28	TIPIN	-0.946638	3.39668	-2.13648	0.0349416	0.923329	-2.10903
Single-cell pbulk	CD4_platelet_bind	Day 28	TNIP1	0.42003	6.40776	2.1461	0.0350505	0.923329	2.10777
Single-cell pbulk	CD4_platelet_bind	Day 28	C11orf63	-0.95551	3.01728	-2.14386	0.0350842	0.923329	-2.10739
Single-cell pbulk	CD4_platelet_bind	Day 28	C5orf55	0.890852	2.87852	2.14371	0.0352591	0.923329	2.10537
Single-cell pbulk	CD4_platelet_bind	Day 28	TXK	-0.449331	6.90684	-2.14174	0.0353406	0.923329	-2.10443
Single-cell pbulk	CD4_platelet_bind	Day 28	ATOX1	-0.5548	5.36088	-2.12878	0.0355885	0.923329	-2.1016
Single-cell pbulk	CD4_platelet_bind	Day 28	CSF1	-0.917203	2.84098	-2.12572	0.0358517	0.923329	-2.09861
Single-cell pbulk	CD4_platelet_bind	Day 28	RAB11B	-0.362031	6.81323	-2.12358	0.036032	0.923329	-2.09657
Single-cell pbulk	CD4_platelet_bind	Day 28	GRAMD4	0.883831	2.74708	2.13372	0.0360765	0.923329	2.09606
Single-cell pbulk	CD4_platelet_bind	Day 28	ODF2L	0.451529	6.47358	2.134	0.0361157	0.923329	2.09562
Single-cell pbulk	CD4_platelet_bind	Day 28	COQ4	-0.569679	5.41637	-2.12069	0.0362806	0.923329	-2.09377
Single-cell pbulk	CD4_platelet_bind	Day 28	TNIP2	-0.543949	5.43629	-2.13318	0.0362974	0.923329	-2.09358
Single-cell pbulk	CD4_platelet_bind	Day 28	PCCB	-0.820516	3.89238	-2.12893	0.036463	0.923329	-2.09173
Single-cell pbulk	CD4_platelet_bind	Day 28	PRPF6	-0.356666	6.73664	-2.12446	0.0366797	0.923329	-2.08931
Single-cell pbulk	CD4_platelet_bind	Day 28	HCFC1	-0.577872	5.29664	-2.12647	0.036776	0.923329	-2.08824
Single-cell pbulk	CD4_platelet_bind	Day 28	TCEANC2	0.91786	3.50256	2.11319	0.0369326	0.923329	2.08651
Single-cell pbulk	CD4_platelet_bind	Day 28	SRD5A1	0.980994	3.07965	2.10876	0.0373209	0.923329	2.08224
Single-cell pbulk	CD4_platelet_bind	Day 28	PHAX	0.520289	5.68957	2.11753	0.0373571	0.923329	2.08184
Single-cell pbulk	CD4_platelet_bind	Day 28	C10orf54	-0.280746	7.48564	-2.11782	0.0375825	0.923329	-2.07938
Single-cell pbulk	CD4_platelet_bind	Day 28	ARL17A	0.964685	3.66553	2.11652	0.0376102	0.923329	2.07908
Single-cell pbulk	CD4_platelet_bind	Day 28	DNAJA4	0.937931	3.73478	2.10442	0.0377066	0.923329	2.07803
Single-cell pbulk	CD4_platelet_bind	Day 28	CS	-0.439283	5.76739	-2.11226	0.0378445	0.923329	-2.07654
Single-cell pbulk	CD4_platelet_bind	Day 28	CHTOP	0.498396	5.5479	2.11332	0.0379087	0.923329	2.07584
Single-cell pbulk	CD4_platelet_bind	Day 28	ASXL2	-0.469965	5.81254	-2.1121	0.0379176	0.923329	-2.07574
Single-cell pbulk	CD4_platelet_bind	Day 28	SSR3	0.385777	6.54241	2.09939	0.0381574	0.923329	2.07316
Single-cell pbulk	CD4_platelet_bind	Day 28	SNRPC	-0.369452	6.45933	-2.09894	0.0382018	0.923329	-2.07268
Single-cell pbulk	CD4_platelet_bind	Day 28	RNPEP	-0.659311	4.72504	-2.09852	0.0382351	0.923329	-2.07233
Single-cell pbulk	CD4_platelet_bind	Day 28	PIGF	0.658114	4.60203	2.10773	0.0382527	0.923329	2.07214
Single-cell pbulk	CD4_platelet_bind	Day 28	PSMA4	0.460297	6.08461	2.09775	0.0383131	0.923329	2.07149
Single-cell pbulk	CD4_platelet_bind	Day 28	HEBP1	-0.66338	4.6842	-2.09714	0.0383714	0.923329	-2.07086
Single-cell pbulk	CD4_platelet_bind	Day 28	NUBP2	-0.426483	5.91104	-2.10362	0.0384904	0.923329	-2.06959
Single-cell pbulk	CD4_platelet_bind	Day 28	A1BG	0.732913	4.95535	2.1079	0.0386416	0.923329	2.06798
Single-cell pbulk	CD4_platelet_bind	Day 28	SFR1	-0.899785	3.76384	-2.09387	0.0386718	0.923329	-2.06766
Single-cell pbulk	CD4_platelet_bind	Day 28	SAR1A	-0.574534	5.14095	-2.1007	0.0388054	0.923329	-2.06624
Single-cell pbulk	CD4_platelet_bind	Day 28	MANBAL	0.764062	3.19851	2.10428	0.0388382	0.923329	2.0659
Single-cell pbulk	CD4_platelet_bind	Day 28	STX2	-0.6012	5.10836	-2.09931	0.0389763	0.923329	-2.06444
Single-cell pbulk	CD4_platelet_bind	Day 28	CPA5	-0.690623	2.55533	-2.10054	0.0390066	0.923329	-2.06412
Single-cell pbulk	CD4_platelet_bind	Day 28	LIN52	-0.919296	3.80428	-2.09756	0.0391366	0.923329	-2.06275
Single-cell pbulk	CD4_platelet_bind	Day 28	SPTSSA	-0.890136	4.04984	-2.0858	0.0393974	0.925816	-2.06001
Single-cell pbulk	CD4_platelet_bind	Day 28	SH3BGRL2	-0.980373	3.08266	-2.0957	0.0395108	0.925816	-2.05883
Single-cell pbulk	CD4_platelet_bind	Day 28	SLC9B1	0.946383	2.81434	2.07871	0.0400601	0.930555	2.05313
Single-cell pbulk	CD4_platelet_bind	Day 28	FRAT1	0.79093	4.36023	2.08902	0.0400987	0.930555	2.05273
Single-cell pbulk	CD4_platelet_bind	Day 28	MFSD6	-0.644853	4.61297	-2.0828	0.0404987	0.930555	-2.04863
Single-cell pbulk	CD4_platelet_bind	Day 28	VCL	-0.657998	5.92628	-2.08035	0.0408792	0.930555	-2.04475
Single-cell pbulk	CD4_platelet_bind	Day 28	PRR12	0.78507	4.04941	2.06993	0.0408897	0.930555	2.04465
Single-cell pbulk	CD4_platelet_bind	Day 28	MADD	-0.593485	4.97537	-2.07839	0.0409847	0.930555	-2.04368
Single-cell pbulk	CD4_platelet_bind	Day 28	ELP5	0.573388	5.1479	2.07706	0.041198	0.930555	2.04153
Single-cell pbulk	CD4_platelet_bind	Day 28	PTRHD1	0.479765	5.73065	2.07274	0.0413737	0.930555	2.03977
Single-cell pbulk	CD4_platelet_bind	Day 28	PIGN	0.928248	3.98934	2.07316	0.0415184	0.930555	2.03832
Single-cell pbulk	CD4_platelet_bind	Day 28	RP11-634H22.1	1.07694	3.11341	2.06168	0.0416901	0.930555	2.0366
Single-cell pbulk	CD4_platelet_bind	Day 28	PIAS4	0.661739	4.37871	2.07282	0.0417761	0.930555	2.03574
Single-cell pbulk	CD4_platelet_bind	Day 28	TBC1D14	0.531637	5.29786	2.06823	0.0419443	0.930555	2.03407
Single-cell pbulk	CD4_platelet_bind	Day 28	PTPLAD1	0.576765	5.1104	2.05517	0.0423303	0.930555	2.03026
Single-cell pbulk	CD4_platelet_bind	Day 28	ZBTB17	-0.831576	4.02063	-2.05435	0.0424243	0.930555	-2.02933
Single-cell pbulk	CD4_platelet_bind	Day 28	ZNF786	0.849216	3.91295	2.05367	0.0424774	0.930555	2.02881
Single-cell pbulk	CD4_platelet_bind	Day 28	NFKBID	-0.952359	3.17503	-2.04893	0.042939	0.930555	-2.0243
Single-cell pbulk	CD4_platelet_bind	Day 28	LTBP4	-0.55136	5.25093	-2.05975	0.043039	0.930555	-2.02333
Single-cell pbulk	CD4_platelet_bind	Day 28	HDDC2	-0.365908	5.98587	-2.05647	0.0430645	0.930555	-2.02308
Single-cell pbulk	CD4_platelet_bind	Day 28	NAP1L3	-0.93197	3.15605	-2.04761	0.0430703	0.930555	-2.02303
Single-cell pbulk	CD4_platelet_bind	Day 28	ZNF93	0.896143	3.05225	2.04677	0.0431728	0.930555	2.02203
Single-cell pbulk	CD4_platelet_bind	Day 28	SNX30	-0.946763	3.15722	-2.05566	0.0432345	0.930555	-2.02144
Single-cell pbulk	CD4_platelet_bind	Day 28	RP11-517P14.2	-0.808447	2.51177	-2.05593	0.0432735	0.930555	-2.02106
Single-cell pbulk	CD4_platelet_bind	Day 28	FRMD8	-0.671149	4.72947	-2.04508	0.0433269	0.930555	-2.02054
Single-cell pbulk	CD4_platelet_bind	Day 28	IDH1	-0.874865	2.83566	-2.05461	0.0433396	0.930555	-2.02042
Single-cell pbulk	CD4_platelet_bind	Day 28	CRLF3	-0.332901	6.82035	-2.0447	0.0433854	0.930555	-2.01998
Single-cell pbulk	CD4_platelet_bind	Day 28	DDX19A	-0.550141	4.99089	-2.05169	0.0434222	0.930555	-2.01963
Single-cell pbulk	CD4_platelet_bind	Day 28	EEF1G	0.114109	10.6509	2.05407	0.043487	0.930555	2.019
Single-cell pbulk	CD4_platelet_bind	Day 28	SLC25A44	-0.893845	3.3781	-2.04338	0.0434952	0.930555	-2.01892
Single-cell pbulk	CD4_platelet_bind	Day 28	REV3L	0.513438	5.95866	2.03787	0.0440529	0.930935	2.01359
Single-cell pbulk	CD4_platelet_bind	Day 28	COMMD5	0.65415	4.26764	2.04607	0.0441398	0.930935	2.01276
Single-cell pbulk	CD4_platelet_bind	Day 28	ASTE1	-0.582994	5.35266	-2.03402	0.0444733	0.930935	-2.0096
Single-cell pbulk	CD4_platelet_bind	Day 28	MDGA1	0.837279	2.62161	2.04163	0.04456	0.930935	2.00878
Single-cell pbulk	CD4_platelet_bind	Day 28	TBXA2R	0.7997	2.64217	2.0451	0.0445652	0.930935	2.00874
Single-cell pbulk	CD4_platelet_bind	Day 28	ZNF891	0.889984	3.84502	2.03251	0.0446055	0.930935	2.00836
Single-cell pbulk	CD4_platelet_bind	Day 28	MB21D1	-0.84242	3.86282	-2.04063	0.0446642	0.930935	-2.0078
Single-cell pbulk	CD4_platelet_bind	Day 28	CTC-228N24.3	-0.715498	4.96572	-2.03845	0.0446886	0.930935	-2.00757
Single-cell pbulk	CD4_platelet_bind	Day 28	CDK11B	-0.563392	5.59247	-2.03624	0.045081	0.930935	-2.0039
Single-cell pbulk	CD4_platelet_bind	Day 28	NMT1	-0.548008	5.32268	-2.0386	0.0450943	0.930935	-2.00377
Single-cell pbulk	CD4_platelet_bind	Day 28	THAP11	0.376552	6.47527	2.02758	0.0451118	0.930935	2.00361
Single-cell pbulk	CD4_platelet_bind	Day 28	KCNK6	-0.952336	3.58575	-2.02736	0.0451346	0.930935	-2.0034
Single-cell pbulk	CD4_platelet_bind	Day 28	TBC1D20	0.628946	5.1729	2.0239	0.0454959	0.932826	2.00004
Single-cell pbulk	CD4_platelet_bind	Day 28	CCDC88B	0.506757	5.33127	2.03254	0.0458697	0.932826	1.99659
Single-cell pbulk	CD4_platelet_bind	Day 28	CEP63	-0.483414	5.23501	-2.02914	0.0458991	0.932826	-1.99632
Single-cell pbulk	CD4_platelet_bind	Day 28	RUFY3	-0.7647	4.25491	-2.01869	0.0460448	0.932826	-1.99498
Single-cell pbulk	CD4_platelet_bind	Day 28	ICK	-0.934638	4.10454	-2.02562	0.0462	0.932826	-1.99356
Single-cell pbulk	CD4_platelet_bind	Day 28	FAM206A	-0.776175	3.92878	-2.01688	0.0462827	0.932826	-1.99281
Single-cell pbulk	CD4_platelet_bind	Day 28	LIMD1	-0.766731	3.47343	-2.02125	0.0467987	0.932826	-1.98812
Single-cell pbulk	CD4_platelet_bind	Day 28	ELAC2	-0.664645	5.05183	-2.01698	0.0469171	0.932826	-1.98705
Single-cell pbulk	CD4_platelet_bind	Day 28	ZSWIM6	-0.770459	4.51872	-2.00922	0.0470628	0.932826	-1.98573
Single-cell pbulk	CD4_platelet_bind	Day 28	LBH	-0.201402	8.37639	-2.01506	0.0472711	0.932826	-1.98386
Single-cell pbulk	CD4_platelet_bind	Day 28	TMEM62	-0.809225	3.6629	-2.01719	0.047383	0.932826	-1.98286
Single-cell pbulk	CD4_platelet_bind	Day 28	DNAJC8	0.318604	6.92154	2.01382	0.0473942	0.932826	1.98276
Single-cell pbulk	CD4_platelet_bind	Day 28	KIAA1715	-0.732237	4.67202	-2.01326	0.0474534	0.932826	-1.98223
Single-cell pbulk	CD4_platelet_bind	Day 28	ZNF599	0.890872	3.00225	2.01362	0.0475332	0.932826	1.98152
Single-cell pbulk	CD4_platelet_bind	Day 28	FBXL14	0.817176	4.09432	2.00416	0.0476079	0.932826	1.98085
Single-cell pbulk	CD4_platelet_bind	Day 28	ALG8	0.734086	4.57536	2.00407	0.0476141	0.932826	1.9808
Single-cell pbulk	CD4_platelet_bind	Day 28	GARS	0.417739	5.85332	2.00291	0.0477421	0.932826	1.97966
Single-cell pbulk	CD4_platelet_bind	Day 28	MIR4435-1HG	0.988902	3.60645	2.011	0.0478161	0.932826	1.979
Single-cell pbulk	CD4_platelet_bind	Day 28	GAA	0.961279	3.46363	2.01063	0.0479054	0.932826	1.97821
Single-cell pbulk	CD4_platelet_bind	Day 28	PRR3	0.753902	4.65304	2.00072	0.0479786	0.932826	1.97756
Single-cell pbulk	CD4_platelet_bind	Day 28	CEP76	0.907644	2.98466	1.99989	0.0480698	0.932826	1.97675
Single-cell pbulk	CD4_platelet_bind	Day 28	SGK223	0.70855	4.34328	2.00511	0.0484746	0.93685	1.97318
Single-cell pbulk	CD4_platelet_bind	Day 28	NDUFB3	0.40607	6.0887	2.0033	0.0485492	0.93685	1.97253
Single-cell pbulk	CD4_platelet_bind	Day 28	TRAF3IP1	0.740959	4.02988	2.00211	0.0488776	0.938576	1.96966
Single-cell pbulk	CD4_platelet_bind	Day 28	TERF2IP	-0.251227	7.41231	-1.99218	0.0489258	0.938576	-1.96924
Single-cell pbulk	CD4_platelet_bind	Day 28	CCDC77	-0.941954	3.48055	-1.99075	0.0490818	0.938576	-1.96788
Single-cell pbulk	CD4_platelet_bind	Day 28	BCORL1	-0.798749	2.51656	-1.98996	0.0491836	0.938576	-1.967
Single-cell pbulk	CD4_platelet_bind	Day 28	SKIV2L2	0.524109	5.63275	1.9947	0.0495963	0.939878	1.96343
Single-cell pbulk	CD4_Tfh	Day 1	EEF1E1	-1.5505	5.65968	-3.80648	0.000252391	0.50222	-3.65982
Single-cell pbulk	CD4_Tfh	Day 1	CD6	-1.04899	8.12646	-3.78012	0.000279538	0.50222	-3.63356
Single-cell pbulk	CD4_Tfh	Day 1	WRN	1.48828	5.26985	3.6527	0.000428935	0.50222	3.52161
Single-cell pbulk	CD4_Tfh	Day 1	PI4KB	-1.60992	5.88122	-3.59161	0.00053231	0.50222	-3.46395
Single-cell pbulk	CD4_Tfh	Day 1	NUP93	-1.49601	5.34373	-3.55959	0.000686548	0.50222	-3.3949
Single-cell pbulk	CD4_Tfh	Day 1	BIRC6	1.20751	7.28304	3.49641	0.000814629	0.50222	3.34778
Single-cell pbulk	CD4_Tfh	Day 1	LRP10	1.12214	7.23792	3.39399	0.0010139	0.50222	3.28664
Single-cell pbulk	CD4_Tfh	Day 1	VPS37A	-1.56728	5.72892	-3.39253	0.0010187	0.50222	-3.28531
Single-cell pbulk	CD4_Tfh	Day 1	FBXO4	1.38775	5.31269	3.42319	0.00105728	0.50222	3.27482
Single-cell pbulk	CD4_Tfh	Day 1	AXIN1	-1.30669	5.93284	-3.37548	0.00122718	0.50222	-3.23249
Single-cell pbulk	CD4_Tfh	Day 1	NONO	-1.00883	7.78389	-3.28775	0.00143459	0.50222	-3.1876
Single-cell pbulk	CD4_Tfh	Day 1	NT5C3A	1.17246	6.69955	3.32214	0.0014441	0.50222	3.18569
Single-cell pbulk	CD4_Tfh	Day 1	HIST1H2AC	1.57179	5.54611	3.27926	0.00146518	0.50222	3.18149
Single-cell pbulk	CD4_Tfh	Day 1	ACSL3	1.42633	6.13347	3.27029	0.00173868	0.515326	3.13158
Single-cell pbulk	CD4_Tfh	Day 1	OCIAD2	-0.971641	7.53491	-3.23636	0.00188167	0.515326	-3.1083
Single-cell pbulk	CD4_Tfh	Day 1	ZNF550	-1.31981	5.18252	-3.19849	0.00190022	0.515326	-3.1054
Single-cell pbulk	CD4_Tfh	Day 1	NFKBIL1	1.23166	5.2668	3.22206	0.00196874	0.515326	3.09491
Single-cell pbulk	CD4_Tfh	Day 1	ZFAND5	-1.24521	6.99292	-3.16774	0.0020916	0.515326	-3.07691
Single-cell pbulk	CD4_Tfh	Day 1	CNOT7	-1.35632	7.02674	-3.17633	0.0021973	0.515326	-3.06218
Single-cell pbulk	CD4_Tfh	Day 1	DHRS1	1.26234	5.57229	3.07239	0.00280026	0.598285	2.98885
Single-cell pbulk	CD4_Tfh	Day 1	MYBL1	1.33783	7.25716	3.08941	0.00288768	0.598285	2.97945
Single-cell pbulk	CD4_Tfh	Day 1	UBXN2A	1.37946	5.73569	3.08415	0.00295383	0.598285	2.9725
Single-cell pbulk	CD4_Tfh	Day 1	ZFAND2A	1.31284	5.87213	3.05345	0.00328257	0.628111	2.93996
Single-cell pbulk	CD4_Tfh	Day 1	FAM21A	-1.33426	6.11399	-3.00798	0.003383	0.628111	-2.93061
Single-cell pbulk	CD4_Tfh	Day 1	CCNL2	-1.23767	6.55572	-3.01412	0.00361717	0.638679	-2.90975
Single-cell pbulk	CD4_Tfh	Day 1	MARK3	1.18987	6.65291	3.00132	0.00372676	0.638679	2.90041
Single-cell pbulk	CD4_Tfh	Day 1	C17orf85	-1.34947	6.02386	-2.98828	0.00386991	0.638679	-2.88858
Single-cell pbulk	CD4_Tfh	Day 1	CCDC159	-1.20092	5.32397	-2.93683	0.00417928	0.661904	-2.8643
Single-cell pbulk	CD4_Tfh	Day 1	CDS2	-1.38193	6.00925	-2.9192	0.00440168	0.661904	-2.84784
Single-cell pbulk	CD4_Tfh	Day 1	NECAP2	-0.957186	7.26308	-2.94184	0.00445626	0.661904	-2.84392
Single-cell pbulk	CD4_Tfh	Day 1	BBX	-0.971215	7.29616	-2.90003	0.00501572	0.66347	-2.80602
Single-cell pbulk	CD4_Tfh	Day 1	ARSA	-1.24524	5.69338	-2.88867	0.00522967	0.66347	-2.79254
Single-cell pbulk	CD4_Tfh	Day 1	TCF25	-0.940701	8.06608	-2.85156	0.00537287	0.66347	-2.78378
Single-cell pbulk	CD4_Tfh	Day 1	TPM4	-1.19562	7.16426	-2.8515	0.00538384	0.66347	-2.78312
Single-cell pbulk	CD4_Tfh	Day 1	GPBP1	0.838672	7.83153	2.87433	0.00539747	0.66347	2.7823
Single-cell pbulk	CD4_Tfh	Day 1	IRF7	-1.19687	6.00062	-2.86927	0.00546327	0.66347	-2.77837
Single-cell pbulk	CD4_Tfh	Day 1	ADI1	1.30666	6.32001	2.84366	0.00550906	0.66347	2.77566
Single-cell pbulk	CD4_Tfh	Day 28	TAF1D	-1.29338	7.64514	-3.81588	0.000317854	0.681405	-3.6003
Single-cell pbulk	CD4_Tfh	Day 28	LINC01003	-1.46961	5.43677	-3.54239	0.000723053	0.681405	-3.38069
Single-cell pbulk	CD4_Tfh	Day 28	CHD9	-1.53459	6.58076	-3.4778	0.000770854	0.681405	-3.36305
Single-cell pbulk	CD4_Tfh	Day 28	MAPKAPK5	1.60528	5.89626	3.48774	0.000860578	0.681405	3.33254
Single-cell pbulk	CD4_Tfh	Day 28	PI4KB	-1.54242	5.88122	-3.40055	0.00099263	0.681405	-3.29261
Single-cell pbulk	CD4_Tfh	Day 28	MTIF3	-1.27995	6.579	-3.36974	0.00127139	0.681405	-3.22236
Single-cell pbulk	CD4_Tfh	Day 28	SMG6	-1.43759	6.11104	-3.28066	0.00145869	0.681405	-3.18278
Single-cell pbulk	CD4_Tfh	Day 28	ARID4A	-1.37417	7.06618	-3.29417	0.00159424	0.681405	-3.15696
Single-cell pbulk	CD4_Tfh	Day 28	KMT2E-AS1	1.51572	5.96137	3.18263	0.00198566	0.681405	3.09237
Single-cell pbulk	CD4_Tfh	Day 28	C5orf51	1.50079	5.78239	3.18151	0.00199181	0.681405	3.09145
Single-cell pbulk	CD4_Tfh	Day 28	TMEM14C	1.49301	6.53677	3.15478	0.00216397	0.681405	3.06675
Single-cell pbulk	CD4_Tfh	Day 28	TXNL1	-1.38645	6.71179	-3.14097	0.00225933	0.681405	-3.05384
Single-cell pbulk	CD4_Tfh	Day 28	SMARCC2	-1.11431	7.47326	-3.13303	0.00231415	0.681405	-3.04664
Single-cell pbulk	CD4_Tfh	Day 28	CD6	-0.864607	8.12646	-3.12001	0.00240887	0.681405	-3.03456
Single-cell pbulk	CD4_Tfh	Day 28	MYBL1	1.43155	7.25716	3.13117	0.00253089	0.681405	3.01962
Single-cell pbulk	CD4_Tfh	Day 28	CCAR1	-1.15033	6.9304	-3.06711	0.00283059	0.681405	-2.98556
Single-cell pbulk	CD4_Tfh	Day 28	RASSF7	-1.34291	6.34587	-3.08817	0.00288633	0.681405	-2.97959
Single-cell pbulk	CD4_Tfh	Day 28	RNF20	1.41986	5.83829	3.08341	0.00289768	0.681405	2.97839
Single-cell pbulk	CD4_Tfh	Day 28	BBC3	-1.32251	5.7655	-3.0904	0.00290659	0.681405	-2.97745
Single-cell pbulk	CD4_Tfh	Day 28	ITGAM	1.56916	5.58908	3.04153	0.00305837	0.681405	2.96181
Single-cell pbulk	CD4_Tfh	Day 28	RNF41	-1.19734	5.44635	-2.98082	0.00366869	0.686895	-2.90533
Single-cell pbulk	CD4_Tfh	Day 28	UBR2	1.07287	6.73272	3.0093	0.00373785	0.686895	2.89948
Single-cell pbulk	CD4_Tfh	Day 28	MED13	1.19594	5.43267	2.95384	0.00397453	0.686895	2.88018
Single-cell pbulk	CD4_Tfh	Day 28	FBP1	1.25968	5.10636	2.94849	0.0040379	0.686895	2.87519
Single-cell pbulk	CD4_Tfh	Day 28	DNAJC10	1.27071	5.9288	2.97416	0.00406759	0.686895	2.87287
Single-cell pbulk	CD4_Tfh	Day 28	ADNP	1.33879	6.274	2.95053	0.00434804	0.686895	2.85174
Single-cell pbulk	CD4_Tfh	Day 28	IMMT	-1.18571	6.52666	-2.92143	0.00437293	0.686895	-2.84993
Single-cell pbulk	CD4_Tfh	Day 28	VAC14	-1.14573	5.44794	-2.93576	0.00452362	0.686895	-2.83913
Single-cell pbulk	CD4_Tfh	Day 28	AURKAIP1	1.06218	7.3667	2.9358	0.00465856	0.686895	2.82974
Single-cell pbulk	CD4_Tfh	Day 28	ARHGAP26	-1.53126	6.29326	-2.91059	0.00482614	0.686895	-2.81842
Single-cell pbulk	CD4_Tfh	Day 28	DOCK2	-0.899345	7.21007	-2.90789	0.00490869	0.686895	-2.81297
Single-cell pbulk	CD4_Tfh	Day 28	STAM	-1.25569	5.94825	-2.86292	0.0051865	0.686895	-2.79522
Single-cell pbulk	CD4_Tfh	Day 28	ZC3H11A	-1.05488	7.10823	-2.8337	0.00565395	0.686895	-2.7672
Single-cell pbulk	CD4_Tfh	Day 28	PTP4A1	-1.15462	6.34162	-2.85039	0.00581886	0.686895	-2.75782
Single-cell pbulk	CD4_Tfh	Day 28	MRPS22	1.15734	5.61629	2.83763	0.00606455	0.686895	2.74427
Single-cell pbulk	CD4_Tfh	Day 28	DDX10	1.23341	5.79499	2.82776	0.00613259	0.686895	2.74061
Single-cell pbulk	CD4_Tfh	Day 28	ACO2	1.23934	6.23525	2.80037	0.00620823	0.686895	2.73658
Single-cell pbulk	CD4_Tfh	Day 28	TMEM245	-1.38558	5.92188	-2.82368	0.00622164	0.686895	-2.73587
Single-cell pbulk	CD4_Tfh	Day 28	ZMYND11	1.20178	6.71678	2.79894	0.00623863	0.686895	2.73497
Single-cell pbulk	CD4_Tfh	Day 28	CCNL2	-1.20737	6.55572	-2.81762	0.00634536	0.686895	-2.72938
Single-cell pbulk	CD4_Tfh	Day 28	RPL41	-0.399714	10.9367	-2.80798	0.00644199	0.686895	-2.72439
Single-cell pbulk	CD4_Tfh	Day 28	PEX14	-1.25855	5.35237	-2.78564	0.00647433	0.686895	-2.72274
Single-cell pbulk	CD4_Tfh	Day 1	SEMA4D	-0.829882	7.74137	-2.79742	0.00626077	0.709357	-2.7338
Single-cell pbulk	CD4_Tfh	Day 1	RUVBL1	1.24381	5.71958	2.81977	0.00633305	0.709357	2.73002
Single-cell pbulk	CD4_Tfh	Day 1	PPHLN1	-0.912146	7.02535	-2.79928	0.00664254	0.709357	-2.71425
Single-cell pbulk	CD4_Tfh	Day 1	WIBG	1.35051	5.98699	2.77589	0.00668824	0.709357	2.71198
Single-cell pbulk	CD4_Tfh	Day 1	SLC35D1	1.06084	5.11816	2.74358	0.00729212	0.709357	2.6832
Single-cell pbulk	CD4_Tfh	Day 1	HMGXB3	-1.37241	5.79981	-2.73594	0.0074505	0.709357	-2.67601
Single-cell pbulk	CD4_Tfh	Day 1	ZC3H11A	-0.980464	7.10823	-2.72279	0.00775965	0.709357	-2.66235
Single-cell pbulk	CD4_Tfh	Day 1	RAB3IP	-1.24961	5.30553	-2.73343	0.00804199	0.709357	-2.6503
Single-cell pbulk	CD4_Tfh	Day 1	ABHD13	1.27445	5.75397	2.72684	0.00805409	0.709357	2.64979
Single-cell pbulk	CD4_Tfh	Day 1	HUWE1	1.22502	6.59348	2.71482	0.00839173	0.709357	2.63589
Single-cell pbulk	CD4_Tfh	Day 1	ELAC2	-1.23924	5.76931	-2.71767	0.00839215	0.709357	-2.63587
Single-cell pbulk	CD4_Tfh	Day 1	KLHL18	1.27992	5.40346	2.68896	0.00849462	0.709357	2.63175
Single-cell pbulk	CD4_Tfh	Day 1	APBA2	-1.35672	5.98294	-2.70412	0.00867804	0.709357	-2.62448
Single-cell pbulk	CD4_Tfh	Day 1	GPS2	1.2472	6.31621	2.68507	0.00898153	0.709357	2.61276
Single-cell pbulk	CD4_Tfh	Day 1	TTBK2	1.12001	5.45796	2.69204	0.00900642	0.709357	2.61181
Single-cell pbulk	CD4_Tfh	Day 1	GPR155	1.29092	5.70191	2.66493	0.0091052	0.709357	2.60808
Single-cell pbulk	CD4_Tfh	Day 1	STK39	-1.14833	6.35604	-2.68796	0.0091167	0.709357	-2.60765
Single-cell pbulk	CD4_Tfh	Day 1	AHNAK	0.770734	9.60245	2.66654	0.00949931	0.709357	2.59354
Single-cell pbulk	CD4_Tfh	Day 1	SLC30A6	1.07107	5.38883	2.63172	0.0099458	0.709357	2.57771
Single-cell pbulk	CD4_Tfh	Day 1	ANKRD55	1.32939	5.42776	2.63128	0.00995783	0.709357	2.57729
Single-cell pbulk	CD4_Tfh	Day 1	RASSF7	-1.15661	6.34587	-2.63743	0.010289	0.709357	-2.56596
Single-cell pbulk	CD4_Tfh	Day 1	NDUFA12	-0.772142	7.82026	-2.6191	0.0103266	0.709357	-2.5647
Single-cell pbulk	CD4_Tfh	Day 1	CHMP1B	-1.309	5.93507	-2.61586	0.0103859	0.709357	-2.56271
Single-cell pbulk	CD4_Tfh	Day 1	SCYL3	-1.05237	5.33919	-2.63917	0.0104037	0.709357	-2.56212
Single-cell pbulk	CD4_Tfh	Day 1	DNAJC27	-1.04723	5.21384	-2.64555	0.010434	0.709357	-2.56111
Single-cell pbulk	CD4_Tfh	Day 1	GAMT	-1.2239	5.47461	-2.60655	0.0106522	0.709357	-2.5539
Single-cell pbulk	CD4_Tfh	Day 1	KMT2E-AS1	1.24247	5.96137	2.60548	0.0107133	0.709357	2.55191
Single-cell pbulk	CD4_Tfh	Day 1	MARCKSL1	1.1458	6.70251	2.59706	0.0109601	0.709357	2.54397
Single-cell pbulk	CD4_Tfh	Day 1	RCOR3	1.2704	5.93541	2.59253	0.011065	0.709357	2.54064
Single-cell pbulk	CD4_Tfh	Day 1	KEAP1	1.11552	5.78148	2.59409	0.0116184	0.709357	2.52353
Single-cell pbulk	CD4_Tfh	Day 1	COX5A	-0.79624	7.91335	-2.59224	0.0116616	0.709357	-2.52222
Single-cell pbulk	CD4_Tfh	Day 1	PTPN6	-0.817281	7.74021	-2.59876	0.0116665	0.709357	-2.52207
Single-cell pbulk	CD4_Tfh	Day 1	NAA20	1.13361	6.07027	2.58805	0.0117841	0.709357	2.51854
Single-cell pbulk	CD4_Tfh	Day 1	ITGA4	0.77515	8.84905	2.58292	0.0118484	0.709357	2.51663
Single-cell pbulk	CD4_Tfh	Day 1	AKIP1	-1.04937	5.25668	-2.56485	0.0119228	0.709357	-2.51442
Single-cell pbulk	CD4_Tfh	Day 1	MORC2	1.09755	5.27997	2.56458	0.0119313	0.709357	2.51417
Single-cell pbulk	CD4_Tfh	Day 1	HDHD1	1.14433	5.21495	2.56484	0.0119662	0.709357	2.51314
Single-cell pbulk	CD4_Tfh	Day 1	DCAF13	1.23215	5.65718	2.55785	0.0121488	0.709357	2.50779
Single-cell pbulk	CD4_Tfh	Day 1	ATF7IP2	-1.27869	6.63681	-2.57578	0.0122939	0.709357	-2.50359
Single-cell pbulk	CD4_Tfh	Day 1	NR2C2AP	-1.21689	5.52693	-2.55077	0.0123816	0.709357	-2.50108
Single-cell pbulk	CD4_Tfh	Day 1	PARP8	-0.82187	8.00346	-2.54888	0.0124804	0.709357	-2.49826
Single-cell pbulk	CD4_Tfh	Day 1	NOL11	-1.18191	6.02832	-2.54418	0.0126417	0.709357	-2.49371
Single-cell pbulk	CD4_Tfh	Day 1	PTMS	0.989134	5.08794	2.55042	0.0127959	0.709357	2.4894
Single-cell pbulk	CD4_Tfh	Day 1	SELO	1.22357	6.02102	2.53276	0.0129919	0.709357	2.48399
Single-cell pbulk	CD4_Tfh	Day 1	FOXO1	-0.808536	7.49652	-2.53063	0.0130874	0.709357	-2.48138
Single-cell pbulk	CD4_Tfh	Day 1	MAP2K7	1.17304	5.93532	2.5156	0.013642	0.709357	2.46655
Single-cell pbulk	CD4_Tfh	Day 1	WDSUB1	1.10139	5.20631	2.52728	0.0138806	0.709357	2.46034
Single-cell pbulk	CD4_Tfh	Day 1	HOTAIRM1	-1.06929	5.52683	-2.52273	0.0140743	0.709357	-2.45536
Single-cell pbulk	CD4_Tfh	Day 1	RGPD2	0.853908	4.91599	2.5245	0.0141902	0.709357	2.45241
Single-cell pbulk	CD4_Tfh	Day 1	GABBR1	1.13951	5.18091	2.51535	0.0142397	0.709357	2.45116
Single-cell pbulk	CD4_Tfh	Day 1	SAP30L	-1.17384	5.87658	-2.4973	0.0142725	0.709357	-2.45033
Single-cell pbulk	CD4_Tfh	Day 1	NDUFAF7	1.09808	5.40909	2.49672	0.0142943	0.709357	2.44978
Single-cell pbulk	CD4_Tfh	Day 1	FRG1	1.2266	6.27269	2.49365	0.0144489	0.709357	2.4459
Single-cell pbulk	CD4_Tfh	Day 1	ARMCX6	-1.11184	5.45369	-2.50834	0.0145192	0.709357	-2.44416
Single-cell pbulk	CD4_Tfh	Day 1	ATG9A	1.07832	5.30363	2.48664	0.0146793	0.709357	2.4402
Single-cell pbulk	CD4_Tfh	Day 1	PCED1B	-0.884613	7.53611	-2.49379	0.0149309	0.709357	-2.43405
Single-cell pbulk	CD4_Tfh	Day 1	SLC27A3	-0.922432	5.3139	-2.49974	0.014964	0.709357	-2.43325
Single-cell pbulk	CD4_Tfh	Day 28	FLOT2	-1.08596	7.01786	-2.76317	0.00690019	0.715052	-2.70162
Single-cell pbulk	CD4_Tfh	Day 1	TCERG1	-1.01045	6.9775	-2.46794	0.0154175	0.715249	-2.42242
Single-cell pbulk	CD4_Tfh	Day 1	IER3IP1.1	-1.02302	6.71171	-2.46766	0.0154689	0.715249	-2.42121
Single-cell pbulk	CD4_Tfh	Day 1	C1orf86	-0.952944	7.19594	-2.47917	0.0156384	0.715249	-2.41725
Single-cell pbulk	CD4_Tfh	Day 1	LRRFIP1	0.56447	8.81601	2.46026	0.0157303	0.715249	2.41511
Single-cell pbulk	CD4_Tfh	Day 28	ENOPH1	-1.26295	5.96047	-2.72724	0.00763462	0.744801	-2.66782
Single-cell pbulk	CD4_Tfh	Day 28	HSPA13	1.26407	5.41009	2.71101	0.00798908	0.744801	2.65253
Single-cell pbulk	CD4_Tfh	Day 28	RP11-488L18.8	1.18511	5.91523	2.74287	0.00800168	0.744801	2.652
Single-cell pbulk	CD4_Tfh	Day 28	NTMT1	1.21284	5.61801	2.73232	0.00802124	0.744801	2.65117
Single-cell pbulk	CD4_Tfh	Day 28	C11orf57	1.18565	5.66569	2.72044	0.00832174	0.744801	2.63873
Single-cell pbulk	CD4_Tfh	Day 28	CSRP1	1.25513	5.73341	2.6808	0.00868898	0.744801	2.62405
Single-cell pbulk	CD4_Tfh	Day 28	FAM91A1	-1.1549	5.43177	-2.67335	0.00886995	0.744801	-2.61703
Single-cell pbulk	CD4_Tfh	Day 28	FAM208B	1.42695	6.20174	2.6681	0.00899972	0.744801	2.61206
Single-cell pbulk	CD4_Tfh	Day 28	BET1L	-1.09365	6.11216	-2.66771	0.00900925	0.744801	-2.6117
Single-cell pbulk	CD4_Tfh	Day 28	RWDD3	-1.21965	6.05067	-2.65588	0.00931353	0.744801	-2.60033
Single-cell pbulk	CD4_Tfh	Day 28	TMEM41A	-1.22328	5.5812	-2.65139	0.00942353	0.744801	-2.59629
Single-cell pbulk	CD4_Tfh	Day 28	KPNA1	-1.36852	6.02924	-2.67513	0.00943316	0.744801	-2.59594
Single-cell pbulk	CD4_Tfh	Day 28	NSFL1C	1.1484	6.36456	2.65102	0.00943318	0.744801	2.59594
Single-cell pbulk	CD4_Tfh	Day 28	NDUFV1	0.962034	7.4269	2.67158	0.0095273	0.744801	2.59253
Single-cell pbulk	CD4_Tfh	Day 1	USF2	1.00268	5.2865	2.4605	0.0165785	0.746181	2.39592
Single-cell pbulk	CD4_Tfh	Day 1	SMARCA5	-0.815176	7.5765	-2.44796	0.0168684	0.746181	-2.38956
Single-cell pbulk	CD4_Tfh	Day 1	SSBP4	0.899336	7.45949	2.42995	0.0170207	0.746181	2.38626
Single-cell pbulk	CD4_Tfh	Day 1	C4orf32	-1.2041	5.7531	-2.44574	0.0170804	0.746181	-2.38497
Single-cell pbulk	CD4_Tfh	Day 1	CCNG1	0.941759	6.92314	2.42226	0.0173897	0.750897	2.37836
Single-cell pbulk	CD4_Tfh	Day 1	APLP2	1.1881	6.08637	2.42634	0.0179487	0.750897	2.36668
Single-cell pbulk	CD4_Tfh	Day 1	SPNS3	-1.08587	5.2052	-2.40785	0.0180203	0.750897	-2.3652
Single-cell pbulk	CD4_Tfh	Day 1	FLNB	-0.925801	5.40937	-2.42482	0.0181556	0.750897	-2.36243
Single-cell pbulk	CD4_Tfh	Day 1	CD8A	-1.46748	6.12384	-2.41315	0.018448	0.750897	-2.3565
Single-cell pbulk	CD4_Tfh	Day 1	UBE2D4	0.868273	5.22038	2.41518	0.0184808	0.750897	2.35584
Single-cell pbulk	CD4_Tfh	Day 1	ZGPAT	0.999558	6.29037	2.39697	0.0185311	0.750897	2.35483
Single-cell pbulk	CD4_Tfh	Day 1	SF1	-0.462169	9.44656	-2.39686	0.0185365	0.750897	-2.35472
Single-cell pbulk	CD4_Tfh	Day 1	ZNRD1	-1.09845	6.46231	-2.38932	0.0188978	0.752556	-2.34754
Single-cell pbulk	CD4_Tfh	Day 1	ZHX1	-1.11405	5.72007	-2.3881	0.0190085	0.752556	-2.34536
Single-cell pbulk	CD4_Tfh	Day 1	XRCC5	-0.475985	8.69052	-2.38591	0.0190841	0.752556	-2.34388
Single-cell pbulk	CD4_Tfh	Day 1	RAB9A	1.01156	6.08554	2.39313	0.0194877	0.754008	2.33607
Single-cell pbulk	CD4_Tfh	Day 1	DOCK2	-0.730636	7.21007	-2.3903	0.0196715	0.754008	-2.33256
Single-cell pbulk	CD4_Tfh	Day 1	DPH7	-1.07447	5.79954	-2.37202	0.0197517	0.754008	-2.33103
Single-cell pbulk	CD4_Tfh	Day 1	SH3GLB2	-1.1149	6.17901	-2.37012	0.0198474	0.754008	-2.32922
Single-cell pbulk	CD4_Tfh	Day 1	PPP2CA	-0.959941	6.91338	-2.37885	0.0200724	0.754008	-2.32499
Single-cell pbulk	CD4_Tfh	Day 1	ISOC2	-0.962071	5.26458	-2.373	0.0204943	0.754008	-2.31717
Single-cell pbulk	CD4_Tfh	Day 1	TAF1D	-0.797652	7.64514	-2.37064	0.0205265	0.754008	-2.31658
Single-cell pbulk	CD4_Tfh	Day 1	IRF1	0.727633	8.83081	2.36933	0.0206897	0.754008	2.3136
Single-cell pbulk	CD4_Tfh	Day 1	CHID1	-1.05435	5.47838	-2.34777	0.0210062	0.754008	-2.30787
Single-cell pbulk	CD4_Tfh	Day 1	YY1	-0.726064	7.71623	-2.36294	0.0210294	0.754008	-2.30746
Single-cell pbulk	CD4_Tfh	Day 1	UQCRFS1	-0.687143	7.76186	-2.3474	0.0210499	0.754008	-2.30709
Single-cell pbulk	CD4_Tfh	Day 1	ROMO1	0.984155	6.81706	2.35996	0.0211736	0.754008	2.30487
Single-cell pbulk	CD4_Tfh	Day 1	MAP3K4	-0.989627	6.26153	-2.3528	0.0214711	0.754008	-2.2996
Single-cell pbulk	CD4_Tfh	Day 1	ADPRHL2	-1.14296	5.92909	-2.3366	0.0216549	0.754008	-2.29637
Single-cell pbulk	CD4_Tfh	Day 1	AKR7A2	0.97475	6.28221	2.34608	0.0218783	0.754008	2.29247
Single-cell pbulk	CD4_Tfh	Day 1	NAPG	0.978357	5.79297	2.34634	0.0219526	0.754008	2.29119
Single-cell pbulk	CD4_Tfh	Day 1	ARFGAP3	-0.995971	6.59269	-2.32949	0.0219975	0.754008	-2.29041
Single-cell pbulk	CD4_Tfh	Day 28	KEAP1	1.16388	5.78148	2.65255	0.00994869	0.764334	2.57761
Single-cell pbulk	CD4_Tfh	Day 1	R3HDM4	0.906676	7.5414	2.31803	0.0226404	0.770118	2.27945
Single-cell pbulk	CD4_Tfh	Day 28	NT5C3A	0.935662	6.69955	2.64397	0.0102153	0.771514	2.56846
Single-cell pbulk	CD4_Tfh	Day 1	AP1S2	1.08596	6.6254	2.30803	0.0232595	0.783801	2.26915
Single-cell pbulk	CD4_Tfh	Day 1	MANF	1.16629	6.49222	2.30459	0.0234151	0.783801	2.26659
Single-cell pbulk	CD4_Tfh	Day 1	SH3BP5	0.921049	7.38858	2.29862	0.0237667	0.783801	2.26088
Single-cell pbulk	CD4_Tfh	Day 1	RFC2	-1.0241	5.42526	-2.31281	0.0238652	0.783801	-2.25929
Single-cell pbulk	CD4_Tfh	Day 1	TRMT2B	0.960753	5.60839	2.28247	0.0247407	0.783801	2.24543
Single-cell pbulk	CD4_Tfh	Day 1	AMBRA1	-0.92757	5.31854	-2.29753	0.0247908	0.783801	-2.24465
Single-cell pbulk	CD4_Tfh	Day 1	WDR55	-0.99613	5.49029	-2.28119	0.0248806	0.783801	-2.24325
Single-cell pbulk	CD4_Tfh	Day 1	C10orf32	-0.921937	6.31411	-2.29275	0.0249436	0.783801	-2.24228
Single-cell pbulk	CD4_Tfh	Day 1	ANP32A	-0.655433	7.55883	-2.27354	0.0253176	0.783801	-2.23652
Single-cell pbulk	CD4_Tfh	Day 1	UBR2	0.786226	6.73272	2.29025	0.0254299	0.783801	2.23481
Single-cell pbulk	CD4_Tfh	Day 1	NDRG1	1.09649	5.75149	2.2709	0.0254606	0.783801	2.23434
Single-cell pbulk	CD4_Tfh	Day 1	SP140L	-0.835303	7.00529	-2.28864	0.0254722	0.783801	-2.23417
Single-cell pbulk	CD4_Tfh	Day 1	RPS26	-0.263007	11.5078	-2.28598	0.0256835	0.783801	-2.23096
Single-cell pbulk	CD4_Tfh	Day 1	EIF4E3	-0.98162	6.51574	-2.27868	0.0257957	0.783801	-2.22927
Single-cell pbulk	CD4_Tfh	Day 1	RNF169	1.06801	6.20257	2.27537	0.0260183	0.783801	2.22594
Single-cell pbulk	CD4_Tfh	Day 1	PSMA3	-0.844591	6.7155	-2.28018	0.0260383	0.783801	-2.22564
Single-cell pbulk	CD4_Tfh	Day 1	RBL2	-0.641446	8.715	-2.2716	0.0261066	0.783801	-2.22462
Single-cell pbulk	CD4_Tfh	Day 1	ZNF195	0.977103	5.35226	2.27408	0.0263444	0.783801	2.2211
Single-cell pbulk	CD4_Tfh	Day 1	CLEC16A	-1.07881	5.40659	-2.25645	0.0263847	0.783801	-2.2205
Single-cell pbulk	CD4_Tfh	Day 1	SDHAF2	-0.988007	5.66661	-2.24608	0.0271212	0.789316	-2.20977
Single-cell pbulk	CD4_Tfh	Day 1	TRIM28	-0.87153	7.18173	-2.25516	0.0272942	0.789316	-2.20728
Single-cell pbulk	CD4_Tfh	Day 1	CHCHD2	-0.429759	9.31005	-2.24213	0.0273301	0.789316	-2.20677
Single-cell pbulk	CD4_Tfh	Day 1	DPEP2	-1.03627	6.06209	-2.25679	0.0275285	0.789316	-2.20394
Single-cell pbulk	CD4_Tfh	Day 1	FBXO11	-1.00187	5.51337	-2.23845	0.0275773	0.789316	-2.20325
Single-cell pbulk	CD4_Tfh	Day 1	RFTN1	1.08435	6.47382	2.25391	0.0276331	0.789316	2.20246
Single-cell pbulk	CD4_Tfh	Day 1	SELM	-0.929034	6.57851	-2.24616	0.0279449	0.793136	-2.19806
Single-cell pbulk	CD4_Tfh	Day 1	MGST3	0.846218	7.21694	2.22631	0.0284421	0.793395	2.19113
Single-cell pbulk	CD4_Tfh	Day 1	TMEM38B	0.863305	5.30052	2.22372	0.0285884	0.793395	2.18912
Single-cell pbulk	CD4_Tfh	Day 1	NAT10	0.971629	5.48767	2.22197	0.0287107	0.793395	2.18744
Single-cell pbulk	CD4_Tfh	Day 1	FMNL1	0.590213	8.03595	2.23128	0.0289697	0.793395	2.1839
Single-cell pbulk	CD4_Tfh	Day 1	MAPKAPK2	-0.988761	6.01999	-2.22967	0.0292214	0.793395	-2.18049
Single-cell pbulk	CD4_Tfh	Day 1	CHMP5	-0.868844	6.23395	-2.21811	0.0298558	0.793395	-2.172
Single-cell pbulk	CD4_Tfh	Day 1	GBP3	0.959898	5.541	2.20553	0.029945	0.793395	2.17082
Single-cell pbulk	CD4_Tfh	Day 1	LSS	-0.802275	5.21837	-2.21613	0.0300416	0.793395	-2.16954
Single-cell pbulk	CD4_Tfh	Day 1	PTPRCAP	-0.389033	10.423	-2.21013	0.0306359	0.793395	-2.16177
Single-cell pbulk	CD4_Tfh	Day 1	NNT-AS1	0.996639	5.41412	2.19455	0.0306867	0.793395	2.16111
Single-cell pbulk	CD4_Tfh	Day 1	MRPL35	-1.01296	5.36812	-2.19235	0.0308496	0.793395	-2.15901
Single-cell pbulk	CD4_Tfh	Day 1	EWSR1	0.502379	8.0639	2.2021	0.0309212	0.793395	2.15809
Single-cell pbulk	CD4_Tfh	Day 1	TMEM140	-0.88062	5.43417	-2.20463	0.0310555	0.793395	-2.15636
Single-cell pbulk	CD4_Tfh	Day 1	CENPK	-0.959036	6.03652	-2.20092	0.0311936	0.793395	-2.15459
Single-cell pbulk	CD4_Tfh	Day 1	C2CD5	1.01592	5.60735	2.20044	0.0312204	0.793395	2.15425
Single-cell pbulk	CD4_Tfh	Day 1	UPF2	-1.0475	6.47406	-2.18648	0.0312897	0.793395	-2.15337
Single-cell pbulk	CD4_Tfh	Day 1	SNRNP48	1.06363	5.61018	2.19629	0.0313031	0.793395	2.1532
Single-cell pbulk	CD4_Tfh	Day 1	SAMD1	-0.994231	5.65597	-2.1863	0.0313037	0.793395	-2.15319
Single-cell pbulk	CD4_Tfh	Day 1	SNRPG	-0.848501	7.16391	-2.1988	0.0314335	0.793395	-2.15154
Single-cell pbulk	CD4_Tfh	Day 1	VAC14	-0.852459	5.44794	-2.19374	0.0316797	0.793395	-2.14843
Single-cell pbulk	CD4_Tfh	Day 1	SETD5	-0.905294	6.67354	-2.17424	0.0322784	0.793395	-2.14095
Single-cell pbulk	CD4_Tfh	Day 1	TXNL1	-0.94797	6.71179	-2.16934	0.0326595	0.793395	-2.13624
Single-cell pbulk	CD4_Tfh	Day 1	PSME2	-0.624873	8.77429	-2.16745	0.0327545	0.793395	-2.13508
Single-cell pbulk	CD4_Tfh	Day 1	ATP6V1H	-0.961184	6.08442	-2.17653	0.0328297	0.793395	-2.13416
Single-cell pbulk	CD4_Tfh	Day 1	PHF20L1	-0.900907	6.72029	-2.17841	0.0328935	0.793395	-2.13338
Single-cell pbulk	CD4_Tfh	Day 1	GFOD1	0.873106	5.02722	2.17871	0.0329305	0.793395	2.13293
Single-cell pbulk	CD4_Tfh	Day 1	C1orf228	-0.999423	6.42102	-2.1755	0.0329789	0.793395	-2.13234
Single-cell pbulk	CD4_Tfh	Day 1	HSPA13	0.982683	5.41009	2.16161	0.0332783	0.793395	2.12871
Single-cell pbulk	CD4_Tfh	Day 1	CGGBP1	0.622983	7.31252	2.17147	0.0332784	0.793395	2.12871
Single-cell pbulk	CD4_Tfh	Day 1	FAF2	-0.930174	5.70015	-2.17165	0.0335932	0.793395	-2.12492
Single-cell pbulk	CD4_Tfh	Day 1	NKAP	-0.953209	6.33306	-2.1568	0.0335996	0.793395	-2.12484
Single-cell pbulk	CD4_Tfh	Day 1	EIF2S3	0.619866	8.4827	2.15594	0.0337123	0.793395	2.1235
Single-cell pbulk	CD4_Tfh	Day 1	ATP8B2	0.950759	6.33743	2.16013	0.0343473	0.793395	2.11597
Single-cell pbulk	CD4_Tfh	Day 1	PRNP	0.834709	6.71919	2.15632	0.0346171	0.793395	2.11281
Single-cell pbulk	CD4_Tfh	Day 1	TRIM33	0.913117	6.58971	2.14386	0.0347299	0.793395	2.11149
Single-cell pbulk	CD4_Tfh	Day 1	ACLY	-1.05794	6.09502	-2.1476	0.0353263	0.793395	-2.1046
Single-cell pbulk	CD4_Tfh	Day 1	TYK2	-1.05089	5.72848	-2.14486	0.0355728	0.793395	-2.10178
Single-cell pbulk	CD4_Tfh	Day 1	EMC2	-1.06653	5.42297	-2.1313	0.0357012	0.793395	-2.10031
Single-cell pbulk	CD4_Tfh	Day 1	KRIT1	-1.05009	6.33232	-2.13057	0.0357636	0.793395	-2.0996
Single-cell pbulk	CD4_Tfh	Day 1	TPD52	1.01622	5.92809	2.12907	0.0358906	0.793395	2.09816
Single-cell pbulk	CD4_Tfh	Day 1	KIAA0141	-0.962798	6.0675	-2.14579	0.0359073	0.793395	-2.09798
Single-cell pbulk	CD4_Tfh	Day 1	VAMP2	0.866789	7.55973	2.12389	0.0363783	0.793395	2.09267
Single-cell pbulk	CD4_Tfh	Day 1	SF3B3	1.01306	6.40266	2.13446	0.0365349	0.793395	2.09092
Single-cell pbulk	CD4_Tfh	Day 1	SDHAF1	-0.940117	5.65386	-2.11894	0.0368203	0.793395	-2.08775
Single-cell pbulk	CD4_Tfh	Day 1	SPATA13	-1.03251	6.26159	-2.12499	0.0372595	0.793395	-2.08291
Single-cell pbulk	CD4_Tfh	Day 1	HERC4	0.925277	6.62635	2.1138	0.0372614	0.793395	2.08289
Single-cell pbulk	CD4_Tfh	Day 1	TMEM204	-0.996221	6.44961	-2.12441	0.0373549	0.793395	-2.08186
Single-cell pbulk	CD4_Tfh	Day 1	SPOCK2	-0.48116	8.78541	-2.11194	0.0374156	0.793395	-2.0812
Single-cell pbulk	CD4_Tfh	Day 1	ZNF318	0.951833	5.6433	2.12368	0.0374892	0.793395	2.0804
Single-cell pbulk	CD4_Tfh	Day 1	UBE4B	0.946556	5.81723	2.11638	0.0376381	0.793395	2.07877
Single-cell pbulk	CD4_Tfh	Day 1	GMDS	-0.92073	5.84402	-2.12074	0.0376608	0.793395	-2.07853
Single-cell pbulk	CD4_Tfh	Day 1	TM9SF3	-0.861029	6.86648	-2.12163	0.0376874	0.793395	-2.07824
Single-cell pbulk	CD4_Tfh	Day 1	XRRA1	-0.92727	5.66698	-2.11756	0.0379967	0.793395	-2.07489
Single-cell pbulk	CD4_Tfh	Day 1	C16orf91	-1.00636	5.51895	-2.10016	0.0384216	0.793395	-2.07033
Single-cell pbulk	CD4_Tfh	Day 1	MAPKAPK5	0.975015	5.89626	2.10906	0.0386466	0.793395	2.06793
Single-cell pbulk	CD4_Tfh	Day 1	CMTM8	-1.03773	5.86761	-2.10676	0.0388665	0.793395	-2.0656
Single-cell pbulk	CD4_Tfh	Day 1	RP11-611E13.2	0.90645	5.45082	2.10392	0.0392536	0.793395	2.06152
Single-cell pbulk	CD4_Tfh	Day 1	BRPF1	0.887065	5.28634	2.10242	0.0392788	0.793395	2.06125
Single-cell pbulk	CD4_Tfh	Day 1	CTB-133G6.1	0.753179	7.57866	2.10009	0.0392879	0.793395	2.06116
Single-cell pbulk	CD4_Tfh	Day 1	EEFSEC	0.966976	5.93577	2.08983	0.0393624	0.793395	2.06038
Single-cell pbulk	CD4_Tfh	Day 1	COMMD6	-0.434174	9.47537	-2.09905	0.0394158	0.793395	-2.05982
Single-cell pbulk	CD4_Tfh	Day 1	ZMPSTE24	0.798036	5.73998	2.08405	0.0399567	0.793395	2.0542
Single-cell pbulk	CD4_Tfh	Day 1	BANP	-0.849455	5.74703	-2.09249	0.0403304	0.793395	-2.05035
Single-cell pbulk	CD4_Tfh	Day 1	PGLS	-0.687874	7.46153	-2.09028	0.0403637	0.793395	-2.05001
Single-cell pbulk	CD4_Tfh	Day 1	ANKRD10	0.869871	6.60364	2.08826	0.0403976	0.793395	2.04966
Single-cell pbulk	CD4_Tfh	Day 1	ATPIF1	-0.514859	8.28888	-2.08617	0.0407968	0.793395	-2.04559
Single-cell pbulk	CD4_Tfh	Day 1	RANBP1	0.815772	6.91759	2.08457	0.0408405	0.793395	2.04515
Single-cell pbulk	CD4_Tfh	Day 1	PSMG1	-0.957429	5.42076	-2.0727	0.0410339	0.793395	-2.04319
Single-cell pbulk	CD4_Tfh	Day 1	CASP8	0.704851	7.39265	2.0695	0.0413179	0.793395	2.04033
Single-cell pbulk	CD4_Tfh	Day 1	RARG	0.840156	5.17764	2.06858	0.0413612	0.793395	2.03989
Single-cell pbulk	CD4_Tfh	Day 1	MMADHC	-0.937471	7.00662	-2.06673	0.041539	0.793395	-2.03811
Single-cell pbulk	CD4_Tfh	Day 1	DDX5	-0.266097	10.8384	-2.0766	0.0415648	0.793395	-2.03785
Single-cell pbulk	CD4_Tfh	Day 1	PKM	0.550481	8.42815	2.0654	0.0417157	0.793395	2.03635
Single-cell pbulk	CD4_Tfh	Day 1	PTOV1	-0.883785	6.74967	-2.06315	0.0419316	0.793395	-2.0342
Single-cell pbulk	CD4_Tfh	Day 1	TMEM41A	-0.959374	5.5812	-2.06046	0.0421472	0.793395	-2.03206
Single-cell pbulk	CD4_Tfh	Day 1	LYSMD3	0.984103	5.4915	2.07089	0.042252	0.793395	2.03103
Single-cell pbulk	CD4_Tfh	Day 1	RAD23B	0.80411	6.87122	2.05851	0.0423385	0.793395	2.03018
Single-cell pbulk	CD4_Tfh	Day 1	COTL1	-0.588828	8.70083	-2.06042	0.0430481	0.793395	-2.02324
Single-cell pbulk	CD4_Tfh	Day 1	OSGEPL1	-0.90643	5.23249	-2.04975	0.0432048	0.793395	-2.02172
Single-cell pbulk	CD4_Tfh	Day 1	KDM7A	0.94018	6.20018	2.04536	0.0436443	0.793395	2.01749
Single-cell pbulk	CD4_Tfh	Day 1	MR1	-0.800655	5.55817	-2.05306	0.0438665	0.793395	-2.01536
Single-cell pbulk	CD4_Tfh	Day 1	ITGAM	1.0996	5.58908	2.04229	0.0439539	0.793395	2.01453
Single-cell pbulk	CD4_Tfh	Day 1	POP4	0.947006	5.86566	2.04207	0.0439768	0.793395	2.01431
Single-cell pbulk	CD4_Tfh	Day 1	WHAMM	-0.838542	6.82591	-2.04081	0.0441036	0.793395	-2.0131
Single-cell pbulk	CD4_Tfh	Day 1	POM121	-0.851411	6.6924	-2.0405	0.0442019	0.793395	-2.01217
Single-cell pbulk	CD4_Tfh	Day 1	HDLBP	-0.98908	6.47114	-2.03887	0.0443013	0.793395	-2.01123
Single-cell pbulk	CD4_Tfh	Day 1	PSMD11	0.932387	6.43579	2.04986	0.0443735	0.793395	2.01055
Single-cell pbulk	CD4_Tfh	Day 1	SETD6	-0.910972	5.16226	-2.03558	0.0446382	0.793395	-2.00805
Single-cell pbulk	CD4_Tfh	Day 1	MICU3	0.830932	5.21745	2.04632	0.0446722	0.793395	2.00773
Single-cell pbulk	CD4_Tfh	Day 1	CREBL2	-0.939841	5.88046	-2.04448	0.0447344	0.793395	-2.00714
Single-cell pbulk	CD4_Tfh	Day 1	ZNF326	-0.953711	6.2913	-2.04549	0.0447493	0.793395	-2.007
Single-cell pbulk	CD4_Tfh	Day 1	CASK	0.919199	6.36044	2.03291	0.0449125	0.793395	2.00547
Single-cell pbulk	CD4_Tfh	Day 1	KRR1	-0.874768	6.629	-2.04609	0.04505	0.793395	-2.00419
Single-cell pbulk	CD4_Tfh	Day 1	VPS41	1.06715	5.70231	2.03932	0.0451418	0.793395	2.00333
Single-cell pbulk	CD4_Tfh	Day 1	AK3	-0.763384	6.15058	-2.03908	0.0454622	0.793395	-2.00035
Single-cell pbulk	CD4_Tfh	Day 1	PURA	-0.811881	7.24121	-2.02747	0.0455216	0.793395	-1.9998
Single-cell pbulk	CD4_Tfh	Day 1	ZFPM1	-0.999093	6.17782	-2.03706	0.0455635	0.793395	-1.99941
Single-cell pbulk	CD4_Tfh	Day 1	MPPE1	0.90432	6.18777	2.03606	0.0456644	0.793395	1.99848
Single-cell pbulk	CD4_Tfh	Day 1	COA3	-0.828311	6.03782	-2.02519	0.045714	0.793395	-1.99802
Single-cell pbulk	CD4_Tfh	Day 1	LTBP3	0.926522	6.11575	2.02476	0.0457591	0.793395	1.99761
Single-cell pbulk	CD4_Tfh	Day 28	MICU3	1.07871	5.21745	2.62504	0.0107139	0.795683	2.5519
Single-cell pbulk	CD4_Tfh	Day 1	THOC6	0.921823	5.68927	2.02923	0.0464162	0.799602	1.99159
Single-cell pbulk	CD4_Tfh	Day 1	SELL	-0.481594	9.61302	-2.03068	0.0464759	0.799602	-1.99104
Single-cell pbulk	CD4_Tfh	Day 1	MXD4	-0.87971	6.68699	-2.01174	0.0471413	0.803301	-1.98503
Single-cell pbulk	CD4_Tfh	Day 1	ING5	0.894074	5.80588	2.01226	0.0471457	0.803301	1.98499
Single-cell pbulk	CD4_Tfh	Day 1	PDCD10	-0.890807	6.95207	-2.0109	0.0472318	0.803301	-1.98422
Single-cell pbulk	CD4_Tfh	Day 1	ZNF32	0.995861	6.13604	2.01504	0.0478527	0.810343	1.97867
Single-cell pbulk	CD4_Tfh	Day 1	SH3BP1	-0.695331	7.12293	-2.00372	0.0480095	0.810343	-1.97728
Single-cell pbulk	CD4_Tfh	Day 1	PAGR1	0.990758	6.0664	2.00697	0.0485222	0.813675	1.97277
Single-cell pbulk	CD4_Tfh	Day 1	LEMD2	0.937893	5.85532	1.99765	0.0486762	0.813675	1.97142
Single-cell pbulk	CD4_Tfh	Day 1	RMND5B	-0.858911	5.46122	-2.00994	0.0487667	0.813675	-1.97063
Single-cell pbulk	CD4_Tfh	Day 1	MEGF9	0.81985	5.9059	2.00291	0.0492494	0.813675	1.96643
Single-cell pbulk	CD4_Tfh	Day 1	BRWD1	-0.78147	7.1288	-1.99831	0.0494456	0.813675	-1.96473
Single-cell pbulk	CD4_Tfh	Day 1	DDB1	0.871513	6.77463	1.99695	0.049688	0.813675	1.96264
Single-cell pbulk	CD4_Tfh	Day 28	BATF	1.09302	5.87645	2.60287	0.0112851	0.824365	2.53375
Single-cell pbulk	CD4_Tfh	Day 28	FOPNL	1.215	5.68925	2.57111	0.0117321	0.824598	2.5201
Single-cell pbulk	CD4_Tfh	Day 28	GOSR1	-1.17741	6.22331	-2.56249	0.0119986	0.824598	-2.51218
Single-cell pbulk	CD4_Tfh	Day 28	MPST	-1.02961	5.17327	-2.55688	0.0121817	0.824598	-2.50684
Single-cell pbulk	CD4_Tfh	Day 28	RFTN1	1.26496	6.47382	2.57215	0.0123922	0.824598	2.50078
Single-cell pbulk	CD4_Tfh	Day 28	CBWD2	-1.09766	5.65707	-2.54602	0.0125514	0.824598	-2.49625
Single-cell pbulk	CD4_Tfh	Day 28	BANP	-1.05504	5.74703	-2.55457	0.0129377	0.824598	-2.48548
Single-cell pbulk	CD4_Tfh	Day 28	NAPG	1.06346	5.79297	2.55138	0.0130437	0.824598	2.48257
Single-cell pbulk	CD4_Tfh	Day 28	SCAF8	-1.01274	6.32703	-2.53908	0.0132839	0.824598	-2.47607
Single-cell pbulk	CD4_Tfh	Day 28	PDIA4	1.06856	6.46924	2.5331	0.0137489	0.824598	2.46376
Single-cell pbulk	CD4_Tfh	Day 28	NFKBIL1	0.981153	5.2668	2.53003	0.0137599	0.824598	2.46347
Single-cell pbulk	CD4_Tfh	Day 28	XXbac-BPG299F13.17	-1.0927	5.49879	-2.53121	0.0137752	0.824598	-2.46307
Single-cell pbulk	CD4_Tfh	Day 28	GPATCH11	1.24282	5.45172	2.50649	0.0139565	0.824598	2.45838
Single-cell pbulk	CD4_Tfh	Day 28	C17orf85	-1.14089	6.02386	-2.51518	0.0141873	0.824598	-2.45249
Single-cell pbulk	CD4_Tfh	Day 28	TBC1D14	0.996285	5.98805	2.51236	0.0144219	0.824598	2.44658
Single-cell pbulk	CD4_Tfh	Day 28	RNF14	1.14424	5.56919	2.48792	0.0146296	0.824598	2.44142
Single-cell pbulk	CD4_Tfh	Day 28	CHID1	-1.11969	5.47838	-2.48792	0.0146297	0.824598	-2.44142
Single-cell pbulk	CD4_Tfh	Day 28	SACS	1.16752	5.56339	2.50012	0.0147975	0.824598	2.4373
Single-cell pbulk	CD4_Tfh	Day 28	SCYL3	-0.991307	5.33919	-2.49824	0.0150084	0.824598	-2.43218
Single-cell pbulk	CD4_Tfh	Day 28	UIMC1	1.22031	5.95892	2.47586	0.0151277	0.824598	2.42931
Single-cell pbulk	CD4_Tfh	Day 28	C21orf91	-1.13163	6.24352	-2.47057	0.0153116	0.824598	-2.42492
Single-cell pbulk	CD4_Tfh	Day 28	ADAM8	0.995684	6.50155	2.48212	0.0155354	0.824598	2.41965
Single-cell pbulk	CD4_Tfh	Day 28	AC093323.3	-1.08029	6.02981	-2.46355	0.0155954	0.824598	-2.41825
Single-cell pbulk	CD4_Tfh	Day 28	SLTM	-1.03086	7.49087	-2.46654	0.0160265	0.824598	-2.40831
Single-cell pbulk	CD4_Tfh	Day 28	HIPK1	1.0787	6.30507	2.46789	0.0162487	0.824598	2.40328
Single-cell pbulk	CD4_Tfh	Day 28	MED9	-1.03987	5.18402	-2.46253	0.016374	0.824598	-2.40047
Single-cell pbulk	CD4_Tfh	Day 28	SNTB2	1.1755	5.84054	2.4578	0.0164421	0.824598	2.39895
Single-cell pbulk	CD4_Tfh	Day 28	ATP11B	-1.12553	6.47749	-2.43704	0.0167148	0.824598	-2.39292
Single-cell pbulk	CD4_Tfh	Day 28	MT-CO1	-0.269423	14.2972	-2.44607	0.0168	0.824598	-2.39106
Single-cell pbulk	CD4_Tfh	Day 28	PITPNA	-1.07629	5.44639	-2.43348	0.0168657	0.824598	-2.38962
Single-cell pbulk	CD4_Tfh	Day 28	CREBL2	-1.13314	5.88046	-2.44849	0.0168832	0.824598	-2.38924
Single-cell pbulk	CD4_Tfh	Day 28	BFAR	-1.08083	6.16443	-2.44829	0.0170249	0.824598	-2.38617
Single-cell pbulk	CD4_Tfh	Day 28	FUBP1	0.984197	7.0558	2.43574	0.0177919	0.852482	2.36992
Single-cell pbulk	CD4_Tfh	Day 28	ZFC3H1	-1.09275	7.11184	-2.39657	0.0185502	0.877167	-2.35445
Single-cell pbulk	CD4_Tfh	Day 28	USP22	-1.0222	6.46713	-2.39369	0.0187008	0.877167	-2.35144
Single-cell pbulk	CD4_Tfh	Day 28	C14orf142	-1.12861	5.45042	-2.38465	0.0191254	0.882315	-2.34308
Single-cell pbulk	CD4_Tfh	Day 28	SCFD2	1.09004	5.47598	2.36801	0.019999	0.882315	2.32637
Single-cell pbulk	CD4_Tfh	Day 28	ZMAT2	-0.999371	6.91595	-2.37876	0.0201324	0.882315	-2.32387
Single-cell pbulk	CD4_Tfh	Day 28	SUPT3H	1.07601	5.91012	2.36467	0.0201469	0.882315	2.3236
Single-cell pbulk	CD4_Tfh	Day 28	MRS2	1.10681	5.38867	2.36143	0.020291	0.882315	2.32092
Single-cell pbulk	CD4_Tfh	Day 28	HCLS1	-0.487667	8.92738	-2.35899	0.0204172	0.882315	-2.31859
Single-cell pbulk	CD4_Tfh	Day 28	CMC1	-1.24035	6.99868	-2.36726	0.0207872	0.882315	-2.31183
Single-cell pbulk	CD4_Tfh	Day 28	SPCS3	0.733316	7.58027	2.36604	0.0208663	0.882315	2.31039
Single-cell pbulk	CD4_Tfh	Day 28	HUWE1	1.06203	6.59348	2.34627	0.0219313	0.882315	2.29156
Single-cell pbulk	CD4_Tfh	Day 28	HRH2	-0.91778	5.18855	-2.32889	0.022046	0.882315	-2.28957
Single-cell pbulk	CD4_Tfh	Day 28	HSPA14	-1.028	5.66662	-2.34012	0.0221971	0.882315	-2.28698
Single-cell pbulk	CD4_Tfh	Day 28	NISCH	-1.12341	5.65586	-2.32234	0.0223969	0.882315	-2.28357
Single-cell pbulk	CD4_Tfh	Day 28	MR1	-0.914673	5.55817	-2.33686	0.0224629	0.882315	-2.28245
Single-cell pbulk	CD4_Tfh	Day 28	C9orf69	-0.989311	6.00169	-2.33569	0.022513	0.882315	-2.2816
Single-cell pbulk	CD4_Tfh	Day 28	GNL3	1.01536	6.07559	2.32648	0.0228376	0.882315	2.27614
Single-cell pbulk	CD4_Tfh	Day 28	PCBP2	-0.719107	8.03294	-2.31424	0.0228648	0.882315	-2.27569
Single-cell pbulk	CD4_Tfh	Day 28	CTSO	0.999039	5.39194	2.30229	0.0235501	0.882315	2.26439
Single-cell pbulk	CD4_Tfh	Day 28	SSFA2	1.00789	5.34396	2.30141	0.0236039	0.882315	2.26352
Single-cell pbulk	CD4_Tfh	Day 28	SEMA4D	-0.70893	7.74137	-2.29895	0.0237471	0.882315	-2.2612
Single-cell pbulk	CD4_Tfh	Day 28	HMGN4	0.89602	6.94354	2.29438	0.024019	0.882315	2.25683
Single-cell pbulk	CD4_Tfh	Day 28	BCL2L13	-1.04409	5.63766	-2.29131	0.0242031	0.882315	-2.25389
Single-cell pbulk	CD4_Tfh	Day 28	CES2	-1.00466	5.47131	-2.28834	0.0243831	0.882315	-2.25104
Single-cell pbulk	CD4_Tfh	Day 28	USP30-AS1	0.941009	5.21411	2.29976	0.0245741	0.882315	2.24803
Single-cell pbulk	CD4_Tfh	Day 28	MAP9	0.875657	5.10649	2.30186	0.0245899	0.882315	2.24779
Single-cell pbulk	CD4_Tfh	Day 28	DPYD	0.872027	7.49947	2.28429	0.0246499	0.882315	2.24685
Single-cell pbulk	CD4_Tfh	Day 28	CRTAP	-1.02314	6.4731	-2.2946	0.0249727	0.882315	-2.24182
Single-cell pbulk	CD4_Tfh	Day 28	PKM	0.588436	8.42815	2.26912	0.0256092	0.882315	2.23209
Single-cell pbulk	CD4_Tfh	Day 28	ATP5G3	0.563514	8.32392	2.2663	0.0257524	0.882315	2.22993
Single-cell pbulk	CD4_Tfh	Day 28	TSPAN3	1.07609	5.4131	2.26619	0.0257625	0.882315	2.22977
Single-cell pbulk	CD4_Tfh	Day 28	NUP88	1.05131	5.78801	2.26591	0.0257763	0.882315	2.22957
Single-cell pbulk	CD4_Tfh	Day 28	INF2	0.976505	5.28108	2.2839	0.0258381	0.882315	2.22864
Single-cell pbulk	CD4_Tfh	Day 28	TECPR1	-0.920965	6.15769	-2.27849	0.0259052	0.882315	-2.22763
Single-cell pbulk	CD4_Tfh	Day 28	ZNF195	0.9953	5.35226	2.27278	0.0261665	0.882315	2.22373
Single-cell pbulk	CD4_Tfh	Day 28	MUS81	-1.04784	5.81293	-2.25619	0.0264019	0.882315	-2.22025
Single-cell pbulk	CD4_Tfh	Day 28	ANKRD32	1.15319	5.53672	2.25569	0.0264342	0.882315	2.21977
Single-cell pbulk	CD4_Tfh	Day 28	UBR4	0.941694	6.33594	2.27601	0.0266041	0.882315	2.21728
Single-cell pbulk	CD4_Tfh	Day 28	RAVER1	0.990756	5.40643	2.26968	0.0266058	0.882315	2.21725
Single-cell pbulk	CD4_Tfh	Day 28	ING5	1.02713	5.80588	2.25256	0.0266402	0.882315	2.21675
Single-cell pbulk	CD4_Tfh	Day 28	MRPS18B	-1.04372	6.68127	-2.25057	0.0267694	0.882315	-2.21486
Single-cell pbulk	CD4_Tfh	Day 28	UHMK1	-0.931316	7.17101	-2.2504	0.0267988	0.882315	-2.21444
Single-cell pbulk	CD4_Tfh	Day 28	DMAP1	0.889646	5.73827	2.25959	0.0271499	0.882315	2.20936
Single-cell pbulk	CD4_Tfh	Day 28	CD8A	-1.46234	6.12384	-2.25447	0.0272005	0.882315	-2.20863
Single-cell pbulk	CD4_Tfh	Day 28	SPEF2	0.939984	5.22148	2.26014	0.0273646	0.882315	2.20628
Single-cell pbulk	CD4_Tfh	Day 28	ATP2B4	-1.05803	6.85957	-2.23926	0.0275228	0.882315	-2.20402
Single-cell pbulk	CD4_Tfh	Day 28	SFMBT2	-1.11028	5.67923	-2.24927	0.027779	0.884167	-2.20039
Single-cell pbulk	CD4_Tfh	Day 28	MFSD1	1.12429	5.91959	2.24346	0.028236	0.886566	2.19399
Single-cell pbulk	CD4_Tfh	Day 28	ZNF550	-0.924822	5.18252	-2.2286	0.0282523	0.886566	-2.19376
Single-cell pbulk	CD4_Tfh	Day 28	CEP68	-1.00677	5.81852	-2.21712	0.029052	0.902652	-2.18278
Single-cell pbulk	CD4_Tfh	Day 28	LETMD1	1.07927	6.59199	2.21095	0.0294913	0.902652	2.17686
Single-cell pbulk	CD4_Tfh	Day 28	MEA1	-0.9548	6.7397	-2.2221	0.0295273	0.902652	-2.17637
Single-cell pbulk	CD4_Tfh	Day 28	FBXO11	-0.997288	5.51337	-2.20772	0.0297232	0.902652	-2.17376
Single-cell pbulk	CD4_Tfh	Day 28	XKR8	-1.00652	5.2668	-2.20482	0.0299471	0.902652	-2.17079
Single-cell pbulk	CD4_Tfh	Day 28	TRAF3IP3	0.469097	9.33408	2.21703	0.0299804	0.902652	2.17035
Single-cell pbulk	CD4_Tfh	Day 28	AP1S2	1.07863	6.6254	2.19826	0.0304246	0.906021	2.16452
Single-cell pbulk	CD4_Tfh	Day 28	G3BP1	0.783235	7.59674	2.20557	0.0305669	0.906021	2.16267
Single-cell pbulk	CD4_Tfh	Day 28	PSMA2.1	-0.973916	5.91481	-2.20596	0.0307022	0.906021	-2.16091
Single-cell pbulk	CD4_Tfh	Day 28	WRN	0.919561	5.26985	2.19053	0.0309861	0.908383	2.15725
Single-cell pbulk	CD4_Tfh	Day 28	TWISTNB	-1.04333	5.68482	-2.19557	0.0315533	0.918963	-2.15002
Single-cell pbulk	CD4_Tfh	Day 28	TUBB4B	1.00752	6.64174	2.19086	0.0318974	0.919362	2.14569
Single-cell pbulk	CD4_Tfh	Day 28	CSNK2A1	-0.962296	6.5437	-2.17209	0.0324345	0.919362	-2.13901
Single-cell pbulk	CD4_Tfh	Day 28	VPS37A	-1.00326	5.72892	-2.16429	0.0330037	0.919362	-2.13204
Single-cell pbulk	CD4_Tfh	Day 28	MBD3	0.929018	5.48414	2.16223	0.0331666	0.919362	2.13006
Single-cell pbulk	CD4_Tfh	Day 28	VAMP5	-1.02671	6.94072	-2.17651	0.0332032	0.919362	-2.12962
Single-cell pbulk	CD4_Tfh	Day 28	FAM127B	-1.01348	5.36614	-2.16061	0.0332994	0.919362	-2.12845
Single-cell pbulk	CD4_Tfh	Day 28	RAC2	-0.246099	10.1233	-2.17214	0.0333284	0.919362	-2.1281
Single-cell pbulk	CD4_Tfh	Day 28	SUDS3	-0.939435	6.25471	-2.17149	0.0333811	0.919362	-2.12747
Single-cell pbulk	CD4_Tfh	Day 28	C22orf39	-1.028	6.07242	-2.17037	0.0334667	0.919362	-2.12644
