## Extended Data Table 5 for "Influenza vaccination and single cell multiomics reveal sex dimorphic immune imprints of prior mild COVID-19" (part 21 of 41)

### Sheet: COVR vs. HC vax response (continued)
Significant (p < 0.05) single-cell pseudobulk regression model output for vaccination-induced changes from baseline differences between COVR and HC. Only subjects 65 years of age or above are included.
Single-cell pbulk	CD4_Tfh	Day 28	EFCAB2	1.00009	5.44052	2.15642	0.0336302	0.919362	2.12448
Single-cell pbulk	CD4_Tfh	Day 28	P2RY10	-0.984992	6.04986	-2.14657	0.0344295	0.924471	-2.11501
Single-cell pbulk	CD4_Tfh	Day 28	GABBR1	1.00703	5.18091	2.15335	0.0347718	0.924471	2.11101
Single-cell pbulk	CD4_Tfh	Day 28	ACTN4	-1.10894	6.76171	-2.15391	0.0348893	0.924471	-2.10964
Single-cell pbulk	CD4_Tfh	Day 28	UHRF2	-1.0708	6.24984	-2.14682	0.035195	0.924471	-2.10611
Single-cell pbulk	CD4_Tfh	Day 28	GYPC	0.47816	8.6089	2.14201	0.0357776	0.924471	2.09945
Single-cell pbulk	CD4_Tfh	Day 28	CAPRIN1	-0.773124	7.07828	-2.14205	0.035812	0.924471	-2.09906
Single-cell pbulk	CD4_Tfh	Day 28	CCDC6	1.06739	5.54163	2.12718	0.0360515	0.924471	2.09635
Single-cell pbulk	CD4_Tfh	Day 28	SYNCRIP	0.728859	7.3474	2.13224	0.0364271	0.924471	2.09213
Single-cell pbulk	CD4_Tfh	Day 28	CTD-3184A7.4	0.996587	6.47563	2.11957	0.0367138	0.924471	2.08893
Single-cell pbulk	CD4_Tfh	Day 28	PCED1B	-0.788124	7.53611	-2.12988	0.0369392	0.924471	-2.08644
Single-cell pbulk	CD4_Tfh	Day 28	MRPS25	1.00581	6.02281	2.1254	0.0370944	0.924471	2.08472
Single-cell pbulk	CD4_Tfh	Day 28	ADPRHL2	-1.04843	5.92909	-2.11321	0.0372609	0.924471	-2.08289
Single-cell pbulk	CD4_Tfh	Day 28	RCN1	0.820076	5.19519	2.12336	0.0373702	0.924471	2.0817
Single-cell pbulk	CD4_Tfh	Day 28	KIAA0586	-1.02744	6.00156	-2.12125	0.0375112	0.924471	-2.08016
Single-cell pbulk	CD4_Tfh	Day 28	TAGLN2	0.491096	9.52316	2.11993	0.0376717	0.924471	2.07841
Single-cell pbulk	CD4_Tfh	Day 28	MX2	-0.888163	6.41857	-2.09565	0.0388302	0.924471	-2.06598
Single-cell pbulk	CD4_Tfh	Day 28	GGCT	-0.937832	5.64578	-2.1053	0.0390167	0.924471	-2.06401
Single-cell pbulk	CD4_Tfh	Day 28	CEP192	-0.938772	5.6635	-2.09087	0.0392669	0.924471	-2.06138
Single-cell pbulk	CD4_Tfh	Day 28	MAP2K7	0.974319	5.93532	2.09035	0.0394028	0.924471	2.05996
Single-cell pbulk	CD4_Tfh	Day 28	H3F3B	0.313554	10.8832	2.09848	0.039432	0.924471	2.05965
Single-cell pbulk	CD4_Tfh	Day 28	PPP1CC	-0.688252	7.81517	-2.09617	0.0396204	0.924471	-2.05768
Single-cell pbulk	CD4_Tfh	Day 28	CERK	0.851553	6.64084	2.09542	0.0397323	0.924471	2.05652
Single-cell pbulk	CD4_Tfh	Day 28	CD320	0.938391	6.14079	2.09503	0.0399488	0.924471	2.05428
Single-cell pbulk	CD4_Tfh	Day 28	NSA2	-0.747143	8.32674	-2.09517	0.0399762	0.924471	-2.05399
Single-cell pbulk	CD4_Tfh	Day 28	TNPO3	-0.811396	5.82342	-2.08206	0.0400836	0.924471	-2.05289
Single-cell pbulk	CD4_Tfh	Day 28	APC	-0.927207	6.17931	-2.07899	0.0403715	0.924471	-2.04993
Single-cell pbulk	CD4_Tfh	Day 28	IWS1	-0.890497	6.49845	-2.08866	0.0405409	0.924471	-2.0482
Single-cell pbulk	CD4_Tfh	Day 28	PSMA6	0.724845	7.44991	2.0844	0.0408076	0.924471	2.04548
Single-cell pbulk	CD4_Tfh	Day 28	PMVK	0.944152	5.98997	2.07509	0.0414351	0.924471	2.03915
Single-cell pbulk	CD4_Tfh	Day 28	AGPAT4	-0.972082	5.45585	-2.07571	0.0415832	0.924471	-2.03767
Single-cell pbulk	CD4_Tfh	Day 28	AKAP11	-0.977923	6.04295	-2.0652	0.0417074	0.924471	-2.03643
Single-cell pbulk	CD4_Tfh	Day 28	CCT2	0.835619	7.41507	2.06304	0.0418963	0.924471	2.03455
Single-cell pbulk	CD4_Tfh	Day 28	GPR89B	-0.79701	5.43377	-2.06303	0.0418974	0.924471	-2.03454
Single-cell pbulk	CD4_Tfh	Day 28	C3orf17	-1.05252	6.00288	-2.06012	0.0421805	0.924471	-2.03174
Single-cell pbulk	CD4_Tfh	Day 28	PEAK1	0.84706	5.14371	2.05167	0.043013	0.924471	2.02358
Single-cell pbulk	CD4_Tfh	Day 28	PELI2	-0.89471	5.1347	-2.04933	0.0432462	0.924471	-2.02132
Single-cell pbulk	CD4_Tfh	Day 28	GON4L	-0.908383	6.96668	-2.05732	0.0436177	0.924471	-2.01775
Single-cell pbulk	CD4_Tfh	Day 28	IMP3	0.634354	7.65041	2.04532	0.0436478	0.924471	2.01746
Single-cell pbulk	CD4_Tfh	Day 28	MT-ND5	-0.289965	12.1831	-2.05188	0.0437007	0.924471	-2.01695
Single-cell pbulk	CD4_Tfh	Day 28	HDHD1	0.925985	5.21495	2.04239	0.0440273	0.924471	2.01383
Single-cell pbulk	CD4_Tfh	Day 28	MT-ATP8	-0.285552	11.3059	-2.04398	0.0445346	0.924471	-2.00902
Single-cell pbulk	CD4_Tfh	Day 28	C10orf32	-0.83991	6.31411	-2.04608	0.0445871	0.924471	-2.00853
Single-cell pbulk	CD4_Tfh	Day 28	AUP1	0.571873	7.52695	2.0405	0.0451134	0.924471	2.0036
Single-cell pbulk	CD4_Tfh	Day 28	HGSNAT	-0.90572	6.0488	-2.02766	0.0454566	0.924471	-2.0004
Single-cell pbulk	CD4_Tfh	Day 28	C9orf89	0.930351	5.93246	2.03828	0.0455806	0.924471	1.99926
Single-cell pbulk	CD4_Tfh	Day 28	ENSA	-0.67431	7.48477	-2.03713	0.045607	0.924471	-1.99901
Single-cell pbulk	CD4_Tfh	Day 28	RN7SL1	0.840296	5.04913	2.03408	0.0456815	0.924471	1.99832
Single-cell pbulk	CD4_Tfh	Day 28	RIC8A	-0.778405	6.47607	-2.03623	0.045686	0.924471	-1.99828
Single-cell pbulk	CD4_Tfh	Day 28	MAN2A2	0.770108	5.11413	2.0346	0.0457164	0.924471	1.998
Single-cell pbulk	CD4_Tfh	Day 28	KMT2A	-0.51021	8.49076	-2.03781	0.0457372	0.924471	-1.99781
Single-cell pbulk	CD4_Tfh	Day 28	EMC8	-0.862604	5.736	-2.03251	0.0458919	0.924471	-1.99639
Single-cell pbulk	CD4_Tfh	Day 28	RP11-611E13.2	0.887073	5.45082	2.03134	0.0461274	0.924471	1.99423
Single-cell pbulk	CD4_Tfh	Day 28	UBE2D4	0.753576	5.22038	2.02465	0.0469165	0.924471	1.98705
Single-cell pbulk	CD4_Tfh	Day 28	NME3	0.825535	7.43633	2.02406	0.0469612	0.924471	1.98665
Single-cell pbulk	CD4_Tfh	Day 28	EIF4A1	0.535871	8.84823	2.00963	0.0473686	0.924471	1.98299
Single-cell pbulk	CD4_Tfh	Day 28	DNAAF2	-0.903207	6.07333	-2.00838	0.0475036	0.924471	-1.98178
Single-cell pbulk	CD4_Tfh	Day 28	MED8	-0.86633	5.54224	-2.00732	0.0476676	0.924471	-1.98032
Single-cell pbulk	CD4_Tfh	Day 28	TTC7A	-0.899288	5.46578	-2.0184	0.0476722	0.924471	-1.98028
Single-cell pbulk	CD4_Tfh	Day 28	RABGGTB	-0.983763	5.97629	-2.00498	0.0478728	0.924471	-1.9785
Single-cell pbulk	CD4_Tfh	Day 28	PRKCI	-0.895541	5.58247	-2.00484	0.0478873	0.924471	-1.97837
Single-cell pbulk	CD4_Tfh	Day 28	TPST2	-0.824728	6.89905	-2.01403	0.0479719	0.924471	-1.97762
Single-cell pbulk	CD4_Tfh	Day 28	BTD	-0.94805	5.5439	-2.0036	0.0480623	0.924471	-1.97682
Single-cell pbulk	CD4_Tfh	Day 28	ANAPC16	-0.603769	8.3397	-2.00302	0.0480858	0.924471	-1.97661
Single-cell pbulk	CD4_Tfh	Day 28	RPS29	-0.324664	10.8395	-2.00599	0.0485325	0.924471	-1.97268
Single-cell pbulk	CD4_Tfh	Day 28	ZNF585A	-0.891867	5.6904	-2.00576	0.0487603	0.924471	-1.97068
Single-cell pbulk	CD4_Tfh	Day 28	PRPS1	1.00196	6.05095	2.00208	0.0492435	0.924471	1.96648
Single-cell pbulk	CD4_Tfh	Day 28	FAM111A	0.966587	6.61021	1.9925	0.0492478	0.924471	1.96644
Single-cell pbulk	CD4_Tfh	Day 28	PROSER1	-0.882856	5.41523	-1.99131	0.0494167	0.924471	-1.96498
Single-cell pbulk	CD4_Tfh	Day 28	ARSA	-0.860554	5.69338	-1.99915	0.0498788	0.924471	-1.961
Single-cell pbulk	CD4_Tfh	Day 28	TOR1AIP2	0.934245	5.58281	1.98683	0.0498843	0.924471	1.96095
Single-cell pbulk	CD4_Tfh	Day 28	ULK1	-0.83024	5.35226	-2.00046	0.0499329	0.924471	-1.96054
Single-cell pbulk	CD4_Tfh	Day 28	VAMP4	-0.908079	5.9612	-1.99636	0.0499674	0.924471	-1.96024
Single-cell pbulk	CD4_Treg	Day 1	SLC27A4	2.02776	3.37811	4.53626	1.51466e-05	0.0947073	4.32655
Single-cell pbulk	CD4_Treg	Day 1	ZCCHC14	-1.9297	3.38685	-4.45403	2.86428e-05	0.0947073	-4.184
Single-cell pbulk	CD4_Treg	Day 1	GALE	-1.61747	2.97081	-4.09867	0.000102167	0.22521	-3.88539
Single-cell pbulk	CD4_Treg	Day 1	TET3	-1.45212	2.55772	-3.97293	0.000165011	0.272804	-3.76732
Single-cell pbulk	CD4_Treg	Day 1	PHF7	-1.24732	4.26431	-3.80347	0.000293803	0.388584	-3.6207
Single-cell pbulk	CD4_Treg	Day 1	COPS5	0.548146	6.50448	3.56743	0.000614501	0.459949	3.42513
Single-cell pbulk	CD4_Treg	Day 1	UBE2L6	0.516929	7.34253	3.57497	0.000632136	0.459949	3.41744
Single-cell pbulk	CD4_Treg	Day 1	GLRX	0.457408	7.48996	3.56164	0.000635089	0.459949	3.41617
Single-cell pbulk	CD4_Treg	Day 1	AUH	1.29383	4.71799	3.53215	0.000776333	0.459949	3.3611
Single-cell pbulk	CD4_Treg	Day 1	DGKE	-0.877849	5.37121	-3.49152	0.000835813	0.459949	-3.34065
Single-cell pbulk	CD4_Treg	Day 1	SAMHD1	0.276576	9.42719	3.4346	0.000960699	0.459949	3.30179
Single-cell pbulk	CD4_Treg	Day 1	TNFAIP8L2	0.952493	5.04999	3.42187	0.000994271	0.459949	3.29214
Single-cell pbulk	CD4_Treg	Day 1	CDCA7L	1.37122	3.71078	3.43022	0.000999756	0.459949	3.2906
Single-cell pbulk	CD4_Treg	Day 1	SACS	-0.797677	5.56074	-3.3803	0.0010145	0.459949	-3.28648
Single-cell pbulk	CD4_Treg	Day 1	ABHD12	0.823858	5.12651	3.39525	0.0011106	0.459949	3.2609
Single-cell pbulk	CD4_Treg	Day 1	EMG1	-0.629893	5.19017	-3.35878	0.00122307	0.459949	-3.23345
Single-cell pbulk	CD4_Treg	Day 1	UTP15	1.30505	3.65272	3.34026	0.00131051	0.459949	3.21367
Single-cell pbulk	CD4_Treg	Day 1	NEURL4	1.30566	2.67066	3.32501	0.00137077	0.459949	3.20074
Single-cell pbulk	CD4_Treg	Day 1	CHD7	-1.28152	4.39258	-3.28724	0.00138133	0.459949	-3.19852
Single-cell pbulk	CD4_Treg	Day 1	C16orf54	0.631001	6.16533	3.28767	0.00151499	0.459949	3.1718
Single-cell pbulk	CD4_Treg	Day 1	CD63	-0.507286	6.37276	-3.27796	0.00156475	0.459949	-3.1624
Single-cell pbulk	CD4_Treg	Day 1	ZSCAN18	-1.4363	3.8383	-3.2795	0.00156982	0.459949	-3.16146
Single-cell pbulk	CD4_Treg	Day 1	CD302	-1.13208	2.44278	-3.27706	0.0015997	0.459949	-3.15596
Single-cell pbulk	CD4_Treg	Day 1	ARID5A	-0.587202	6.25176	-3.21319	0.00174967	0.473687	-3.12973
Single-cell pbulk	CD4_Treg	Day 1	IGSF22	1.36756	2.60188	3.20567	0.00179074	0.473687	3.12291
Single-cell pbulk	CD4_Treg	Day 1	PRKAB1	1.01517	4.57159	3.19176	0.00187135	0.47597	3.10993
Single-cell pbulk	CD4_Treg	Day 1	FRMD4B	0.977255	4.91453	3.17546	0.00218201	0.51389	3.06427
Single-cell pbulk	CD4_Treg	Day 1	GPR15	1.57417	3.20221	3.16082	0.00225862	0.51389	3.05393
Single-cell pbulk	CD4_Treg	Day 1	MRPS36	0.53144	6.188	3.15636	0.00233349	0.51389	3.04414
Single-cell pbulk	CD4_Treg	Day 1	NDUFS4	0.789003	5.48343	3.0954	0.00251444	0.51389	3.0216
Single-cell pbulk	CD4_Treg	Day 1	GEMIN7	0.888104	4.65354	3.12401	0.00252287	0.51389	3.02059
Single-cell pbulk	CD4_Treg	Day 1	LINC01011	1.27225	2.66286	3.08936	0.0025734	0.51389	3.01457
Single-cell pbulk	CD4_Treg	Day 1	IMP4	-0.690014	5.82649	-3.10845	0.00262642	0.51389	-3.00838
Single-cell pbulk	CD4_Treg	Day 1	SASH3	0.461891	7.09751	3.1032	0.0027299	0.51389	2.99662
Single-cell pbulk	CD4_Treg	Day 1	PRCC	-0.746101	5.40478	-3.06875	0.00274559	0.51389	-2.99487
Single-cell pbulk	CD4_Treg	Day 1	MT-ND1	-0.199257	10.5637	-3.09248	0.0028079	0.51389	-2.98802
Single-cell pbulk	CD4_Treg	Day 1	ANKRD54	1.19002	4.32892	3.07859	0.0029361	0.51389	2.97435
Single-cell pbulk	CD4_Treg	Day 1	PHF13	-1.36088	3.08851	-3.04305	0.00295294	0.51389	-2.97259
Single-cell pbulk	CD4_Treg	Day 1	ELOF1	-0.525265	5.67415	-3.02902	0.00309436	0.524692	-2.95821
Single-cell pbulk	CD4_Treg	Day 28	FTX	-1.26327	4.6184	-3.82576	0.000220659	0.543453	-3.69411
Single-cell pbulk	CD4_Treg	Day 28	RPL36	-0.183674	11.3825	-3.79086	0.000296398	0.543453	-3.61843
Single-cell pbulk	CD4_Treg	Day 28	AKAP8	-0.768505	5.26001	-3.64129	0.000491777	0.543453	-3.4852
Single-cell pbulk	CD4_Treg	Day 28	MRPL1	0.96446	5.0438	3.52658	0.000623394	0.543453	3.42123
Single-cell pbulk	CD4_Treg	Day 28	TBC1D10A	0.705373	5.80778	3.56095	0.000642288	0.543453	3.4131
Single-cell pbulk	CD4_Treg	Day 28	ZZZ3	-0.763512	5.57506	-3.43358	0.00092694	0.543453	-3.31181
Single-cell pbulk	CD4_Treg	Day 28	FAM105A	-0.756412	5.96713	-3.39144	0.000978046	0.543453	-3.29677
Single-cell pbulk	CD4_Treg	Day 28	DENND1A	-1.07513	4.48716	-3.3321	0.00118868	0.543453	-3.24158
Single-cell pbulk	CD4_Treg	Day 28	NABP1	-0.699289	6.1153	-3.34348	0.00127089	0.543453	-3.22247
Single-cell pbulk	CD4_Treg	Day 28	RPS21	-0.189109	11.0411	-3.34653	0.00127771	0.543453	-3.22094
Single-cell pbulk	CD4_Treg	Day 28	ZCCHC14	-1.44803	3.38685	-3.33173	0.00132958	0.543453	-3.20952
Single-cell pbulk	CD4_Treg	Day 28	GLRX	0.425715	7.48996	3.32443	0.00135268	0.543453	3.20456
Single-cell pbulk	CD4_Treg	Day 28	ENTPD6	-1.2392	4.45899	-3.29037	0.0013591	0.543453	-3.2032
Single-cell pbulk	CD4_Treg	Day 28	EPSTI1	0.724557	6.64053	3.26263	0.0016447	0.543453	3.14786
Single-cell pbulk	CD4_Treg	Day 28	RSAD1	-0.751862	5.71101	-3.24721	0.00168014	0.543453	-3.14162
Single-cell pbulk	CD4_Treg	Day 28	AC015987.2	-1.24863	2.40806	-3.21875	0.00170884	0.543453	-3.13666
Single-cell pbulk	CD4_Treg	Day 28	TMEM39A	1.09093	4.23493	3.21219	0.00174476	0.543453	3.13055
Single-cell pbulk	CD4_Treg	Day 28	COMMD1	0.68107	5.58008	3.23027	0.00183605	0.543453	3.11555
Single-cell pbulk	CD4_Treg	Day 28	GZMA	-1.4741	5.23515	-3.18399	0.00190733	0.543453	-3.10429
Single-cell pbulk	CD4_Treg	Day 28	NCAPD3	0.8083	4.98215	3.20706	0.00192492	0.543453	3.10158
Single-cell pbulk	CD4_Treg	Day 28	PPP4R1L	1.37059	3.28249	3.16636	0.00201683	0.543453	3.08774
Single-cell pbulk	CD4_Treg	Day 28	ABHD12	0.776865	5.12651	3.19706	0.00203532	0.543453	3.08503
Single-cell pbulk	CD4_Treg	Day 28	PIH1D1	0.48909	6.7057	3.16339	0.00218781	0.543453	3.06348
Single-cell pbulk	CD4_Treg	Day 28	CTD-2126E3.3	1.46014	2.94265	3.12759	0.00227597	0.543453	3.05164
Single-cell pbulk	CD4_Treg	Day 28	ATP5C1	-0.393286	7.58469	-3.15371	0.00228381	0.543453	-3.05061
Single-cell pbulk	CD4_Treg	Day 28	RPL12	-0.148392	12.2035	-3.14986	0.00233307	0.543453	-3.04419
Single-cell pbulk	CD4_Treg	Day 28	RP1-159A19.4	1.16741	2.41118	3.14354	0.00233961	0.543453	3.04335
Single-cell pbulk	CD4_Treg	Day 28	RSF1	0.364675	7.35241	3.10201	0.00246367	0.543453	3.02777
Single-cell pbulk	CD4_Treg	Day 28	GTF2E2	0.855073	5.62959	3.13032	0.00247529	0.543453	3.02635
Single-cell pbulk	CD4_Treg	Day 28	CTD-2336O2.1	-0.895756	4.92369	-3.11744	0.00251443	0.543453	-3.0216
Single-cell pbulk	CD4_Treg	Day 28	TFG	-0.754447	5.57258	-3.06239	0.00278341	0.543453	-2.9907
Single-cell pbulk	CD4_Treg	Day 28	HSPA5	-0.396427	7.69669	-3.06725	0.00293454	0.543453	-2.97451
Single-cell pbulk	CD4_Treg	Day 28	KIAA0319L	-0.615462	5.60706	-3.07041	0.00293467	0.543453	-2.9745
Single-cell pbulk	CD4_Treg	Day 28	SASH3	0.462444	7.09751	3.07055	0.00297917	0.543453	2.96988
Single-cell pbulk	CD4_Treg	Day 28	LAMP2	0.739256	5.66361	3.03803	0.00299851	0.543453	2.96789
Single-cell pbulk	CD4_Treg	Day 28	CNBP	-0.201292	9.20005	-3.04953	0.00316607	0.543453	-2.95114
Single-cell pbulk	CD4_Treg	Day 28	RPS25	-0.134453	11.8166	-3.03683	0.00330242	0.543453	-2.93809
Single-cell pbulk	CD4_Treg	Day 28	SCAPER	-0.564178	5.70308	-3.02464	0.00332083	0.543453	-2.93637
Single-cell pbulk	CD4_Treg	Day 28	PPDPF	-0.195374	9.90946	-3.03193	0.00334588	0.543453	-2.93403
Single-cell pbulk	CD4_Treg	Day 28	NLRX1	-1.29547	3.08042	-2.99242	0.00344408	0.543453	-2.92504
Single-cell pbulk	CD4_Treg	Day 28	ADK	-0.476127	6.8396	-3.02013	0.00347334	0.543453	-2.92241
Single-cell pbulk	CD4_Treg	Day 28	RNF187	0.488636	6.72132	3.00362	0.00355517	0.543453	2.91515
Single-cell pbulk	CD4_Treg	Day 28	FAM65A	-1.28057	3.70558	-3.00219	0.00357748	0.543453	-2.9132
Single-cell pbulk	CD4_Treg	Day 28	RPL32	-0.158939	12.8496	-2.99434	0.00370393	0.543453	-2.90233
Single-cell pbulk	CD4_Treg	Day 28	C15orf53	1.2456	4.258	2.99503	0.003747	0.543453	2.89871
Single-cell pbulk	CD4_Treg	Day 28	IMMT	0.650078	6.2119	2.95719	0.00382822	0.543453	2.89198
Single-cell pbulk	CD4_Treg	Day 28	RP11-312O7.2	0.894834	4.55384	2.97751	0.00393407	0.543453	2.8834
Single-cell pbulk	CD4_Treg	Day 28	GOLGA8B	-0.364135	7.06277	-2.97066	0.00394462	0.543453	-2.88256
Single-cell pbulk	CD4_Treg	Day 28	NENF	-0.513931	6.26668	-2.92703	0.00419467	0.555329	-2.86314
Single-cell pbulk	CD4_Treg	Day 28	CNOT6L	-0.454729	6.63345	-2.93668	0.00430822	0.555329	-2.85467
Single-cell pbulk	CD4_Treg	Day 28	VPS16	0.751262	5.11088	2.91485	0.00434248	0.555329	2.85215
Single-cell pbulk	CD4_Treg	Day 28	MVB12A	0.62303	5.20442	2.93772	0.00436672	0.555329	2.85038
Single-cell pbulk	CD4_Treg	Day 28	MXD4	0.463707	7.1349	2.93004	0.00448965	0.556229	2.84154
Single-cell pbulk	CD4_Treg	Day 28	ACBD4	0.995099	4.02804	2.89861	0.00455605	0.556229	2.83685
Single-cell pbulk	CD4_Treg	Day 28	IMP4	-0.634077	5.82649	-2.91069	0.00468451	0.556229	-2.82796
Single-cell pbulk	CD4_Treg	Day 28	ZNF174	1.02525	3.91156	2.90967	0.00477073	0.556229	2.82212
Single-cell pbulk	CD4_Treg	Day 28	ACER3	1.14937	3.81601	2.8728	0.00491542	0.556229	2.81252
Single-cell pbulk	CD4_Treg	Day 28	GPR75-ASB3	-0.936989	4.8604	-2.8684	0.00497935	0.556229	-2.80837
Single-cell pbulk	CD4_Treg	Day 28	ZKSCAN8	1.1388	4.12768	2.89412	0.00498051	0.556229	2.80829
Single-cell pbulk	CD4_Treg	Day 28	LINC00341	1.09474	2.3492	2.88914	0.00504669	0.556229	2.80404
Single-cell pbulk	CD4_Treg	Day 28	ST3GAL5	-0.881253	4.18979	-2.8802	0.00514436	0.5577	-2.79785
Single-cell pbulk	CD4_Treg	Day 28	TBC1D19	0.941539	4.56265	2.84362	0.00535698	0.564221	2.78475
Single-cell pbulk	CD4_Treg	Day 28	IGF2R	-0.432917	6.65839	-2.86437	0.00537516	0.564221	-2.78365
Single-cell pbulk	CD4_Treg	Day 28	MTHFD2	0.556721	6.04902	2.85265	0.00553036	0.570539	2.7744
Single-cell pbulk	CD4_Treg	Day 28	C2orf42	1.14339	3.5343	2.83554	0.00578601	0.570539	2.75967
Single-cell pbulk	CD4_Treg	Day 28	PTCD1	-1.35131	3.26194	-2.81682	0.00578611	0.570539	-2.75966
Single-cell pbulk	CD4_Treg	Day 28	ALDH9A1	0.447366	6.26172	2.85045	0.00579933	0.570539	2.75892
Single-cell pbulk	CD4_Treg	Day 28	DIP2B	-0.519439	5.92192	-2.80634	0.00596398	0.570539	-2.74976
Single-cell pbulk	CD4_Treg	Day 28	PSMD8	0.361624	7.39789	2.81596	0.00616112	0.570539	2.73908
Single-cell pbulk	CD4_Treg	Day 28	IDS	-0.310983	7.89107	-2.81399	0.00625515	0.570539	-2.7341
Single-cell pbulk	CD4_Treg	Day 28	RPL22	-0.149975	10.8575	-2.81052	0.00631046	0.570539	-2.7312
Single-cell pbulk	CD4_Treg	Day 28	AKIP1	-0.718598	5.34327	-2.80357	0.00641506	0.570539	-2.72578
Single-cell pbulk	CD4_Treg	Day 28	AC007246.3	1.10499	3.78854	2.79543	0.00655015	0.570539	2.71889
Single-cell pbulk	CD4_Treg	Day 28	UBE2K	-0.530786	6.4354	-2.76889	0.00664478	0.570539	-2.71414
Single-cell pbulk	CD4_Treg	Day 28	NDUFS4	0.688266	5.48343	2.76688	0.00667946	0.570539	2.71242
Single-cell pbulk	CD4_Treg	Day 28	GPX1	0.342536	7.93466	2.78529	0.00673833	0.570539	2.70951
Single-cell pbulk	CD4_Treg	Day 28	KCTD20	0.639805	5.59288	2.77684	0.00684444	0.570539	2.70432
Single-cell pbulk	CD4_Treg	Day 28	PEX11A	1.09931	2.35222	2.77712	0.00690814	0.570539	2.70124
Single-cell pbulk	CD4_Treg	Day 28	WARS2	0.867384	4.94382	2.75563	0.00690943	0.570539	2.70118
Single-cell pbulk	CD4_Treg	Day 28	FLI1	0.33147	7.55166	2.76808	0.00700668	0.570539	2.69653
Single-cell pbulk	CD4_Treg	Day 28	CRIP2	-0.582678	6.21846	-2.76809	0.00707029	0.570539	-2.69352
Single-cell pbulk	CD4_Treg	Day 28	IL1R2	1.2145	2.3399	2.74502	0.0071093	0.570539	2.69168
Single-cell pbulk	CD4_Treg	Day 28	RPS28	-0.125422	12.0974	-2.76672	0.00716086	0.570539	-2.68927
Single-cell pbulk	CD4_Treg	Day 28	RP11-973H7.1	0.921508	2.1504	2.74859	0.00747407	0.575382	2.67495
Single-cell pbulk	CD4_Treg	Day 28	TALDO1	0.376373	7.32923	2.72604	0.00750151	0.575382	2.67372
Single-cell pbulk	CD4_Treg	Day 28	SAMHD1	0.228921	9.42719	2.74472	0.00750988	0.575382	2.67335
Single-cell pbulk	CD4_Treg	Day 28	PAM	-0.616334	5.50935	-2.7413	0.00760978	0.575382	-2.66891
Single-cell pbulk	CD4_Treg	Day 28	FNTB	1.27629	2.82321	2.74034	0.00765668	0.575382	2.66685
Single-cell pbulk	CD4_Treg	Day 1	GEMIN6	1.16231	3.91254	3.01007	0.0035782	0.578835	2.91313
Single-cell pbulk	CD4_Treg	Day 1	GLG1	-0.307199	7.93105	-3.00268	0.00373725	0.578835	-2.89953
Single-cell pbulk	CD4_Treg	Day 1	ZNF845	1.33622	3.04556	2.9775	0.00392674	0.578835	2.88399
Single-cell pbulk	CD4_Treg	Day 1	FANCI	-1.31075	3.25276	-2.97647	0.00393135	0.578835	-2.88362
Single-cell pbulk	CD4_Treg	Day 1	ZNF28	-1.23254	2.99681	-2.94434	0.00397782	0.578835	-2.87992
Single-cell pbulk	CD4_Treg	Day 1	LACTB	-0.950627	4.55487	-2.96406	0.00413794	0.578835	-2.86745
Single-cell pbulk	CD4_Treg	Day 1	SAR1B	0.54545	5.64297	2.936	0.00440672	0.578835	2.84748
Single-cell pbulk	CD4_Treg	Day 1	CTSF	-1.18554	3.99887	-2.89845	0.00455812	0.578835	-2.83671
Single-cell pbulk	CD4_Treg	Day 1	DCBLD1	-1.19474	2.95831	-2.89396	0.00463341	0.578835	-2.83147
Single-cell pbulk	CD4_Treg	Day 1	IFIT5	0.94004	4.86797	2.90436	0.00479079	0.578835	2.82077
Single-cell pbulk	CD4_Treg	Day 1	C1orf122	0.635286	5.60873	2.88094	0.00479931	0.578835	2.8202
Single-cell pbulk	CD4_Treg	Day 1	PTCD2	-1.28584	2.9769	-2.87863	0.00483199	0.578835	-2.81803
Single-cell pbulk	CD4_Treg	Day 1	MRPL1	0.804959	5.0438	2.87443	0.00490702	0.578835	2.81307
Single-cell pbulk	CD4_Treg	Day 1	GABPB1	0.8943	5.04255	2.87239	0.0049213	0.578835	2.81214
Single-cell pbulk	CD4_Treg	Day 1	RAC2	0.210254	10.0523	2.89541	0.0049804	0.578835	2.8083
Single-cell pbulk	CD4_Treg	Day 1	PSMC4	0.465458	6.38208	2.88665	0.00503373	0.578835	2.80487
Single-cell pbulk	CD4_Treg	Day 1	TOMM40L	-1.12588	3.11823	-2.89058	0.00505474	0.578835	-2.80352
Single-cell pbulk	CD4_Treg	Day 1	RP11-140K17.3	-1.26852	3.37768	-2.86419	0.0050581	0.578835	-2.80331
Single-cell pbulk	CD4_Treg	Day 1	TRMT112	0.329985	7.70493	2.86909	0.00529438	0.578835	2.78855
Single-cell pbulk	CD4_Treg	Day 1	CRTAP	-0.437015	6.59019	-2.8671	0.00530465	0.578835	-2.78793
Single-cell pbulk	CD4_Treg	Day 1	RFFL	0.546055	6.3169	2.84764	0.0053052	0.578835	2.78789
Single-cell pbulk	CD4_Treg	Day 1	C14orf1	0.648357	5.41325	2.85451	0.00547259	0.578835	2.77781
Single-cell pbulk	CD4_Treg	Day 1	CAPG	-0.915827	4.94306	-2.85165	0.00560552	0.578835	-2.77001
Single-cell pbulk	CD4_Treg	Day 1	GRAP2	0.556007	6.14791	2.85119	0.00561234	0.578835	2.76961
Single-cell pbulk	CD4_Treg	Day 1	RNF13	-0.545027	6.17476	-2.82633	0.00564822	0.578835	-2.76753
Single-cell pbulk	CD4_Treg	Day 1	NENF	-0.494083	6.26668	-2.82382	0.00568944	0.578835	-2.76516
Single-cell pbulk	CD4_Treg	Day 28	FAM58A	0.553168	6.05443	2.72783	0.00784261	0.579893	2.65877
Single-cell pbulk	CD4_Treg	Day 28	TSR3	-0.529132	6.15512	-2.70659	0.00792458	0.579893	-2.65527
Single-cell pbulk	CD4_Treg	Day 28	SMARCA5-AS1	-1.063	2.4999	-2.71557	0.00820453	0.579893	-2.64354
Single-cell pbulk	CD4_Treg	Day 28	NIPAL2	1.07027	3.88234	2.714	0.00821569	0.579893	2.64307
Single-cell pbulk	CD4_Treg	Day 28	C17orf89	0.592864	6.04779	2.68774	0.00836059	0.579893	2.63715
Single-cell pbulk	CD4_Treg	Day 28	GLOD4	-0.435223	6.56096	-2.68268	0.0084743	0.579893	-2.63256
Single-cell pbulk	CD4_Treg	Day 28	RFFL	0.518735	6.3169	2.67882	0.00856811	0.579893	2.62882
Single-cell pbulk	CD4_Treg	Day 28	RP11-223C24.1	-1.21216	3.27511	-2.69456	0.00864912	0.579893	-2.62562
Single-cell pbulk	CD4_Treg	Day 28	UBE2L6	0.408243	7.34253	2.69844	0.00865627	0.579893	2.62534
Single-cell pbulk	CD4_Treg	Day 28	LINC00944	1.13722	3.13347	2.68512	0.0088685	0.579893	2.61708
Single-cell pbulk	CD4_Treg	Day 28	ATP1A1	-0.350805	7.36087	-2.66592	0.0088931	0.579893	-2.61614
Single-cell pbulk	CD4_Treg	Day 28	SSBP3	0.719724	5.23275	2.67852	0.00900283	0.579893	2.61195
Single-cell pbulk	CD4_Treg	Day 28	TMEM185B	0.843545	4.03504	2.67301	0.00916832	0.579893	2.60571
Single-cell pbulk	CD4_Treg	Day 28	GKAP1	-1.0446	4.5157	-2.6523	0.00922238	0.579893	-2.6037
Single-cell pbulk	CD4_Treg	Day 28	FAM188A	0.759305	4.46469	2.64925	0.00930086	0.579893	2.60079
Single-cell pbulk	CD4_Treg	Day 28	NUDCD2	-0.458677	5.95948	-2.66672	0.00931475	0.579893	-2.60028
Single-cell pbulk	CD4_Treg	Day 28	ZSCAN18	-1.17871	3.8383	-2.66697	0.00932275	0.579893	-2.59999
Single-cell pbulk	CD4_Treg	Day 28	RBM25	-0.245771	8.09251	-2.66511	0.00932944	0.579893	-2.59974
Single-cell pbulk	CD4_Treg	Day 28	AP2M1	0.317861	7.4723	2.66209	0.00938281	0.579893	2.59778
Single-cell pbulk	CD4_Treg	Day 1	ANKRD55	1.16929	2.88849	2.82881	0.00595881	0.580718	2.75004
Single-cell pbulk	CD4_Treg	Day 1	LINC00957	1.13261	4.27413	2.79295	0.00621437	0.580718	2.73625
Single-cell pbulk	CD4_Treg	Day 1	CCDC22	-0.687613	5.22975	-2.80912	0.00636815	0.580718	-2.7282
Single-cell pbulk	CD4_Treg	Day 1	ATRX	0.277518	8.24921	2.80596	0.00639124	0.580718	2.727
Single-cell pbulk	CD4_Treg	Day 1	ASTN2	-1.11962	2.94608	-2.8027	0.00644492	0.580718	-2.72424
Single-cell pbulk	CD4_Treg	Day 1	RP11-479G22.8	-1.24053	2.91172	-2.77302	0.00658374	0.580718	-2.7172
Single-cell pbulk	CD4_Treg	Day 1	RP11-545E17.3	1.05762	4.0604	2.78968	0.00666501	0.580718	2.71313
Single-cell pbulk	CD4_Treg	Day 1	DVL2	-1.00154	4.1014	-2.76723	0.00669426	0.580718	-2.71168
Single-cell pbulk	CD4_Treg	Day 1	ACOT7	1.23296	3.50374	2.76466	0.0067447	0.580718	2.70919
Single-cell pbulk	CD4_Treg	Day 1	FAM120A	0.434904	6.62954	2.76363	0.00676233	0.580718	2.70833
Single-cell pbulk	CD4_Treg	Day 1	HIATL2	-0.675639	5.16031	-2.75913	0.00684645	0.580718	-2.70422
Single-cell pbulk	CD4_Treg	Day 1	KLHDC2	-0.408776	6.69252	-2.78258	0.006873	0.580718	-2.70294
Single-cell pbulk	CD4_Treg	Day 1	TAF5	-1.01376	4.14018	-2.75623	0.00688549	0.580718	-2.70233
Single-cell pbulk	CD4_Treg	Day 1	MYLK-AS1	-1.15234	2.84065	-2.77648	0.00693735	0.580718	-2.69984
Single-cell pbulk	CD4_Treg	Day 28	PET117	-0.962819	4.19509	-2.65212	0.0096784	0.582528	-2.58711
Single-cell pbulk	CD4_Treg	Day 28	TMEM256-PLSCR3	0.3234	7.34306	2.65094	0.00970742	0.582528	2.58608
Single-cell pbulk	CD4_Treg	Day 28	RPS14	-0.116835	12.5158	-2.65142	0.00978925	0.582528	-2.58319
Single-cell pbulk	CD4_Treg	Day 28	RPL34	-0.138699	12.3202	-2.64957	0.00979241	0.582528	-2.58307
Single-cell pbulk	CD4_Treg	Day 28	HSP90AB1	-0.234493	9.63192	-2.63245	0.0101663	0.582528	-2.57012
Single-cell pbulk	CD4_Treg	Day 28	ZNF619	1.18064	3.01132	2.61577	0.0102046	0.582528	2.56882
Single-cell pbulk	CD4_Treg	Day 28	RPS11	-0.131155	10.2056	-2.6356	0.0102075	0.582528	-2.56872
Single-cell pbulk	CD4_Treg	Day 28	MAP3K1	-0.311977	7.62381	-2.63721	0.010216	0.582528	-2.56843
Single-cell pbulk	CD4_Treg	Day 28	RPL17	-0.127505	11.6476	-2.6381	0.0102182	0.582528	-2.56835
Single-cell pbulk	CD4_Treg	Day 1	LSG1	-0.793863	5.2286	-2.74796	0.00707783	0.585071	-2.69316
Single-cell pbulk	CD4_Treg	Day 28	NDUFAF4	-0.742882	5.03846	-2.62234	0.0104477	0.59052	-2.56065
Single-cell pbulk	CD4_Treg	Day 28	KIAA1324	-0.926396	4.31938	-2.60165	0.0106206	0.591167	-2.55494
Single-cell pbulk	CD4_Treg	Day 28	ULK1	1.027	4.31452	2.59625	0.0107684	0.591167	2.55013
Single-cell pbulk	CD4_Treg	Day 28	RIPK2	1.17752	3.58386	2.61214	0.0108061	0.591167	2.54891
Single-cell pbulk	CD4_Treg	Day 28	AP2A1	0.735236	5.16073	2.59463	0.0108167	0.591167	2.54856
Single-cell pbulk	CD4_Treg	Day 1	SMCHD1	0.175945	9.50305	2.76012	0.0072981	0.595831	2.68293
Single-cell pbulk	CD4_Treg	Day 28	BLOC1S5	0.879783	4.78257	2.59795	0.0110836	0.598341	2.54005
Single-cell pbulk	CD4_Treg	Day 28	NFKBID	1.12939	3.54378	2.60071	0.011129	0.598341	2.53862
Single-cell pbulk	CD4_Treg	Day 28	EIF1AY	0.641112	3.72874	2.584	0.0116187	0.614595	2.52352
Single-cell pbulk	CD4_Treg	Day 28	METTL7A	0.891071	4.69651	2.58088	0.0117275	0.614595	2.52024
Single-cell pbulk	CD4_Treg	Day 28	ZFAND3	0.48872	6.0877	2.55655	0.0120057	0.614595	2.51198
Single-cell pbulk	CD4_Treg	Day 28	DGCR8	0.865498	4.16331	2.56954	0.0120548	0.614595	2.51054
Single-cell pbulk	CD4_Treg	Day 28	ABCA5	-0.850828	4.26945	-2.55036	0.0121912	0.614595	-2.50656
Single-cell pbulk	CD4_Treg	Day 28	RNF32	-0.960875	2.09927	-2.56949	0.0122063	0.614595	-2.50612
Single-cell pbulk	CD4_Treg	Day 28	PA2G4	-0.315689	7.57883	-2.55752	0.0125194	0.614595	-2.49716
Single-cell pbulk	CD4_Treg	Day 28	RPL39	-0.131449	12.0027	-2.55745	0.0125505	0.614595	-2.49628
Single-cell pbulk	CD4_Treg	Day 28	DNAH1	1.08049	3.01714	2.55408	0.0125676	0.614595	2.49579
Single-cell pbulk	CD4_Treg	Day 28	NACC2	1.18385	3.1586	2.53865	0.0125954	0.614595	2.49501
Single-cell pbulk	CD4_Treg	Day 28	MTRNR2L12	1.0935	3.31246	2.55075	0.0126224	0.614595	2.49425
Single-cell pbulk	CD4_Treg	Day 28	VPS36	0.357592	6.66319	2.53701	0.0126365	0.614595	2.49385
Single-cell pbulk	CD4_Treg	Day 28	MTDH	0.257947	7.86903	2.54821	0.0127487	0.614595	2.49071
Single-cell pbulk	CD4_Treg	Day 28	MX2	0.550353	5.72175	2.5464	0.0128024	0.614595	2.48922
Single-cell pbulk	CD4_Treg	Day 28	PPIL3	-0.771146	4.827	-2.55106	0.0128254	0.614595	-2.48858
Single-cell pbulk	CD4_Treg	Day 28	RPS8	-0.128397	12.9506	-2.54355	0.0130108	0.615588	-2.48347
Single-cell pbulk	CD4_Treg	Day 28	LINC01011	1.05362	2.66286	2.52553	0.0130323	0.615588	2.48289
Single-cell pbulk	CD4_Treg	Day 1	TMEM65	-0.616909	5.85569	-2.73669	0.00764384	0.616448	-2.66741
Single-cell pbulk	CD4_Treg	Day 1	DGCR8	0.886043	4.16331	2.73081	0.00782575	0.623515	2.6595
Single-cell pbulk	CD4_Treg	Day 1	GLYCTK	0.913593	4.59717	2.69798	0.00811865	0.639151	2.6471
Single-cell pbulk	CD4_Treg	Day 1	COL18A1	-1.00893	2.70986	-2.71474	0.00823948	0.639737	-2.6421
Single-cell pbulk	CD4_Treg	Day 1	COX6A1	0.225508	8.68831	2.70767	0.00837962	0.639737	2.63638
Single-cell pbulk	CD4_Treg	Day 1	PFDN5	-0.146175	10.2764	-2.70042	0.00856828	0.639737	-2.62882
Single-cell pbulk	CD4_Treg	Day 1	PGP	-0.61588	6.02922	-2.67837	0.00857699	0.639737	-2.62847
Single-cell pbulk	CD4_Treg	Day 1	RPL12	-0.126641	12.2035	-2.68886	0.00882112	0.639737	-2.61891
Single-cell pbulk	CD4_Treg	Day 1	NDUFA8	0.552495	5.70383	2.66905	0.0088282	0.639737	2.61864
Single-cell pbulk	CD4_Treg	Day 1	PROSER1	0.856429	4.77548	2.68337	0.00889602	0.639737	2.61602
Single-cell pbulk	CD4_Treg	Day 1	GBP5	0.394308	8.88454	2.67607	0.00913893	0.639737	2.60681
Single-cell pbulk	CD4_Treg	Day 1	NEAT1	0.354886	8.86262	2.67368	0.00917769	0.639737	2.60536
Single-cell pbulk	CD4_Treg	Day 1	ADIPOR1	0.573522	6.04989	2.65311	0.00921875	0.639737	2.60383
Single-cell pbulk	CD4_Treg	Day 1	THAP8	1.22081	2.9787	2.64953	0.0093198	0.639737	2.60009
Single-cell pbulk	CD4_Treg	Day 1	PRRC2C	-0.199175	8.89096	-2.66939	0.00936235	0.639737	-2.59853
Single-cell pbulk	CD4_Treg	Day 1	SLC25A42	-0.719427	4.99002	-2.64709	0.00938372	0.639737	-2.59775
Single-cell pbulk	CD4_Treg	Day 28	PSMC5	-0.25619	7.5514	-2.52343	0.0137319	0.640358	-2.4642
Single-cell pbulk	CD4_Treg	Day 28	SLC11A2	-0.952488	3.86663	-2.50434	0.0137914	0.640358	-2.46265
Single-cell pbulk	CD4_Treg	Day 28	UXT	-0.277202	8.32146	-2.50168	0.0139083	0.640358	-2.45962
Single-cell pbulk	CD4_Treg	Day 28	NPTN	0.598089	5.84776	2.49821	0.0140393	0.640358	2.45626
Single-cell pbulk	CD4_Treg	Day 28	BTN2A2	1.02336	3.64513	2.51572	0.014048	0.640358	2.45603
Single-cell pbulk	CD4_Treg	Day 28	COTL1	0.250356	9.16964	2.51095	0.0141376	0.640358	2.45375
Single-cell pbulk	CD4_Treg	Day 28	CASC4	-0.548865	5.89761	-2.49234	0.014239	0.64056	-2.45118
Single-cell pbulk	CD4_Treg	Day 28	PDE7A	-0.345836	6.94909	-2.50085	0.0145585	0.64898	-2.44318
Single-cell pbulk	CD4_Treg	Day 28	SNX29	0.613883	5.45632	2.49642	0.0146224	0.64898	2.4416
Single-cell pbulk	CD4_Treg	Day 1	GCN1L1	-0.845403	4.81279	-2.63378	0.00973016	0.652503	-2.58527
Single-cell pbulk	CD4_Treg	Day 1	CORO1A	0.19206	10.4029	2.65015	0.00976831	0.652503	2.58392
Single-cell pbulk	CD4_Treg	Day 28	UQCC2	0.624801	5.17326	2.46532	0.0153006	0.654809	2.42518
Single-cell pbulk	CD4_Treg	Day 28	MKNK2	0.317208	7.60344	2.47927	0.0153036	0.654809	2.42511
Single-cell pbulk	CD4_Treg	Day 28	GEMIN6	0.977696	3.91254	2.48156	0.0153255	0.654809	2.42459
Single-cell pbulk	CD4_Treg	Day 28	RPL13	-0.117953	13.3833	-2.47946	0.015407	0.654809	-2.42267
Single-cell pbulk	CD4_Treg	Day 28	FKBP5	0.57976	6.60659	2.46913	0.0156322	0.654809	2.41739
Single-cell pbulk	CD4_Treg	Day 28	AZI2	-0.621598	5.31227	-2.45401	0.0157563	0.654809	-2.41451
Single-cell pbulk	CD4_Treg	Day 28	VDAC3	0.361036	6.62189	2.46526	0.0158162	0.654809	2.41313
Single-cell pbulk	CD4_Treg	Day 28	PDLIM2	0.436345	6.63037	2.4643	0.0158667	0.654809	2.41197
Single-cell pbulk	CD4_Treg	Day 28	EXOSC9	0.536806	5.53358	2.46023	0.0160501	0.654809	2.40777
Single-cell pbulk	CD4_Treg	Day 28	SMCHD1	0.161369	9.50305	2.46258	0.0161075	0.654809	2.40647
Single-cell pbulk	CD4_Treg	Day 28	SUMF1	-0.792625	4.61326	-2.44238	0.0162443	0.654809	-2.40338
Single-cell pbulk	CD4_Treg	Day 28	NRL	1.03534	2.59372	2.45721	0.0162914	0.654809	2.40232
Single-cell pbulk	CD4_Treg	Day 28	LRIF1	-0.697693	5.20265	-2.44821	0.0165043	0.654809	-2.39757
Single-cell pbulk	CD4_Treg	Day 28	TRIM23	-0.818459	4.53298	-2.42197	0.0171362	0.654809	-2.38377
Single-cell pbulk	CD4_Treg	Day 28	IFITM1	-0.212792	10.5195	-2.43618	0.0172105	0.654809	-2.38218
Single-cell pbulk	CD4_Treg	Day 28	TSC22D4	-0.310584	7.57719	-2.42963	0.0174331	0.654809	-2.37744
Single-cell pbulk	CD4_Treg	Day 28	OCIAD2	-0.262272	7.78477	-2.43083	0.0175314	0.654809	-2.37537
Single-cell pbulk	CD4_Treg	Day 28	RPL14	-0.108512	11.9561	-2.42484	0.0176904	0.654809	-2.37204
Single-cell pbulk	CD4_Treg	Day 28	SS18L2	0.411082	6.41666	2.40873	0.0177427	0.654809	2.37094
Single-cell pbulk	CD4_Treg	Day 28	TARBP1	-0.962306	4.29606	-2.40827	0.0177546	0.654809	-2.3707
Single-cell pbulk	CD4_Treg	Day 28	MAF	0.498273	6.77353	2.41955	0.0177595	0.654809	2.3706
Single-cell pbulk	CD4_Treg	Day 28	SUGT1	0.373304	6.44285	2.41688	0.0178365	0.654809	2.369
Single-cell pbulk	CD4_Treg	Day 28	STARD5	1.06219	2.77308	2.40214	0.0180391	0.654809	2.36482
Single-cell pbulk	CD4_Treg	Day 28	COX16	0.373104	6.49485	2.41722	0.0181846	0.654809	2.36184
Single-cell pbulk	CD4_Treg	Day 28	ZSWIM4	1.03295	2.57848	2.39734	0.0182644	0.654809	2.36021
Single-cell pbulk	CD4_Treg	Day 28	SPPL3	-0.574562	5.76962	-2.41812	0.0182931	0.654809	-2.35963
Single-cell pbulk	CD4_Treg	Day 28	NEAT1	0.340806	8.86262	2.41028	0.0183057	0.654809	2.35938
Single-cell pbulk	CD4_Treg	Day 28	MAX	0.284925	7.67679	2.39478	0.0183855	0.654809	2.35776
Single-cell pbulk	CD4_Treg	Day 28	HELQ	0.506956	5.35056	2.39166	0.0185343	0.654809	2.35477
Single-cell pbulk	CD4_Treg	Day 28	PNPT1	-0.669877	5.09976	-2.40208	0.0186274	0.654809	-2.3529
Single-cell pbulk	CD4_Treg	Day 28	PSMD11	0.464138	6.24558	2.38961	0.0186326	0.654809	2.3528
Single-cell pbulk	CD4_Treg	Day 28	MYLIP	-0.453342	6.67694	-2.40218	0.0186522	0.654809	-2.35241
Single-cell pbulk	CD4_Treg	Day 28	ZNF845	1.08395	3.04556	2.40173	0.018795	0.654809	2.34957
Single-cell pbulk	CD4_Treg	Day 28	IGSF22	1.04309	2.60188	2.38626	0.0188011	0.654809	2.34945
Single-cell pbulk	CD4_Treg	Day 28	RPL8	-0.119821	12.1575	-2.39866	0.018944	0.654809	-2.34663
Single-cell pbulk	CD4_Treg	Day 28	CCDC92	-0.675621	5.3238	-2.38316	0.0189464	0.654809	-2.34658
Single-cell pbulk	CD4_Treg	Day 28	RPL37	-0.0997085	11.8451	-2.39817	0.0189495	0.654809	-2.34652
Single-cell pbulk	CD4_Treg	Day 28	CCDC53	-0.437905	6.61148	-2.37793	0.0192012	0.654809	-2.3416
Single-cell pbulk	CD4_Treg	Day 28	GADD45GIP1	-0.333518	6.87138	-2.39131	0.0193202	0.654809	-2.33929
Single-cell pbulk	CD4_Treg	Day 28	EPHB6	-0.853843	5.78064	-2.38467	0.0194077	0.654809	-2.33761
Single-cell pbulk	CD4_Treg	Day 28	HTATSF1	0.358066	6.52446	2.3854	0.0195471	0.654809	2.33493
Single-cell pbulk	CD4_Treg	Day 28	ANKS3	0.990502	3.8146	2.38225	0.0195505	0.654809	2.33486
Single-cell pbulk	CD4_Treg	Day 28	EAPP	-0.348999	6.92243	-2.38076	0.0195531	0.654809	-2.33481
Single-cell pbulk	CD4_Treg	Day 28	PARP16	-0.779877	4.55055	-2.383	0.0195566	0.654809	-2.33475
Single-cell pbulk	CD4_Treg	Day 28	EFNA4	-0.957297	3.09044	-2.37082	0.0195615	0.654809	-2.33465
Single-cell pbulk	CD4_Treg	Day 28	RNF149	0.335277	7.72754	2.38243	0.0195665	0.654809	2.33456
Single-cell pbulk	CD4_Treg	Day 28	LYPLA2	0.429027	6.18868	2.38144	0.0195843	0.654809	2.33422
Single-cell pbulk	CD4_Treg	Day 28	MRPL23	0.379186	6.97949	2.38257	0.0196035	0.654809	2.33385
Single-cell pbulk	CD4_Treg	Day 28	PI4KA	0.467797	5.9025	2.3766	0.0196057	0.654809	2.33381
Single-cell pbulk	CD4_Treg	Day 1	RABGGTA	0.546865	5.23971	2.62728	0.00990903	0.655284	2.57899
Single-cell pbulk	CD4_Treg	Day 28	HIST1H4H	1.05192	2.52356	2.38161	0.0197799	0.65731	2.3305
Single-cell pbulk	CD4_Treg	Day 28	GTSF1	1.05879	3.12386	2.37678	0.0199184	0.658603	2.32788
Single-cell pbulk	CD4_Treg	Day 28	VAMP2	-0.30653	7.03351	-2.36275	0.0204964	0.666745	-2.31713
Single-cell pbulk	CD4_Treg	Day 28	ZNF282	1.05207	3.77582	2.35155	0.0205436	0.666745	2.31627
Single-cell pbulk	CD4_Treg	Day 28	TOR1A	0.678115	5.02783	2.36403	0.020581	0.666745	2.31558
Single-cell pbulk	CD4_Treg	Day 28	SMAD4	-0.433184	6.50476	-2.36108	0.0206114	0.666745	-2.31503
Single-cell pbulk	CD4_Treg	Day 28	RPS18	-0.116464	12.8092	-2.3623	0.020743	0.666745	-2.31263
Single-cell pbulk	CD4_Treg	Day 28	SMG9	0.914918	4.05119	2.36	0.0207696	0.666745	2.31215
Single-cell pbulk	CD4_Treg	Day 1	ANKRD12	-0.263841	8.72748	-2.62749	0.0104001	0.670348	-2.56224
Single-cell pbulk	CD4_Treg	Day 1	NUDT18	0.89809	4.39187	2.60955	0.0104082	0.670348	2.56197
Single-cell pbulk	CD4_Treg	Day 1	DBI	0.276888	7.67548	2.62483	0.0104422	0.670348	2.56083
Single-cell pbulk	CD4_Treg	Day 1	ANKS1B	1.1596	3.54102	2.62148	0.0105604	0.670348	2.55692
Single-cell pbulk	CD4_Treg	Day 1	PARP9	0.705997	5.82487	2.60028	0.0106437	0.670348	2.55419
Single-cell pbulk	CD4_Treg	Day 1	IPO11	0.995074	4.08146	2.59425	0.0108205	0.675055	2.54844
Single-cell pbulk	CD4_Treg	Day 28	GAR1	-0.913142	4.79765	-2.33733	0.0213005	0.680483	-2.30262
Single-cell pbulk	CD4_Treg	Day 28	RPL27A	-0.165805	10.2807	-2.34727	0.0214947	0.681187	-2.29918
Single-cell pbulk	CD4_Treg	Day 28	CAPN10	-0.876533	4.56711	-2.33314	0.0215285	0.681187	-2.29859
Single-cell pbulk	CD4_Treg	Day 1	SRA1	0.685959	5.67342	2.58573	0.0110749	0.684473	2.54033
Single-cell pbulk	CD4_Treg	Day 1	LEMD3	-0.534071	5.90169	-2.57634	0.0113615	0.684567	-2.53138
Single-cell pbulk	CD4_Treg	Day 1	ABHD16A	-0.687239	5.10792	-2.59467	0.0114127	0.684567	-2.5298
Single-cell pbulk	CD4_Treg	Day 1	GLOD4	-0.426272	6.56096	-2.57362	0.0114458	0.684567	-2.52878
Single-cell pbulk	CD4_Treg	Day 1	STX5	0.540679	5.754	2.57241	0.0115103	0.684567	2.52681
Single-cell pbulk	CD4_Treg	Day 1	ZSCAN16	1.10577	3.69114	2.58838	0.0116871	0.684567	2.52145
Single-cell pbulk	CD4_Treg	Day 1	GBP4	0.551275	6.79282	2.58632	0.0116976	0.684567	2.52114
Single-cell pbulk	CD4_Treg	Day 28	RPSA	-0.117343	11.5241	-2.34062	0.0218755	0.688869	-2.29252
Single-cell pbulk	CD4_Treg	Day 1	ZNF639	-0.554927	5.94241	-2.56104	0.01188	0.689143	-2.51569
Single-cell pbulk	CD4_Treg	Day 1	MXD4	0.389865	7.1349	2.56579	0.0123088	0.690952	2.50317
Single-cell pbulk	CD4_Treg	Day 1	ACO1	-1.03933	2.92857	-2.56145	0.0123855	0.690952	-2.50097
Single-cell pbulk	CD4_Treg	Day 1	ARL4C	0.186995	9.27343	2.56102	0.0124791	0.690952	2.4983
Single-cell pbulk	CD4_Treg	Day 1	TARBP1	-0.98426	4.29606	-2.53394	0.0127411	0.690952	-2.49092
Single-cell pbulk	CD4_Treg	Day 1	SIRT5	0.989855	3.8577	2.5535	0.0127805	0.690952	2.48983
Single-cell pbulk	CD4_Treg	Day 1	CNOT1	0.48551	6.24514	2.53142	0.0128487	0.690952	2.48793
Single-cell pbulk	CD4_Treg	Day 1	DGKH	-0.881459	4.88928	-2.52785	0.0129808	0.690952	-2.4843
Single-cell pbulk	CD4_Treg	Day 1	PGAP1	-0.928763	3.95043	-2.52653	0.0130257	0.690952	-2.48306
Single-cell pbulk	CD4_Treg	Day 1	MTHFD2	0.490169	6.04902	2.53786	0.0131585	0.690952	2.47945
Single-cell pbulk	CD4_Treg	Day 1	LCORL	-0.91609	4.51642	-2.52187	0.0131605	0.690952	-2.4794
Single-cell pbulk	CD4_Treg	Day 1	LY9	-0.436124	6.58116	-2.53881	0.0131785	0.690952	-2.47891
Single-cell pbulk	CD4_Treg	Day 1	HSP90AB1	-0.224744	9.63192	-2.53534	0.0132289	0.690952	-2.47755
Single-cell pbulk	CD4_Treg	Day 1	TBC1D10A	0.510926	5.80778	2.53531	0.0133181	0.690952	2.47515
Single-cell pbulk	CD4_Treg	Day 1	RYBP	-1.11026	4.04697	-2.51507	0.013402	0.690952	-2.47291
Single-cell pbulk	CD4_Treg	Day 1	PRICKLE3	1.0824	3.6297	2.512	0.0135125	0.690952	2.46997
Single-cell pbulk	CD4_Treg	Day 1	WDR6	0.580524	5.79478	2.52285	0.0136338	0.690952	2.46677
Single-cell pbulk	CD4_Treg	Day 1	SLC7A6	0.551603	5.96013	2.51969	0.0137032	0.690952	2.46495
Single-cell pbulk	CD4_Treg	Day 1	ZFP3	-1.02276	2.5926	-2.5091	0.0142919	0.690952	-2.44984
Single-cell pbulk	CD4_Treg	Day 1	MTFP1	0.805407	5.09577	2.49992	0.0145124	0.690952	2.44432
Single-cell pbulk	CD4_Treg	Day 1	RP11-575L7.8	-1.05059	3.68256	-2.48437	0.014543	0.690952	-2.44356
Single-cell pbulk	CD4_Treg	Day 1	RP11-312O7.2	0.746153	4.55384	2.50051	0.0146495	0.690952	2.44093
Single-cell pbulk	CD4_Treg	Day 1	STAG2	0.392866	6.73057	2.49699	0.0146521	0.690952	2.44086
Single-cell pbulk	CD4_Treg	Day 1	GPR155	0.512241	5.85494	2.50096	0.0146611	0.690952	2.44064
Single-cell pbulk	CD4_Treg	Day 1	CAPZA1	0.302355	7.64114	2.49288	0.0148155	0.690952	2.43686
Single-cell pbulk	CD4_Treg	Day 1	GBP1	0.598118	7.15704	2.4926	0.014817	0.690952	2.43682
Single-cell pbulk	CD4_Treg	Day 1	DENND1A	-0.828679	4.48716	-2.4763	0.0148818	0.690952	-2.43524
Single-cell pbulk	CD4_Treg	Day 1	DYNC2H1	0.891284	2.15768	2.49012	0.0149682	0.690952	2.43315
Single-cell pbulk	CD4_Treg	Day 1	ASB8	0.654269	5.71123	2.47287	0.0149923	0.690952	2.43256
Single-cell pbulk	CD4_Treg	Day 1	C4orf27	-0.615374	5.34842	-2.46622	0.015258	0.690952	-2.4262
Single-cell pbulk	CD4_Treg	Day 1	RTN4	0.297969	7.37926	2.47948	0.0154139	0.690952	2.4225
Single-cell pbulk	CD4_Treg	Day 1	OAS2	0.443909	6.43719	2.47644	0.0154232	0.690952	2.42229
Single-cell pbulk	CD4_Treg	Day 1	PLA2G16	-0.995004	3.66461	-2.47553	0.0156413	0.690952	-2.41718
Single-cell pbulk	CD4_Treg	Day 1	MT2A	0.384453	7.3291	2.47362	0.0156871	0.690952	2.41611
Single-cell pbulk	CD4_Treg	Day 1	FAM159A	-0.852887	4.56131	-2.47671	0.0157317	0.690952	-2.41508
Single-cell pbulk	CD4_Treg	Day 1	MKNK1	0.910471	4.15404	2.47045	0.0157996	0.690952	2.41351
Single-cell pbulk	CD4_Treg	Day 1	LXN	0.995917	4.23143	2.4668	0.0159544	0.690952	2.40996
Single-cell pbulk	CD4_Treg	Day 1	RP11-304M2.5	0.969462	2.29024	2.46476	0.0160501	0.690952	2.40777
Single-cell pbulk	CD4_Treg	Day 1	STX6	0.800431	4.8229	2.4576	0.0161477	0.690952	2.40556
Single-cell pbulk	CD4_Treg	Day 1	ZCCHC18	1.05374	3.03987	2.4448	0.0161747	0.690952	2.40495
Single-cell pbulk	CD4_Treg	Day 1	NUFIP1	0.950385	4.17405	2.45247	0.0163886	0.690952	2.40014
Single-cell pbulk	CD4_Treg	Day 1	FTO	-0.691994	5.09607	-2.45407	0.0164437	0.690952	-2.39892
Single-cell pbulk	CD4_Treg	Day 1	RNMT	-0.457632	6.58674	-2.44489	0.0166311	0.690952	-2.39476
Single-cell pbulk	CD4_Treg	Day 1	FKBP5	0.592466	6.60659	2.44556	0.0166419	0.690952	2.39452
Single-cell pbulk	CD4_Treg	Day 1	GTSF1	1.06857	3.12386	2.44463	0.0167721	0.690952	2.39167
Single-cell pbulk	CD4_Treg	Day 1	SCML4	0.68183	5.44805	2.44335	0.0168144	0.690952	2.39074
Single-cell pbulk	CD4_Treg	Day 1	DMGDH	-1.01234	3.2453	-2.44429	0.0168444	0.690952	-2.39009
Single-cell pbulk	CD4_Treg	Day 1	ATP6V0A2	0.654424	5.39551	2.42746	0.0169232	0.690952	2.38837
Single-cell pbulk	CD4_Treg	Day 1	TRIM22	0.261184	8.01085	2.43882	0.017119	0.690952	2.38414
Single-cell pbulk	CD4_Treg	Day 1	PA2G4	-0.296518	7.57883	-2.43408	0.017226	0.690952	-2.38185
Single-cell pbulk	CD4_Treg	Day 1	TNFRSF10D	-1.07085	2.98612	-2.42035	0.0172427	0.690952	-2.38149
Single-cell pbulk	CD4_Treg	Day 1	SEMA3G	-0.980525	3.79884	-2.43486	0.0173301	0.690952	-2.37963
Single-cell pbulk	CD4_Treg	Day 1	C3orf38	0.614528	5.27503	2.42642	0.0177089	0.690952	2.37165
Single-cell pbulk	CD4_Treg	Day 1	ZNF646	1.16957	3.22564	2.4096	0.0177335	0.690952	2.37114
Single-cell pbulk	CD4_Treg	Day 1	IFIT3	1.10752	3.36958	2.42356	0.0177532	0.690952	2.37072
Single-cell pbulk	CD4_Treg	Day 1	MARS	0.48784	5.62059	2.4072	0.017804	0.690952	2.36967
Single-cell pbulk	CD4_Treg	Day 1	RSAD1	-0.545818	5.71101	-2.41727	0.0179088	0.690952	-2.3675
Single-cell pbulk	CD4_Treg	Day 1	ERCC8	-0.835119	4.01169	-2.40488	0.0179111	0.690952	-2.36745
Single-cell pbulk	CD4_Treg	Day 1	MTRNR2L2	-0.869633	2.96593	-2.41693	0.0180185	0.690952	-2.36524
Single-cell pbulk	CD4_Treg	Day 1	ATP6V1D	0.635531	5.42163	2.41732	0.0180897	0.690952	2.36378
Single-cell pbulk	CD4_Treg	Day 1	TRIM14	-0.425004	6.59223	-2.41738	0.0182003	0.690952	-2.36152
Single-cell pbulk	CD4_Treg	Day 1	ZNF557	0.927603	3.75879	2.3948	0.0183847	0.690952	2.35778
Single-cell pbulk	CD4_Treg	Day 1	NFYB	0.721812	5.06618	2.38865	0.0186788	0.690952	2.35188
Single-cell pbulk	CD4_Treg	Day 1	H6PD	1.03523	3.98988	2.40318	0.01882	0.690952	2.34908
Single-cell pbulk	CD4_Treg	Day 1	RAB11FIP2	-0.62551	4.30647	-2.39919	0.0189445	0.690952	-2.34662
Single-cell pbulk	CD4_Treg	Day 1	CDKN2D	-0.406137	6.80336	-2.3836	0.0189549	0.690952	-2.34642
Single-cell pbulk	CD4_Treg	Day 1	NDEL1	0.446403	5.96764	2.39235	0.0191357	0.690952	2.34288
Single-cell pbulk	CD4_Treg	Day 1	CBX5	0.631486	5.29291	2.39405	0.0191783	0.690952	2.34205
Single-cell pbulk	CD4_Treg	Day 1	ZBTB46	-0.847935	2.53206	-2.39367	0.0192106	0.690952	-2.34142
Single-cell pbulk	CD4_Treg	Day 1	MFF	-0.333366	6.78014	-2.37725	0.0192352	0.690952	-2.34094
Single-cell pbulk	CD4_Treg	Day 1	SLC19A2	1.05611	2.75483	2.39053	0.0193115	0.690952	2.33946
Single-cell pbulk	CD4_Treg	Day 1	RPS25	-0.105668	11.8166	-2.39158	0.0193443	0.690952	-2.33883
Single-cell pbulk	CD4_Treg	Day 1	PML	0.555909	5.82277	2.3722	0.0195249	0.690952	2.33535
Single-cell pbulk	CD4_Treg	Day 1	PTGES3	-0.217439	8.56998	-2.37014	0.0196401	0.690952	-2.33315
Single-cell pbulk	CD4_Treg	Day 1	RIPK2	1.07574	3.58386	2.38057	0.0197483	0.690952	2.3311
Single-cell pbulk	CD4_Treg	Day 1	CCDC15	1.02886	2.42432	2.37852	0.0199251	0.690952	2.32775
Single-cell pbulk	CD4_Treg	Day 1	URB2	1.03215	3.08611	2.37713	0.0200035	0.690952	2.32628
Single-cell pbulk	CD4_Treg	Day 1	FAM172A	-0.411171	6.17539	-2.37295	0.0200366	0.690952	-2.32566
Single-cell pbulk	CD4_Treg	Day 1	SNX17	0.330007	7.05313	2.36997	0.0200609	0.690952	2.32521
Single-cell pbulk	CD4_Treg	Day 28	ZNF318	0.53286	5.52491	2.33512	0.0221929	0.695553	2.28705
Single-cell pbulk	CD4_Treg	Day 1	PSME2	0.23735	8.22892	2.36813	0.0203965	0.697585	2.31897
Single-cell pbulk	CD4_Treg	Day 1	NIPAL2	0.910389	3.88234	2.36743	0.0204645	0.697585	2.31772
Single-cell pbulk	CD4_Treg	Day 28	MRPS36	0.398455	6.188	2.33217	0.0224052	0.698893	2.28343
Single-cell pbulk	CD4_Treg	Day 1	CD79A	1.09079	3.86137	2.36248	0.0207638	0.700455	2.31225
Single-cell pbulk	CD4_Treg	Day 1	TSC22D2	-0.61848	5.0923	-2.35094	0.0210396	0.700455	-2.30727
Single-cell pbulk	CD4_Treg	Day 1	CEP70	1.04947	2.98983	2.34027	0.0211778	0.700455	2.3048
Single-cell pbulk	CD4_Treg	Day 1	PCBP1	0.128831	9.33002	2.35694	0.021183	0.700455	2.30471
Single-cell pbulk	CD4_Treg	Day 1	ZNF84	-0.927278	4.12963	-2.35774	0.0212367	0.700455	-2.30375
Single-cell pbulk	CD4_Treg	Day 1	DOT1L	1.05619	2.81398	2.33792	0.021308	0.700455	2.30248
Single-cell pbulk	CD4_Treg	Day 1	NAIF1	-0.902905	2.95642	-2.35093	0.0213776	0.700455	-2.30125
Single-cell pbulk	CD4_Treg	Day 1	SUGT1	0.360109	6.44285	2.34631	0.021396	0.700455	2.30092
Single-cell pbulk	CD4_Treg	Day 1	PAFAH1B1	-0.31832	7.17513	-2.33365	0.0215408	0.701721	-2.29837
Single-cell pbulk	CD4_Treg	Day 1	SELP	-1.10349	3.09301	-2.3364	0.0220755	0.71058	-2.28907
Single-cell pbulk	CD4_Treg	Day 1	MUL1	0.881211	4.2404	2.32093	0.0222047	0.71058	2.28685
Single-cell pbulk	CD4_Treg	Day 1	C7orf60	-0.667901	5.11234	-2.33558	0.0222188	0.71058	-2.28661
Single-cell pbulk	CD4_Treg	Day 1	RFXAP	-0.843442	4.14892	-2.33607	0.0222804	0.71058	-2.28555
Single-cell pbulk	CD4_Treg	Day 1	CCDC69	0.352541	6.94575	2.31752	0.0224333	0.71058	2.28295
Single-cell pbulk	CD4_Treg	Day 1	METTL6	0.883632	3.95067	2.32816	0.0225667	0.71058	2.28069
Single-cell pbulk	CD4_Treg	Day 1	DSTYK	0.778017	4.53011	2.31302	0.0226525	0.71058	2.27924
Single-cell pbulk	CD4_Treg	Day 1	TIMMDC1	0.497351	5.6765	2.31242	0.0226867	0.71058	2.27867
Single-cell pbulk	CD4_Treg	Day 1	SLC38A1	-0.272906	8.06266	-2.31069	0.0228279	0.71058	-2.2763
Single-cell pbulk	CD4_Treg	Day 1	EPSTI1	0.491807	6.64053	2.3209	0.0229446	0.71058	2.27436
Single-cell pbulk	CD4_Treg	Day 1	LAMP2	0.572614	5.66361	2.30685	0.0230073	0.71058	2.27331
Single-cell pbulk	CD4_Treg	Day 1	SNX2	0.400666	6.44832	2.30571	0.0231034	0.71058	2.27172
Single-cell pbulk	CD4_Treg	Day 1	NAP1L3	-0.955795	2.41693	-2.31742	0.0232096	0.71058	-2.26997
Single-cell pbulk	CD4_Treg	Day 28	RAVER1	0.661036	4.84241	2.3081	0.0229352	0.712068	2.27451
Single-cell pbulk	CD4_Treg	Day 28	DUSP5	1.0522	3.44714	2.30287	0.0232512	0.716292	2.26928
Single-cell pbulk	CD4_Treg	Day 28	RPL35A	-0.125736	11.5644	-2.31461	0.023298	0.716292	-2.26851
Single-cell pbulk	CD4_Treg	Day 28	RPL7	-0.118678	10.748	-2.31116	0.0234943	0.716292	-2.2653
Single-cell pbulk	CD4_Treg	Day 28	DNM1L	0.570708	5.39264	2.29808	0.0235303	0.716292	2.26471
Single-cell pbulk	CD4_Treg	Day 28	TMEM50A	0.208582	8.01128	2.29391	0.0237673	0.716292	2.26087
Single-cell pbulk	CD4_Treg	Day 28	ARID5A	-0.42421	6.25176	-2.29304	0.0238229	0.716292	-2.25997
Single-cell pbulk	CD4_Treg	Day 28	STAG2	0.358388	6.73057	2.30415	0.0238295	0.716292	2.25987
Single-cell pbulk	CD4_Treg	Day 28	C1RL	0.675458	5.24727	2.29795	0.0240075	0.716348	2.25701
Single-cell pbulk	CD4_Treg	Day 28	RP11-637A17.2	0.953879	2.46398	2.30254	0.0240563	0.716348	2.25623
Single-cell pbulk	CD4_Treg	Day 28	PHF2	-0.684797	5.10302	-2.28244	0.0244599	0.716348	-2.24983
Single-cell pbulk	CD4_Treg	Day 28	RPS16	-0.109804	11.4491	-2.29346	0.0245719	0.716348	-2.24807
Single-cell pbulk	CD4_Treg	Day 28	PLXNC1	1.07168	3.60525	2.29468	0.024607	0.716348	2.24752
Single-cell pbulk	CD4_Treg	Day 28	KANK3	0.93024	2.70762	2.29241	0.024657	0.716348	2.24673
Single-cell pbulk	CD4_Treg	Day 28	TTC9C	-0.676403	4.59007	-2.27443	0.024954	0.716348	-2.24211
Single-cell pbulk	CD4_Treg	Day 28	PMCH	-1.03701	2.51735	-2.27402	0.0249791	0.716348	-2.24173
Single-cell pbulk	CD4_Treg	Day 28	ARPC1B	0.2032	9.61293	2.28321	0.0252101	0.716348	2.23817
Single-cell pbulk	CD4_Treg	Day 28	TMEM30A	-0.484805	6.02093	-2.2692	0.0253109	0.716348	-2.23662
Single-cell pbulk	CD4_Treg	Day 28	SPATA13	-0.494584	5.94099	-2.27826	0.0253176	0.716348	-2.23652
Single-cell pbulk	CD4_Treg	Day 28	PPP4C	0.242608	7.44435	2.28027	0.0253318	0.716348	2.2363
Single-cell pbulk	CD4_Treg	Day 28	BCR	-0.631112	4.73275	-2.25838	0.0259871	0.716348	-2.2264
Single-cell pbulk	CD4_Treg	Day 28	ATRAID	-0.261572	7.07181	-2.27	0.0260272	0.716348	-2.22581
Single-cell pbulk	CD4_Treg	Day 28	GRAMD3	0.722106	4.14161	2.25563	0.0261474	0.716348	2.22402
Single-cell pbulk	CD4_Treg	Day 28	HNRNPL	-0.226684	8.12871	-2.25434	0.026239	0.716348	-2.22266
Single-cell pbulk	CD4_Treg	Day 28	PPP6R3	0.358583	6.49556	2.25286	0.0263273	0.716348	2.22135
Single-cell pbulk	CD4_Treg	Day 28	GATA3	-0.341834	7.60886	-2.26495	0.0263353	0.716348	-2.22123
Single-cell pbulk	CD4_Treg	Day 28	BIK	1.03548	2.69436	2.26299	0.0264355	0.716348	2.21975
Single-cell pbulk	CD4_Treg	Day 28	C1orf233	-1.00246	2.36104	-2.26341	0.0264667	0.716348	-2.21929
Single-cell pbulk	CD4_Treg	Day 28	RABGGTA	0.486675	5.23971	2.25061	0.0264872	0.716348	2.21899
Single-cell pbulk	CD4_Treg	Day 28	PTBP3	0.27366	7.53678	2.25353	0.0268847	0.716348	2.21319
Single-cell pbulk	CD4_Treg	Day 28	RP11-799D4.4	-0.720913	4.60969	-2.2398	0.0271989	0.716348	-2.20865
Single-cell pbulk	CD4_Treg	Day 28	ZYX	0.254918	8.30628	2.25259	0.0272102	0.716348	2.20849
Single-cell pbulk	CD4_Treg	Day 28	PRR14	0.505167	5.46458	2.2387	0.0272668	0.716348	2.20768
Single-cell pbulk	CD4_Treg	Day 28	GGA1	-0.515824	5.43461	-2.23854	0.027276	0.716348	-2.20754
Single-cell pbulk	CD4_Treg	Day 28	SPG21	-0.395527	6.30888	-2.23558	0.0274757	0.716348	-2.20469
Single-cell pbulk	CD4_Treg	Day 28	CBWD1	-1.05958	3.77428	-2.23498	0.0275195	0.716348	-2.20407
Single-cell pbulk	CD4_Treg	Day 28	TYROBP	0.798022	4.76213	2.23346	0.0276551	0.716348	2.20215
Single-cell pbulk	CD4_Treg	Day 28	CTU1	-0.810063	4.70874	-2.24326	0.0276584	0.716348	-2.2021
Single-cell pbulk	CD4_Treg	Day 28	MAZ	-0.295927	7.26325	-2.23271	0.0276705	0.716348	-2.20193
Single-cell pbulk	CD4_Treg	Day 28	PPP2R3C	0.4677	5.65989	2.23145	0.0277573	0.716348	2.2007
Single-cell pbulk	CD4_Treg	Day 28	ZNF839	0.967004	3.56355	2.23054	0.0278184	0.716348	2.19984
Single-cell pbulk	CD4_Treg	Day 28	MRPL35	-0.769817	4.54654	-2.23969	0.0278816	0.716348	-2.19895
Single-cell pbulk	CD4_Treg	Day 28	RASSF2	0.584471	5.02659	2.24057	0.0279011	0.716348	2.19867
Single-cell pbulk	CD4_Treg	Day 28	MCCC2	-0.628604	5.32815	-2.23826	0.0279192	0.716348	-2.19842
Single-cell pbulk	CD4_Treg	Day 28	NLRP1	0.312161	7.01943	2.2285	0.0279583	0.716348	2.19787
Single-cell pbulk	CD4_Treg	Day 28	REEP5	0.321289	7.21005	2.23882	0.0279584	0.716348	2.19787
Single-cell pbulk	CD4_Treg	Day 28	SKIL	-0.888274	3.48207	-2.23748	0.0280596	0.716348	-2.19645
Single-cell pbulk	CD4_Treg	Day 28	MTG2	0.91299	4.26971	2.23533	0.0281643	0.716348	2.19499
Single-cell pbulk	CD4_Treg	Day 28	TMEM169	1.02086	3.24644	2.22376	0.0283035	0.717042	2.19305
Single-cell pbulk	CD4_Treg	Day 28	PER1	-0.726676	4.22734	-2.23628	0.0284153	0.717042	-2.1915
Single-cell pbulk	CD4_Treg	Day 28	GLUL	0.889321	3.97351	2.23288	0.0285934	0.717042	2.18905
Single-cell pbulk	CD4_Treg	Day 28	PRRC2B	0.369904	6.79832	2.21835	0.0286916	0.717042	2.1877
Single-cell pbulk	CD4_Treg	Day 28	FAM200B	-0.42131	6.09506	-2.22865	0.0287381	0.717042	-2.18706
Single-cell pbulk	CD4_Treg	Day 28	SLC9B2	0.879345	4.15619	2.22873	0.0288422	0.717042	2.18564
Single-cell pbulk	CD4_Treg	Day 1	ACTR3C	0.849184	3.78655	2.29954	0.0240795	0.717681	2.25586
Single-cell pbulk	CD4_Treg	Day 1	PSMD11	0.441854	6.24558	2.28763	0.0241444	0.717681	2.25482
Single-cell pbulk	CD4_Treg	Day 1	DLGAP1-AS1	-0.578168	5.24791	-2.30072	0.0241613	0.717681	-2.25456
Single-cell pbulk	CD4_Treg	Day 1	ZACN	0.83681	2.25166	2.29953	0.0242915	0.717681	2.25249
Single-cell pbulk	CD4_Treg	Day 1	MSMO1	-0.899125	4.26008	-2.28488	0.0243444	0.717681	-2.25165
Single-cell pbulk	CD4_Treg	Day 1	ZMYM6NB	0.427379	6.52696	2.29597	0.0243662	0.717681	2.25131
Single-cell pbulk	CD4_Treg	Day 1	AP1G2	0.295805	6.52103	2.28371	0.0244225	0.717681	2.25042
Single-cell pbulk	CD4_Treg	Day 1	DHRS11	-0.95996	2.92919	-2.29604	0.0244341	0.717681	-2.25023
Single-cell pbulk	CD4_Treg	Day 1	HN1	0.300441	7.20772	2.29433	0.0245713	0.717681	2.24808
Single-cell pbulk	CD4_Treg	Day 1	BUD31	-0.424803	6.26263	-2.27966	0.0246306	0.717681	-2.24715
Single-cell pbulk	CD4_Treg	Day 1	C15orf53	0.916587	4.258	2.29529	0.0246354	0.717681	2.24707
Single-cell pbulk	CD4_Treg	Day 1	MRPL53	0.894505	2.40802	2.27785	0.0247787	0.717692	2.24483
Single-cell pbulk	CD4_Treg	Day 1	SIT1	0.341407	7.42265	2.28965	0.0248528	0.717692	2.24368
Single-cell pbulk	CD4_Treg	Day 1	CRELD2	0.559294	5.309	2.27426	0.0250018	0.718855	2.24138
Single-cell pbulk	CD4_Treg	Day 1	FOCAD	0.759288	4.32423	2.26819	0.0253445	0.721007	2.23611
Single-cell pbulk	CD4_Treg	Day 1	DBNDD2	-0.800006	4.45963	-2.28434	0.025427	0.721007	-2.23485
Single-cell pbulk	CD4_Treg	Day 1	PHYKPL	0.314183	7.08618	2.27708	0.0255213	0.721007	2.23342
Single-cell pbulk	CD4_Treg	Day 1	RBM17	-0.263084	7.36786	-2.26283	0.0256848	0.721007	-2.23094
Single-cell pbulk	CD4_Treg	Day 1	POLR2A	-0.329431	6.96177	-2.26303	0.0257088	0.721007	-2.23058
Single-cell pbulk	CD4_Treg	Day 1	MRPL36	0.531989	5.54324	2.27433	0.0261572	0.721007	2.22387
Single-cell pbulk	CD4_Treg	Day 1	ACTB	0.138062	13.354	2.26789	0.0261726	0.721007	2.22364
Single-cell pbulk	CD4_Treg	Day 1	UGCG	0.387769	6.46549	2.26579	0.0263342	0.721007	2.22125
Single-cell pbulk	CD4_Treg	Day 1	PLEKHB2	0.533529	5.51906	2.25284	0.0263703	0.721007	2.22071
Single-cell pbulk	CD4_Treg	Day 1	SNX29	0.562993	5.45632	2.25968	0.0266236	0.721007	2.21699
Single-cell pbulk	CD4_Treg	Day 1	RPL37	-0.0945955	11.8451	-2.26132	0.0266438	0.721007	-2.2167
Single-cell pbulk	CD4_Treg	Day 1	IFI44L	1.22719	3.16426	2.25984	0.026735	0.721007	2.21536
Single-cell pbulk	CD4_Treg	Day 1	SIPA1L1	-0.560544	4.81462	-2.24264	0.0270013	0.721007	-2.2115
Single-cell pbulk	CD4_Treg	Day 1	ANKRD42	-1.01164	3.04076	-2.25386	0.0270115	0.721007	-2.21135
Single-cell pbulk	CD4_Treg	Day 1	JADE2	0.425244	6.36658	2.25342	0.0270843	0.721007	2.2103
Single-cell pbulk	CD4_Treg	Day 1	CCDC117	0.897309	4.11539	2.24078	0.0271256	0.721007	2.20971
Single-cell pbulk	CD4_Treg	Day 1	UQCC2	0.550964	5.17326	2.23988	0.0272215	0.721007	2.20833
Single-cell pbulk	CD4_Treg	Day 1	EMP3	0.152995	9.74177	2.25349	0.0272357	0.721007	2.20812
Single-cell pbulk	CD4_Treg	Day 1	AC011997.1	1.04503	2.78673	2.25116	0.0272942	0.721007	2.20728
Single-cell pbulk	CD4_Treg	Day 1	ASTE1	0.62548	5.33914	2.24648	0.0273523	0.721007	2.20645
Single-cell pbulk	CD4_Treg	Day 1	ISG20	0.215043	9.02103	2.24904	0.0273662	0.721007	2.20625
Single-cell pbulk	CD4_Treg	Day 28	LRRC16A	0.857344	2.7765	2.22271	0.0291577	0.722171	2.18135
Single-cell pbulk	CD4_Treg	Day 1	MEX3C	0.598722	5.28978	2.24231	0.0277047	0.724813	2.20144
Single-cell pbulk	CD4_Treg	Day 1	LEPR	-0.933522	2.7537	-2.24557	0.0277596	0.724813	-2.20067
Single-cell pbulk	CD4_Treg	Day 1	IRF2	0.339133	7.01321	2.23023	0.0278395	0.724813	2.19954
Single-cell pbulk	CD4_Treg	Day 28	ANKRD11	-0.243174	7.87757	-2.20687	0.0294805	0.727442	-2.177
Single-cell pbulk	CD4_Treg	Day 1	PFN1	0.118102	11.7494	2.23496	0.0283212	0.733031	2.19281
Single-cell pbulk	CD4_Treg	Day 1	PTGER2	-0.428615	6.58306	-2.23364	0.0284651	0.733031	-2.19082
Single-cell pbulk	CD4_Treg	Day 1	TMEM42	-0.674559	4.70468	-2.2205	0.0285522	0.733031	-2.18961
Single-cell pbulk	CD4_Treg	Day 1	CPEB3	1.0325	3.07128	2.21928	0.0285985	0.733031	2.18898
Single-cell pbulk	CD4_Treg	Day 1	TLE4	-0.408934	6.22713	-2.21684	0.0288003	0.73333	-2.18621
Single-cell pbulk	CD4_Treg	Day 1	TMEM180	0.862106	2.35816	2.2279	0.028832	0.73333	2.18578
Single-cell pbulk	CD4_Treg	Day 28	RPS6	-0.107392	12.2918	-2.21354	0.0298484	0.733782	-2.1721
Single-cell pbulk	CD4_Treg	Day 1	PTCD1	-1.06658	3.26194	-2.2121	0.0291052	0.7353	-2.18206
Single-cell pbulk	CD4_Treg	Day 1	CHIC1	0.894184	4.01862	2.2215	0.0291638	0.7353	2.18127
Single-cell pbulk	CD4_Treg	Day 1	KIAA0100	-0.457784	5.655	-2.22055	0.0293656	0.7353	-2.17854
Single-cell pbulk	CD4_Treg	Day 1	ZBTB7A	-0.306913	6.89778	-2.22026	0.0295253	0.7353	-2.1764
Single-cell pbulk	CD4_Treg	Day 1	RPL17	-0.107756	11.6476	-2.21188	0.030034	0.7353	-2.16964
Single-cell pbulk	CD4_Treg	Day 1	SLX4	-0.842112	2.45577	-2.2084	0.0303715	0.7353	-2.16521
Single-cell pbulk	CD4_Treg	Day 1	TEX2	0.842983	3.36951	2.19425	0.0304407	0.7353	2.16431
Single-cell pbulk	CD4_Treg	Day 1	BOD1	0.655944	4.60755	2.2091	0.0304955	0.7353	2.16359
Single-cell pbulk	CD4_Treg	Day 1	SNX1	0.443616	6.3137	2.19276	0.030511	0.7353	2.16339
Single-cell pbulk	CD4_Treg	Day 1	ASF1B	-0.806836	2.39057	-2.20043	0.0308799	0.7353	-2.15862
Single-cell pbulk	CD4_Treg	Day 1	SEC61A1	0.463644	5.96984	2.18626	0.0309958	0.7353	2.15713
Single-cell pbulk	CD4_Treg	Day 1	PLCD1	0.656445	4.70635	2.18543	0.0310588	0.7353	2.15632
Single-cell pbulk	CD4_Treg	Day 1	SDHD	0.36249	6.51217	2.19519	0.0311211	0.7353	2.15552
Single-cell pbulk	CD4_Treg	Day 1	CTC-228N24.3	0.565925	4.97653	2.20113	0.0311765	0.7353	2.15481
Single-cell pbulk	CD4_Treg	Day 1	NR2F6	-0.833626	3.14002	-2.19508	0.0313265	0.7353	-2.1529
Single-cell pbulk	CD4_Treg	Day 1	EXOSC9	0.48212	5.53358	2.1905	0.0314674	0.7353	2.15111
Single-cell pbulk	CD4_Treg	Day 1	RPL34	-0.115497	12.3202	-2.19119	0.0315287	0.7353	-2.15033
Single-cell pbulk	CD4_Treg	Day 1	LRRC28	-0.79368	4.46264	-2.19202	0.0315605	0.7353	-2.14993
Single-cell pbulk	CD4_Treg	Day 1	ZNF558	-0.918734	3.69041	-2.17846	0.031625	0.7353	-2.14912
Single-cell pbulk	CD4_Treg	Day 1	RSAD2	0.910378	2.17025	2.17645	0.0317412	0.7353	2.14765
Single-cell pbulk	CD4_Treg	Day 1	MRI1	-0.572188	5.17195	-2.19434	0.0317486	0.7353	-2.14756
Single-cell pbulk	CD4_Treg	Day 1	RP11-22P6.3	0.847126	2.23798	2.18797	0.0317929	0.7353	2.147
Single-cell pbulk	CD4_Treg	Day 1	DUS2	-0.937948	3.22008	-2.17334	0.0319806	0.7353	-2.14465
Single-cell pbulk	CD4_Treg	Day 1	ZNF548	-0.821986	3.59983	-2.18381	0.032158	0.7353	-2.14244
Single-cell pbulk	CD4_Treg	Day 1	CTD-2020K17.3	0.951756	3.37693	2.18136	0.0322319	0.7353	2.14152
Single-cell pbulk	CD4_Treg	Day 1	HNRNPD	0.197251	8.29534	2.18149	0.032234	0.7353	2.1415
Single-cell pbulk	CD4_Treg	Day 1	SNHG7	-0.341403	7.01606	-2.17906	0.032389	0.7353	-2.13958
Single-cell pbulk	CD4_Treg	Day 1	NAPA	0.314768	6.95437	2.16666	0.0325001	0.7353	2.1382
Single-cell pbulk	CD4_Treg	Day 1	MRPL20	0.300157	6.93381	2.17817	0.0325584	0.7353	2.13749
Single-cell pbulk	CD4_Treg	Day 1	RP11-620J15.3	0.796867	4.07267	2.16592	0.032601	0.7353	2.13696
Single-cell pbulk	CD4_Treg	Day 1	SKI	-0.709989	4.22173	-2.16281	0.0328457	0.7353	-2.13396
Single-cell pbulk	CD4_Treg	Day 1	GBP2	0.308601	8.05626	2.17107	0.0330159	0.7353	2.13189
Single-cell pbulk	CD4_Treg	Day 1	WBSCR27	0.74741	3.3679	2.17018	0.0331285	0.7353	2.13052
Single-cell pbulk	CD4_Treg	Day 1	EIF2B1	-0.494237	5.6534	-2.15819	0.03317	0.7353	-2.13002
Single-cell pbulk	CD4_Treg	Day 1	ACTG1	0.196924	11.527	2.16897	0.0332428	0.7353	2.12914
Single-cell pbulk	CD4_Treg	Day 1	GPX1	0.258579	7.93466	2.16472	0.0335188	0.7353	2.12581
Single-cell pbulk	CD4_Treg	Day 1	ZNF318	0.506361	5.52491	2.16551	0.0335288	0.7353	2.12569
Single-cell pbulk	CD4_Treg	Day 1	UBXN2A	0.637291	5.07497	2.15022	0.0338114	0.7353	2.12231
Single-cell pbulk	CD4_Treg	Day 1	NRL	0.889273	2.59372	2.15587	0.0342983	0.7353	2.11655
Single-cell pbulk	CD4_Treg	Day 1	CD74	0.250403	10.4204	2.15478	0.0344272	0.7353	2.11503
Single-cell pbulk	CD4_Treg	Day 1	AKAP8	-0.444454	5.26001	-2.15445	0.0344626	0.7353	-2.11462
Single-cell pbulk	CD4_Treg	Day 1	CTD-2037K23.2	-0.632142	4.55099	-2.15391	0.0344666	0.7353	-2.11457
Single-cell pbulk	CD4_Treg	Day 1	IL15RA	-0.895657	3.9865	-2.14219	0.0344677	0.7353	-2.11456
Single-cell pbulk	CD4_Treg	Day 1	ADK	-0.338224	6.8396	-2.15533	0.0345156	0.7353	-2.114
Single-cell pbulk	CD4_Treg	Day 1	MAPK14	0.424893	5.69005	2.15623	0.0345466	0.7353	2.11363
Single-cell pbulk	CD4_Treg	Day 1	CCDC92	-0.606466	5.3238	-2.14147	0.0345738	0.7353	-2.11332
Single-cell pbulk	CD4_Treg	Day 1	FANCC	0.896383	2.63262	2.15158	0.0345999	0.7353	2.11301
Single-cell pbulk	CD4_Treg	Day 1	DALRD3	0.626643	5.40988	2.13922	0.0347521	0.7353	2.11124
Single-cell pbulk	CD4_Treg	Day 1	RPL39L	0.825467	4.27652	2.15073	0.0348436	0.7353	2.11017
Single-cell pbulk	CD4_Treg	Day 1	WTAP	0.237736	7.39815	2.14862	0.0349046	0.7353	2.10946
Single-cell pbulk	CD4_Treg	Day 1	PPP4C	0.22909	7.44435	2.14702	0.0349368	0.7353	2.10909
Single-cell pbulk	CD4_Treg	Day 1	NKIRAS2	-0.76646	4.5246	-2.13645	0.034944	0.7353	-2.10901
Single-cell pbulk	CD4_Treg	Day 1	SLC2A4RG	-0.341176	7.06229	-2.14641	0.0349691	0.7353	-2.10872
Single-cell pbulk	CD4_Treg	Day 1	GOLGA8B	-0.265063	7.06277	-2.1457	0.0350236	0.7353	-2.10809
Single-cell pbulk	CD4_Treg	Day 1	NADK2	-0.867767	3.49099	-2.13425	0.0351279	0.7353	-2.10688
Single-cell pbulk	CD4_Treg	Day 1	RPS8	-0.108438	12.9506	-2.14595	0.0351361	0.7353	-2.10679
Single-cell pbulk	CD4_Treg	Day 1	TMEM55A	-0.743613	4.69415	-2.13109	0.035393	0.73611	-2.10383
Single-cell pbulk	CD4_Treg	Day 1	CTC-428H11.2	0.921391	2.6575	2.14106	0.0353974	0.73611	2.10378
Single-cell pbulk	CD4_Treg	Day 1	TNFRSF13C	0.952025	3.10942	2.12953	0.0355249	0.736446	2.10232
Single-cell pbulk	CD4_Treg	Day 1	PPIP5K1	-0.916422	3.33687	-2.13825	0.0357895	0.737534	-2.09931
Single-cell pbulk	CD4_Treg	Day 1	OPA3	-0.803707	3.93811	-2.12609	0.0358612	0.737534	-2.0985
Single-cell pbulk	CD4_Treg	Day 1	AGBL5	1.01036	3.38433	2.12554	0.035912	0.737534	2.09792
Single-cell pbulk	CD4_Treg	Day 28	CHRAC1	-0.516313	5.76342	-2.1949	0.0303606	0.73873	-2.16535
Single-cell pbulk	CD4_Treg	Day 28	WASF2	0.212415	7.96486	2.20263	0.0307291	0.73873	2.16056
Single-cell pbulk	CD4_Treg	Day 28	MTL5	0.947819	3.2971	2.18804	0.0308623	0.73873	2.15884
Single-cell pbulk	CD4_Treg	Day 28	POLR2J3	0.596809	5.75227	2.2064	0.0308799	0.73873	2.15862
Single-cell pbulk	CD4_Treg	Day 28	IQCE	1.06971	2.91613	2.1876	0.0308958	0.73873	2.15841
Single-cell pbulk	CD4_Treg	Day 28	NUP133	-0.448333	5.4945	-2.19623	0.0308981	0.73873	-2.15838
Single-cell pbulk	CD4_Treg	Day 28	MT-ND1	-0.144037	10.5637	-2.1992	0.0309036	0.73873	-2.15831
Single-cell pbulk	CD4_Treg	Day 28	MAP2K3	0.405792	6.13013	2.19401	0.0310444	0.73873	2.1565
Single-cell pbulk	CD4_Treg	Day 28	CD58	0.391808	6.41249	2.19444	0.031055	0.73873	2.15637
Single-cell pbulk	CD4_Treg	Day 28	CDKN1C	-0.806459	3.29531	-2.1932	0.0312282	0.739878	-2.15415
Single-cell pbulk	CD4_Treg	Day 28	ZSCAN16	0.953193	3.69114	2.19161	0.0315559	0.739878	2.14999
Single-cell pbulk	CD4_Treg	Day 28	ASB2	0.946625	2.74618	2.18719	0.0317054	0.739878	2.14811
Single-cell pbulk	CD4_Treg	Day 28	IDH3B	0.428187	6.02556	2.18525	0.0317279	0.739878	2.14782
Single-cell pbulk	CD4_Treg	Day 28	RPL10	-0.102333	13.6101	-2.18639	0.0318347	0.739878	-2.14648
Single-cell pbulk	CD4_Treg	Day 28	USP51	-0.944091	2.77988	-2.18591	0.0318998	0.739878	-2.14566
Single-cell pbulk	CD4_Treg	Day 28	KRTCAP3	-0.889761	2.6576	-2.18718	0.0319269	0.739878	-2.14532
Single-cell pbulk	CD4_Treg	Day 28	SREK1	0.385665	6.39604	2.17311	0.0319984	0.739878	2.14443
Single-cell pbulk	CD4_Treg	Day 28	RBCK1	0.358081	6.84258	2.17803	0.0322767	0.740221	2.14097
Single-cell pbulk	CD4_Treg	Day 28	ZNHIT2	0.831568	3.54189	2.17824	0.0323429	0.740221	2.14015
Single-cell pbulk	CD4_Treg	Day 28	TRMT61A	-0.89489	3.82086	-2.17959	0.032349	0.740221	-2.14007
Single-cell pbulk	CD4_Treg	Day 1	ASPM	-0.927714	2.83477	-2.12265	0.0361561	0.740248	-2.09517
Single-cell pbulk	CD4_Treg	Day 1	AKIP1	-0.560801	5.34327	-2.12948	0.0364397	0.741626	-2.09199
Single-cell pbulk	CD4_Treg	Day 1	NDUFA2	0.334482	7.0368	2.12822	0.0364477	0.741626	2.0919
Single-cell pbulk	CD4_Treg	Day 28	TMEM38B	0.956792	3.76105	2.16455	0.0326665	0.742484	2.13616
Single-cell pbulk	CD4_Treg	Day 28	LLGL1	0.938738	3.58	2.17092	0.0329881	0.742484	2.13223
Single-cell pbulk	CD4_Treg	Day 28	RPL28	-0.0722462	12.9568	-2.17213	0.0329911	0.742484	-2.13219
Single-cell pbulk	CD4_Treg	Day 28	MITD1	0.471845	5.83091	2.15918	0.0331033	0.742484	2.13083
Single-cell pbulk	CD4_Treg	Day 28	TMEM219	0.292382	7.28399	2.15698	0.033275	0.742484	2.12875
Single-cell pbulk	CD4_Treg	Day 28	CMC1	0.655992	5.30527	2.15641	0.0333121	0.742484	2.1283
Single-cell pbulk	CD4_Treg	Day 28	RBM6	0.342748	6.69205	2.16494	0.0335104	0.742484	2.12591
Single-cell pbulk	CD4_Treg	Day 28	RP11-936I5.1	-0.842185	2.49193	-2.1524	0.0336348	0.742484	-2.12442
Single-cell pbulk	CD4_Treg	Day 28	CDC14A	0.38558	6.50465	2.16645	0.0337806	0.742484	2.12268
Single-cell pbulk	CD4_Treg	Day 28	RNF40	-0.63009	5.01065	-2.15789	0.034004	0.742484	-2.12002
Single-cell pbulk	CD4_Treg	Day 28	POLR2A	-0.304584	6.96177	-2.14743	0.0340401	0.742484	-2.1196
Single-cell pbulk	CD4_Treg	Day 28	PLP2	-0.212919	8.21173	-2.15946	0.0340535	0.742484	-2.11944
Single-cell pbulk	CD4_Treg	Day 28	ACTA2	0.647771	5.01755	2.15905	0.0340902	0.742484	2.119
Single-cell pbulk	CD4_Treg	Day 28	FUS	-0.196844	8.82679	-2.15649	0.0341311	0.742484	-2.11852
Single-cell pbulk	CD4_Treg	Day 28	ZNF208	0.995935	2.86364	2.15764	0.034132	0.742484	2.11851
Single-cell pbulk	CD4_Treg	Day 1	OGFR	0.342883	6.61802	2.11728	0.0366202	0.742851	2.08997
Single-cell pbulk	CD4_Treg	Day 1	MDGA1	0.843665	3.04955	2.12638	0.0367401	0.743004	2.08864
Single-cell pbulk	CD4_Treg	Day 28	EIF4G2	0.190261	8.5998	2.14352	0.0343654	0.745109	2.11576
Single-cell pbulk	CD4_Treg	Day 1	CNOT8	-0.3204	6.51182	-2.12443	0.0370143	0.746267	-2.08561
Single-cell pbulk	CD4_Treg	Day 1	ASCC2	-0.391069	5.74648	-2.11053	0.0371648	0.747024	-2.08395
Single-cell pbulk	CD4_Treg	Day 28	SUN1	-0.665175	5.13941	-2.14006	0.0346494	0.7478	-2.11243
Single-cell pbulk	CD4_Treg	Day 28	CCND2	0.366883	7.09816	2.14629	0.0348396	0.7478	2.11022
Single-cell pbulk	CD4_Treg	Day 28	RPL29	-0.0926763	12.2071	-2.14829	0.0349386	0.7478	-2.10907
Single-cell pbulk	CD4_Treg	Day 28	EFNB1	0.891504	2.53419	2.14686	0.0349815	0.7478	2.10857
Single-cell pbulk	CD4_Treg	Day 28	BZW2	-0.517426	5.46212	-2.14691	0.0350952	0.7478	-2.10726
Single-cell pbulk	CD4_Treg	Day 28	LSG1	-0.60495	5.2286	-2.13377	0.035168	0.7478	-2.10642
Single-cell pbulk	CD4_Treg	Day 28	LRRC56	0.920966	2.57006	2.14336	0.0353589	0.749126	2.10422
Single-cell pbulk	CD4_Treg	Day 28	RP11-383H13.1	0.930763	3.0445	2.13935	0.0354569	0.749126	2.1031
Single-cell pbulk	CD4_Treg	Day 28	PDXP	0.767919	3.78368	2.14107	0.0356318	0.750424	2.1011
Single-cell pbulk	CD4_Treg	Day 28	SLC25A32	0.418998	5.70438	2.13641	0.0358384	0.752378	2.09876
Single-cell pbulk	CD4_Treg	Day 28	ZFYVE1	0.873074	3.63542	2.13606	0.036027	0.753944	2.09662
Single-cell pbulk	CD4_Treg	Day 28	CTSO	0.721115	4.4307	2.12041	0.0363043	0.754858	2.0935
Single-cell pbulk	CD4_Treg	Day 28	UPF3B	0.571054	5.37432	2.12021	0.0363214	0.754858	2.09331
Single-cell pbulk	CD4_Treg	Day 28	AFF3	-0.870678	3.85663	-2.12823	0.0364893	0.754858	-2.09143
Single-cell pbulk	CD4_Treg	Day 28	CREB3	-0.682561	4.64045	-2.11685	0.0366167	0.754858	-2.09001
Single-cell pbulk	CD4_Treg	Day 28	ZBTB14	0.890415	3.7609	2.12291	0.037082	0.754858	2.08486
Single-cell pbulk	CD4_Treg	Day 28	PTMS	1.17628	4.06256	2.11995	0.0372359	0.754858	2.08317
Single-cell pbulk	CD4_Treg	Day 28	GPR15	1.06595	3.20221	2.11976	0.0372489	0.754858	2.08303
Single-cell pbulk	CD4_Treg	Day 28	NBPF1	-0.866799	3.5215	-2.119	0.0372692	0.754858	-2.0828
Single-cell pbulk	CD4_Treg	Day 28	SNHG7	-0.325923	7.01606	-2.11854	0.0373319	0.754858	-2.08212
Single-cell pbulk	CD4_Treg	Day 28	ZFP69	0.801223	2.75964	2.1187	0.0374208	0.754858	2.08114
Single-cell pbulk	CD4_Treg	Day 28	POLR3E	-0.560413	4.95564	-2.1166	0.0376589	0.754858	-2.07855
Single-cell pbulk	CD4_Treg	Day 28	ZBP1	0.538084	5.66958	2.10137	0.0380118	0.754858	2.07473
Single-cell pbulk	CD4_Treg	Day 28	ZNF655	0.345104	6.59904	2.10672	0.0381857	0.754858	2.07286
Single-cell pbulk	CD4_Treg	Day 28	TSPAN3	-1.00411	3.51175	-2.09645	0.0384306	0.754858	-2.07023
Single-cell pbulk	CD4_Treg	Day 28	TBP	-0.537402	5.24659	-2.09586	0.0384755	0.754858	-2.06975
Single-cell pbulk	CD4_Treg	Day 28	NDNL2	-0.310249	6.8293	-2.10308	0.0385795	0.754858	-2.06864
Single-cell pbulk	CD4_Treg	Day 28	PRR13	-0.23832	7.5959	-2.10156	0.0387145	0.754858	-2.06721
Single-cell pbulk	CD4_Treg	Day 28	MOGS	-0.396383	6.0949	-2.09313	0.0387384	0.754858	-2.06696
Single-cell pbulk	CD4_Treg	Day 28	SFSWAP	-0.35107	6.48334	-2.10164	0.0387638	0.754858	-2.06669
Single-cell pbulk	CD4_Treg	Day 28	FCHO1	-0.475309	5.29225	-2.10162	0.0388398	0.754858	-2.06588
Single-cell pbulk	CD4_Treg	Day 28	LIG1	-0.474644	5.11376	-2.09016	0.0389958	0.754858	-2.06423
Single-cell pbulk	CD4_Treg	Day 28	LEO1	0.560459	5.24112	2.08914	0.0390925	0.754858	2.06321
Single-cell pbulk	CD4_Treg	Day 28	LPIN2	0.46557	6.17374	2.0948	0.0392961	0.754858	2.06107
Single-cell pbulk	CD4_Treg	Day 28	ZNF337-AS1	0.951271	2.8781	2.09609	0.0394282	0.754858	2.05969
Single-cell pbulk	CD4_Treg	Day 28	HIPK3	-0.496034	5.15142	-2.0975	0.0394473	0.754858	-2.05949
Single-cell pbulk	CD4_Treg	Day 28	PJA2	-0.348873	6.67141	-2.0967	0.0394849	0.754858	-2.0591
Single-cell pbulk	CD4_Treg	Day 28	DDI2	-0.589432	4.83699	-2.08312	0.0396475	0.754858	-2.0574
Single-cell pbulk	CD4_Treg	Day 28	DRAM2	0.443835	5.5788	2.09066	0.0396664	0.754858	2.05721
Single-cell pbulk	CD4_Treg	Day 28	EEFSEC	-0.579126	5.19739	-2.09188	0.0396958	0.754858	-2.0569
Single-cell pbulk	CD4_Treg	Day 28	XPO4	-0.533932	5.6374	-2.08142	0.0398051	0.754858	-2.05577
Single-cell pbulk	CD4_Treg	Day 28	SUPT4H1	0.329601	6.77709	2.08901	0.0398201	0.754858	2.05561
Single-cell pbulk	CD4_Treg	Day 28	MLF2	-0.315617	6.5829	-2.08993	0.0399568	0.754858	-2.0542
Single-cell pbulk	CD4_Treg	Day 28	DOCK8	0.228369	7.63923	2.08784	0.0402452	0.754858	2.05122
Single-cell pbulk	CD4_Treg	Day 28	RPS12	-0.105969	13.3243	-2.08543	0.04039	0.754858	-2.04974
Single-cell pbulk	CD4_Treg	Day 28	EIF1AD	-0.850539	4.05994	-2.08134	0.0405015	0.754858	-2.0486
Single-cell pbulk	CD4_Treg	Day 28	F8	0.908181	2.38012	2.08324	0.0406073	0.754858	2.04752
Single-cell pbulk	CD4_Treg	Day 28	RPS15	-0.0782043	12.1798	-2.08212	0.0407267	0.754858	-2.0463
Single-cell pbulk	CD4_Treg	Day 28	ZNF296	-0.928551	2.78393	-2.07913	0.040869	0.754858	-2.04486
Single-cell pbulk	CD4_Treg	Day 28	MRPL19	0.57661	4.99565	2.06867	0.0410229	0.754858	2.0433
Single-cell pbulk	CD4_Treg	Day 28	PROSC	0.526661	5.60904	2.07649	0.041158	0.754858	2.04194
Single-cell pbulk	CD4_Treg	Day 28	C17orf85	0.439191	5.69215	2.06683	0.0411867	0.754858	2.04165
Single-cell pbulk	CD4_Treg	Day 28	RB1	0.38387	6.50124	2.06545	0.0413218	0.754858	2.04029
Single-cell pbulk	CD4_Treg	Day 28	LRRC28	-0.736133	4.46264	-2.07946	0.0413431	0.754858	-2.04007
Single-cell pbulk	CD4_Treg	Day 28	KCTD12	-0.832062	2.62593	-2.07197	0.0415839	0.754858	-2.03766
Single-cell pbulk	CD4_Treg	Day 28	POLR2M	-0.648843	5.23324	-2.06702	0.0416542	0.754858	-2.03696
Single-cell pbulk	CD4_Treg	Day 28	NEURL4	0.82316	2.67066	2.07137	0.0417114	0.754858	2.03639
Single-cell pbulk	CD4_Treg	Day 28	SLC41A3	-0.486718	5.33506	-2.06137	0.0417142	0.754858	-2.03636
Single-cell pbulk	CD4_Treg	Day 28	ADIPOR1	0.448377	6.04989	2.06006	0.0418431	0.754858	2.03508
Single-cell pbulk	CD4_Treg	Day 28	YEATS2	-0.56818	4.89437	-2.05639	0.0422025	0.754858	-2.03152
Single-cell pbulk	CD4_Treg	Day 28	KIAA1524	0.951624	2.67848	2.05511	0.0423272	0.754858	2.03029
Single-cell pbulk	CD4_Treg	Day 28	RPLP1	-0.0832579	13.3379	-2.065	0.0423588	0.754858	-2.02998
Single-cell pbulk	CD4_Treg	Day 28	FMNL3	-0.819241	3.97084	-2.06486	0.0424471	0.754858	-2.02911
Single-cell pbulk	CD4_Treg	Day 28	KATNB1	-0.802858	4.08531	-2.0626	0.042589	0.754858	-2.02772
Single-cell pbulk	CD4_Treg	Day 28	SMARCC1	-0.234795	7.42143	-2.05974	0.042944	0.754858	-2.02425
Single-cell pbulk	CD4_Treg	Day 28	GLYCTK	0.706175	4.59717	2.04691	0.0431411	0.754858	2.02234
Single-cell pbulk	CD4_Treg	Day 28	SRM	-0.339943	6.68355	-2.04659	0.0431741	0.754858	-2.02202
Single-cell pbulk	CD4_Treg	Day 28	LXN	0.835576	4.23143	2.05525	0.0432272	0.754858	2.02151
Single-cell pbulk	CD4_Treg	Day 28	SUMO4	-0.884031	2.75425	-2.05358	0.0435066	0.754858	-2.01881
Single-cell pbulk	CD4_Treg	Day 28	SLBP	-0.355056	6.34762	-2.04862	0.0437954	0.754858	-2.01604
Single-cell pbulk	CD4_Treg	Day 28	SPRTN	-0.574246	4.98159	-2.04835	0.0438719	0.754858	-2.01531
Single-cell pbulk	CD4_Treg	Day 28	ACTG1	0.188877	11.527	2.04845	0.0438886	0.754858	2.01515
Single-cell pbulk	CD4_Treg	Day 28	CCDC69	0.310312	6.94575	2.03682	0.0441715	0.754858	2.01246
Single-cell pbulk	CD4_Treg	Day 28	XPO1	-0.311612	6.61775	-2.04753	0.0441794	0.754858	-2.01238
Single-cell pbulk	CD4_Treg	Day 28	PORCN	-0.79703	3.95818	-2.04543	0.0442012	0.754858	-2.01218
Single-cell pbulk	CD4_Treg	Day 28	CTSD	0.27653	7.0553	2.04471	0.0443315	0.754858	2.01094
Single-cell pbulk	CD4_Treg	Day 28	C15orf39	0.837848	4.0193	2.03503	0.0443436	0.754858	2.01083
Single-cell pbulk	CD4_Treg	Day 28	SPATA2	-0.815227	3.16662	-2.04466	0.044352	0.754858	-2.01075
Single-cell pbulk	CD4_Treg	Day 28	ATP6V1G1	-0.171755	8.66493	-2.02929	0.0449343	0.754858	-2.00527
Single-cell pbulk	CD4_Treg	Day 28	C12orf57	-0.183726	9.33693	-2.03916	0.0449716	0.754858	-2.00492
Single-cell pbulk	CD4_Treg	Day 28	ALG11	0.736779	4.33389	2.02767	0.0451025	0.754858	2.0037
Single-cell pbulk	CD4_Treg	Day 28	C14orf1	0.443029	5.41325	2.03419	0.045108	0.754858	2.00365
Single-cell pbulk	CD4_Treg	Day 28	MT-ND2	-0.161483	10.1482	-2.03613	0.0451968	0.754858	-2.00282
Single-cell pbulk	CD4_Treg	Day 28	CD79A	0.934317	3.86137	2.03478	0.0453205	0.754858	2.00167
Single-cell pbulk	CD4_Treg	Day 28	UHRF2	0.362545	6.23408	2.04336	0.0454329	0.754858	2.00062
Single-cell pbulk	CD4_Treg	Day 28	RPL30	-0.0982754	12.8444	-2.03148	0.0456903	0.754858	-1.99824
Single-cell pbulk	CD4_Treg	Day 28	NIN	0.326005	6.58243	2.03071	0.0457332	0.754858	1.99785
Single-cell pbulk	CD4_Treg	Day 28	C1QBP	0.249458	7.19509	2.02742	0.0457952	0.754858	1.99728
Single-cell pbulk	CD4_Treg	Day 28	RPL5	-0.114051	11.6261	-2.02921	0.0458741	0.754858	-1.99655
Single-cell pbulk	CD4_Treg	Day 28	MUT	-0.669869	4.23554	-2.02593	0.0462482	0.754858	-1.99312
Single-cell pbulk	CD4_Treg	Day 28	KLHDC2	-0.297037	6.69252	-2.02731	0.0462561	0.754858	-1.99305
Single-cell pbulk	CD4_Treg	Day 28	MRGBP	0.586428	4.80879	2.02342	0.0463057	0.754858	1.9926
Single-cell pbulk	CD4_Treg	Day 28	RP11-479G22.8	-0.939211	2.91172	-2.01614	0.0463449	0.754858	-1.99224
Single-cell pbulk	CD4_Treg	Day 28	SRA1	0.537118	5.67342	2.01585	0.0463454	0.754858	1.99223
Single-cell pbulk	CD4_Treg	Day 28	ACAP3	0.918646	4.02847	2.02316	0.0463746	0.754858	1.99197
Single-cell pbulk	CD4_Treg	Day 28	TMEM123	-0.157975	8.95021	-2.0226	0.046448	0.754858	-1.9913
Single-cell pbulk	CD4_Treg	Day 28	PRRC2C	-0.151838	8.89096	-2.02424	0.0465458	0.754858	-1.99041
Single-cell pbulk	CD4_Treg	Day 28	ZMAT1	-0.576077	4.95744	-2.02054	0.0466065	0.754858	-1.98986
Single-cell pbulk	CD4_Treg	Day 28	TXLNB	0.77379	2.24001	2.02282	0.0466264	0.754858	1.98968
Single-cell pbulk	CD4_Treg	Day 28	NFATC2IP	-0.362167	6.44125	-2.02118	0.0466684	0.754858	-1.9893
Single-cell pbulk	CD4_Treg	Day 28	PPM1K	-0.377459	6.66744	-2.02071	0.0466968	0.754858	-1.98904
Single-cell pbulk	CD4_Treg	Day 28	BDH2	-0.64826	4.64034	-2.02137	0.0468059	0.754858	-1.98805
Single-cell pbulk	CD4_Treg	Day 28	NOD1	0.756755	4.37195	2.01941	0.0469087	0.754858	1.98712
Single-cell pbulk	CD4_Treg	Day 28	HAR1A	0.930988	2.84061	2.02022	0.0470062	0.754858	1.98624
Single-cell pbulk	CD4_Treg	Day 28	CBX5	0.512121	5.29291	2.01884	0.0470119	0.754858	1.98619
Single-cell pbulk	CD4_Treg	Day 28	C17orf100	-0.849934	2.6022	-2.01636	0.0472528	0.754858	-1.98403
Single-cell pbulk	CD4_Treg	Day 28	RPL3	-0.108972	12.1526	-2.0165	0.0472685	0.754858	-1.98389
Single-cell pbulk	CD4_Treg	Day 28	SELP	-0.974002	3.09301	-2.01398	0.0474565	0.754858	-1.9822
Single-cell pbulk	CD4_Treg	Day 28	SIT1	0.302103	7.42265	2.01349	0.0475613	0.754858	1.98127
Single-cell pbulk	CD4_Treg	Day 28	NINJ2	-0.474176	5.41284	-2.01303	0.0477525	0.754858	-1.97956
Single-cell pbulk	CD4_Treg	Day 28	CTPS2	0.835532	2.46141	2.01161	0.0477801	0.754858	1.97932
Single-cell pbulk	CD4_Treg	Day 28	SMAD5	-0.985816	3.2261	-2.00425	0.0481812	0.754858	-1.97577
Single-cell pbulk	CD4_Treg	Day 28	TMEM189	-0.549774	4.95226	-2.00493	0.0482823	0.754858	-1.97488
Single-cell pbulk	CD4_Treg	Day 28	IFIT3	0.97329	3.36958	2.00649	0.0482884	0.754858	1.97482
Single-cell pbulk	CD4_Treg	Day 28	AKAP7	0.670448	4.12728	2.00827	0.0483145	0.754858	1.97459
Single-cell pbulk	CD4_Treg	Day 28	CDC14B	-0.745498	3.96663	-1.99772	0.0483221	0.754858	-1.97453
Single-cell pbulk	CD4_Treg	Day 28	RP11-553K8.5	0.886035	3.87859	2.00615	0.0483449	0.754858	1.97432
Single-cell pbulk	CD4_Treg	Day 28	MRPL11	-0.34971	5.99286	-1.99684	0.0484308	0.754858	-1.97357
Single-cell pbulk	CD4_Treg	Day 28	PRMT1	-0.336417	6.59052	-1.99496	0.0486137	0.754858	-1.97196
Single-cell pbulk	CD4_Treg	Day 28	ZWILCH	-0.805635	3.66313	-2.0026	0.048843	0.754858	-1.96996
Single-cell pbulk	CD4_Treg	Day 28	SLAIN2	0.341262	6.42986	1.99164	0.0489908	0.754858	1.96867
Single-cell pbulk	CD4_Treg	Day 28	LINC00886	0.910493	2.62272	1.98852	0.0493323	0.754858	1.96571
Single-cell pbulk	CD4_Treg	Day 28	FDXR	0.88793	3.42342	1.99803	0.0493959	0.754858	1.96516
Single-cell pbulk	CD4_Treg	Day 28	UBXN2A	0.58815	5.07497	1.98784	0.0494084	0.754858	1.96505
Single-cell pbulk	CD4_Treg	Day 28	EEF1A1	-0.0821566	13.9224	-1.99506	0.0496208	0.754858	-1.96322
Single-cell pbulk	CD4_Treg	Day 28	DZIP3	-0.595562	4.73665	-1.99135	0.0498769	0.754858	-1.96102
Single-cell pbulk	CD4_Treg	Day 28	DHRS7	-0.272714	7.11914	-1.99426	0.0498861	0.754858	-1.96094
Single-cell pbulk	CD4_Treg	Day 28	RP11-159G9.5	0.600581	4.76069	1.98323	0.0499287	0.754858	1.96057
Single-cell pbulk	CD4_Treg	Day 28	CECR1	0.492189	5.62283	1.99402	0.0499687	0.754858	1.96023
Single-cell pbulk	CD4_Treg	Day 1	MALAT1	-0.0806911	15.1493	-2.11516	0.0376904	0.755292	-2.07821
Single-cell pbulk	CD4_Treg	Day 1	CAPN10	-0.796867	4.56711	-2.1024	0.0379261	0.757719	-2.07565
Single-cell pbulk	CD4_Treg	Day 1	SMAGP	0.882601	3.64203	2.10029	0.0381164	0.759227	2.0736
Single-cell pbulk	CD4_Treg	Day 1	SPATA13	-0.472738	5.94099	-2.10391	0.0385139	0.764841	-2.06934
Single-cell pbulk	CD4_Treg	Day 1	TPGS2	0.43159	6.05312	2.10075	0.0389299	0.770789	2.06493
Single-cell pbulk	CD4_Treg	Day 1	ZNF619	0.9365	3.01132	2.0896	0.0390857	0.771564	2.06328
Single-cell pbulk	CD4_Treg	Day 1	CNBP	-0.136812	9.20005	-2.09774	0.0393559	0.772362	-2.06045
Single-cell pbulk	CD4_Treg	Day 1	PAPD5	0.840988	4.37452	2.09761	0.0393597	0.772362	2.06041
Single-cell pbulk	CD4_Treg	Day 1	DNAH8	1.01314	3.07352	2.09402	0.0396035	0.774846	2.05786
Single-cell pbulk	CD4_Treg	Day 1	RTTN	-0.874833	3.62845	-2.09219	0.03986	0.775951	-2.0552
Single-cell pbulk	CD4_Treg	Day 1	GINS4	-0.95182	2.77006	-2.07913	0.0400626	0.775951	-2.0531
Single-cell pbulk	CD4_Treg	Day 1	ELF4	0.593413	4.76368	2.07816	0.040157	0.775951	2.05213
Single-cell pbulk	CD4_Treg	Day 1	NDUFB5	0.401902	6.30562	2.08767	0.0402492	0.775951	2.05118
Single-cell pbulk	CD4_Treg	Day 1	DUSP5	0.922349	3.44714	2.0758	0.0403821	0.775951	2.04982
Single-cell pbulk	CD4_Treg	Day 1	PTGIR	-0.697165	4.08004	-2.08545	0.040427	0.775951	-2.04936
Single-cell pbulk	CD4_Treg	Day 1	TBC1D15	0.502099	5.43415	2.08331	0.0404813	0.775951	2.0488
Single-cell pbulk	CD4_Treg	Day 1	RPL3	-0.113155	12.1526	-2.08276	0.0406571	0.777067	-2.04701
Single-cell pbulk	CD4_Treg	Day 1	KATNB1	-0.774189	4.08531	-2.07987	0.0409617	0.780634	-2.04392
Single-cell pbulk	CD4_Treg	Day 1	MCPH1	0.531074	5.22787	2.06475	0.0414293	0.785792	2.03921
Single-cell pbulk	CD4_Treg	Day 1	MSH3	0.499325	5.40874	2.07222	0.0414701	0.785792	2.0388
Single-cell pbulk	CD4_Treg	Day 1	COX16	0.31357	6.49485	2.07339	0.0418364	0.790469	2.03514
Single-cell pbulk	CD4_Treg	Day 1	ZFP69	0.772819	2.75964	2.06868	0.0420615	0.792458	2.03291
Single-cell pbulk	CD4_Treg	Day 1	TSPAN15	-0.816192	2.36724	-2.0666	0.0422604	0.793944	-2.03095
Single-cell pbulk	CD4_Treg	Day 1	ABHD15	0.881247	2.85825	2.06374	0.0425335	0.796406	2.02826
Single-cell pbulk	CD4_Treg	Day 1	RHBDD3	0.893572	3.3867	2.05202	0.0426324	0.796406	2.02729
Single-cell pbulk	CD4_Treg	Day 1	GATA3	-0.311525	7.60886	-2.05968	0.0428606	0.798415	-2.02507
Single-cell pbulk	CD4_Treg	Day 1	TKTL1	0.931583	2.86011	2.05778	0.0431533	0.799804	2.02222
Single-cell pbulk	CD4_Treg	Day 1	CMC2	0.379152	6.27988	2.05915	0.0432215	0.799804	2.02156
Single-cell pbulk	CD4_Treg	Day 1	MIF	-0.149432	9.42829	-2.05523	0.043298	0.799804	-2.02082
Single-cell pbulk	CD4_Treg	Day 1	ZNF582	0.777627	2.55435	2.05424	0.0435522	0.802084	2.01837
Single-cell pbulk	CD4_Treg	Day 1	WDR7	0.46753	5.33527	2.05111	0.0438143	0.802084	2.01586
Single-cell pbulk	CD4_Treg	Day 1	RPSA	-0.102305	11.5241	-2.05002	0.0438507	0.802084	-2.01552
Single-cell pbulk	CD4_Treg	Day 1	KLHL22	0.48355	5.46574	2.0378	0.0440601	0.802084	2.01352
Single-cell pbulk	CD4_Treg	Day 1	ZCWPW1	-0.764679	3.05512	-2.04752	0.0441871	0.802084	-2.01231
Single-cell pbulk	CD4_Treg	Day 1	APOBEC3H	0.864216	2.61029	2.04695	0.0441903	0.802084	2.01228
Single-cell pbulk	CD4_Treg	Day 1	SLC8B1	-0.571699	5.3325	-2.03574	0.0442705	0.802084	-2.01152
Single-cell pbulk	CD4_Treg	Day 1	RP3-395M20.12	0.493321	5.33257	2.02797	0.0450719	0.812333	2.00398
Single-cell pbulk	CD4_Treg	Day 1	KCTD12	-0.798589	2.62593	-2.03703	0.0451335	0.812333	-2.00341
Single-cell pbulk	CD4_Treg	Day 1	MBNL2	0.513621	5.83858	2.02711	0.0452047	0.812333	2.00274
Single-cell pbulk	CD4_Treg	Day 1	PVRIG	0.914939	2.7302	2.02264	0.045676	0.813576	1.99838
Single-cell pbulk	CD4_Treg	Day 1	PPP5C	-0.717496	4.55361	-2.02048	0.0458558	0.813576	-1.99672
Single-cell pbulk	CD4_Treg	Day 1	ZDHHC2	0.517765	4.89077	2.02948	0.0460804	0.813576	1.99466
Single-cell pbulk	CD4_Treg	Day 1	ZFAS1	-0.221391	8.245	-2.0282	0.0460892	0.813576	-1.99458
Single-cell pbulk	CD4_Treg	Day 1	RNF139-AS1	-0.839901	3.18954	-2.02642	0.0461387	0.813576	-1.99412
Single-cell pbulk	CD4_Treg	Day 1	RPL5	-0.11354	11.6261	-2.0267	0.0461869	0.813576	-1.99368
Single-cell pbulk	CD4_Treg	Day 1	VPS13D	-0.438603	5.817	-2.02528	0.0463511	0.813576	-1.99218
Single-cell pbulk	CD4_Treg	Day 1	PAFAH2	0.893064	3.30747	2.01582	0.046394	0.813576	1.99179
Single-cell pbulk	CD4_Treg	Day 1	UQCRB	-0.149249	8.8938	-2.02392	0.046484	0.813576	-1.99097
Single-cell pbulk	CD4_Treg	Day 1	C9orf114	-0.66287	4.61678	-2.01348	0.0465982	0.813576	-1.98993
Single-cell pbulk	CD4_Treg	Day 1	BAHD1	0.867462	3.72897	2.02098	0.0467748	0.813576	1.98833
Single-cell pbulk	CD4_Treg	Day 1	PARP16	-0.670492	4.55055	-2.01639	0.0471993	0.813576	-1.98451
Single-cell pbulk	CD4_Treg	Day 1	GCSH	0.770724	3.45597	2.0171	0.0472207	0.813576	1.98432
Single-cell pbulk	CD4_Treg	Day 1	EIF3F	0.122443	9.39915	2.0176	0.0472485	0.813576	1.98407
Single-cell pbulk	CD4_Treg	Day 1	MT-ND2	-0.156165	10.1482	-2.01262	0.0477458	0.813576	-1.97962
Single-cell pbulk	CD4_Treg	Day 1	IFNG	0.866838	2.51556	2.01166	0.047784	0.813576	1.97928
Single-cell pbulk	CD4_Treg	Day 1	EHD1	0.286853	6.77213	2.00782	0.048112	0.813576	1.97638
Single-cell pbulk	CD4_Treg	Day 1	ARHGAP9	0.23614	7.28478	2.00534	0.0482964	0.813576	1.97475
Single-cell pbulk	CD4_Treg	Day 1	CCDC163P	-0.785999	2.50772	-2.00617	0.0483296	0.813576	-1.97446
Single-cell pbulk	CD4_Treg	Day 1	RPS6KB1	0.463265	5.33771	2.00855	0.0483628	0.813576	1.97417
Single-cell pbulk	CD4_Treg	Day 1	ZNF383	-0.748203	4.02689	-1.99668	0.0484234	0.813576	-1.97363
Single-cell pbulk	CD4_Treg	Day 1	RPL27A	-0.140929	10.2807	-2.00614	0.0484283	0.813576	-1.97359
Single-cell pbulk	CD4_Treg	Day 1	SNX8	-0.890282	3.07182	-1.99594	0.0485057	0.813576	-1.97291
Single-cell pbulk	CD4_Treg	Day 1	KANK3	0.804145	2.70762	2.00468	0.0486016	0.813576	1.97207
Single-cell pbulk	CD4_Treg	Day 1	FEM1B	0.624734	5.16037	1.99538	0.048608	0.813576	1.97201
Single-cell pbulk	CD4_Treg	Day 1	ZNF543	0.781642	2.83549	2.00399	0.0486192	0.813576	1.97192
Single-cell pbulk	CD4_Treg	Day 1	HELQ	0.441333	5.35056	1.99484	0.0486269	0.813576	1.97185
Single-cell pbulk	CD4_Treg	Day 1	ENTPD6	-0.751303	4.45899	-1.99082	0.0490739	0.813576	-1.96795
Single-cell pbulk	CD4_Treg	Day 1	GPR137	0.772097	3.73308	1.98767	0.0494972	0.813576	1.96428
Single-cell pbulk	CD4_Treg	Day 1	SMAD5	-0.977648	3.2261	-1.99279	0.0494976	0.813576	-1.96428
Single-cell pbulk	CD4_Treg	Day 1	FKBP11	0.430266	5.97218	1.9968	0.0496007	0.813576	1.96339
Single-cell pbulk	CD4_Treg	Day 1	AC040977.1	0.734748	2.29515	1.98487	0.0497427	0.813576	1.96217
Single-cell pbulk	CD4_Treg	Day 1	TMSB10	0.116109	12.6575	1.99156	0.0499813	0.813576	1.96012
Single-cell pbulk	CD8_CM	Day 28	LINC00115	1.43111	2.49621	4.17957	6.02392e-05	0.332775	4.01187
Single-cell pbulk	CD8_CM	Day 28	CDH1	1.31447	1.41297	4.03634	0.000127793	0.332775	3.83067
Single-cell pbulk	CD8_CM	Day 28	PUS10	1.72302	3.02899	3.96545	0.000133331	0.332775	3.82022
Single-cell pbulk	CD8_CM	Day 28	GPR89A	0.859939	4.63869	3.95467	0.000171678	0.332775	3.75741
Single-cell pbulk	CD8_CM	Day 28	NOG	1.36036	1.29486	3.86048	0.000231933	0.332775	3.68143
Single-cell pbulk	CD8_CM	Day 28	INO80B	0.877753	4.39613	3.79096	0.000249706	0.332775	3.66256
Single-cell pbulk	CD8_CM	Day 28	CCT4	0.289576	7.34599	3.68362	0.000429262	0.49034	3.52141
Single-cell pbulk	CD8_CM	Day 28	SLC5A2	1.5405	1.84568	3.56821	0.000541332	0.490551	3.45942
Single-cell pbulk	CD8_CM	Day 28	IFT57	-0.735983	4.87771	-3.5949	0.000567005	0.490551	-3.44693
Single-cell pbulk	CD8_CM	Day 28	LRWD1	1.185	3.60634	3.52961	0.000691469	0.490551	3.39294
Single-cell pbulk	CD8_CM	Day 28	SLC4A5	1.48213	1.594	3.47609	0.000738765	0.490551	3.37477
Single-cell pbulk	CD8_CM	Day 28	ZNF20	1.41424	1.74168	3.45561	0.000792788	0.490551	3.3553
Single-cell pbulk	CD8_CM	Day 28	TLE2	1.44022	2.99809	3.4875	0.000797544	0.490551	3.35365
Single-cell pbulk	CD8_CM	Day 1	NAA38	0.435742	6.90159	4.1526	8.31233e-05	0.510177	3.93521
Single-cell pbulk	CD8_CM	Day 1	PUS10	1.70784	3.02899	3.97688	0.00012932	0.510177	3.82775
Single-cell pbulk	CD8_CM	Day 1	SSFA2	-0.822717	4.20425	-3.82202	0.000277841	0.510177	-3.63513
Single-cell pbulk	CD8_CM	Day 1	PRKRIP1	-0.621962	5.71652	-3.69968	0.00034416	0.510177	-3.57957
Single-cell pbulk	CD8_CM	Day 1	TIMM9	0.64153	5.23386	3.72287	0.000362241	0.510177	3.56617
Single-cell pbulk	CD8_CM	Day 1	EHD1	0.379179	6.58948	3.66816	0.000433689	0.510177	3.51869
Single-cell pbulk	CD8_CM	Day 1	FKBP1B	-1.42092	1.92638	-3.6703	0.000446628	0.510177	-3.51088
Single-cell pbulk	CD8_CM	Day 1	RHOF	-0.343175	7.3026	-3.59482	0.000565635	0.565352	-3.44758
Single-cell pbulk	CD8_CM	Day 1	POU2F1	-1.0171	3.8171	-3.4751	0.000746054	0.589282	-3.37207
Single-cell pbulk	CD8_CM	Day 1	RP11-455F5.5	0.997286	4.19084	3.49588	0.000759663	0.589282	3.36709
Single-cell pbulk	CD8_CM	Day 1	PLCG1	-0.369242	6.94618	-3.42547	0.000991137	0.589282	-3.29303
Single-cell pbulk	CD8_CM	Day 1	C1orf63	-0.231296	8.55387	-3.40831	0.00105173	0.589282	-3.27631
Single-cell pbulk	CD8_CM	Day 1	SIN3A	-0.50708	5.97148	-3.36226	0.00108217	0.589282	-3.26824
Single-cell pbulk	CD8_CM	Day 1	ZNF266	0.654738	4.80566	3.39997	0.00109229	0.589282	3.26561
Single-cell pbulk	CD8_CM	Day 1	TOPBP1	-0.761411	5.10924	-3.37328	0.00113006	0.589282	-3.25597
Single-cell pbulk	CD8_CM	Day 1	CERS2	-0.468647	5.93079	-3.33425	0.00117915	0.589282	-3.24388
Single-cell pbulk	CD8_CM	Day 1	PLCD1	0.691789	4.58602	3.32651	0.00135596	0.59407	3.20387
Single-cell pbulk	CD8_CM	Day 1	PAK4	1.24076	2.66046	3.32019	0.00138201	0.59407	3.19838
Single-cell pbulk	CD8_CM	Day 1	CCL3	1.65335	2.30669	3.29667	0.00148059	0.59407	3.17846
Single-cell pbulk	CD8_CM	Day 1	RP11-324I22.4	-1.34801	1.68772	-3.29868	0.00148592	0.59407	-3.17742
Single-cell pbulk	CD8_CM	Day 1	AC009784.3	1.14068	1.47035	3.27138	0.00161376	0.594334	3.15341
Single-cell pbulk	CD8_CM	Day 1	KIAA1551	0.212372	9.02557	3.27301	0.00163524	0.594334	3.14955
Single-cell pbulk	CD8_CM	Day 28	RPS6KA1	-0.412613	6.2387	-3.387	0.00105232	0.601025	-3.27615
Single-cell pbulk	CD8_CM	Day 28	SLC15A4	-0.671112	4.96923	-3.37875	0.00114697	0.611409	-3.25175
Single-cell pbulk	CD8_CM	Day 1	SMC3	-0.436879	6.47379	-3.19873	0.00182906	0.635877	-3.11667
Single-cell pbulk	CD8_CM	Day 1	ZNF845	1.17685	2.83671	3.19571	0.00202834	0.650225	3.08605
Single-cell pbulk	CD8_CM	Day 1	PPIL1	1.03519	3.72078	3.1863	0.0021501	0.650225	3.06867
Single-cell pbulk	CD8_CM	Day 1	NCAPH	1.26991	2.15367	3.17409	0.00218041	0.650225	3.06449
Single-cell pbulk	CD8_CM	Day 1	INADL	-0.515662	5.64752	-3.14773	0.00231474	0.650225	-3.04656
Single-cell pbulk	CD8_CM	Day 1	SEC31B	-1.35854	2.13419	-3.11809	0.00234385	0.650225	-3.0428
Single-cell pbulk	CD8_CM	Day 1	ODF2L	-0.359325	6.67179	-3.14133	0.00235824	0.650225	-3.04096
Single-cell pbulk	CD8_CM	Day 1	OXSR1	-0.51218	5.50377	-3.11851	0.00256761	0.658943	-3.01526
Single-cell pbulk	CD8_CM	Day 1	RP11-134N1.2	1.32125	1.53931	3.08441	0.00260113	0.658943	3.01132
Single-cell pbulk	CD8_CM	Day 1	CNNM2	-0.843991	4.14334	-3.08121	0.00263709	0.658943	-3.00715
Single-cell pbulk	CD8_CM	Day 1	NUDT21	-0.363004	6.17123	-3.08566	0.00283437	0.686776	-2.98515
Single-cell pbulk	CD8_CM	Day 1	ST8SIA6	1.16842	1.58112	3.054	0.00310916	0.694541	2.95673
Single-cell pbulk	CD8_CM	Day 1	AKR1C3	-1.17978	1.94328	-3.05192	0.00314693	0.694541	-2.95301
Single-cell pbulk	CD8_CM	Day 1	SLC27A4	1.07257	3.38007	3.05188	0.00315036	0.694541	2.95267
Single-cell pbulk	CD8_CM	Day 1	NHLRC2	-0.804455	4.23667	-3.03474	0.00321386	0.694541	-2.94651
Single-cell pbulk	CD8_CM	Day 28	ENSA	-0.328981	7.07311	-3.29829	0.00146204	0.709868	-3.18212
Single-cell pbulk	CD8_CM	Day 28	TRIM65	0.962163	4.10941	3.24311	0.00169221	0.709868	3.13953
Single-cell pbulk	CD8_CM	Day 28	NDRG1	0.601309	5.09774	3.22603	0.00180073	0.709868	3.12127
Single-cell pbulk	CD8_CM	Day 28	TMEM18	-0.593712	5.52632	-3.18305	0.00191338	0.709868	-3.10336
Single-cell pbulk	CD8_CM	Day 28	SLC25A15	-1.31595	2.37508	-3.18312	0.00191503	0.709868	-3.1031
Single-cell pbulk	CD8_CM	Day 28	CRYBG3.1	1.29948	1.83903	3.20602	0.00196376	0.709868	3.09566
Single-cell pbulk	CD8_CM	Day 28	IKZF1	0.245612	8.35666	3.1984	0.00199245	0.709868	3.09135
Single-cell pbulk	CD8_CM	Day 28	POLR2D	-0.713838	4.96155	-3.1623	0.00204189	0.709868	-3.08407
Single-cell pbulk	CD8_CM	Day 1	NOL8	0.495494	5.61235	3.02287	0.003385	0.712275	2.93042
Single-cell pbulk	CD8_CM	Day 1	WDR83OS	0.248237	7.50743	3.00694	0.00353386	0.718447	2.91703
Single-cell pbulk	CD8_CM	Day 1	SLC46A3	-0.799121	4.50764	-2.97821	0.00359403	0.718447	-2.91176
Single-cell pbulk	CD8_CM	Day 1	APOBEC3F	-0.911311	3.48905	-2.9947	0.0038123	0.723442	-2.89329
Single-cell pbulk	CD8_CM	Day 1	WDR46	0.543005	5.16642	2.95299	0.00387643	0.723442	2.88805
Single-cell pbulk	CD8_CM	Day 1	MMP23B	1.27681	2.94611	2.98463	0.00389045	0.723442	2.88691
Single-cell pbulk	CD8_CM	Day 1	AC097713.4	-1.32307	2.77587	-2.9697	0.00401604	0.728504	-2.8769
Single-cell pbulk	CD8_CM	Day 1	ADRBK1	-0.249729	7.52405	-2.95133	0.0041551	0.728504	-2.86614
Single-cell pbulk	CD8_CM	Day 1	SLAIN1	-0.754197	4.28051	-2.92681	0.00419099	0.728504	-2.86342
Single-cell pbulk	CD8_CM	Day 28	TRMU	-0.88337	4.45006	-3.1573	0.0022068	0.730968	-3.06089
Single-cell pbulk	CD8_CM	Day 28	MYOM2	1.29738	2.19999	3.14971	0.00228542	0.730968	3.05039
Single-cell pbulk	CD8_CM	Day 1	LONP1	-0.662415	4.45726	-2.91121	0.00440503	0.739916	-2.8476
Single-cell pbulk	CD8_CM	Day 1	RP11-700H6.1	1.08996	1.46244	2.93609	0.00445263	0.739916	2.84418
Single-cell pbulk	CD8_CM	Day 1	CMTM6	-0.385203	6.33127	-2.9112	0.00459838	0.739916	-2.8339
Single-cell pbulk	CD8_CM	Day 1	C12orf10	-0.419176	5.46006	-2.92427	0.00462679	0.739916	-2.83193
Single-cell pbulk	CD8_CM	Day 1	MSANTD4	1.07788	3.52972	2.89998	0.00493651	0.773968	2.81115
Single-cell pbulk	CD8_CM	Day 28	CMTM6	-0.432522	6.33127	-3.10872	0.00252382	0.776172	-3.02047
Single-cell pbulk	CD8_CM	Day 1	PANK4	0.783892	4.18771	2.86061	0.00510914	0.785629	2.80007
Single-cell pbulk	CD8_CM	Day 28	HYPK	1.46178	2.18584	3.0687	0.00273484	0.809916	2.99607
Single-cell pbulk	CD8_CM	Day 28	ZDHHC16	1.06314	4.0125	3.03775	0.00300108	0.820313	2.96763
Single-cell pbulk	CD8_CM	Day 28	AP003733.1	1.19671	1.64345	3.04053	0.00325453	0.820313	2.94261
Single-cell pbulk	CD8_CM	Day 28	PLCL2	0.34739	6.8656	3.02351	0.00331121	0.820313	2.93726
Single-cell pbulk	CD8_CM	Day 28	DUSP28	0.831183	4.16949	3.02005	0.00344663	0.820313	2.92481
Single-cell pbulk	CD8_CM	Day 28	PIK3CD	-0.411497	6.80001	-3.00296	0.00349234	0.820313	-2.92071
Single-cell pbulk	CD8_CM	Day 28	DOCK2	0.348419	6.71566	2.99112	0.0036508	0.820313	2.90686
Single-cell pbulk	CD8_CM	Day 28	MARS2	-1.17563	3.41594	-2.99164	0.00373672	0.820313	-2.89957
Single-cell pbulk	CD8_CM	Day 28	C1orf43	-0.356713	6.52086	-2.97947	0.00376833	0.820313	-2.89693
Single-cell pbulk	CD8_CM	Day 28	SPG21	0.479311	5.94969	2.94435	0.00398682	0.820313	2.8792
Single-cell pbulk	CD8_CM	Day 28	CERS2	-0.424563	5.93079	-2.94287	0.00399535	0.820313	-2.87853
Single-cell pbulk	CD8_CM	Day 28	FBRSL1	-0.656835	4.96816	-2.93857	0.00404691	0.820313	-2.87448
Single-cell pbulk	CD8_CM	Day 28	ADCY9	1.34837	2.07331	2.95455	0.0041645	0.820313	2.86543
Single-cell pbulk	CD8_CM	Day 28	AC025335.1	1.21468	1.77766	2.94935	0.00419572	0.820313	2.86306
Single-cell pbulk	CD8_CM	Day 28	RRS1	0.653675	4.82012	2.94077	0.00428116	0.820313	2.85667
Single-cell pbulk	CD8_CM	Day 28	ODF2L	-0.346759	6.67179	-2.93335	0.00434052	0.820313	-2.85229
Single-cell pbulk	CD8_CM	Day 28	ZNF333	0.898857	4.03822	2.90872	0.00442996	0.820313	2.8458
Single-cell pbulk	CD8_CM	Day 28	GIT1	-0.63842	4.90366	-2.91993	0.00452711	0.820313	-2.83889
Single-cell pbulk	CD8_CM	Day 28	YPEL3	-0.225945	8.17151	-2.9172	0.00466106	0.820313	-2.82957
Single-cell pbulk	CD8_CM	Day 28	GAREML	1.21706	2.15103	2.9008	0.00485614	0.820313	2.81642
Single-cell pbulk	CD8_CM	Day 28	PPIL1	0.947795	3.72078	2.90068	0.00491244	0.820313	2.81272
Single-cell pbulk	CD8_CM	Day 28	GTF2B	0.380994	6.33915	2.88996	0.00497955	0.820313	2.80835
Single-cell pbulk	CD8_CM	Day 28	PCMT1	0.339671	6.3994	2.87741	0.00505554	0.820313	2.80347
Single-cell pbulk	CD8_CM	Day 28	ITM2C	-0.511951	5.36525	-2.87324	0.00521054	0.820313	-2.79372
Single-cell pbulk	CD8_CM	Day 28	RBBP5	0.649936	4.86508	2.88134	0.00523211	0.820313	2.79238
Single-cell pbulk	CD8_CM	Day 28	MRS2	0.827806	4.46374	2.83797	0.00544181	0.821205	2.77965
Single-cell pbulk	CD8_CM	Day 28	RNF4	-0.410077	6.08644	-2.82936	0.00557953	0.821205	-2.77152
Single-cell pbulk	CD8_CM	Day 28	SEC31B	-1.24406	2.13419	-2.82303	0.00568294	0.821205	-2.76554
Single-cell pbulk	CD8_CM	Day 28	WDR75	-0.605518	5.01334	-2.82846	0.00586698	0.821205	-2.75512
Single-cell pbulk	CD8_CM	Day 28	NEK3	1.23771	1.94288	2.82944	0.00587222	0.821205	2.75483
Single-cell pbulk	CD8_CM	Day 28	PRKRIP1	-0.498276	5.71652	-2.80015	0.00607127	0.821205	-2.74391
Single-cell pbulk	CD8_CM	Day 28	RHOF	-0.280431	7.3026	-2.81068	0.00621405	0.821205	-2.73627
Single-cell pbulk	CD8_CM	Day 28	SLCO3A1	0.598868	5.10725	2.812	0.00630526	0.821205	2.73147
Single-cell pbulk	CD8_CM	Day 28	GAK	-0.466055	5.69106	-2.79438	0.00646513	0.821205	-2.72321
Single-cell pbulk	CD8_CM	Day 28	CCR2	1.05155	3.71312	2.78911	0.00660448	0.821205	2.71616
Single-cell pbulk	CD8_CM	Day 28	CLDN7	1.27675	2.0084	2.79088	0.00661605	0.821205	2.71558
Single-cell pbulk	CD8_CM	Day 28	ELK4	-0.414415	6.13047	-2.78238	0.00664798	0.821205	-2.71398
Single-cell pbulk	CD8_CM	Day 28	RP11-486G15.2	1.24983	1.86079	2.7859	0.00666041	0.821205	2.71336
Single-cell pbulk	CD8_CM	Day 28	EFNB1	1.23295	1.87478	2.76218	0.0067696	0.821205	2.70797
Single-cell pbulk	CD8_CM	Day 28	BMP1	1.22364	1.76061	2.76225	0.00677833	0.821205	2.70754
Single-cell pbulk	CD8_CM	Day 28	RFFL	0.52093	5.40663	2.76895	0.00696016	0.823292	2.69874
Single-cell pbulk	CD8_CM	Day 28	ZNF561	-0.888995	3.63295	-2.74666	0.00708058	0.823292	-2.69303
Single-cell pbulk	CD8_CM	Day 28	NFU1	-0.511956	5.31365	-2.74169	0.00718156	0.823292	-2.68831
Single-cell pbulk	CD8_CM	Day 28	RP11-485G4.2	1.11443	2.05606	2.76028	0.00720741	0.823292	2.68711
Single-cell pbulk	CD8_CM	Day 1	DUSP28	0.749418	4.16949	2.85583	0.00559452	0.831026	2.77065
Single-cell pbulk	CD8_CM	Day 1	FAM134B	0.648938	5.14329	2.84044	0.00575108	0.831026	2.76165
Single-cell pbulk	CD8_CM	Day 1	CBLL1	0.599546	5.86807	2.83451	0.00580679	0.831026	2.7585
Single-cell pbulk	CD8_CM	Day 1	GABPB2	0.863574	4.24139	2.80568	0.00597522	0.831026	2.74914
Single-cell pbulk	CD8_CM	Day 1	SLC4A10	1.33165	1.58877	2.83063	0.00598205	0.831026	2.74876
Single-cell pbulk	CD8_CM	Day 1	ZFAND5	0.367552	6.44272	2.81497	0.00619018	0.831026	2.73753
Single-cell pbulk	CD8_CM	Day 1	NDRG1	0.497341	5.09774	2.79197	0.00659312	0.831026	2.71673
Single-cell pbulk	CD8_CM	Day 1	AGBL2	1.2357	2.2365	2.79327	0.00667992	0.831026	2.71239
Single-cell pbulk	CD8_CM	Day 1	PDF	0.868945	3.44436	2.78751	0.0067168	0.831026	2.71057
Single-cell pbulk	CD8_CM	Day 1	FAM129A	0.323962	6.64463	2.78784	0.00672215	0.831026	2.7103
Single-cell pbulk	CD8_CM	Day 1	PMAIP1	0.735881	5.51852	2.77438	0.00684947	0.831026	2.70408
Single-cell pbulk	CD8_CM	Day 1	LARS	-0.369592	6.48897	-2.75669	0.00687641	0.831026	-2.70277
Single-cell pbulk	CD8_CM	Day 1	VPS41	0.539399	5.15698	2.77543	0.00689719	0.831026	2.70177
Single-cell pbulk	CD8_CM	Day 1	ACTN1	-0.642581	5.28729	-2.77785	0.00692039	0.831026	-2.70065
Single-cell pbulk	CD8_CM	Day 1	ARHGAP1	0.495937	5.3587	2.77106	0.00698923	0.831026	2.69736
Single-cell pbulk	CD8_CM	Day 1	SCGB3A1	0.620439	2.40253	2.76848	0.00709861	0.831026	2.69218
Single-cell pbulk	CD8_CM	Day 1	BRI3BP	0.775683	3.9645	2.75663	0.00726778	0.831026	2.68432
Single-cell pbulk	CD8_CM	Day 1	PET100	-0.40629	5.93891	-2.7379	0.00727512	0.831026	-2.68398
Single-cell pbulk	CD8_CM	Day 28	CYB5R1	-0.558199	4.87853	-2.75049	0.00747865	0.842243	-2.67474
Single-cell pbulk	CD8_CM	Day 28	ZNF195	-0.711041	4.62529	-2.71768	0.00799597	0.852772	-2.65224
Single-cell pbulk	CD8_CM	Day 28	TRAPPC10	-0.353304	6.73754	-2.70095	0.00805161	0.852772	-2.6499
Single-cell pbulk	CD8_CM	Day 28	MSH5	1.21667	2.68655	2.69926	0.00808959	0.852772	2.64831
Single-cell pbulk	CD8_CM	Day 28	PAK1	1.22289	3.33791	2.69894	0.0080996	0.852772	2.64789
Single-cell pbulk	CD8_CM	Day 28	CNPY3	-0.304755	6.81655	-2.71126	0.00820383	0.852772	-2.64356
Single-cell pbulk	CD8_CM	Day 28	PHF12	-0.422902	5.57528	-2.69597	0.00839458	0.852772	-2.63577
Single-cell pbulk	CD8_CM	Day 28	NRIP3	1.14804	1.52368	2.70254	0.0084718	0.852772	2.63266
Single-cell pbulk	CD8_CM	Day 28	PLXNA4	1.04598	1.35027	2.69842	0.00852285	0.852772	2.63062
Single-cell pbulk	CD8_CM	Day 28	MLEC	0.390759	5.96192	2.69588	0.00854765	0.852772	2.62964
Single-cell pbulk	CD8_CM	Day 28	HIST1H1C	-0.502395	6.421	-2.68677	0.00863863	0.852772	-2.62603
Single-cell pbulk	CD8_CM	Day 28	DZIP3	-0.604925	4.95699	-2.66677	0.00886141	0.854319	-2.61736
Single-cell pbulk	CD8_CM	Day 28	SGTA	-0.671418	4.64656	-2.6664	0.00886799	0.854319	-2.6171
Single-cell pbulk	CD8_CM	Day 28	TMEM256	0.396595	6.11545	2.66803	0.00912179	0.85435	2.60746
Single-cell pbulk	CD8_CM	Day 28	G6PC3	0.883312	3.79865	2.67255	0.00912355	0.85435	2.60739
Single-cell pbulk	CD8_CM	Day 28	ST6GALNAC1	1.00676	1.31553	2.65024	0.00927619	0.85435	2.6017
Single-cell pbulk	CD8_CM	Day 28	RNMTL1	0.76895	4.192	2.66409	0.00938023	0.85435	2.59788
Single-cell pbulk	CD8_CM	Day 28	CAMK4	-0.229063	7.82938	-2.65824	0.00952641	0.85435	-2.59256
Single-cell pbulk	CD8_CM	Day 28	MSC	1.01883	3.19809	2.65963	0.00953212	0.85435	2.59236
Single-cell pbulk	CD8_CM	Day 28	RUNX1	-0.466094	5.98058	-2.64945	0.00969158	0.85435	-2.58664
Single-cell pbulk	CD8_CM	Day 28	GALK2	0.648641	4.59535	2.64379	0.00982796	0.85435	2.58182
Single-cell pbulk	CD8_CM	Day 28	ZNF276	-0.400347	6.27918	-2.64103	0.00984074	0.85435	-2.58138
Single-cell pbulk	CD8_CM	Day 28	GAA	-0.837473	3.40207	-2.64095	0.00993679	0.85435	-2.57802
Single-cell pbulk	CD8_CM	Day 28	CHI3L2	-1.0942	3.96577	-2.63028	0.0101869	0.866534	-2.56942
Single-cell pbulk	CD8_CM	Day 1	TRIM32	0.970009	3.02166	2.72281	0.00796543	0.878687	2.65353
Single-cell pbulk	CD8_CM	Day 1	SLTM	-0.282562	7.17098	-2.7166	0.00806232	0.878687	-2.64945
Single-cell pbulk	CD8_CM	Day 1	TTC33	0.926112	3.62557	2.69749	0.00812997	0.878687	2.64662
Single-cell pbulk	CD8_CM	Day 1	SPATA5L1	-1.02544	3.13875	-2.69347	0.00822199	0.878687	-2.64282
Single-cell pbulk	CD8_CM	Day 1	ANKRD46	-0.987196	3.52236	-2.69261	0.00824181	0.878687	-2.642
Single-cell pbulk	CD8_CM	Day 28	MAP2K5	-0.499372	4.92699	-2.61724	0.0104678	0.879843	-2.55998
Single-cell pbulk	CD8_CM	Day 28	AC007383.3	1.08458	3.00689	2.59885	0.0106899	0.879843	2.55268
Single-cell pbulk	CD8_CM	Day 28	CLK1	-0.459399	6.4813	-2.5885	0.0109949	0.879843	-2.54286
Single-cell pbulk	CD8_CM	Day 28	PAFAH1B3	-0.525338	5.13576	-2.60194	0.0110239	0.879843	-2.54194
Single-cell pbulk	CD8_CM	Day 28	TUT1	1.05289	2.65043	2.60401	0.0110543	0.879843	2.54098
Single-cell pbulk	CD8_CM	Day 28	CTB-55O6.12	1.12394	2.39196	2.59452	0.0112068	0.879843	2.53618
Single-cell pbulk	CD8_CM	Day 28	CTC-459F4.3	1.11738	2.72375	2.59199	0.0113921	0.879843	2.53044
Single-cell pbulk	CD8_CM	Day 28	ABHD15	-1.15524	2.89678	-2.57342	0.0114522	0.879843	-2.52859
Single-cell pbulk	CD8_CM	Day 28	STARD3NL	0.612714	5.07304	2.57255	0.0118215	0.879843	2.51743
Single-cell pbulk	CD8_CM	Day 28	LL22NC03-2H8.5	0.927316	3.10653	2.57377	0.0118349	0.879843	2.51703
Single-cell pbulk	CD8_CM	Day 28	SCYL2	-0.597725	4.94387	-2.57383	0.0118893	0.879843	-2.51541
Single-cell pbulk	CD8_CM	Day 28	FAM126A	-0.835206	4.04882	-2.56873	0.0121427	0.879843	-2.50797
Single-cell pbulk	CD8_CM	Day 28	DVL1	0.940234	3.37104	2.5486	0.012248	0.879843	2.50492
Single-cell pbulk	CD8_CM	Day 28	GNG10	0.435838	5.34734	2.54295	0.0124361	0.879843	2.49952
Single-cell pbulk	CD8_CM	Day 28	MR1	-0.666175	4.5264	-2.5532	0.0125009	0.879843	-2.49768
Single-cell pbulk	CD8_CM	Day 28	SLC25A40	-0.72758	4.32577	-2.5395	0.0125527	0.879843	-2.49621
Single-cell pbulk	CD8_CM	Day 28	ACAD11	0.944793	3.41978	2.54783	0.0127435	0.879843	2.49086
Single-cell pbulk	CD8_CM	Day 28	RP11-793H13.11	1.22032	2.08396	2.53356	0.0127541	0.879843	2.49056
Single-cell pbulk	CD8_CM	Day 28	MRPS21	-0.266193	7.25801	-2.54525	0.0128152	0.879843	-2.48886
Single-cell pbulk	CD8_CM	Day 28	SEC11A	-0.256361	6.99885	-2.54063	0.0130343	0.879843	-2.48283
Single-cell pbulk	CD8_CM	Day 28	LAT	-0.18748	8.28189	-2.5403	0.0130677	0.879843	-2.48192
Single-cell pbulk	CD8_CM	Day 28	NT5DC1	0.353522	5.97624	2.52117	0.013185	0.879843	2.47873
Single-cell pbulk	CD8_CM	Day 28	BTBD11	-1.07099	3.1077	-2.53596	0.013336	0.879843	-2.47467
Single-cell pbulk	CD8_CM	Day 28	EID3	1.04944	3.52447	2.53419	0.0133567	0.879843	2.47412
Single-cell pbulk	CD8_CM	Day 28	TMTC2	-1.02246	2.55438	-2.53307	0.013397	0.879843	-2.47304
Single-cell pbulk	CD8_CM	Day 28	MTMR6	-0.546519	5.20347	-2.52403	0.0136015	0.879843	-2.46762
Single-cell pbulk	CD8_CM	Day 28	CDK5RAP1	-0.540707	4.97519	-2.52044	0.0136746	0.879843	-2.4657
Single-cell pbulk	CD8_CM	Day 28	GPR82	1.27777	2.41825	2.52084	0.0138147	0.879843	2.46205
Single-cell pbulk	CD8_CM	Day 28	EIF2AK1	-0.309773	6.51702	-2.5176	0.0138704	0.879843	-2.4606
Single-cell pbulk	CD8_CM	Day 28	RAC1	-0.232397	7.59041	-2.51284	0.0138782	0.879843	-2.4604
Single-cell pbulk	CD8_CM	Day 28	GPR146	-1.09661	2.62154	-2.51656	0.0139033	0.879843	-2.45975
Single-cell pbulk	CD8_CM	Day 28	CACNB3	1.18164	1.93432	2.51339	0.0141079	0.879843	2.4545
Single-cell pbulk	CD8_CM	Day 28	ARPC4-TTLL3	0.979635	1.91455	2.50964	0.0141639	0.879843	2.45308
Single-cell pbulk	CD8_CM	Day 28	SPATC1L	0.916739	3.75975	2.50737	0.0143885	0.879843	2.44741
Single-cell pbulk	CD8_CM	Day 28	SPIN2B	-0.64166	4.19998	-2.50826	0.0143942	0.879843	-2.44727
Single-cell pbulk	CD8_CM	Day 28	FAM105A	-0.476943	5.36562	-2.49591	0.0144676	0.879843	-2.44544
Single-cell pbulk	CD8_CM	Day 28	PDF	0.818793	3.44436	2.49543	0.0146776	0.879843	2.44024
Single-cell pbulk	CD8_CM	Day 28	YY1	-0.247717	7.22386	-2.47716	0.0148427	0.879843	-2.43619
Single-cell pbulk	CD8_CM	Day 28	PRC1	1.13794	2.37929	2.49019	0.0149902	0.879843	2.43262
Single-cell pbulk	CD8_CM	Day 28	HS3ST3B1	0.855335	3.8583	2.48952	0.0149949	0.879843	2.4325
Single-cell pbulk	CD8_CM	Day 28	EHD1	0.257366	6.58948	2.47775	0.0152352	0.879843	2.42674
Single-cell pbulk	CD8_CM	Day 28	PET112	0.958369	3.00535	2.48327	0.0153523	0.879843	2.42396
Single-cell pbulk	CD8_CM	Day 28	CORO1A	-0.143211	10.0688	-2.47691	0.0154086	0.879843	-2.42263
Single-cell pbulk	CD8_CM	Day 28	LRFN1	0.929186	1.78785	2.47576	0.0154382	0.879843	2.42193
Single-cell pbulk	CD8_CM	Day 28	CNNM2	-0.712745	4.14334	-2.46096	0.015481	0.879843	-2.42093
Single-cell pbulk	CD8_CM	Day 28	NDUFA10	0.33488	6.19861	2.46828	0.0155452	0.879843	2.41942
Single-cell pbulk	CD8_CM	Day 28	PSME4	-0.454744	5.48782	-2.46978	0.0157513	0.879843	-2.41463
Single-cell pbulk	CD8_CM	Day 28	CCDC94	-0.673122	4.35776	-2.45188	0.0158447	0.879843	-2.41247
Single-cell pbulk	CD8_CM	Day 28	PLEKHG3	0.774794	4.07988	2.46228	0.0161387	0.879843	2.40576
Single-cell pbulk	CD8_CM	Day 28	MAT2A	-0.371321	6.29351	-2.45409	0.0161685	0.879843	-2.40509
Single-cell pbulk	CD8_CM	Day 28	CABIN1	0.316585	6.31305	2.44709	0.0165245	0.879843	2.39712
Single-cell pbulk	CD8_CM	Day 28	BSCL2	0.666357	4.38975	2.43858	0.0167914	0.879843	2.39124
Single-cell pbulk	CD8_CM	Day 28	AC103563.8	0.976795	1.52539	2.43917	0.017061	0.879843	2.38539
Single-cell pbulk	CD8_CM	Day 28	RNF19B	-0.78449	4.03788	-2.42063	0.0171942	0.879843	-2.38253
Single-cell pbulk	CD8_CM	Day 28	ABHD2	0.606754	4.59251	2.43466	0.0172063	0.879843	2.38227
Single-cell pbulk	CD8_CM	Day 28	MFSD9	0.82696	3.05027	2.43357	0.017306	0.879843	2.38014
Single-cell pbulk	CD8_CM	Day 28	RPRD1A	0.535389	4.81236	2.41724	0.0173682	0.879843	2.37882
Single-cell pbulk	CD8_CM	Day 28	GZF1	0.965405	2.76504	2.43312	0.0173914	0.879843	2.37833
Single-cell pbulk	CD8_CM	Day 28	ZRANB2	-0.265426	7.21209	-2.42474	0.0174118	0.879843	-2.37789
Single-cell pbulk	CD8_CM	Day 28	MAP2K7	-0.469544	5.16574	-2.41436	0.0174761	0.879843	-2.37654
Single-cell pbulk	CD8_CM	Day 28	RP11-299J3.8	-0.81244	3.6452	-2.42461	0.0177094	0.879843	-2.37164
Single-cell pbulk	CD8_CM	Day 28	NPM3	0.959464	3.41196	2.40856	0.0177414	0.879843	2.37097
Single-cell pbulk	CD8_CM	Day 28	CD101	-0.879708	2.94992	-2.42351	0.0177811	0.879843	-2.37014
Single-cell pbulk	CD8_CM	Day 28	KIAA1324L	-0.949618	2.76319	-2.41962	0.0178923	0.879843	-2.36784
Single-cell pbulk	CD8_CM	Day 28	VCL	0.505602	5.45862	2.41525	0.0180905	0.879843	2.36376
Single-cell pbulk	CD8_CM	Day 28	MT-ND6	-0.185778	9.95416	-2.4164	0.018093	0.879843	-2.36371
Single-cell pbulk	CD8_CM	Day 28	FAM122C	-0.661627	4.43375	-2.40737	0.0181109	0.879843	-2.36334
Single-cell pbulk	CD8_CM	Day 28	DEDD	0.556695	4.83474	2.39972	0.018168	0.879843	2.36218
Single-cell pbulk	CD8_CM	Day 28	SACS	0.537305	5.0682	2.4078	0.0182203	0.879843	2.36111
Single-cell pbulk	CD8_CM	Day 28	SEC61B	0.211671	7.94675	2.40366	0.0185781	0.879843	2.35389
Single-cell pbulk	CD8_CM	Day 28	LONP1	-0.596268	4.45726	-2.38987	0.018633	0.879843	-2.35279
Single-cell pbulk	CD8_CM	Day 28	RP11-379H18.1	1.06839	1.95026	2.40139	0.0187368	0.879843	2.35073
Single-cell pbulk	CD8_CM	Day 28	RP11-196G18.23	0.912729	1.49358	2.4008	0.0187963	0.879843	2.34955
Single-cell pbulk	CD8_CM	Day 28	HIST2H2AB	0.96644	1.96614	2.3991	0.0188323	0.879843	2.34883
Single-cell pbulk	CD8_CM	Day 28	COLGALT2	1.02499	1.66003	2.39946	0.018858	0.879843	2.34833
Single-cell pbulk	CD8_CM	Day 28	AC012487.2	1.04715	1.77896	2.3845	0.0188795	0.879843	2.3479
Single-cell pbulk	CD8_CM	Day 28	PAX8	0.911182	2.02321	2.39495	0.0190922	0.879843	2.34373
Single-cell pbulk	CD8_CM	Day 28	ZNF830	0.494517	5.3093	2.39026	0.0191648	0.879843	2.34231
Single-cell pbulk	CD8_CM	Day 28	CBX4	-0.383014	6.14393	-2.38511	0.0192026	0.879843	-2.34157
Single-cell pbulk	CD8_CM	Day 28	STK39	-0.366507	6.12048	-2.38294	0.0192461	0.879843	-2.34073
Single-cell pbulk	CD8_CM	Day 28	COX7C	-0.128776	9.25784	-2.39026	0.0192562	0.879843	-2.34053
Single-cell pbulk	CD8_CM	Day 28	VPS41	0.484711	5.15698	2.38251	0.0196244	0.881171	2.33345
Single-cell pbulk	CD8_CM	Day 28	IPO8	0.431286	5.22697	2.37513	0.0196714	0.881171	2.33256
Single-cell pbulk	CD8_CM	Day 28	RP11-169K16.9	-0.685233	4.28476	-2.36812	0.019691	0.881171	-2.33218
Single-cell pbulk	CD8_CM	Day 28	FAM204A	-0.393633	6.09171	-2.37642	0.0197261	0.881171	-2.33152
Single-cell pbulk	CD8_CM	Day 28	ZNF606	0.963499	3.40063	2.3777	0.019917	0.88289	2.32791
Single-cell pbulk	CD8_CM	Day 28	SEPT9	-0.170862	8.54264	-2.37301	0.02007	0.88289	-2.32504
Single-cell pbulk	CD8_CM	Day 28	TNPO2	0.844538	3.30578	2.36017	0.0200958	0.88289	2.32455
Single-cell pbulk	CD8_CM	Day 28	KRT10	0.191666	7.5477	2.36877	0.0203009	0.884536	2.32074
Single-cell pbulk	CD8_CM	Day 28	POT1	0.878139	3.80444	2.36094	0.0205741	0.884536	2.31571
Single-cell pbulk	CD8_CM	Day 28	PHTF1	0.691935	3.94546	2.36415	0.0206263	0.884536	2.31476
Single-cell pbulk	CD8_CM	Day 28	OGT	-0.21047	7.56798	-2.36223	0.0206865	0.884536	-2.31366
Single-cell pbulk	CD8_CM	Day 28	DCTN3	-0.290158	6.58343	-2.35614	0.0208031	0.884536	-2.31154
Single-cell pbulk	CD8_CM	Day 28	RBM26-AS1	0.992353	1.69885	2.35979	0.0208117	0.884536	2.31138
Single-cell pbulk	CD8_CM	Day 28	RP11-509J21.1	1.04841	2.02104	2.35688	0.0210195	0.884536	2.30763
Single-cell pbulk	CD8_CM	Day 28	CCDC126	-0.836526	3.71273	-2.35452	0.0210833	0.884536	-2.30649
Single-cell pbulk	CD8_CM	Day 28	CAMK1D	-0.383504	5.17115	-2.34772	0.0213298	0.884536	-2.3021
Single-cell pbulk	CD8_CM	Day 28	ZNF558	-0.953376	3.22505	-2.33338	0.0215154	0.884536	-2.29882
Single-cell pbulk	CD8_CM	Day 28	ZKSCAN2	0.946979	1.89718	2.34398	0.0216325	0.884536	2.29676
Single-cell pbulk	CD8_CM	Day 28	DENND1C	-0.367411	6.41603	-2.33009	0.0216961	0.884536	-2.29565
Single-cell pbulk	CD8_CM	Day 28	SHMT1	0.929157	3.64552	2.3429	0.0217225	0.884536	2.29519
Single-cell pbulk	CD8_CM	Day 28	SRGAP2	0.982463	1.97227	2.34114	0.0217958	0.884536	2.29391
Single-cell pbulk	CD8_CM	Day 28	OSBPL10	-0.932177	2.72443	-2.33971	0.0218977	0.884536	-2.29214
Single-cell pbulk	CD8_CM	Day 28	GLA	0.879057	3.67177	2.32608	0.0219321	0.884536	2.29154
Single-cell pbulk	CD8_CM	Day 28	PAXIP1-AS2	0.758212	4.16878	2.33744	0.022094	0.884536	2.28875
Single-cell pbulk	CD8_CM	Day 28	ALDH3A2	-0.657312	4.06289	-2.33393	0.0222143	0.884536	-2.28668
Single-cell pbulk	CD8_CM	Day 28	GTF2E1	0.824655	3.39931	2.33294	0.0222351	0.884536	2.28633
Single-cell pbulk	CD8_CM	Day 28	GCNT2	-1.00987	1.97539	-2.33118	0.0225044	0.890818	-2.28174
Single-cell pbulk	CD8_CM	Day 28	DNAJB12	-0.543826	5.00028	-2.31137	0.0227469	0.895981	-2.27766
Single-cell pbulk	CD8_CM	Day 28	AGAP8	0.537101	4.82463	2.32021	0.0229634	0.896556	2.27404
Single-cell pbulk	CD8_CM	Day 28	BBS1	0.703032	3.25965	2.3035	0.0232023	0.896556	2.27009
Single-cell pbulk	CD8_CM	Day 28	SDHAF1	0.536751	4.76755	2.30507	0.0235719	0.896556	2.26404
Single-cell pbulk	CD8_CM	Day 28	ARL2BP	-0.293211	6.48219	-2.30965	0.0237379	0.896556	-2.26134
Single-cell pbulk	CD8_CM	Day 28	GLS	0.245224	7.63902	2.29905	0.024078	0.896556	2.25588
Single-cell pbulk	CD8_CM	Day 28	THAP11	-0.260227	6.4185	-2.29863	0.0241266	0.896556	-2.25511
Single-cell pbulk	CD8_CM	Day 28	WDR83OS	0.194887	7.50743	2.29364	0.024399	0.896556	2.25079
Single-cell pbulk	CD8_CM	Day 28	TMSB4X	-0.0647868	13.2318	-2.29392	0.0244695	0.896556	-2.24968
Single-cell pbulk	CD8_CM	Day 28	ERN1	0.314654	6.82181	2.28822	0.0247702	0.896556	2.24497
Single-cell pbulk	CD8_CM	Day 28	TMEM245	0.488571	5.29079	2.28569	0.0247845	0.896556	2.24474
Single-cell pbulk	CD8_CM	Day 28	RP11-403A21.2	0.851936	3.08145	2.28893	0.024796	0.896556	2.24457
Single-cell pbulk	CD8_CM	Day 28	TMEM42	0.62259	4.48801	2.27592	0.0248612	0.896556	2.24355
Single-cell pbulk	CD8_CM	Day 28	FBXL15	-0.434856	5.4103	-2.27606	0.0248723	0.896556	-2.24338
Single-cell pbulk	CD8_CM	Day 28	TUBA1B	-0.258263	7.83838	-2.28422	0.0249193	0.896556	-2.24265
Single-cell pbulk	CD8_CM	Day 28	MBIP	0.587148	4.31008	2.27321	0.0250403	0.896556	2.24078
Single-cell pbulk	CD8_CM	Day 28	RPA1	0.308651	5.92036	2.28519	0.0250696	0.896556	2.24033
Single-cell pbulk	CD8_CM	Day 28	CORO7	-0.793925	3.92785	-2.27573	0.0253089	0.896556	-2.23665
Single-cell pbulk	CD8_CM	Day 28	PDIA4	0.403111	5.97286	2.26634	0.0254613	0.896556	2.23433
Single-cell pbulk	CD8_CM	Day 28	PSME3	-0.384421	5.36998	-2.27301	0.0255908	0.896556	-2.23237
Single-cell pbulk	CD8_CM	Day 28	ZNF420	-0.645121	4.16943	-2.27749	0.0256542	0.896556	-2.23141
Single-cell pbulk	CD8_CM	Day 28	CTC-534A2.2	0.915668	2.12882	2.27616	0.0256614	0.896556	2.2313
Single-cell pbulk	CD8_CM	Day 28	TOR1B	0.635789	4.16377	2.27334	0.0257758	0.896556	2.22957
Single-cell pbulk	CD8_CM	Day 28	ABHD14A	0.882594	2.51716	2.27257	0.025832	0.896556	2.22873
Single-cell pbulk	CD8_CM	Day 28	STK38L	-0.600679	3.98852	-2.25746	0.0260294	0.896556	-2.22577
Single-cell pbulk	CD8_CM	Day 28	MESP1	0.910249	1.56984	2.26819	0.0261454	0.896556	2.22404
Single-cell pbulk	CD8_CM	Day 28	ZBTB34	0.995789	1.9593	2.26632	0.0261481	0.896556	2.22401
Single-cell pbulk	CD8_CM	Day 28	KCMF1	-0.350437	5.66329	-2.2621	0.0261769	0.896556	-2.22358
Single-cell pbulk	CD8_CM	Day 28	RAD9A	-0.572236	4.44668	-2.26745	0.0261863	0.896556	-2.22344
Single-cell pbulk	CD8_CM	Day 28	KANSL1-AS1	-0.493577	4.93061	-2.26306	0.0264642	0.896556	-2.21933
Single-cell pbulk	CD8_CM	Day 28	NUDC	0.23803	6.61485	2.26199	0.0264753	0.896556	2.21917
Single-cell pbulk	CD8_CM	Day 28	ZC3H7A	-0.375825	5.89793	-2.2555	0.0265537	0.896556	-2.21802
Single-cell pbulk	CD8_CM	Day 28	CBY1	-1.05862	2.82207	-2.24916	0.0265696	0.896556	-2.21778
Single-cell pbulk	CD8_CM	Day 28	SRSF2	-0.217917	7.96522	-2.2611	0.0265824	0.896556	-2.2176
Single-cell pbulk	CD8_CM	Day 28	NLGN4Y	0.675486	1.40248	2.2585	0.0267888	0.896556	2.21458
Single-cell pbulk	CD8_CM	Day 28	ACOT4	1.02087	2.82906	2.25365	0.0270032	0.896556	2.21147
Single-cell pbulk	CD8_CM	Day 28	NUP62	-0.527442	5.1053	-2.24029	0.0271581	0.896556	-2.20924
Single-cell pbulk	CD8_CM	Day 28	SDF2	0.37471	5.60629	2.24611	0.0272014	0.896556	2.20862
Single-cell pbulk	CD8_CM	Day 28	RIN1	0.980901	1.92296	2.25033	0.0273076	0.896556	2.20709
Single-cell pbulk	CD8_CM	Day 28	ZNF445	0.653727	4.18019	2.23151	0.0277602	0.896556	2.20066
Single-cell pbulk	CD8_CM	Day 28	PRELID2	0.965538	1.79653	2.24258	0.0277687	0.896556	2.20054
Single-cell pbulk	CD8_CM	Day 28	SLC25A44	0.885779	3.23339	2.23123	0.0277715	0.896556	2.2005
Single-cell pbulk	CD8_CM	Day 28	SPATA6	0.92745	1.906	2.2394	0.0280298	0.896556	2.19687
Single-cell pbulk	CD8_CM	Day 28	EIF1AD	0.691926	4.072	2.22752	0.0280385	0.896556	2.19675
Single-cell pbulk	CD8_CM	Day 28	PTP4A1	-0.340186	6.11691	-2.23461	0.02837	0.896556	-2.19213
Single-cell pbulk	CD8_CM	Day 28	SOCS3	-0.635479	5.67728	-2.23193	0.0284156	0.896556	-2.1915
Single-cell pbulk	CD8_CM	Day 28	KTI12	-0.835039	3.92185	-2.22119	0.0284713	0.896556	-2.19073
Single-cell pbulk	CD8_CM	Day 28	HAGHL	-0.545059	4.85814	-2.22948	0.0284746	0.896556	-2.19069
Single-cell pbulk	CD8_CM	Day 28	WDR12	-0.832994	3.69208	-2.22082	0.0284907	0.896556	-2.19046
Single-cell pbulk	CD8_CM	Day 28	C9orf37	-0.806511	3.78169	-2.21897	0.0286202	0.896556	-2.18868
Single-cell pbulk	CD8_CM	Day 28	ADA	-0.502876	5.25187	-2.22788	0.0286436	0.896556	-2.18836
Single-cell pbulk	CD8_CM	Day 28	TMF1	-0.280994	6.81689	-2.21689	0.028778	0.896556	-2.18651
Single-cell pbulk	CD8_CM	Day 28	UBL5	0.191568	7.99639	2.22336	0.0287866	0.896556	2.1864
Single-cell pbulk	CD8_CM	Day 28	AC008440.5	0.961115	1.67743	2.2282	0.028789	0.896556	2.18636
Single-cell pbulk	CD8_CM	Day 28	CLCF1	0.956879	2.91926	2.22388	0.0289251	0.896556	2.18451
Single-cell pbulk	CD8_CM	Day 28	RP11-526I2.5	0.968393	1.68443	2.22663	0.0289284	0.896556	2.18446
Single-cell pbulk	CD8_CM	Day 28	FYB	-0.138064	9.39042	-2.2241	0.0291404	0.897913	-2.18158
Single-cell pbulk	CD8_CM	Day 28	CARKD	0.731341	3.8154	2.22467	0.0291968	0.897913	2.18082
Single-cell pbulk	CD8_CM	Day 1	AC025335.1	1.08125	1.77766	2.69573	0.00864803	0.898417	2.62566
Single-cell pbulk	CD8_CM	Day 1	FAM207A	0.771619	4.52027	2.67387	0.00871078	0.898417	2.6232
Single-cell pbulk	CD8_CM	Day 1	RHEB	0.39222	5.87935	2.67165	0.00876395	0.898417	2.62113
Single-cell pbulk	CD8_CM	Day 1	PPTC7	0.47365	4.88964	2.677	0.0089224	0.903082	2.61501
Single-cell pbulk	CD8_CM	Day 28	CUL3	-0.275423	6.68967	-2.20866	0.029904	0.911666	-2.17136
Single-cell pbulk	CD8_CM	Day 28	CAMK2N1	0.728206	4.13613	2.20939	0.0300439	0.911666	2.16951
Single-cell pbulk	CD8_CM	Day 28	CRTC3	-0.354838	5.83863	-2.20569	0.0302309	0.911666	-2.16705
Single-cell pbulk	CD8_CM	Day 28	CRIP1	-0.224343	9.70889	-2.2064	0.0302976	0.911666	-2.16618
Single-cell pbulk	CD8_CM	Day 28	LRRC61	0.851107	3.76873	2.2075	0.0303832	0.911666	2.16506
Single-cell pbulk	CD8_CM	Day 28	PITPNA-AS1	0.563003	4.7742	2.19322	0.030497	0.911666	2.16358
Single-cell pbulk	CD8_CM	Day 28	SH2D3A	0.436496	5.24112	2.19898	0.0306406	0.911666	2.16171
Single-cell pbulk	CD8_CM	Day 28	TOMM34	0.874178	3.37862	2.20183	0.0307077	0.911666	2.16084
Single-cell pbulk	CD8_CM	Day 28	TSPAN4	0.855548	2.60915	2.20079	0.0308356	0.911666	2.15919
Single-cell pbulk	CD8_CM	Day 28	OXSR1	-0.364508	5.50377	-2.19817	0.0309384	0.911666	-2.15786
Single-cell pbulk	CD8_CM	Day 28	MSANTD4	0.841276	3.52972	2.19953	0.0309628	0.911666	2.15755
Single-cell pbulk	CD8_CM	Day 28	LASP1	-0.318827	6.21009	-2.18824	0.0313414	0.911666	-2.15271
Single-cell pbulk	CD8_CM	Day 28	PNRC2	0.902176	3.12368	2.18176	0.031347	0.911666	2.15264
Single-cell pbulk	CD8_CM	Day 28	EID1	-0.179889	7.87094	-2.19229	0.0313829	0.911666	-2.15218
Single-cell pbulk	CD8_CM	Day 28	TMEM44	0.860157	1.68302	2.19189	0.0314068	0.911666	2.15188
Single-cell pbulk	CD8_CM	Day 28	MMAA	-0.934969	3.09693	-2.19207	0.031526	0.911666	-2.15037
Single-cell pbulk	CD8_CM	Day 28	NDUFB6	-0.292681	6.32307	-2.18479	0.0315822	0.911666	-2.14966
Single-cell pbulk	CD8_CM	Day 28	EMP3	-0.120835	9.40391	-2.18728	0.0318645	0.913832	-2.14611
Single-cell pbulk	CD8_CM	Day 28	B3GNT2	-0.394294	5.57429	-2.17925	0.0319229	0.913832	-2.14537
Single-cell pbulk	CD8_CM	Day 28	PRRC2C	0.121124	8.78685	2.18013	0.0321071	0.913832	2.14308
Single-cell pbulk	CD8_CM	Day 28	ZNF845	0.81841	2.83671	2.18365	0.0321426	0.913832	2.14263
Single-cell pbulk	CD8_CM	Day 28	ZNF416	0.899869	2.1837	2.16647	0.0325228	0.913832	2.13793
Single-cell pbulk	CD8_CM	Day 28	BICD2	0.473394	4.96414	2.16561	0.0325946	0.913832	2.13704
Single-cell pbulk	CD8_CM	Day 28	WDHD1	0.995137	2.4534	2.16366	0.0327449	0.913832	2.1352
Single-cell pbulk	CD8_CM	Day 28	PILRA	0.952589	1.63492	2.17368	0.0327642	0.913832	2.13496
Single-cell pbulk	CD8_CM	Day 28	NFATC2	-0.244202	7.05131	-2.17203	0.0327681	0.913832	-2.13491
Single-cell pbulk	CD8_CM	Day 28	IFITM2	0.15278	9.63467	2.17443	0.032806	0.913832	2.13445
Single-cell pbulk	CD8_CM	Day 28	MYEF2	0.86755	3.16227	2.17051	0.0329144	0.913832	2.13313
Single-cell pbulk	CD8_CM	Day 28	SLC44A1	-0.749358	3.96784	-2.16771	0.03323	0.919402	-2.12929
Single-cell pbulk	CD8_CM	Day 28	NAA60.1	-0.889759	2.89348	-2.15539	0.0333938	0.920347	-2.12732
Single-cell pbulk	CD8_CM	Day 28	ZBTB5	-0.869786	2.9168	-2.15414	0.0334944	0.920347	-2.12611
Single-cell pbulk	CD8_CM	Day 28	ZNF180	0.80292	3.52583	2.14959	0.0338651	0.922089	2.12167
Single-cell pbulk	CD8_CM	Day 28	LRMP	-0.564683	4.92959	-2.15409	0.0338849	0.922089	-2.12144
Single-cell pbulk	CD8_CM	Day 28	C1orf63	-0.153109	8.55387	-2.15832	0.0339955	0.922089	-2.12012
Single-cell pbulk	CD8_CM	Day 28	CBWD3	0.866759	1.58404	2.14729	0.0340509	0.922089	2.11947
Single-cell pbulk	CD8_CM	Day 28	EXT2	0.537308	4.44143	2.14457	0.0342718	0.922089	2.11686
Single-cell pbulk	CD8_CM	Day 28	MGMT	0.299383	5.84402	2.15186	0.0344317	0.922089	2.11498
Single-cell pbulk	CD8_CM	Day 28	KATNA1	0.470865	4.75217	2.14084	0.0345794	0.922089	2.11325
Single-cell pbulk	CD8_CM	Day 28	KDM2A	-0.266214	6.72288	-2.13931	0.0347058	0.922089	-2.11177
Single-cell pbulk	CD8_CM	Day 28	NKIRAS2	0.637041	4.32653	2.14494	0.0350288	0.922089	2.10803
Single-cell pbulk	CD8_CM	Day 28	SLC25A5	-0.200852	8.03627	-2.14396	0.0350493	0.922089	-2.10779
Single-cell pbulk	CD8_CM	Day 28	SLC35F6	0.763571	3.38543	2.14716	0.0351697	0.922089	2.1064
Single-cell pbulk	CD8_CM	Day 28	RAB30	-0.948346	3.2485	-2.14264	0.0351735	0.922089	-2.10636
Single-cell pbulk	CD8_CM	Day 28	ZNF227	-0.638284	3.9098	-2.14215	0.035276	0.922089	-2.10518
Single-cell pbulk	CD8_CM	Day 28	ZNF12	-0.492767	4.83001	-2.13912	0.0353849	0.922089	-2.10393
Single-cell pbulk	CD8_CM	Day 28	C2orf42	0.815604	3.33282	2.13984	0.0356798	0.922089	2.10056
Single-cell pbulk	CD8_CM	Day 28	SNAPC5	0.451532	5.31828	2.13394	0.0357201	0.922089	2.1001
Single-cell pbulk	CD8_CM	Day 28	SAP30	0.705172	4.33959	2.13635	0.0357346	0.922089	2.09993
Single-cell pbulk	CD8_CM	Day 28	RRP7A	0.387239	5.77553	2.13647	0.0357475	0.922089	2.09979
Single-cell pbulk	CD8_CM	Day 28	BATF	0.434635	5.48572	2.13663	0.0357494	0.922089	2.09977
Single-cell pbulk	CD8_CM	Day 28	RP11-664D1.1	0.904162	2.88862	2.1355	0.0358641	0.922089	2.09846
Single-cell pbulk	CD8_CM	Day 28	BIRC3	0.34202	6.51729	2.13077	0.0361771	0.922321	2.09493
Single-cell pbulk	CD8_CM	Day 28	CERS4	-0.72814	3.78749	-2.12819	0.03626	0.922321	-2.094
Single-cell pbulk	CD8_CM	Day 28	EPT1	-0.548263	4.74985	-2.12074	0.0362763	0.922321	-2.09382
Single-cell pbulk	CD8_CM	Day 28	RFX1	0.571687	3.76889	2.11972	0.03637	0.922321	2.09277
Single-cell pbulk	CD8_CM	Day 28	CKS1B	0.665996	3.8555	2.12606	0.0365658	0.922321	2.09058
Single-cell pbulk	CD8_CM	Day 28	SLC12A4	-1.01305	2.54253	-2.11678	0.0366184	0.922321	-2.08999
Single-cell pbulk	CD8_CM	Day 28	LINC00662	-0.709407	3.93908	-2.11557	0.0367242	0.922321	-2.08882
Single-cell pbulk	CD8_CM	Day 28	HDAC1	-0.204329	7.18092	-2.11876	0.0371355	0.922321	-2.08427
Single-cell pbulk	CD8_CM	Day 28	FAIM	-0.855765	3.40243	-2.11902	0.0371619	0.922321	-2.08398
Single-cell pbulk	CD8_CM	Day 28	STAG3	0.989302	2.22485	2.11007	0.0372063	0.922321	2.08349
Single-cell pbulk	CD8_CM	Day 28	C9orf91	-0.721685	3.47753	-2.11879	0.0372786	0.922321	-2.0827
Single-cell pbulk	CD8_CM	Day 28	UMPS	0.667349	4.2073	2.11231	0.037408	0.922321	2.08128
Single-cell pbulk	CD8_CM	Day 28	C6orf120	-0.472272	4.6718	-2.11378	0.0375836	0.922321	-2.07937
Single-cell pbulk	CD8_CM	Day 28	NUDT21	-0.255467	6.17123	-2.11331	0.0376395	0.922321	-2.07876
Single-cell pbulk	CD8_CM	Day 28	AGAP3	0.764296	2.84108	2.11397	0.0377406	0.922321	2.07766
Single-cell pbulk	CD8_CM	Day 28	GIPC3	0.862291	1.94425	2.11332	0.0378212	0.922321	2.07679
Single-cell pbulk	CD8_CM	Day 28	HIATL2	-0.446006	4.86584	-2.1026	0.0378691	0.922321	-2.07627
Single-cell pbulk	CD8_CM	Day 28	PRADC1	0.795959	3.50826	2.10985	0.0381433	0.922321	2.07331
Single-cell pbulk	CD8_CM	Day 28	FUT11	0.467546	4.74202	2.10547	0.0381663	0.922321	2.07306
Single-cell pbulk	CD8_CM	Day 28	ENTHD2	-0.63209	4.09543	-2.09915	0.0381801	0.922321	-2.07292
Single-cell pbulk	CD8_CM	Day 28	ZNF829	0.960424	2.60704	2.10844	0.0383377	0.922436	2.07123
Single-cell pbulk	CD8_CM	Day 28	AIFM1	0.586397	4.37751	2.10693	0.0385151	0.922436	2.06933
Single-cell pbulk	CD8_CM	Day 28	MGAT4B	0.359491	5.07421	2.09341	0.0386984	0.922436	2.06738
Single-cell pbulk	CD8_CM	Day 28	TUFM	0.220933	7.3454	2.09487	0.0391976	0.922436	2.06211
Single-cell pbulk	CD8_CM	Day 28	ZNF85	-0.796488	3.40329	-2.09478	0.0393159	0.922436	-2.06087
Single-cell pbulk	CD8_CM	Day 28	H1FX-AS1	-0.808895	3.51958	-2.08642	0.0393831	0.922436	-2.06016
Single-cell pbulk	CD8_CM	Day 28	FLYWCH1	-0.569975	4.18199	-2.08533	0.0394409	0.922436	-2.05956
Single-cell pbulk	CD8_CM	Day 28	SPATA2L	0.727213	3.0423	2.08509	0.0394717	0.922436	2.05924
Single-cell pbulk	CD8_CM	Day 28	TCTEX1D2	-0.647234	4.01442	-2.08394	0.0395742	0.922436	-2.05817
Single-cell pbulk	CD8_CM	Day 28	GAPT	-0.846761	1.57765	-2.0936	0.0396487	0.922436	-2.05739
Single-cell pbulk	CD8_CM	Day 28	GAPVD1	-0.321989	5.74272	-2.09135	0.0398272	0.922436	-2.05554
Single-cell pbulk	CD8_CM	Day 28	AC097713.4	-0.971059	2.77587	-2.09118	0.0398389	0.922436	-2.05542
Single-cell pbulk	CD8_CM	Day 28	TIMM10	0.459152	5.10685	2.09543	0.039855	0.922436	2.05525
Single-cell pbulk	CD8_CM	Day 28	KCNA3	0.242298	7.06486	2.08727	0.0398991	0.922436	2.05479
Single-cell pbulk	CD8_CM	Day 28	UBC	-0.125443	10.2792	-2.08681	0.0399153	0.922436	-2.05462
Single-cell pbulk	CD8_CM	Day 1	NBR1	-0.374692	5.99399	-2.66286	0.00923657	0.923195	-2.60317
Single-cell pbulk	CD8_CM	Day 1	RPAP1	-0.699031	4.1802	-2.61548	0.0102362	0.924612	-2.56774
Single-cell pbulk	CD8_CM	Day 1	IFITM3	-0.54985	5.04314	-2.62188	0.0106302	0.924612	-2.55463
Single-cell pbulk	CD8_CM	Day 1	CDC42SE2	-0.213811	7.74222	-2.61142	0.0108021	0.924612	-2.54904
Single-cell pbulk	CD8_CM	Day 1	VDAC2	0.275837	6.99058	2.59563	0.0108056	0.924612	2.54892
Single-cell pbulk	CD8_CM	Day 1	PARD6A	0.979989	3.46714	2.6113	0.0108225	0.924612	2.54838
Single-cell pbulk	CD8_CM	Day 1	MSC	0.977746	3.19809	2.61377	0.0108762	0.924612	2.54665
Single-cell pbulk	CD8_CM	Day 1	ALDOC	0.715768	3.57468	2.60396	0.0111286	0.924612	2.53864
Single-cell pbulk	CD8_CM	Day 1	PHF12	-0.380669	5.57528	-2.59348	0.0111973	0.924612	-2.53648
Single-cell pbulk	CD8_CM	Day 1	IDI1	0.398196	5.9647	2.58099	0.0112187	0.924612	2.53581
Single-cell pbulk	CD8_CM	Day 1	CTC-241F20.3	0.563912	4.56225	2.59839	0.0112685	0.924612	2.53426
Single-cell pbulk	CD8_CM	Day 1	TESK1	0.638559	4.37324	2.57019	0.0115805	0.924612	2.52468
Single-cell pbulk	CD8_CM	Day 1	RBM19	-0.56554	5.1409	-2.56703	0.0116773	0.924612	-2.52175
Single-cell pbulk	CD8_CM	Day 1	GTF3C2	-0.578765	4.7392	-2.55603	0.0120047	0.924612	-2.51201
Single-cell pbulk	CD8_CM	Day 1	CUL1	0.335661	5.8947	2.54996	0.0122033	0.924612	2.50621
Single-cell pbulk	CD8_CM	Day 1	SSSCA1	-0.465168	5.40312	-2.54988	0.0122327	0.924612	-2.50536
Single-cell pbulk	CD8_CM	Day 1	PITHD1	-0.317651	6.24156	-2.56114	0.0122937	0.924612	-2.5036
Single-cell pbulk	CD8_CM	Day 1	GATS	-1.01185	2.8869	-2.55709	0.012478	0.924612	-2.49833
Single-cell pbulk	CD8_CM	Day 1	TSC22D4	0.216971	7.3518	2.55576	0.0125213	0.924612	2.4971
Single-cell pbulk	CD8_CM	Day 1	NFU1	-0.45471	5.31365	-2.52984	0.0129115	0.924612	-2.4862
Single-cell pbulk	CD8_CM	Day 1	CENPQ	1.14195	2.58622	2.54227	0.0129229	0.924612	2.48589
Single-cell pbulk	CD8_CM	Day 1	IL10RB	0.513348	4.95533	2.54146	0.0129499	0.924612	2.48514
Single-cell pbulk	CD8_CM	Day 1	TTC9	-0.51532	5.00173	-2.54548	0.0130664	0.924612	-2.48195
Single-cell pbulk	CD8_CM	Day 1	PYROXD1	-0.538831	5.26739	-2.52446	0.013096	0.924612	-2.48115
Single-cell pbulk	CD8_CM	Day 1	TNPO2	0.881894	3.30578	2.52164	0.0131686	0.924612	2.47918
Single-cell pbulk	CD8_CM	Day 1	CD8B	0.177464	9.56228	2.5366	0.0132256	0.924612	2.47764
Single-cell pbulk	CD8_CM	Day 1	LAT	-0.178611	8.28189	-2.53583	0.0132557	0.924612	-2.47682
Single-cell pbulk	CD8_CM	Day 1	DDX3X	-0.212104	7.80974	-2.53339	0.0132597	0.924612	-2.47672
Single-cell pbulk	CD8_CM	Day 1	GPR132	0.599667	4.45751	2.52124	0.0136795	0.924612	2.46557
Single-cell pbulk	CD8_CM	Day 1	TIMM44	-0.841514	3.68263	-2.50349	0.0138464	0.924612	-2.46122
Single-cell pbulk	CD8_CM	Day 1	RAD18	0.8811	3.70889	2.50024	0.0139706	0.924612	2.45802
Single-cell pbulk	CD8_CM	Day 1	TUBA1B	-0.27156	7.83838	-2.51354	0.0139942	0.924612	-2.45741
Single-cell pbulk	CD8_CM	Day 1	PACRGL	1.02914	2.55237	2.51366	0.0140798	0.924612	2.45522
Single-cell pbulk	CD8_CM	Day 1	VPS11	-0.633956	4.29496	-2.50928	0.0141247	0.924612	-2.45408
Single-cell pbulk	CD8_CM	Day 1	CTD-2260A17.2	-1.01735	2.57759	-2.50437	0.0144343	0.924612	-2.44627
Single-cell pbulk	CD8_CM	Day 1	KIF13B	0.457097	5.25738	2.47841	0.0147746	0.924612	2.43786
Single-cell pbulk	CD8_CM	Day 1	TNFAIP8	-0.215653	7.7202	-2.47045	0.0150887	0.924612	-2.43024
Single-cell pbulk	CD8_CM	Day 1	C11orf24	0.786877	3.56679	2.46643	0.0152495	0.924612	2.4264
Single-cell pbulk	CD8_CM	Day 1	MGME1	0.984034	3.42514	2.46195	0.0154595	0.924612	2.42143
Single-cell pbulk	CD8_CM	Day 1	RP11-379H18.1	1.0793	1.95026	2.4749	0.0156344	0.924612	2.41734
Single-cell pbulk	CD8_CM	Day 1	SFT2D3	-0.678014	3.92851	-2.46877	0.0156562	0.924612	-2.41683
Single-cell pbulk	CD8_CM	Day 1	AKAP9	-0.225046	7.25453	-2.45716	0.0156577	0.924612	-2.4168
Single-cell pbulk	CD8_CM	Day 1	SF3A1	-0.237903	7.24287	-2.45632	0.0156911	0.924612	-2.41602
Single-cell pbulk	CD8_CM	Day 1	CDC14A	-0.250777	6.71558	-2.47212	0.0157544	0.924612	-2.41456
Single-cell pbulk	CD8_CM	Day 1	TMEM160	-0.256733	6.58878	-2.46723	0.015762	0.924612	-2.41438
Single-cell pbulk	CD8_CM	Day 1	CASC7	0.928205	3.39248	2.45407	0.0157873	0.924612	2.4138
Single-cell pbulk	CD8_CM	Day 1	WDR81	-0.901588	3.85551	-2.45306	0.0157956	0.924612	-2.4136
Single-cell pbulk	CD8_CM	Day 1	TSEN34	0.632137	4.82208	2.45243	0.0158504	0.924612	2.41234
Single-cell pbulk	CD8_CM	Day 1	PRDM1	0.435235	6.51086	2.46406	0.0160889	0.924612	2.40689
Single-cell pbulk	CD8_CM	Day 1	FBXO25	0.894177	3.59828	2.45906	0.0162297	0.924612	2.40371
Single-cell pbulk	CD8_CM	Day 1	AKIRIN1	0.266526	6.6792	2.4525	0.016456	0.924612	2.39864
Single-cell pbulk	CD8_CM	Day 1	KLHL5	-0.904464	3.09824	-2.43797	0.016462	0.924612	-2.39851
Single-cell pbulk	CD8_CM	Day 1	SLC39A1	-0.672399	4.29045	-2.43734	0.0164888	0.924612	-2.39791
Single-cell pbulk	CD8_CM	Day 1	LCMT2	1.0047	2.37671	2.44391	0.0168761	0.924612	2.3894
Single-cell pbulk	CD8_CM	Day 1	GRASP	-0.769223	4.18342	-2.43715	0.017146	0.924612	-2.38356
Single-cell pbulk	CD8_CM	Day 1	GRHPR	-0.351509	5.69345	-2.43788	0.0171499	0.924612	-2.38348
Single-cell pbulk	CD8_CM	Day 1	RAB3D	1.01373	2.54543	2.41782	0.0173549	0.924612	2.3791
Single-cell pbulk	CD8_CM	Day 1	ZNF629	-1.0585	1.80087	-2.42693	0.0176191	0.924612	-2.37353
Single-cell pbulk	CD8_CM	Day 1	KMT2D	0.642982	4.49864	2.42193	0.0177819	0.924612	2.37013
Single-cell pbulk	CD8_CM	Day 1	UBA2	-0.271071	6.60999	-2.41232	0.0180415	0.924612	-2.36477
Single-cell pbulk	CD8_CM	Day 1	TNFRSF14	0.240866	7.30557	2.41685	0.0180695	0.924612	2.36419
Single-cell pbulk	CD8_CM	Day 1	OGT	-0.206118	7.56798	-2.41493	0.0180907	0.924612	-2.36376
Single-cell pbulk	CD8_CM	Day 1	HID1	-0.995222	1.79019	-2.41439	0.0182079	0.924612	-2.36136
Single-cell pbulk	CD8_CM	Day 1	GRAMD3	-0.999437	3.12515	-2.4085	0.0182765	0.924612	-2.35997
Single-cell pbulk	CD8_CM	Day 1	SDCBP	0.341718	6.12096	2.39551	0.0183508	0.924612	2.35846
Single-cell pbulk	CD8_CM	Day 1	TCF7	-0.217585	9.17267	-2.41002	0.0184381	0.924612	-2.3567
Single-cell pbulk	CD8_CM	Day 1	P2RY10	0.453857	5.53871	2.38326	0.0189745	0.924612	2.34603
Single-cell pbulk	CD8_CM	Day 1	CRIP1	-0.233231	9.70889	-2.39733	0.0189883	0.924612	-2.34576
Single-cell pbulk	CD8_CM	Day 1	GTF2B	0.305919	6.33915	2.39382	0.0192131	0.924612	2.34137
Single-cell pbulk	CD8_CM	Day 1	DIXDC1	-1.07329	1.79681	-2.39087	0.0192602	0.924612	-2.34046
Single-cell pbulk	CD8_CM	Day 1	SCFD2	0.620792	4.54175	2.37611	0.0193238	0.924612	2.33923
Single-cell pbulk	CD8_CM	Day 1	AGAP8	0.529549	4.82463	2.3935	0.0193906	0.924612	2.33794
Single-cell pbulk	CD8_CM	Day 1	CKS1B	0.719548	3.8555	2.38091	0.0196786	0.924612	2.33242
Single-cell pbulk	CD8_CM	Day 1	DAK	-0.786089	3.59255	-2.36624	0.0198286	0.924612	-2.32957
Single-cell pbulk	CD8_CM	Day 1	WIPI2	-0.340611	5.98312	-2.36109	0.0200801	0.924612	-2.32485
Single-cell pbulk	CD8_CM	Day 1	THAP1	-0.451692	5.12164	-2.35729	0.0202444	0.924612	-2.32179
Single-cell pbulk	CD8_CM	Day 1	HOOK3	-0.359027	6.02406	-2.36589	0.0205846	0.924612	-2.31552
Single-cell pbulk	CD8_CM	Day 1	SPATA6	0.964859	1.906	2.36286	0.020692	0.924612	2.31356
Single-cell pbulk	CD8_CM	Day 1	IFT57	-0.48219	4.87771	-2.35941	0.0208799	0.924612	-2.31015
Single-cell pbulk	CD8_CM	Day 1	RARS2	0.499612	5.0641	2.34324	0.0209829	0.924612	2.30829
Single-cell pbulk	CD8_CM	Day 1	SLC20A1	0.31777	5.91799	2.35556	0.0209935	0.924612	2.3081
Single-cell pbulk	CD8_CM	Day 1	BIRC6	-0.257645	6.98362	-2.34283	0.0210382	0.924612	-2.3073
Single-cell pbulk	CD8_CM	Day 1	TMEM123	-0.178158	8.46266	-2.35377	0.021198	0.924612	-2.30444
Single-cell pbulk	CD8_CM	Day 1	RAPGEF2	-1.03893	2.56927	-2.35278	0.0212222	0.924612	-2.30401
Single-cell pbulk	CD8_CM	Day 1	CBY1	-1.08681	2.82207	-2.33831	0.0212477	0.924612	-2.30355
Single-cell pbulk	CD8_CM	Day 1	LINC00278	0.71921	2.01077	2.35259	0.0213064	0.924612	2.30251
Single-cell pbulk	CD8_CM	Day 1	MAD1L1	0.378343	6.11622	2.3506	0.0215546	0.924612	2.29813
Single-cell pbulk	CD8_CM	Day 1	SNAPC5	0.47488	5.31828	2.34211	0.0215626	0.924612	2.29799
Single-cell pbulk	CD8_CM	Day 1	FAM107B	-0.175464	8.54791	-2.34398	0.0216715	0.924612	-2.29608
Single-cell pbulk	CD8_CM	Day 1	GFOD1	1.12074	2.23593	2.33985	0.021793	0.924612	2.29396
Single-cell pbulk	CD8_CM	Day 1	ECE2	1.00894	2.3442	2.33907	0.0218894	0.924612	2.29228
Single-cell pbulk	CD8_CM	Day 1	MGEA5	-0.232475	7.26976	-2.33867	0.0218897	0.924612	-2.29228
Single-cell pbulk	CD8_CM	Day 1	DDX46	-0.228526	7.42393	-2.32673	0.0219148	0.924612	-2.29184
Single-cell pbulk	CD8_CM	Day 1	ENTPD5	0.862576	3.09607	2.32118	0.0222305	0.924612	2.28641
Single-cell pbulk	CD8_CM	Day 1	AARSD1	0.520872	4.73945	2.3273	0.0223237	0.924612	2.28482
Single-cell pbulk	CD8_CM	Day 1	ZNF26	-0.919026	1.79776	-2.31486	0.0225473	0.924612	-2.28102
Single-cell pbulk	CD8_CM	Day 1	IFT140	-0.978928	2.17778	-2.31236	0.0227313	0.924612	-2.27792
Single-cell pbulk	CD8_CM	Day 1	MAPKAPK5-AS1	0.336568	5.95771	2.3115	0.0227392	0.924612	2.27779
Single-cell pbulk	CD8_CM	Day 1	NUDC	0.2371	6.61485	2.32272	0.0228113	0.924612	2.27658
Single-cell pbulk	CD8_CM	Day 1	C9orf142	0.193741	7.97179	2.32271	0.0228608	0.924612	2.27575
Single-cell pbulk	CD8_CM	Day 1	INO80B	0.508137	4.39613	2.30868	0.0229439	0.924612	2.27437
Single-cell pbulk	CD8_CM	Day 1	MAGT1	0.359339	5.31742	2.30716	0.0229892	0.924612	2.27361
Single-cell pbulk	CD8_CM	Day 1	KTI12	-0.801946	3.92185	-2.30545	0.0231258	0.924612	-2.27135
Single-cell pbulk	CD8_CM	Day 1	ITFG3	0.828843	3.42564	2.31449	0.0233956	0.924612	2.26691
Single-cell pbulk	CD8_CM	Day 1	MIPEP	-0.708156	3.51478	-2.30059	0.0233974	0.924612	-2.26688
Single-cell pbulk	CD8_CM	Day 1	SLC44A1	-0.742376	3.96784	-2.31236	0.0234573	0.924612	-2.2659
Single-cell pbulk	CD8_CM	Day 1	AP003733.1	0.883721	1.64345	2.3114	0.0237396	0.924612	2.26132
Single-cell pbulk	CD8_CM	Day 1	GIMAP5	0.320453	8.02105	2.30655	0.0237478	0.924612	2.26119
Single-cell pbulk	CD8_CM	Day 1	ZNF620	0.958263	1.75491	2.29062	0.0239989	0.924612	2.25715
Single-cell pbulk	CD8_CM	Day 1	ZKSCAN1	0.326897	6.12206	2.28594	0.0242824	0.924612	2.25263
Single-cell pbulk	CD8_CM	Day 1	FZR1	-0.683369	4.28174	-2.29552	0.0244035	0.924612	-2.25072
Single-cell pbulk	CD8_CM	Day 1	GPR114	0.899415	3.24573	2.29519	0.0244256	0.924612	2.25037
Single-cell pbulk	CD8_CM	Day 1	WRAP73	0.539865	4.79768	2.27943	0.0246446	0.924612	2.24693
Single-cell pbulk	CD8_CM	Day 1	PCSK7	-0.253446	6.75004	-2.28978	0.0247444	0.924612	-2.24537
Single-cell pbulk	CD8_CM	Day 1	RHPN1	-0.936276	2.89331	-2.28947	0.024853	0.924612	-2.24368
Single-cell pbulk	CD8_CM	Day 1	ZNF644	-0.257933	6.47519	-2.28348	0.024945	0.924612	-2.24225
Single-cell pbulk	CD8_CM	Day 1	MGST3	0.227307	6.84941	2.28822	0.0249562	0.924612	2.24208
Single-cell pbulk	CD8_CM	Day 1	C18orf21	0.58476	4.30798	2.27487	0.0249684	0.924612	2.24189
Single-cell pbulk	CD8_CM	Day 1	RNF135	-0.936915	3.00496	-2.27398	0.0250191	0.924612	-2.24111
Single-cell pbulk	CD8_CM	Day 1	RNMTL1	0.640313	4.192	2.28281	0.0252469	0.924612	2.2376
Single-cell pbulk	CD8_CM	Day 1	MANEA	0.757961	3.66177	2.27036	0.0252521	0.924612	2.23752
Single-cell pbulk	CD8_CM	Day 1	TADA2A	-0.710149	3.61696	-2.27046	0.0258638	0.924612	-2.22825
Single-cell pbulk	CD8_CM	Day 1	UBC	-0.131176	10.2792	-2.26964	0.0259093	0.924612	-2.22757
Single-cell pbulk	CD8_CM	Day 1	KLRG1	0.259324	7.67422	2.27272	0.0259757	0.924612	2.22657
Single-cell pbulk	CD8_CM	Day 1	FBRS	-0.320015	6.15599	-2.26803	0.0260888	0.924612	-2.22489
Single-cell pbulk	CD8_CM	Day 1	CTC-550B14.7	-0.841683	3.4819	-2.26761	0.0261498	0.924612	-2.22398
Single-cell pbulk	CD8_CM	Day 1	NUF2	-0.918402	1.62959	-2.26724	0.0262012	0.924612	-2.22322
Single-cell pbulk	CD8_CM	Day 1	DENND6B	1.01077	2.93609	2.25452	0.0262198	0.924612	2.22294
Single-cell pbulk	CD8_CM	Day 1	NCOA7	-0.253043	6.25026	-2.26386	0.0263157	0.924612	-2.22152
Single-cell pbulk	CD8_CM	Day 1	CENPC	-0.258297	6.90972	-2.26438	0.0263914	0.924612	-2.2204
Single-cell pbulk	CD8_CM	Day 1	RP11-796E2.4	0.545062	4.74166	2.25838	0.0267716	0.924612	2.21483
Single-cell pbulk	CD8_CM	Day 1	ATG4D	0.445061	4.73767	2.26052	0.0270448	0.924612	2.21087
Single-cell pbulk	CD8_CM	Day 1	JAK3	-0.23637	6.72405	-2.25535	0.0270663	0.924612	-2.21056
Single-cell pbulk	CD8_CM	Day 1	PEX2	-0.457113	4.98559	-2.25265	0.0270813	0.924612	-2.21034
Single-cell pbulk	CD8_CM	Day 1	NBPF10	-0.444408	4.81545	-2.25352	0.027155	0.924612	-2.20928
Single-cell pbulk	CD8_CM	Day 1	DESI2	0.457562	5.15671	2.2403	0.027158	0.924612	2.20924
Single-cell pbulk	CD8_CM	Day 1	SZRD1	-0.342745	5.95318	-2.24506	0.0273947	0.924612	-2.20585
Single-cell pbulk	CD8_CM	Day 1	ZNF564	0.627938	4.09131	2.25027	0.0274019	0.924612	2.20574
Single-cell pbulk	CD8_CM	Day 1	SPECC1	-0.641091	4.1173	-2.24757	0.0275262	0.924612	-2.20397
Single-cell pbulk	CD8_CM	Day 1	ZBTB24	-0.419618	5.26679	-2.2324	0.0276913	0.924612	-2.20163
Single-cell pbulk	CD8_CM	Day 1	COPA	0.295065	6.48669	2.24108	0.0280661	0.924612	2.19636
Single-cell pbulk	CD8_CM	Day 1	GABBR1	-0.729333	3.56482	-2.24067	0.0280662	0.924612	-2.19636
Single-cell pbulk	CD8_CM	Day 1	RP11-649A18.12	0.956329	2.08036	2.2223	0.0283875	0.924612	2.19189
Single-cell pbulk	CD8_CM	Day 1	NUB1	0.266676	6.70906	2.22215	0.02843	0.924612	2.1913
Single-cell pbulk	CD8_CM	Day 1	CEP76	0.903157	2.85005	2.21979	0.0285991	0.924612	2.18897
Single-cell pbulk	CD8_CM	Day 1	HIST1H2AH	-0.967545	2.36927	-2.2288	0.0286705	0.924612	-2.18799
Single-cell pbulk	CD8_CM	Day 1	TAGAP	0.212758	8.79304	2.21675	0.0288156	0.924612	2.186
Single-cell pbulk	CD8_CM	Day 1	SYCE1L	0.87794	3.08907	2.21631	0.0288502	0.924612	2.18553
Single-cell pbulk	CD8_CM	Day 1	NPIPB3	0.892504	1.54619	2.21625	0.0288565	0.924612	2.18544
Single-cell pbulk	CD8_CM	Day 1	PAIP1	-0.397916	5.49754	-2.215	0.0289418	0.924612	-2.18428
Single-cell pbulk	CD8_CM	Day 1	C3orf17	-0.415174	5.25277	-2.2294	0.0290748	0.924612	-2.18247
Single-cell pbulk	CD8_CM	Day 1	PDE4DIP	-0.405515	5.52114	-2.22386	0.0290902	0.924612	-2.18226
Single-cell pbulk	CD8_CM	Day 1	CHD9	-0.315828	6.32301	-2.22072	0.029124	0.924612	-2.1818
Single-cell pbulk	CD8_CM	Day 1	LAIR2	0.926184	2.83129	2.22358	0.0291879	0.924612	2.18094
Single-cell pbulk	CD8_CM	Day 1	UFC1	-0.209348	7.52606	-2.22041	0.0291987	0.924612	-2.18079
Single-cell pbulk	CD8_CM	Day 1	ZNF487	0.90858	3.48456	2.22188	0.0292369	0.924612	2.18028
Single-cell pbulk	CD8_CM	Day 1	TRAF3IP3	-0.150675	8.71159	-2.22049	0.0293494	0.924612	-2.17876
Single-cell pbulk	CD8_CM	Day 1	THAP2	0.565675	4.43332	2.207	0.029509	0.924612	2.17662
Single-cell pbulk	CD8_CM	Day 1	KLHL9	-0.442292	5.39481	-2.21395	0.0295128	0.924612	-2.17657
Single-cell pbulk	CD8_CM	Day 1	CD3G	-0.140677	8.70999	-2.21701	0.0295874	0.924612	-2.17557
Single-cell pbulk	CD8_CM	Day 1	MAFK	-0.866181	2.97883	-2.20496	0.029655	0.924612	-2.17467
Single-cell pbulk	CD8_CM	Day 1	NAPRT1	0.552891	4.58883	2.21774	0.029656	0.924612	2.17466
Single-cell pbulk	CD8_CM	Day 1	PRR5L	0.714772	4.47415	2.21466	0.0297732	0.924612	2.17309
Single-cell pbulk	CD8_CM	Day 1	RNF141	0.494592	4.14477	2.21435	0.0297849	0.924612	2.17294
Single-cell pbulk	CD8_CM	Day 1	DZIP3	-0.511382	4.95699	-2.20134	0.0299157	0.924612	-2.1712
Single-cell pbulk	CD8_CM	Day 1	HDDC2	-0.28299	6.0822	-2.21175	0.030016	0.924612	-2.16988
Single-cell pbulk	CD8_CM	Day 1	RP13-580F15.2	-0.651182	4.06186	-2.19918	0.0300777	0.924612	-2.16907
Single-cell pbulk	CD8_CM	Day 1	EIF3M	-0.177405	7.6118	-2.20192	0.0304542	0.924612	-2.16413
Single-cell pbulk	CD8_CM	Day 1	RUFY2	0.519075	4.50237	2.2033	0.0305118	0.924612	2.16338
Single-cell pbulk	CD8_CM	Day 1	ATG5	-0.358245	5.96402	-2.20368	0.0306584	0.924612	-2.16148
Single-cell pbulk	CD8_CM	Day 1	ZNF862	0.352331	5.53166	2.18613	0.0310494	0.924612	2.15644
Single-cell pbulk	CD8_CM	Day 1	KHSRP	-0.466087	5.0697	-2.19269	0.0311406	0.924612	-2.15527
Single-cell pbulk	CD8_CM	Day 1	LRCH3	-0.376569	5.35577	-2.18482	0.0311476	0.924612	-2.15518
Single-cell pbulk	CD8_CM	Day 1	ADCK3	-0.498727	4.77285	-2.19332	0.031167	0.924612	-2.15493
Single-cell pbulk	CD8_CM	Day 1	RP11-1007O24.3	-0.816349	2.3948	-2.1961	0.0312125	0.924612	-2.15435
Single-cell pbulk	CD8_CM	Day 1	SELO	-0.386297	5.18327	-2.18265	0.0313126	0.924612	-2.15308
Single-cell pbulk	CD8_CM	Day 1	TBC1D10A	0.385062	5.74229	2.1864	0.0314557	0.924612	2.15126
Single-cell pbulk	CD8_CM	Day 1	WDR91	0.783472	3.37627	2.17733	0.0316735	0.924612	2.14851
Single-cell pbulk	CD8_CM	Day 1	RP11-780K2.1	-0.720896	3.405	-2.19438	0.0316941	0.924612	-2.14825
Single-cell pbulk	CD8_CM	Day 1	PHTF2	0.332044	5.75863	2.18726	0.0317248	0.924612	2.14786
Single-cell pbulk	CD8_CM	Day 1	OGFRL1	0.563116	4.8574	2.18615	0.0318466	0.924612	2.14633
Single-cell pbulk	CD8_CM	Day 1	ELK3	0.421386	5.4451	2.18463	0.0318474	0.924612	2.14632
Single-cell pbulk	CD8_CM	Day 1	CARHSP1	-0.365196	5.58539	-2.18595	0.0318689	0.924612	-2.14605
Single-cell pbulk	CD8_CM	Day 1	HNRNPU-AS1	0.663929	3.57418	2.18483	0.0319215	0.924612	2.14539
Single-cell pbulk	CD8_CM	Day 1	UTP3	0.405227	5.27335	2.17778	0.0321825	0.924612	2.14214
Single-cell pbulk	CD8_CM	Day 1	INPP5E	-0.702786	3.47553	-2.17795	0.0324788	0.924612	-2.13847
Single-cell pbulk	CD8_CM	Day 1	ITPRIPL2	0.857181	1.72421	2.17195	0.0329351	0.924612	2.13287
Single-cell pbulk	CD8_CM	Day 1	HNRNPLL	0.430707	6.03228	2.16629	0.0331871	0.924612	2.12981
Single-cell pbulk	CD8_CM	Day 1	ADCY9	0.961364	2.07331	2.16639	0.0333824	0.924612	2.12745
Single-cell pbulk	CD8_CM	Day 1	NUP133	-0.355552	5.28437	-2.155	0.0334698	0.924612	-2.1264
Single-cell pbulk	CD8_CM	Day 1	KIAA1324	-0.774445	3.49064	-2.15277	0.033605	0.924612	-2.12478
Single-cell pbulk	CD8_CM	Day 1	PARS2	0.950153	1.75972	2.16486	0.0336361	0.924612	2.12441
Single-cell pbulk	CD8_CM	Day 1	FMNL1	-0.212607	7.68703	-2.16033	0.0338765	0.924612	-2.12154
Single-cell pbulk	CD8_CM	Day 1	C4orf48	0.314903	6.08081	2.15556	0.0341871	0.924612	2.11786
Single-cell pbulk	CD8_CM	Day 1	IFITM2	0.143456	9.63467	2.15734	0.0342063	0.924612	2.11763
Single-cell pbulk	CD8_CM	Day 1	SCP2	0.250443	6.73854	2.15242	0.0342166	0.924612	2.11751
Single-cell pbulk	CD8_CM	Day 1	RPAIN	0.255754	6.00316	2.14548	0.034233	0.924612	2.11732
Single-cell pbulk	CD8_CM	Day 1	NDUFAF7	-0.569206	4.48191	-2.15285	0.0343103	0.924612	-2.11641
Single-cell pbulk	CD8_CM	Day 1	HPCAL4	-0.826177	2.19513	-2.15475	0.0343634	0.924612	-2.11578
Single-cell pbulk	CD8_CM	Day 1	GKAP1	-0.525434	4.82619	-2.14801	0.0346654	0.924612	-2.11225
Single-cell pbulk	CD8_CM	Day 1	PILRA	0.914072	1.63492	2.14531	0.0350425	0.924612	2.10787
Single-cell pbulk	CD8_CM	Day 1	NDUFS8	-0.225838	6.73944	-2.14266	0.0352113	0.924612	-2.10592
Single-cell pbulk	CD8_CM	Day 1	SNAP29	-0.410945	5.17975	-2.14333	0.0352756	0.924612	-2.10518
Single-cell pbulk	CD8_CM	Day 1	ZNF142	-0.524333	3.90525	-2.13056	0.0354383	0.924612	-2.10331
Single-cell pbulk	CD8_CM	Day 1	STYX	-0.367474	5.51852	-2.13	0.0354856	0.924612	-2.10277
Single-cell pbulk	CD8_CM	Day 1	ACVR1	-0.795947	3.30511	-2.13038	0.0354949	0.924612	-2.10267
Single-cell pbulk	CD8_CM	Day 1	CRELD1	0.534174	4.45992	2.13631	0.0356151	0.924612	2.10129
Single-cell pbulk	CD8_CM	Day 1	STXBP3	0.335003	5.52444	2.13813	0.0356981	0.924612	2.10035
Single-cell pbulk	CD8_CM	Day 1	SNX25	0.931604	2.15248	2.12385	0.0360085	0.924612	2.09683
Single-cell pbulk	CD8_CM	Day 1	PERP	0.716609	4.05453	2.134	0.0360931	0.924612	2.09588
Single-cell pbulk	CD8_CM	Day 1	DERA	-0.604317	4.19072	-2.12319	0.0361029	0.924612	-2.09577
Single-cell pbulk	CD8_CM	Day 1	NFRKB	0.440146	4.82768	2.13461	0.0362193	0.924612	2.09446
Single-cell pbulk	CD8_CM	Day 1	CHI3L2	-0.84231	3.96577	-2.13038	0.0362487	0.924612	-2.09413
Single-cell pbulk	CD8_CM	Day 1	MFSD3	-0.742879	3.30026	-2.11911	0.0364632	0.924612	-2.09172
Single-cell pbulk	CD8_CM	Day 1	JAGN1	0.427218	5.53538	2.1285	0.0364961	0.924612	2.09136
Single-cell pbulk	CD8_CM	Day 1	FGD4	-0.756603	1.56506	-2.1266	0.0366541	0.924612	-2.0896
Single-cell pbulk	CD8_CM	Day 1	LARS2	0.745146	3.65278	2.11494	0.0367792	0.924612	2.08821
Single-cell pbulk	CD8_CM	Day 1	ZNF90	-0.927389	1.62173	-2.11461	0.0368074	0.924612	-2.08789
Single-cell pbulk	CD8_CM	Day 1	INO80C	-0.732842	3.84891	-2.12431	0.0369893	0.924612	-2.08588
Single-cell pbulk	CD8_CM	Day 1	HSPA2	-0.84334	1.54471	-2.12391	0.037053	0.924612	-2.08518
Single-cell pbulk	CD8_CM	Day 1	RP11-252A24.7	0.921118	2.13059	2.12222	0.0371904	0.924612	2.08367
Single-cell pbulk	CD8_CM	Day 1	MAP4	0.274293	6.65595	2.12051	0.0373201	0.924612	2.08225
Single-cell pbulk	CD8_CM	Day 1	ZNF180	0.744096	3.52583	2.10902	0.037343	0.924612	2.08199
Single-cell pbulk	CD8_CM	Day 1	ZNF91	-0.293875	5.87169	-2.1171	0.0374305	0.924612	-2.08104
Single-cell pbulk	CD8_CM	Day 1	COMMD6	0.117514	8.89954	2.1172	0.0374965	0.924612	2.08032
Single-cell pbulk	CD8_CM	Day 1	CDKL1	-0.827942	2.91395	-2.1164	0.037566	0.924612	-2.07956
Single-cell pbulk	CD8_CM	Day 1	ZNF493	0.384065	5.1477	2.11349	0.0376165	0.924612	2.07901
Single-cell pbulk	CD8_CM	Day 1	RAVER1	-0.466484	4.6967	-2.10562	0.0376464	0.924612	-2.07868
Single-cell pbulk	CD8_CM	Day 1	RGS1	0.694223	5.30703	2.11366	0.0377514	0.924612	2.07754
Single-cell pbulk	CD8_CM	Day 1	PITPNA-AS1	0.535546	4.7742	2.10358	0.0378258	0.924612	2.07674
Single-cell pbulk	CD8_CM	Day 1	FBXL4	-0.582831	4.63995	-2.10202	0.0379211	0.924612	-2.07571
Single-cell pbulk	CD8_CM	Day 1	AFF1	-0.294025	6.20025	-2.10729	0.0380192	0.924612	-2.07465
Single-cell pbulk	CD8_CM	Day 1	KANSL1-AS1	-0.422629	4.93061	-2.10994	0.0382081	0.924612	-2.07262
Single-cell pbulk	CD8_CM	Day 1	IPCEF1	-0.321215	6.05869	-2.10545	0.0384275	0.924612	-2.07027
Single-cell pbulk	CD8_CM	Day 1	FAM69A	0.468792	4.89699	2.10265	0.0384631	0.924612	2.06988
Single-cell pbulk	CD8_CM	Day 1	ALCAM	-0.792001	3.02209	-2.10351	0.0386335	0.924612	-2.06807
Single-cell pbulk	CD8_CM	Day 1	C16orf74	-0.919721	3.37001	-2.10452	0.0386749	0.924612	-2.06763
Single-cell pbulk	CD8_CM	Day 1	BAZ1A	0.235562	7.05931	2.09037	0.0389764	0.924612	2.06444
Single-cell pbulk	CD8_CM	Day 1	TUBG2	-0.733548	3.54741	-2.08837	0.0392067	0.924612	-2.06201
Single-cell pbulk	CD8_CM	Day 1	CTD-2013N24.2	-0.896002	1.80655	-2.0905	0.0397627	0.924612	-2.05621
Single-cell pbulk	CD8_CM	Day 1	TSPAN18	-0.542303	4.45779	-2.08865	0.0398536	0.924612	-2.05526
Single-cell pbulk	CD8_CM	Day 1	RP11-509J21.1	0.918218	2.02104	2.09009	0.0400127	0.924612	2.05362
Single-cell pbulk	CD8_CM	Day 1	SLC2A8	0.877732	1.98274	2.07665	0.0402523	0.924612	2.05115
Single-cell pbulk	CD8_CM	Day 1	ZNF587	-0.879845	2.81042	-2.07355	0.0405446	0.924612	-2.04816
Single-cell pbulk	CD8_CM	Day 1	FAM177A1	0.30479	6.2475	2.08203	0.0406145	0.924612	2.04744
Single-cell pbulk	CD8_CM	Day 1	NOP16	0.64189	4.24272	2.0719	0.0407018	0.924612	2.04656
Single-cell pbulk	CD8_CM	Day 1	MTPAP	0.883902	2.70791	2.08026	0.0408309	0.924612	2.04524
Single-cell pbulk	CD8_CM	Day 1	B2M	0.0501515	14.0917	2.08315	0.0408636	0.924612	2.04491
Single-cell pbulk	CD8_CM	Day 1	C1orf86	-0.250146	6.72588	-2.07545	0.0410279	0.924612	-2.04325
Single-cell pbulk	CD8_CM	Day 1	RP11-196G18.23	0.77049	1.49358	2.07234	0.0416249	0.924612	2.03725
Single-cell pbulk	CD8_CM	Day 1	RPP25	0.817767	1.70175	2.07292	0.0416602	0.924612	2.0369
Single-cell pbulk	CD8_CM	Day 1	UFD1L	0.280919	6.05091	2.06946	0.041702	0.924612	2.03648
Single-cell pbulk	CD8_CM	Day 1	TCEAL4	-0.547514	4.5271	-2.0716	0.0417944	0.924612	-2.03556
Single-cell pbulk	CD8_CM	Day 1	HELQ	0.426878	5.11908	2.06735	0.0418456	0.924612	2.03505
Single-cell pbulk	CD8_CM	Day 1	BATF	0.401357	5.48572	2.07044	0.0418545	0.924612	2.03496
Single-cell pbulk	CD8_CM	Day 1	SLC16A3	0.672947	4.00558	2.06851	0.0419024	0.924612	2.03449
Single-cell pbulk	CD8_CM	Day 1	KIAA1841	0.995043	2.79985	2.0692	0.0419266	0.924612	2.03425
Single-cell pbulk	CD8_CM	Day 1	COX7C	-0.106864	9.25784	-2.06807	0.0421017	0.924612	-2.03251
Single-cell pbulk	CD8_CM	Day 1	RP11-284M14.1	0.92726	2.48405	2.0683	0.0422836	0.924612	2.03072
Single-cell pbulk	CD8_CM	Day 1	HHAT	0.896092	2.83595	2.06483	0.042422	0.924612	2.02936
Single-cell pbulk	CD8_CM	Day 1	C19orf53	0.166355	7.71831	2.06089	0.0428277	0.924612	2.02539
Single-cell pbulk	CD8_CM	Day 1	RP11-819C21.1	-0.790565	2.06524	-2.06086	0.0428559	0.924612	-2.02511
Single-cell pbulk	CD8_CM	Day 1	B3GNT2	-0.368646	5.57429	-2.05566	0.0428743	0.924612	-2.02493
Single-cell pbulk	CD8_CM	Day 1	GPR18	-0.668215	4.02348	-2.04964	0.0429115	0.924612	-2.02457
Single-cell pbulk	CD8_CM	Day 1	ZHX2	0.417714	4.93483	2.0554	0.0429821	0.924612	2.02388
Single-cell pbulk	CD8_CM	Day 1	RP11-378J18.8	-0.904448	1.74752	-2.04804	0.0430274	0.924612	-2.02344
Single-cell pbulk	CD8_CM	Day 1	TMEM256	0.29746	6.11545	2.0543	0.0431169	0.924612	2.02258
Single-cell pbulk	CD8_CM	Day 1	CTBP1	-0.257384	6.52491	-2.05688	0.0431194	0.924612	-2.02255
Single-cell pbulk	CD8_CM	Day 1	MED16	-0.402572	5.32086	-2.05678	0.0431393	0.924612	-2.02236
Single-cell pbulk	CD8_CM	Day 1	CWC25	-0.376626	5.51284	-2.04719	0.0431545	0.924612	-2.02221
Single-cell pbulk	CD8_CM	Day 1	RCOR1	0.436245	5.10992	2.05765	0.0432744	0.924612	2.02105
Single-cell pbulk	CD8_CM	Day 1	NAPG	-0.40778	5.06554	-2.05592	0.0432749	0.924612	-2.02105
Single-cell pbulk	CD8_CM	Day 1	DOCK5	-0.999393	1.63422	-2.04591	0.0432841	0.924612	-2.02096
Single-cell pbulk	CD8_CM	Day 1	FBXO21	-0.330878	5.67542	-2.05258	0.0432921	0.924612	-2.02088
Single-cell pbulk	CD8_CM	Day 1	TTLL3	0.779714	2.96146	2.05312	0.0434721	0.924612	2.01915
Single-cell pbulk	CD8_CM	Day 1	ZNFX1	-0.297212	6.25268	-2.04746	0.0436597	0.924612	-2.01734
Single-cell pbulk	CD8_CM	Day 1	POGK	-0.382848	5.25556	-2.05116	0.0436965	0.924612	-2.01699
Single-cell pbulk	CD8_CM	Day 1	TRIM65	0.574406	4.10941	2.04838	0.0437919	0.924612	2.01608
Single-cell pbulk	CD8_CM	Day 1	GLI4	-0.60791	4.1492	-2.04005	0.0438315	0.924612	-2.0157
Single-cell pbulk	CD8_CM	Day 1	SOCS3	-0.549251	5.67728	-2.04945	0.0438343	0.924612	-2.01567
Single-cell pbulk	CD8_CM	Day 1	NMRK1	0.318368	5.74616	2.04771	0.0439812	0.924612	2.01427
Single-cell pbulk	CD8_CM	Day 1	PPP1CA	0.160389	8.38577	2.04676	0.0440646	0.924612	2.01348
Single-cell pbulk	CD8_CM	Day 1	PNPLA6	0.469399	4.57965	2.03824	0.0440653	0.924612	2.01347
Single-cell pbulk	CD8_CM	Day 1	ZBTB34	-0.8707	1.9593	-2.04649	0.044116	0.924612	-2.01299
Single-cell pbulk	CD8_CM	Day 1	NELL2	-0.246282	7.56368	-2.04667	0.0441344	0.924612	-2.01281
Single-cell pbulk	CD8_CM	Day 1	C9orf91	-0.657538	3.47753	-2.04683	0.0441784	0.924612	-2.01239
Single-cell pbulk	CD8_CM	Day 1	SLC39A3	0.715085	3.53413	2.0472	0.0441843	0.924612	2.01234
Single-cell pbulk	CD8_CM	Day 1	XPO4	-0.330397	5.52349	-2.03464	0.0444335	0.924612	-2.00998
Single-cell pbulk	CD8_CM	Day 1	EEF2K	0.750985	3.71099	2.04222	0.0444452	0.924612	2.00987
Single-cell pbulk	CD8_CM	Day 1	ATXN2L	0.204448	6.69348	2.04266	0.044469	0.924612	2.00964
Single-cell pbulk	CD8_CM	Day 1	TAF1C	-0.688582	3.84242	-2.0295	0.0449125	0.924612	-2.00547
Single-cell pbulk	CD8_CM	Day 1	RP11-141B14.1	0.833717	1.62343	2.02842	0.0450781	0.924612	2.00393
Single-cell pbulk	CD8_CM	Day 1	MMS22L	-0.676482	3.51242	-2.03702	0.04516	0.924612	-2.00316
Single-cell pbulk	CD8_CM	Day 1	FCRL3	0.540948	5.47557	2.04117	0.0451802	0.924612	2.00297
Single-cell pbulk	CD8_CM	Day 1	RAD54B	0.889273	1.83641	2.02688	0.0452305	0.924612	2.0025
Single-cell pbulk	CD8_CM	Day 1	CLPX	-0.343191	5.68431	-2.0332	0.0452466	0.924612	-2.00235
Single-cell pbulk	CD8_CM	Day 1	CLOCK	-0.487256	4.38145	-2.02584	0.0452935	0.924612	-2.00192
Single-cell pbulk	CD8_CM	Day 1	LACC1	-0.880385	1.91157	-2.03352	0.0454386	0.924612	-2.00057
Single-cell pbulk	CD8_CM	Day 1	NAA20	-0.323897	5.59833	-2.02219	0.045726	0.924612	-1.99791
Single-cell pbulk	CD8_CM	Day 1	RP5-1068E13.7	-0.908214	2.36708	-2.02088	0.0458594	0.924612	-1.99669
Single-cell pbulk	CD8_CM	Day 1	RNASEH2B	-0.256189	6.33842	-2.02997	0.0459187	0.924612	-1.99614
Single-cell pbulk	CD8_CM	Day 1	IPO8	0.361572	5.22697	2.0223	0.0461955	0.924612	1.9936
Single-cell pbulk	CD8_CM	Day 1	SNHG7	-0.218218	6.80651	-2.02794	0.0462083	0.924612	-1.99349
Single-cell pbulk	CD8_CM	Day 1	SUPT20H	0.263418	6.2357	2.02337	0.0462578	0.924612	1.99303
Single-cell pbulk	CD8_CM	Day 1	FAM122C	-0.53675	4.43375	-2.02123	0.0463339	0.924612	-1.99234
Single-cell pbulk	CD8_CM	Day 1	CWF19L1	-0.474461	4.81809	-2.0145	0.0464896	0.924612	-1.99092
Single-cell pbulk	CD8_CM	Day 1	NDUFS7	-0.225226	6.90978	-2.02339	0.0466216	0.924612	-1.98972
Single-cell pbulk	CD8_CM	Day 1	TBP	0.409046	5.02844	2.01225	0.0467801	0.924612	1.98829
Single-cell pbulk	CD8_CM	Day 1	MR1	-0.502359	4.5264	-2.01916	0.0467899	0.924612	-1.9882
Single-cell pbulk	CD8_CM	Day 1	FUCA1	0.850631	3.22324	2.0213	0.0468973	0.924612	1.98723
Single-cell pbulk	CD8_CM	Day 1	STAM2	-0.599841	3.95422	-2.00928	0.047101	0.924612	-1.98539
Single-cell pbulk	CD8_CM	Day 1	ZNF3	-0.568943	3.8387	-2.00867	0.047158	0.924612	-1.98488
Single-cell pbulk	CD8_CM	Day 1	GOLPH3L	0.587982	3.72292	2.01742	0.0472535	0.924612	1.98402
Single-cell pbulk	CD8_CM	Day 1	FOXP3	0.997078	1.93844	2.00772	0.0472705	0.924612	1.98387
Single-cell pbulk	CD8_CM	Day 1	MARCH5	-0.333416	5.16325	-2.00702	0.0472929	0.924612	-1.98367
Single-cell pbulk	CD8_CM	Day 1	ATP5D	-0.139458	8.38171	-2.0159	0.0473449	0.924612	-1.9832
Single-cell pbulk	CD8_CM	Day 1	NPLOC4	0.389858	5.25318	2.00628	0.0473737	0.924612	1.98294
Single-cell pbulk	CD8_CM	Day 1	GLTP	0.308765	5.6546	2.01216	0.0474312	0.924612	1.98243
Single-cell pbulk	CD8_CM	Day 1	SH3BGRL2	0.935185	1.94461	2.01475	0.0475819	0.924612	1.98108
Single-cell pbulk	CD8_CM	Day 1	GLCE	0.741865	3.1765	2.00195	0.047845	0.924612	1.97874
Single-cell pbulk	CD8_CM	Day 1	SDE2	-0.52048	4.49305	-2.00774	0.0479454	0.924612	-1.97785
Single-cell pbulk	CD8_CM	Day 1	RP11-690G19.3	0.763202	1.82398	2.0082	0.0482013	0.924612	1.97559
Single-cell pbulk	CD8_CM	Day 1	TTL	0.633291	3.80647	1.99854	0.0482188	0.924612	1.97544
Single-cell pbulk	CD8_CM	Day 1	TOR1B	0.530863	4.16377	2.00774	0.0482785	0.924612	1.97491
Single-cell pbulk	CD8_CM	Day 1	ANAPC13	-0.35095	5.30543	-2.00911	0.0482946	0.924612	-1.97477
Single-cell pbulk	CD8_CM	Day 1	DISP1	0.90321	2.04887	2.00429	0.0484728	0.924612	1.9732
Single-cell pbulk	CD8_CM	Day 1	DSC1	-0.767304	1.54224	-2.005	0.048539	0.924612	-1.97262
Single-cell pbulk	CD8_CM	Day 1	NRM	0.679722	3.29299	1.99529	0.0486286	0.924612	1.97183
Single-cell pbulk	CD8_CM	Day 1	CSNK2A2	-0.36589	5.09593	-2.00054	0.0490159	0.924612	-1.96845
Single-cell pbulk	CD8_CM	Day 1	TRIP4	-0.477184	4.09584	-2.00046	0.0490458	0.924612	-1.96819
Single-cell pbulk	CD8_CM	Day 1	NDUFB6	-0.257872	6.32307	-1.99531	0.0493085	0.924612	-1.96591
Single-cell pbulk	CD8_CM	Day 1	CHTOP	-0.338712	5.54045	-1.98665	0.0495889	0.924612	-1.96349
Single-cell pbulk	CD8_CM	Day 1	MT-ND6	-0.141283	9.95416	-1.99409	0.0498623	0.924612	-1.96114
Single-cell pbulk	CD8_CM	Day 1	PAGR1	0.287558	5.67868	1.99233	0.0499221	0.924612	1.96063
Single-cell pbulk	CD8_CM	Day 1	MIER1	-0.190663	6.92317	-1.99141	0.0499361	0.924612	-1.96051
Single-cell pbulk	CD8_CM	Day 28	ANKRD46	-0.780807	3.52236	-2.07145	0.0407448	0.927457	-2.04612
Single-cell pbulk	CD8_CM	Day 28	PUS1	-0.529141	4.19021	-2.08028	0.0407558	0.927457	-2.04601
Single-cell pbulk	CD8_CM	Day 28	ZMYM5	0.388726	5.53759	2.07059	0.0408266	0.927457	2.04529
Single-cell pbulk	CD8_CM	Day 28	ATXN1	-0.35784	5.71837	-2.07795	0.0409355	0.927457	-2.04418
Single-cell pbulk	CD8_CM	Day 28	SMN2	-0.868758	1.73113	-2.07864	0.040979	0.927457	-2.04374
Single-cell pbulk	CD8_CM	Day 28	RP11-700H6.1	0.799071	1.46244	2.07897	0.0410067	0.927457	2.04346
Single-cell pbulk	CD8_CM	Day 28	RELB	-0.469449	5.36944	-2.06459	0.0414024	0.927457	-2.03948
Single-cell pbulk	CD8_CM	Day 28	SERINC3	0.198103	6.83044	2.07232	0.041459	0.927457	2.03891
Single-cell pbulk	CD8_CM	Day 28	RUNX2	0.462171	5.25557	2.07195	0.0415828	0.927457	2.03767
Single-cell pbulk	CD8_CM	Day 28	OSGEP	0.369437	5.70424	2.0677	0.0415889	0.927457	2.03761
Single-cell pbulk	CD8_CM	Day 28	CEP85L	-0.335903	5.84973	-2.0611	0.0417406	0.927457	-2.0361
Single-cell pbulk	CD8_CM	Day 28	AP1S1	0.525765	4.32024	2.0695	0.041815	0.927457	2.03536
Single-cell pbulk	CD8_CM	Day 28	RNASEK	-0.161202	8.17251	-2.06804	0.0418508	0.927457	-2.035
Single-cell pbulk	CD8_CM	Day 28	SFXN2	-0.82991	2.90607	-2.05728	0.042129	0.927457	-2.03224
Single-cell pbulk	CD8_CM	Day 28	SLC7A6	0.398941	5.43602	2.06486	0.0421392	0.927457	2.03214
Single-cell pbulk	CD8_CM	Day 28	SDE2	-0.558851	4.49305	-2.06342	0.0421433	0.927457	-2.0321
Single-cell pbulk	CD8_CM	Day 28	ARHGEF18	0.770586	3.58486	2.05456	0.0423838	0.927457	2.02973
Single-cell pbulk	CD8_CM	Day 28	KLHDC10	0.509814	4.37722	2.06215	0.0426061	0.927457	2.02755
Single-cell pbulk	CD8_CM	Day 28	ILK	-0.309664	6.36713	-2.0594	0.0426869	0.927457	-2.02676
Single-cell pbulk	CD8_CM	Day 28	HACE1	0.835644	3.28621	2.05997	0.0426887	0.927457	2.02674
Single-cell pbulk	CD8_CM	Day 28	RAPGEF2	-0.94026	2.56927	-2.05892	0.0428329	0.927457	-2.02534
Single-cell pbulk	CD8_CM	Day 28	NRG2	0.862495	2.00187	2.06121	0.0428336	0.927457	2.02533
Single-cell pbulk	CD8_CM	Day 28	MCF2L	0.933265	2.38746	2.05531	0.0432163	0.927457	2.02161
Single-cell pbulk	CD8_CM	Day 28	ZNF888	0.822208	1.62456	2.05209	0.0436278	0.927457	2.01765
Single-cell pbulk	CD8_CM	Day 28	GTPBP3	-0.640891	3.97517	-2.04887	0.0436363	0.927457	-2.01757
Single-cell pbulk	CD8_CM	Day 28	TRAF7	0.468097	4.8872	2.04931	0.0437803	0.927457	2.01619
Single-cell pbulk	CD8_CM	Day 28	RP11-796E2.4	0.520524	4.74166	2.04793	0.0438163	0.927457	2.01584
Single-cell pbulk	CD8_CM	Day 28	PDSS2	0.637328	4.25227	2.03723	0.0441183	0.927457	2.01296
Single-cell pbulk	CD8_CM	Day 28	ROGDI	-0.679327	3.39724	-2.03684	0.0441582	0.927457	-2.01259
Single-cell pbulk	CD8_CM	Day 28	RP11-141B14.1	0.853422	1.62343	2.03634	0.0442121	0.927457	2.01207
Single-cell pbulk	CD8_CM	Day 28	SRP72	-0.265088	6.5638	-2.03438	0.0444191	0.927457	-2.01011
Single-cell pbulk	CD8_CM	Day 28	WDR86	0.72057	3.91751	2.04152	0.0444554	0.927457	2.00977
Single-cell pbulk	CD8_CM	Day 28	ZXDA	0.721329	3.3764	2.0399	0.0446181	0.927457	2.00824
Single-cell pbulk	CD8_CM	Day 28	DMAP1	0.447098	5.06585	2.03208	0.0446696	0.927457	2.00775
Single-cell pbulk	CD8_CM	Day 28	RBM39	-0.14737	8.58003	-2.04026	0.0446866	0.927457	-2.00759
Single-cell pbulk	CD8_CM	Day 28	USP30	-0.824941	2.72369	-2.03923	0.0448427	0.927457	-2.00613
Single-cell pbulk	CD8_CM	Day 28	LGALS8	-0.291833	6.04488	-2.03881	0.0448808	0.927457	-2.00577
Single-cell pbulk	CD8_CM	Day 28	XXbac-BPG181M17.6	0.869604	1.98548	2.02776	0.0450933	0.927457	2.00378
Single-cell pbulk	CD8_CM	Day 28	CKAP5	-0.402586	5.29533	-2.02569	0.0453121	0.927457	-2.00175
Single-cell pbulk	CD8_CM	Day 28	DTX1	0.881965	2.30828	2.02495	0.0453949	0.927457	2.00098
Single-cell pbulk	CD8_CM	Day 28	PHF23	0.529394	4.67868	2.02425	0.045473	0.927457	2.00025
Single-cell pbulk	CD8_CM	Day 28	DESI2	0.422671	5.15671	2.02388	0.045498	0.927457	2.00002
Single-cell pbulk	CD8_CM	Day 28	STXBP5-AS1	0.80412	1.51051	2.03197	0.0456452	0.927457	1.99866
Single-cell pbulk	CD8_CM	Day 28	RP4-539M6.22	0.831502	3.07984	2.03158	0.0456655	0.927457	1.99847
Single-cell pbulk	CD8_CM	Day 28	LMAN1	-0.241641	6.68124	-2.02184	0.045737	0.927457	-1.99781
Single-cell pbulk	CD8_CM	Day 28	PDDC1	0.549986	4.25283	2.02116	0.0457837	0.927457	1.99738
Single-cell pbulk	CD8_CM	Day 28	RBMS1	0.228062	7.40695	2.02041	0.0458626	0.927457	1.99666
Single-cell pbulk	CD8_CM	Day 28	CDIP1	-0.541587	4.33502	-2.02019	0.0458862	0.927457	-1.99644
Single-cell pbulk	CD8_CM	Day 28	TXNIP	0.208337	11.5413	2.02786	0.0459637	0.927457	1.99573
Single-cell pbulk	CD8_CM	Day 28	TIMMDC1	0.38742	5.36826	2.01782	0.0461487	0.927457	1.99403
Single-cell pbulk	CD8_CM	Day 28	GATAD2A	0.303382	6.08499	2.02212	0.0462041	0.927457	1.99352
Single-cell pbulk	CD8_CM	Day 28	ZNF763	0.83004	1.58721	2.02627	0.0463197	0.927457	1.99247
Single-cell pbulk	CD8_CM	Day 28	USP37	0.561478	4.45138	2.01447	0.0464921	0.927457	1.9909
Single-cell pbulk	CD8_CM	Day 28	ELMO3	0.738257	1.81049	2.02239	0.0466512	0.927457	1.98945
Single-cell pbulk	CD8_CM	Day 28	HTT	0.507336	4.91332	2.02348	0.0466669	0.927457	1.98931
Single-cell pbulk	CD8_CM	Day 28	VPS53	-0.402115	5.17293	-2.01927	0.0468308	0.927457	-1.98783
Single-cell pbulk	CD8_CM	Day 28	ISG20L2	0.363503	5.58833	2.01578	0.0468707	0.927457	1.98747
Single-cell pbulk	CD8_CM	Day 28	HSD17B11	0.274355	6.46492	2.01481	0.0469448	0.927457	1.9868
Single-cell pbulk	CD8_CM	Day 28	C3orf17	-0.398248	5.25277	-2.02028	0.0470755	0.927457	-1.98562
Single-cell pbulk	CD8_CM	Day 28	GCFC2	-0.566981	4.49688	-2.01408	0.0471659	0.927457	-1.98481
Single-cell pbulk	CD8_CM	Day 28	NSG1	0.322061	5.95552	2.02022	0.047208	0.927457	1.98443
Single-cell pbulk	CD8_CM	Day 28	UTP15	0.851066	3.58633	2.00323	0.0477048	0.932865	1.97999
Single-cell pbulk	CD8_CM	Day 28	ALPK1	0.921976	2.25199	2.01361	0.0477586	0.932865	1.97951
Single-cell pbulk	CD8_CM	Day 28	SCARF2	0.890191	1.76566	2.01292	0.0479522	0.932865	1.97779
Single-cell pbulk	CD8_CM	Day 28	SRRD	0.627474	3.84166	1.99974	0.0480867	0.932865	1.9766
Single-cell pbulk	CD8_CM	Day 28	HOMEZ	-0.770922	3.53292	-1.99936	0.0481382	0.932865	-1.97615
Single-cell pbulk	CD8_CM	Day 28	EEF2K	0.759539	3.71099	2.00597	0.0481833	0.932865	1.97575
Single-cell pbulk	CD8_CM	Day 28	ZNF439	0.819608	3.20518	2.00593	0.0483081	0.933024	1.97465
Single-cell pbulk	CD8_CM	Day 28	BRIP1	0.899557	2.0309	1.99553	0.0485504	0.933704	1.97252
Single-cell pbulk	CD8_CM	Day 28	RFXAP	0.722254	3.75183	1.9953	0.0485769	0.933704	1.97229
Single-cell pbulk	CD8_CM	Day 28	SNORD3A	-0.826742	1.8528	-1.9999	0.0489863	0.934818	-1.96871
Single-cell pbulk	CD8_CM	Day 28	ZDHHC14	0.80314	2.90208	1.99732	0.0492064	0.934818	1.9668
Single-cell pbulk	CD8_CM	Day 28	LARS2	0.724717	3.65278	1.98952	0.0492202	0.934818	1.96668
Single-cell pbulk	CD8_CM	Day 28	SRP68	0.330811	5.49656	1.99802	0.049263	0.934818	1.96631
Single-cell pbulk	CD8_CM	Day 28	RBM27	-0.283706	6.3428	-1.9883	0.0493598	0.934818	-1.96547
Single-cell pbulk	CD8_CM	Day 28	TPP2	-0.244483	6.70266	-1.99354	0.0495854	0.934818	-1.96352
Single-cell pbulk	CD8_CM	Day 28	C2CD4D	0.906611	1.73097	1.99291	0.0497175	0.934818	1.96239
Single-cell pbulk	CD8_CM	Day 28	ST13	0.184077	7.64618	1.99272	0.0497383	0.934818	1.96221
Single-cell pbulk	CD8_CM	Day 28	ANO9	-0.452824	4.80286	-1.99129	0.0497651	0.934818	-1.96198
Single-cell pbulk	CD8_CM	Day 28	NHLRC4	0.828091	1.48696	1.99908	0.049804	0.934818	1.96164
Single-cell pbulk	CD8_EM	Day 1	AC092835.2	1.4405	2.26911	4.14935	8.24027e-05	0.534127	3.9373
Single-cell pbulk	CD8_EM	Day 1	CCL3	1.0169	4.72661	4.00804	0.000145321	0.534127	3.79893
Single-cell pbulk	CD8_EM	Day 1	ZNF516	-1.57914	1.5785	-3.85756	0.000237559	0.5821	-3.67531
Single-cell pbulk	CD8_EM	Day 1	RP11-337C18.8	1.05321	3.22463	3.76044	0.00032648	0.599989	3.59333
Single-cell pbulk	CD8_EM	Day 28	AC027763.2	-0.888794	5.01485	-3.88456	0.000178751	0.652259	-3.7473
Single-cell pbulk	CD8_EM	Day 28	RP11-77K12.1	1.62691	2.4489	3.85539	0.00019849	0.652259	3.72093
Single-cell pbulk	CD8_EM	Day 28	SIRPA	-1.3792	1.4456	-3.76073	0.000346017	0.652259	-3.57816
Single-cell pbulk	CD8_EM	Day 28	ZBED5-AS1	0.94981	3.92311	3.73477	0.000354922	0.652259	3.57151
Single-cell pbulk	CD8_EM	Day 1	HK1	-0.404531	6.56192	-3.63411	0.000489429	0.697968	-3.48648
Single-cell pbulk	CD8_EM	Day 1	CISD1	0.544662	5.26383	3.57886	0.000608588	0.697968	3.42776
Single-cell pbulk	CD8_EM	Day 1	ARFGAP2	-0.379048	6.46881	-3.45027	0.000886086	0.697968	-3.3244
Single-cell pbulk	CD8_EM	Day 1	VTI1B	0.350795	6.67049	3.4297	0.000996592	0.697968	3.29149
Single-cell pbulk	CD8_EM	Day 1	CTD-2302E22.4	1.23916	1.6852	3.4255	0.00100476	0.697968	3.28919
Single-cell pbulk	CD8_EM	Day 1	RP11-452L6.5	1.16496	3.14496	3.42999	0.00108893	0.697968	3.26648
Single-cell pbulk	CD8_EM	Day 1	ABHD3	-0.464895	6.20172	-3.35648	0.00110325	0.697968	-3.26278
Single-cell pbulk	CD8_EM	Day 1	CCL4	0.597396	9.08867	3.39713	0.00113938	0.697968	3.25364
Single-cell pbulk	CD8_EM	Day 1	SLC10A3	-0.387658	6.11764	-3.36499	0.00124685	0.699222	-3.22794
Single-cell pbulk	CD8_EM	Day 1	SPOP	0.414171	6.45193	3.29575	0.00142961	0.699222	3.1886
Single-cell pbulk	CD8_EM	Day 1	AMPD3	1.04074	4.02712	3.29205	0.00157865	0.699222	3.15982
Single-cell pbulk	CD8_EM	Day 1	GPR27	1.14101	1.48748	3.26751	0.00161332	0.699222	3.15349
Single-cell pbulk	CD8_EM	Day 1	DHRS12	-0.672495	4.72815	-3.24997	0.00166932	0.699222	-3.14351
Single-cell pbulk	CD8_EM	Day 1	RAB20	1.43001	1.74137	3.22862	0.00182331	0.699222	3.1176
Single-cell pbulk	CD8_EM	Day 1	GCNT1	0.995942	3.85547	3.35479	0.00182437	0.699222	3.11743
Single-cell pbulk	CD8_EM	Day 1	RAB5A	-0.376146	6.5436	-3.21262	0.00190239	0.699222	-3.10506
Single-cell pbulk	CD8_EM	Day 1	SULF2	-1.20547	2.63251	-3.18185	0.00210661	0.737415	-3.07478
Single-cell pbulk	CD8_EM	Day 1	GIGYF1	-0.568561	4.91287	-3.14435	0.00230266	0.768399	-3.04814
Single-cell pbulk	CD8_EM	Day 1	ADAM15	-0.613748	4.57546	-3.13409	0.00245057	0.768399	-3.02938
Single-cell pbulk	CD8_EM	Day 1	WDR59	0.449442	5.49108	3.12052	0.00260059	0.768399	3.01138
Single-cell pbulk	CD8_EM	Day 1	XXbac-BPGBPG55C20.2	-1.10202	2.79359	-3.11693	0.00261325	0.768399	-3.00991
Single-cell pbulk	CD8_EM	Day 28	RP11-634H22.1	1.17947	3.32495	3.46564	0.000764955	0.786293	3.36517
Single-cell pbulk	CD8_EM	Day 28	ZFP1	-1.09012	3.85577	-3.38693	0.00099279	0.786293	-3.29256
Single-cell pbulk	CD8_EM	Day 28	MEF2D	-0.488701	5.77354	-3.38221	0.00110444	0.786293	-3.26247
Single-cell pbulk	CD8_EM	Day 28	LPXN	0.318951	7.50538	3.37976	0.00115236	0.786293	3.25042
Single-cell pbulk	CD8_EM	Day 28	POLR2H	-0.431351	5.9883	-3.33544	0.00117462	0.786293	-3.24497
Single-cell pbulk	CD8_EM	Day 28	FST	0.659995	0.741601	3.34283	0.00128725	0.786293	3.21881
Single-cell pbulk	CD8_EM	Day 28	DISC1	0.920562	3.63945	3.33301	0.00129642	0.786293	3.21677
Single-cell pbulk	CD8_EM	Day 28	TIMM10B	-0.522767	5.23825	-3.32114	0.00135863	0.786293	-3.2033
Single-cell pbulk	CD8_EM	Day 28	PPHLN1	0.282526	7.33123	3.31902	0.00139053	0.786293	3.19661
Single-cell pbulk	CD8_EM	Day 28	EXOC4	0.3016	7.08417	3.26934	0.00158835	0.833999	3.15804
Single-cell pbulk	CD8_EM	Day 1	ZNF667-AS1	-1.29986	1.58441	-3.04217	0.00322339	0.86767	-2.94559
Single-cell pbulk	CD8_EM	Day 1	GADD45G	-1.28612	1.65279	-3.0423	0.00323514	0.86767	-2.94446
Single-cell pbulk	CD8_EM	Day 1	ATRN	-0.484365	5.06598	-2.99938	0.00337182	0.86767	-2.93164
Single-cell pbulk	CD8_EM	Day 1	RAB4B	0.468483	5.09754	3.02601	0.00342299	0.86767	2.92695
Single-cell pbulk	CD8_EM	Day 1	NPIPB15	-0.921839	1.16885	-2.97551	0.00391699	0.888993	-2.88477
Single-cell pbulk	CD8_EM	Day 1	RPP25L	0.621881	5.01667	2.94303	0.00400811	0.888993	2.87752
Single-cell pbulk	CD8_EM	Day 1	INTS8	-0.34115	6.00534	-2.95225	0.00412649	0.888993	-2.86833
Single-cell pbulk	CD8_EM	Day 1	KPNA1	-0.383552	6.23894	-2.89083	0.00467838	0.888993	-2.82838
Single-cell pbulk	CD8_EM	Day 1	ZNF442	1.24968	1.71532	2.90597	0.00475613	0.888993	2.8231
Single-cell pbulk	CD8_EM	Day 1	NEDD4	-0.994051	2.99308	-2.89375	0.00491011	0.888993	-2.81287
Single-cell pbulk	CD8_EM	Day 1	ETV7	1.15456	2.23973	2.89437	0.00492037	0.888993	2.8122
Single-cell pbulk	CD8_EM	Day 1	UCP2	0.213272	9.13836	2.8876	0.00507653	0.888993	2.80214
Single-cell pbulk	CD8_EM	Day 1	POT1-AS1	-1.2791	2.06165	-2.85741	0.00515715	0.888993	-2.79705
Single-cell pbulk	CD8_EM	Day 1	ZFAND2B	0.296006	6.80825	2.87602	0.00524237	0.888993	2.79175
Single-cell pbulk	CD8_EM	Day 1	CCDC174	-0.363297	6.06558	-2.85223	0.0056076	0.888993	-2.76989
Single-cell pbulk	CD8_EM	Day 1	C1orf131	-0.414523	5.87466	-2.83436	0.00574441	0.888993	-2.76202
Single-cell pbulk	CD8_EM	Day 1	FTSJ3	-0.504165	5.73302	-2.84818	0.00586951	0.888993	-2.75498
Single-cell pbulk	CD8_EM	Day 1	CUL7	1.03916	3.17054	2.81067	0.00590795	0.888993	2.75285
Single-cell pbulk	CD8_EM	Day 1	CBWD1	0.666358	4.34861	2.8277	0.00595194	0.888993	2.75042
Single-cell pbulk	CD8_EM	Day 1	ZFP1	-0.89715	3.85577	-2.8017	0.00606085	0.888993	-2.74447
Single-cell pbulk	CD8_EM	Day 1	KRTCAP3	-1.13037	2.23529	-2.82083	0.00612886	0.888993	-2.74081
Single-cell pbulk	CD8_EM	Day 1	RRAS	-0.479477	4.98918	-2.81523	0.00619918	0.888993	-2.73706
Single-cell pbulk	CD8_EM	Day 1	AACS	-0.769457	3.48253	-2.81137	0.00630741	0.888993	-2.73136
Single-cell pbulk	CD8_EM	Day 1	CLCN7	-0.558152	4.83886	-2.79316	0.00647224	0.888993	-2.72285
Single-cell pbulk	CD8_EM	Day 1	ERMP1	-0.568484	4.36738	-2.7942	0.00650751	0.888993	-2.72105
Single-cell pbulk	CD8_EM	Day 1	ELP5	-0.337737	6.00197	-2.79076	0.00657593	0.888993	-2.71759
Single-cell pbulk	CD8_EM	Day 1	GPR132	0.5702	5.03288	2.76534	0.00670893	0.888993	2.71096
Single-cell pbulk	CD8_EM	Day 1	FASN	-0.771396	4.03192	-2.76579	0.00671988	0.888993	-2.71042
Single-cell pbulk	CD8_EM	Day 1	TCEAL1	-0.841035	3.74571	-2.78282	0.00672856	0.888993	-2.70999
Single-cell pbulk	CD8_EM	Day 1	RP11-327F22.4	-1.08719	1.32891	-2.78559	0.00673962	0.888993	-2.70944
Single-cell pbulk	CD8_EM	Day 1	IL17RA	-0.322976	6.59681	-2.78266	0.00677236	0.888993	-2.70784
Single-cell pbulk	CD8_EM	Day 1	VPS72	0.329474	6.06336	2.76605	0.00709685	0.900823	2.69227
Single-cell pbulk	CD8_EM	Day 1	CTC-260E6.6	1.22723	2.37158	2.73869	0.00723751	0.900823	2.68571
Single-cell pbulk	CD8_EM	Day 1	PHTF1	0.583695	4.79175	2.75963	0.00727834	0.900823	2.68383
Single-cell pbulk	CD8_EM	Day 1	RP11-493K19.3	1.05194	1.82293	2.74611	0.00755266	0.900823	2.67144
Single-cell pbulk	CD8_EM	Day 1	EXT1	0.84363	3.33683	2.73749	0.00772646	0.900823	2.66379
Single-cell pbulk	CD8_EM	Day 1	C9orf78	-0.198661	8.37111	-2.72598	0.00789796	0.900823	-2.6564
Single-cell pbulk	CD8_EM	Day 1	NOD2	-1.07306	2.06295	-2.70395	0.00839096	0.900823	-2.63592
Single-cell pbulk	CD8_EM	Day 1	LYN	-0.562467	5.04347	-2.70514	0.00849978	0.900823	-2.63154
Single-cell pbulk	CD8_EM	Day 1	CD58	0.329944	6.365	2.70459	0.00850756	0.900823	2.63123
Single-cell pbulk	CD8_EM	Day 1	TANGO2	0.436145	5.22623	2.68073	0.00876302	0.900823	2.62116
Single-cell pbulk	CD8_EM	Day 1	GPAA1	0.288866	6.73033	2.68862	0.00876939	0.900823	2.62092
Single-cell pbulk	CD8_EM	Day 1	CPEB4	-0.593716	4.3652	-2.66882	0.00883245	0.900823	-2.61847
Single-cell pbulk	CD8_EM	Day 1	CTSH	0.680139	4.13223	2.68415	0.00899797	0.900823	2.61213
Single-cell pbulk	CD8_EM	Day 1	FGFR1OP2	0.240008	7.675	2.67354	0.00910284	0.900823	2.60817
Single-cell pbulk	CD8_EM	Day 1	ZNF585B	-0.648246	4.39642	-2.64858	0.00931804	0.900823	-2.60016
Single-cell pbulk	CD8_EM	Day 1	RP11-24N18.1	1.25516	2.00058	2.66777	0.00940842	0.900823	2.59685
Single-cell pbulk	CD8_EM	Day 1	UMPS	0.511185	4.93508	2.6607	0.00950475	0.900823	2.59334
Single-cell pbulk	CD8_EM	Day 1	ZNHIT6	0.33441	5.72947	2.65777	0.00950727	0.900823	2.59325
Single-cell pbulk	CD8_EM	Day 1	DYM	-0.257399	6.65273	-2.64057	0.00955068	0.900823	-2.59169
Single-cell pbulk	CD8_EM	Day 1	CDKN3	-1.18115	1.98323	-2.65289	0.00967575	0.900823	-2.58721
Single-cell pbulk	CD8_EM	Day 1	JMJD6	-0.452196	5.51655	-2.65	0.0097291	0.900823	-2.58531
Single-cell pbulk	CD8_EM	Day 1	CYTH1	-0.164898	8.63068	-2.64534	0.00977093	0.900823	-2.58383
Single-cell pbulk	CD8_EM	Day 1	YIF1A	0.367021	6.05612	2.65175	0.00980288	0.900823	2.58271
Single-cell pbulk	CD8_EM	Day 1	MEF2D	-0.3546	5.77354	-2.64432	0.00992515	0.900823	-2.57843
Single-cell pbulk	CD8_EM	Day 1	UBE2H	0.237318	6.86505	2.63883	0.00995723	0.900823	2.57731
Single-cell pbulk	CD8_EM	Day 1	TSPAN3	-0.459903	4.99412	-2.6313	0.0102402	0.900823	-2.56761
Single-cell pbulk	CD8_EM	Day 1	HLA-DQA1	0.389692	6.15295	2.63094	0.0104604	0.900823	2.56023
Single-cell pbulk	CD8_EM	Day 1	PRPF40B	0.868992	3.40587	2.61816	0.010508	0.900823	2.55865
Single-cell pbulk	CD8_EM	Day 1	ZNF707	-0.787131	3.44554	-2.60283	0.0105961	0.900823	-2.55574
Single-cell pbulk	CD8_EM	Day 1	XXcos-LUCA11.4	0.479928	4.99135	2.61849	0.0106668	0.900823	2.55343
Single-cell pbulk	CD8_EM	Day 1	DNTTIP1	0.544922	5.04762	2.59508	0.010796	0.900823	2.54923
Single-cell pbulk	CD8_EM	Day 1	N4BP2L1	0.336626	6.15267	2.61068	0.0108543	0.900823	2.54736
Single-cell pbulk	CD8_EM	Day 1	NFE2L1	-0.517755	4.67846	-2.58603	0.0110659	0.900823	-2.54061
Single-cell pbulk	CD8_EM	Day 1	RP11-140K17.3	0.718356	3.48192	2.58255	0.0111985	0.900823	2.53644
Single-cell pbulk	CD8_EM	Day 1	HSDL2	-0.428841	5.36656	-2.59571	0.0113804	0.900823	-2.5308
Single-cell pbulk	CD8_EM	Day 1	DNAH1	-0.727788	3.86763	-2.57184	0.0115013	0.900823	-2.52709
Single-cell pbulk	CD8_EM	Day 1	DNAJC28	-1.08215	1.32355	-2.58787	0.0115791	0.900823	-2.52472
Single-cell pbulk	CD8_EM	Day 1	LRRC23	-0.538913	4.56057	-2.58117	0.0115933	0.900823	-2.52429
Single-cell pbulk	CD8_EM	Day 1	SETDB2	-0.347826	5.77137	-2.57526	0.0118799	0.900823	-2.51569
Single-cell pbulk	CD8_EM	Day 1	PITPNA-AS1	-0.44246	5.10844	-2.58236	0.0120766	0.900823	-2.5099
Single-cell pbulk	CD8_EM	Day 1	GSAP	0.370316	5.76848	2.57261	0.012105	0.900823	2.50907
Single-cell pbulk	CD8_EM	Day 1	AC005540.3	-0.912065	2.06081	-2.56738	0.0121791	0.900823	-2.50691
Single-cell pbulk	CD8_EM	Day 1	SKAP2	0.314902	5.81778	2.56552	0.0123025	0.900823	2.50335
Single-cell pbulk	CD8_EM	Day 1	AP5B1	0.671128	3.88408	2.57706	0.0123537	0.900823	2.50188
Single-cell pbulk	CD8_EM	Day 1	CMTM3	-0.212906	7.27617	-2.55931	0.012377	0.900823	-2.50121
Single-cell pbulk	CD8_EM	Day 28	RP11-77H9.8	1.28979	1.03459	3.19555	0.00183903	0.901249	3.11507
Single-cell pbulk	CD8_EM	Day 1	PDS5A	0.218823	7.55688	2.55223	0.0126068	0.901478	2.49469
Single-cell pbulk	CD8_EM	Day 1	UBQLN2	-0.246182	6.87572	-2.55025	0.01285	0.901478	-2.4879
Single-cell pbulk	CD8_EM	Day 1	RP11-498P14.5	1.05976	2.81196	2.54969	0.0128681	0.901478	2.4874
Single-cell pbulk	CD8_EM	Day 1	ANAPC16	0.191048	8.33593	2.55816	0.0128765	0.901478	2.48717
Single-cell pbulk	CD8_EM	Day 1	TP53BP1	0.429748	5.53696	2.53784	0.0131716	0.907489	2.4791
Single-cell pbulk	CD8_EM	Day 1	RP11-10K16.1	0.919216	1.52508	2.53329	0.0132495	0.907489	2.47699
Single-cell pbulk	CD8_EM	Day 1	ZNF296	-0.832194	3.46019	-2.51701	0.0133327	0.907489	-2.47476
Single-cell pbulk	CD8_EM	Day 28	RP11-455F5.5	0.630335	4.90908	3.13323	0.00242331	0.909274	3.03276
Single-cell pbulk	CD8_EM	Day 28	LIG1	-0.631566	5.2854	-3.12145	0.0024309	0.909274	-3.03181
Single-cell pbulk	CD8_EM	Day 28	MPV17	-0.505772	5.78816	-3.09008	0.00255618	0.909274	-3.01661
Single-cell pbulk	CD8_EM	Day 28	C22orf39	0.405124	6.15712	3.08618	0.00273849	0.909274	2.99566
Single-cell pbulk	CD8_EM	Day 28	SLC10A3	-0.363313	6.11764	-3.07345	0.00295306	0.909274	-2.97258
Single-cell pbulk	CD8_EM	Day 28	ZBTB20	0.259931	6.83689	3.05778	0.0030756	0.909274	2.96008
Single-cell pbulk	CD8_EM	Day 28	ZFP57	0.977173	1.27053	3.04919	0.00314342	0.909274	2.95335
Single-cell pbulk	CD8_EM	Day 28	TTTY14	0.933665	1.1257	3.04335	0.00320384	0.909274	2.94747
Single-cell pbulk	CD8_EM	Day 28	SIRPG	0.446146	6.26274	3.03529	0.00322386	0.909274	2.94554
Single-cell pbulk	CD8_EM	Day 28	AC092835.2	1.10471	2.26911	3.0303	0.00325021	0.909274	2.94303
Single-cell pbulk	CD8_EM	Day 28	C19orf68	0.79088	4.10732	2.98055	0.0035688	0.909274	2.91396
Single-cell pbulk	CD8_EM	Day 28	SLC35B3	-0.473583	5.22443	-2.97463	0.00381093	0.909274	-2.8934
Single-cell pbulk	CD8_EM	Day 28	ALPK1	1.33123	2.16703	2.96143	0.0040611	0.909274	2.87338
Single-cell pbulk	CD8_EM	Day 28	LIPT2	0.946214	3.56069	2.94184	0.00425491	0.909274	2.85862
Single-cell pbulk	CD8_EM	Day 28	HIST1H4E	1.04777	3.16435	2.93092	0.00435209	0.909274	2.85145
Single-cell pbulk	CD8_EM	Day 28	TMEM50A	-0.18018	8.50286	-2.90266	0.00480301	0.909274	-2.81996
Single-cell pbulk	CD8_EM	Day 28	S1PR2	1.20189	1.6965	2.90039	0.00487232	0.909274	2.81536
Single-cell pbulk	CD8_EM	Day 28	FAM160A2	-0.42973	5.50916	-2.88298	0.0050182	0.909274	-2.80586
Single-cell pbulk	CD8_EM	Day 28	METTL12	0.649173	5.20041	2.882	0.00502504	0.909274	2.80542
Single-cell pbulk	CD8_EM	Day 28	TOB2	-0.483514	5.6485	-2.87726	0.00503413	0.909274	-2.80484
Single-cell pbulk	CD8_EM	Day 28	ZEB1	0.382335	6.35175	2.87945	0.00509422	0.909274	2.80101
Single-cell pbulk	CD8_EM	Day 28	NOD1	0.518057	4.85211	2.86735	0.00519862	0.909274	2.79446
Single-cell pbulk	CD8_EM	Day 28	SNHG8	0.303376	7.60118	2.8633	0.00545594	0.909274	2.7788
Single-cell pbulk	CD8_EM	Day 28	TMEM261	0.387345	6.19981	2.83353	0.0055156	0.909274	2.77527
Single-cell pbulk	CD8_EM	Day 28	CEP76	-0.946724	3.65364	-2.83002	0.00556896	0.909274	-2.77214
Single-cell pbulk	CD8_EM	Day 28	ZSCAN20	1.21064	1.89565	2.82515	0.00564892	0.909274	2.76749
Single-cell pbulk	CD8_EM	Day 28	C12orf66	0.740373	4.13333	2.82134	0.0057142	0.909274	2.76375
Single-cell pbulk	CD8_EM	Day 28	MRPL35	0.627934	4.70906	2.83778	0.00573948	0.909274	2.76231
Single-cell pbulk	CD8_EM	Day 28	KHDC1	-1.37281	2.21665	-2.83174	0.00581074	0.909274	-2.75827
Single-cell pbulk	CD8_EM	Day 28	CWC22	-0.394002	6.15426	-2.82745	0.00587235	0.909274	-2.75483
Single-cell pbulk	CD8_EM	Day 28	IL17RA	-0.345388	6.59681	-2.82539	0.00596269	0.909274	-2.74983
Single-cell pbulk	CD8_EM	Day 28	RP11-20I20.4	1.06805	1.68722	2.81453	0.00615267	0.909274	2.73953
Single-cell pbulk	CD8_EM	Day 28	PTTG1	-0.434131	5.10053	-2.80514	0.00640766	0.909274	-2.72616
Single-cell pbulk	CD8_EM	Day 28	SS18	-0.311316	6.35421	-2.7745	0.0065354	0.909274	-2.71963
Single-cell pbulk	CD8_EM	Day 28	MPEG1	-1.21747	2.34279	-2.78377	0.0066845	0.909274	-2.71217
Single-cell pbulk	CD8_EM	Day 28	NLRC5	-0.289873	7.56161	-2.77465	0.00687183	0.909274	-2.70299
Single-cell pbulk	CD8_EM	Day 28	SLC29A1	1.05761	2.04747	2.74829	0.00704343	0.909274	2.69478
Single-cell pbulk	CD8_EM	Day 28	ZNF585A	-0.45732	5.47363	-2.7454	0.00710456	0.909274	-2.6919
Single-cell pbulk	CD8_EM	Day 28	COQ9	-0.552237	4.97294	-2.74134	0.0071833	0.909274	-2.68822
Single-cell pbulk	CD8_EM	Day 28	GABPB2	-0.43327	5.34792	-2.75684	0.00720449	0.909274	-2.68724
Single-cell pbulk	CD8_EM	Day 28	ATG9B	1.0189	3.26553	2.75625	0.00723568	0.909274	2.6858
Single-cell pbulk	CD8_EM	Day 28	GATC	0.582525	4.6009	2.7458	0.00744838	0.909274	2.6761
Single-cell pbulk	CD8_EM	Day 28	UBE3A	-0.188606	7.78035	-2.75597	0.00746091	0.909274	-2.67554
Single-cell pbulk	CD8_EM	Day 28	ZNF391	1.1991	1.54796	2.73641	0.00762617	0.909274	2.66819
Single-cell pbulk	CD8_EM	Day 28	ZNF513	-0.783705	3.92774	-2.75046	0.00780201	0.909274	-2.66052
Single-cell pbulk	CD8_EM	Day 28	GEN1	1.17619	2.37724	2.71432	0.00828381	0.909274	2.64028
Single-cell pbulk	CD8_EM	Day 28	CBR3	1.27855	2.18845	2.70434	0.00838291	0.909274	2.63625
Single-cell pbulk	CD8_EM	Day 28	NBN	-0.305769	6.63543	-2.70402	0.00840841	0.909274	-2.63521
Single-cell pbulk	CD8_EM	Day 28	BZRAP1-AS1	0.409765	5.85327	2.69538	0.00856929	0.909274	2.62878
Single-cell pbulk	CD8_EM	Day 28	CCDC112	0.729054	4.54455	2.69168	0.00864852	0.909274	2.62564
Single-cell pbulk	CD8_EM	Day 28	PREX1	-0.206228	7.85284	-2.66555	0.00932647	0.909274	-2.59985
Single-cell pbulk	CD8_EM	Day 28	PIGL	0.528547	5.06206	2.63731	0.00961618	0.909274	2.58933
Single-cell pbulk	CD8_EM	Day 28	RP11-4F5.2	-0.905673	2.17304	-2.64767	0.00981271	0.909274	-2.58236
Single-cell pbulk	CD8_EM	Day 28	B3GALNT2	0.811333	3.70791	2.64019	0.00984245	0.909274	2.58132
Single-cell pbulk	CD8_EM	Day 28	RAB19	1.07234	1.70853	2.64303	0.00993411	0.909274	2.57811
Single-cell pbulk	CD8_EM	Day 28	GSTO2	1.19672	1.59015	2.62049	0.0100694	0.909274	2.57344
Single-cell pbulk	CD8_EM	Day 28	DYNC1I2	0.39941	5.73873	2.63836	0.0101002	0.909274	2.57238
Single-cell pbulk	CD8_EM	Day 28	MXRA8	0.999267	1.02627	2.63347	0.0101972	0.909274	2.56907
Single-cell pbulk	CD8_EM	Day 28	PRMT2	0.169815	8.88872	2.63301	0.010256	0.909274	2.56708
Single-cell pbulk	CD8_EM	Day 28	PFAS	0.852122	3.64432	2.60897	0.0103932	0.909274	2.56246
Single-cell pbulk	CD8_EM	Day 28	MARCH9	-0.300581	6.43318	-2.61951	0.010491	0.909274	-2.55921
Single-cell pbulk	CD8_EM	Day 28	FAM21C	0.293341	6.75806	2.61506	0.0105212	0.909274	2.55821
Single-cell pbulk	CD8_EM	Day 28	OXNAD1	0.27832	7.35042	2.62314	0.0105255	0.909274	2.55807
Single-cell pbulk	CD8_EM	Day 28	SLC25A45	0.423759	5.94295	2.61961	0.0105296	0.909274	2.55793
Single-cell pbulk	CD8_EM	Day 28	DCUN1D1	-0.439086	5.42827	-2.59747	0.0107401	0.909274	-2.55104
Single-cell pbulk	CD8_EM	Day 28	ERMAP	1.19367	2.55199	2.60389	0.0109564	0.909274	2.54409
Single-cell pbulk	CD8_EM	Day 28	PLXNA3	-1.01331	3.09816	-2.61139	0.0110224	0.909274	-2.54199
Single-cell pbulk	CD8_EM	Day 28	RP11-50E11.3	1.05187	2.14322	2.60484	0.0110595	0.909274	2.54081
Single-cell pbulk	CD8_EM	Day 28	RALGAPA2	0.390469	5.55866	2.59671	0.0111584	0.909274	2.5377
Single-cell pbulk	CD8_EM	Day 28	KMO	-1.09121	2.13871	-2.57766	0.0113274	0.909274	-2.53243
Single-cell pbulk	CD8_EM	Day 28	CLIC4	1.155	1.72703	2.58882	0.011477	0.909274	2.52783
Single-cell pbulk	CD8_EM	Day 28	SLC38A2	0.237458	7.94103	2.587	0.0115606	0.909274	2.52528
Single-cell pbulk	CD8_EM	Day 28	ARL10	-0.957999	3.175	-2.56181	0.0118198	0.909274	-2.51748
Single-cell pbulk	CD8_EM	Day 28	CAND1	0.271571	6.90073	2.5621	0.0118242	0.909274	2.51735
Single-cell pbulk	CD8_EM	Day 28	RP11-277P12.20	1.1375	1.81442	2.56907	0.0120566	0.909274	2.51048
Single-cell pbulk	CD8_EM	Day 28	RP6-99M1.2	1.14891	1.98792	2.55207	0.0121338	0.909274	2.50823
Single-cell pbulk	CD8_EM	Day 28	C1orf172	1.23515	2.10745	2.56959	0.0121738	0.909274	2.50707
Single-cell pbulk	CD8_EM	Day 28	RASA4B	1.12805	1.88221	2.56323	0.0123927	0.909274	2.50076
Single-cell pbulk	CD8_EM	Day 28	UTP20	0.473692	5.21992	2.54434	0.012395	0.909274	2.50069
Single-cell pbulk	CD8_EM	Day 28	SIK1	0.604001	5.33135	2.5563	0.0125209	0.909274	2.49711
Single-cell pbulk	CD8_EM	Day 28	STX11	-0.452364	4.82355	-2.55269	0.0125731	0.909274	-2.49564
Single-cell pbulk	CD8_EM	Day 28	RP3-512E2.2	1.19011	2.13447	2.55688	0.012577	0.909274	2.49553
Single-cell pbulk	CD8_EM	Day 28	ARMC8	0.273137	6.66514	2.5493	0.0125878	0.909274	2.49522
Single-cell pbulk	CD8_EM	Day 28	RNF214	0.355111	6.08327	2.55585	0.0126901	0.909274	2.49235
Single-cell pbulk	CD8_EM	Day 28	HIC2	-0.618518	4.6248	-2.54775	0.0126958	0.909274	-2.49219
Single-cell pbulk	CD8_EM	Day 28	TDG	0.342578	6.2203	2.54423	0.0128261	0.909274	2.48856
Single-cell pbulk	CD8_EM	Day 28	CSPP1	-0.441837	5.48297	-2.54378	0.0130317	0.909274	-2.4829
Single-cell pbulk	CD8_EM	Day 28	GTPBP6	-0.970797	2.67974	-2.54003	0.0130457	0.909274	-2.48252
Single-cell pbulk	CD8_EM	Day 28	CCL4	0.45614	9.08867	2.54205	0.0131867	0.909274	2.47869
Single-cell pbulk	CD8_EM	Day 28	UBQLN2	-0.259545	6.87572	-2.53426	0.0132829	0.909274	-2.47609
Single-cell pbulk	CD8_EM	Day 28	NOL7	-0.200056	7.76222	-2.54053	0.0133087	0.909274	-2.4754
Single-cell pbulk	CD8_EM	Day 28	ATAD2B	-0.294271	6.7472	-2.52998	0.0133898	0.909274	-2.47323
Single-cell pbulk	CD8_EM	Day 28	NRROS	-0.599854	4.50052	-2.5368	0.013411	0.909274	-2.47266
Single-cell pbulk	CD8_EM	Day 28	SCRIB	0.872521	3.21839	2.51181	0.0135193	0.909274	2.46979
Single-cell pbulk	CD8_EM	Day 28	MAPK9	0.386844	5.87308	2.51632	0.0137388	0.909274	2.46402
Single-cell pbulk	CD8_EM	Day 28	RAB21	0.274403	6.48058	2.50993	0.0140034	0.909274	2.45718
Single-cell pbulk	CD8_EM	Day 28	GSKIP	-0.530706	4.96072	-2.49845	0.0140143	0.909274	-2.4569
Single-cell pbulk	CD8_EM	Day 28	RXRA	0.874375	3.58134	2.51597	0.0141041	0.909274	2.4546
Single-cell pbulk	CD8_EM	Day 28	TPM4	-0.270295	7.29927	-2.50753	0.0142272	0.909274	-2.45148
Single-cell pbulk	CD8_EM	Day 28	JRKL	-0.896664	3.63726	-2.49178	0.014261	0.909274	-2.45062
Single-cell pbulk	CD8_EM	Day 28	MED6	0.292215	5.95994	2.48638	0.0144917	0.909274	2.44484
Single-cell pbulk	CD8_EM	Day 28	ZNF616	0.987584	2.85969	2.49416	0.0146898	0.909274	2.43994
Single-cell pbulk	CD8_EM	Day 28	ADAR	-0.151276	8.47154	-2.49355	0.0147731	0.909274	-2.43789
Single-cell pbulk	CD8_EM	Day 28	REXO2	0.286408	6.68108	2.49028	0.0149118	0.909274	2.43451
Single-cell pbulk	CD8_EM	Day 28	C6orf136	0.429305	5.47393	2.47331	0.0149779	0.909274	2.43291
Single-cell pbulk	CD8_EM	Day 28	SKAP1	0.129943	8.92747	2.48539	0.0150571	0.909274	2.431
Single-cell pbulk	CD8_EM	Day 28	GNGT2	0.764413	3.94314	2.4671	0.0152226	0.909274	2.42704
Single-cell pbulk	CD8_EM	Day 28	GLIPR2	-0.29596	6.76939	-2.47067	0.0155119	0.909274	-2.4202
Single-cell pbulk	CD8_EM	Day 28	HSD17B4	-0.487838	5.41462	-2.45675	0.0156452	0.909274	-2.41709
Single-cell pbulk	CD8_EM	Day 28	SASS6	0.541625	4.648	2.4544	0.01574	0.909274	2.41489
Single-cell pbulk	CD8_EM	Day 28	PTPN9	0.468642	4.9831	2.45833	0.0159487	0.909274	2.41009
Single-cell pbulk	CD8_EM	Day 28	GPRASP1	0.818413	4.01689	2.46369	0.0159783	0.909274	2.40941
Single-cell pbulk	CD8_EM	Day 28	RP11-796E2.4	0.492833	5.29453	2.45751	0.0159785	0.909274	2.40941
Single-cell pbulk	CD8_EM	Day 28	ZNF225	0.879124	2.6782	2.46448	0.0160835	0.909274	2.40701
Single-cell pbulk	CD8_EM	Day 28	OCEL1	-0.446588	5.11961	-2.4568	0.0161602	0.909274	-2.40528
Single-cell pbulk	CD8_EM	Day 28	WEE2-AS1	1.12702	1.25779	2.45971	0.016229	0.909274	2.40372
Single-cell pbulk	CD8_EM	Day 28	NEK11	1.00563	2.17627	2.45177	0.0164896	0.909274	2.3979
Single-cell pbulk	CD8_EM	Day 28	APH1B	0.623996	4.55922	2.45041	0.0165114	0.909274	2.39741
Single-cell pbulk	CD8_EM	Day 28	HMGA1	0.286927	6.57588	2.44632	0.0166185	0.909274	2.39504
Single-cell pbulk	CD8_EM	Day 28	GLB1L2	-1.01286	2.10902	-2.44368	0.0168059	0.909274	-2.39093
Single-cell pbulk	CD8_EM	Day 28	XXbac-BPGBPG55C20.2	-0.930991	2.79359	-2.44079	0.0169671	0.909274	-2.38742
Single-cell pbulk	CD8_EM	Day 28	DOHH	-0.657174	4.32367	-2.4357	0.0170263	0.909274	-2.38614
Single-cell pbulk	CD8_EM	Day 28	DZIP3	-0.368516	5.54226	-2.43838	0.0170698	0.909274	-2.3852
Single-cell pbulk	CD8_EM	Day 1	GADD45A	-0.5404	4.84339	-2.52103	0.0135963	0.910315	-2.46776
Single-cell pbulk	CD8_EM	Day 1	REV1	-0.330631	6.33245	-2.51728	0.0137238	0.910315	-2.46441
Single-cell pbulk	CD8_EM	Day 1	AC027763.2	-0.560499	5.01485	-2.50558	0.0137457	0.910315	-2.46384
Single-cell pbulk	CD8_EM	Day 28	PPIH	0.260024	6.67764	2.43123	0.0173299	0.914038	2.37963
Single-cell pbulk	CD8_EM	Day 28	RNASET2	-0.208878	7.62163	-2.43125	0.0174079	0.914038	-2.37798
Single-cell pbulk	CD8_EM	Day 1	PNPLA6	-0.387721	5.35123	-2.51326	0.0140691	0.920979	-2.45549
Single-cell pbulk	CD8_EM	Day 1	SYNJ2	-0.587196	4.11918	-2.51475	0.0141573	0.920979	-2.45325
Single-cell pbulk	CD8_EM	Day 1	CD70	0.702431	3.54651	2.50132	0.0144869	0.923955	2.44496
Single-cell pbulk	CD8_EM	Day 1	MCM4	-0.682941	3.50926	-2.50657	0.014565	0.923955	-2.44302
Single-cell pbulk	CD8_EM	Day 1	C17orf51	0.865535	2.71989	2.50182	0.0146406	0.923955	2.44115
Single-cell pbulk	CD8_EM	Day 1	ERAP2	0.260554	7.16816	2.49751	0.0147132	0.923955	2.43936
Single-cell pbulk	CD8_EM	Day 1	HMGA1	0.290436	6.57588	2.49257	0.0148315	0.923955	2.43647
Single-cell pbulk	CD8_EM	Day 1	S100B	1.00369	3.22429	2.48431	0.0151636	0.926308	2.42845
Single-cell pbulk	CD8_EM	Day 1	SYNE3	-0.492457	4.86987	-2.47958	0.0154086	0.926308	-2.42263
Single-cell pbulk	CD8_EM	Day 1	PCBP2	-0.188202	7.88687	-2.4786	0.015431	0.926308	-2.4221
Single-cell pbulk	CD8_EM	Day 1	SLC35B3	-0.359357	5.22443	-2.47356	0.0154565	0.926308	-2.4215
Single-cell pbulk	CD8_EM	Day 1	DESI1	0.400324	5.42259	2.4738	0.0155511	0.926308	2.41928
Single-cell pbulk	CD8_EM	Day 1	GPR153	-1.00405	2.25253	-2.47223	0.0156254	0.926308	-2.41755
Single-cell pbulk	CD8_EM	Day 1	UTP15	-0.64772	4.40722	-2.45343	0.0158121	0.926555	-2.41322
Single-cell pbulk	CD8_EM	Day 1	PAQR7	-0.932144	1.42463	-2.46195	0.0160791	0.926555	-2.40712
Single-cell pbulk	CD8_EM	Day 1	GDE1	-0.47037	5.18366	-2.45246	0.0162522	0.926555	-2.4032
Single-cell pbulk	CD8_EM	Day 1	NEXN	-1.14849	1.60334	-2.45927	0.0162554	0.926555	-2.40313
Single-cell pbulk	CD8_EM	Day 1	AREG	0.718173	4.36553	2.45006	0.0164813	0.926555	2.39808
Single-cell pbulk	CD8_EM	Day 1	EIF2B4	-0.475046	5.24299	-2.45608	0.0165267	0.926555	-2.39707
Single-cell pbulk	CD8_EM	Day 1	NCF1	-0.342649	6.15134	-2.45082	0.0165289	0.926555	-2.39702
Single-cell pbulk	CD8_EM	Day 1	DCUN1D1	-0.390331	5.42827	-2.4321	0.0167186	0.926555	-2.39284
Single-cell pbulk	CD8_EM	Day 1	CS	-0.291896	6.15806	-2.43079	0.0167777	0.926555	-2.39154
Single-cell pbulk	CD8_EM	Day 1	PLXNA3	-0.933979	3.09816	-2.44616	0.01689	0.926555	-2.38909
Single-cell pbulk	CD8_EM	Day 28	C16orf74	-0.656837	3.61903	-2.42246	0.0177787	0.926886	-2.3702
Single-cell pbulk	CD8_EM	Day 1	MED13	0.350309	5.67518	2.4204	0.0172352	0.934644	2.38165
Single-cell pbulk	CD8_EM	Day 1	RP11-326C3.2	0.625862	4.26612	2.43051	0.017315	0.934644	2.37995
Single-cell pbulk	CD8_EM	Day 1	CHURC1	0.171952	8.04624	2.43217	0.0174189	0.934644	2.37774
Single-cell pbulk	CD8_EM	Day 28	AC002467.7	0.909648	1.97418	2.41267	0.0180931	0.935473	2.36371
Single-cell pbulk	CD8_EM	Day 28	REEP3	0.381497	5.73806	2.39875	0.0181979	0.935473	2.36157
Single-cell pbulk	CD8_EM	Day 1	EMC3	-0.22974	6.63945	-2.42243	0.0177293	0.941923	-2.37122
Single-cell pbulk	CD8_EM	Day 1	PTOV1	-0.302803	6.59206	-2.40389	0.0179904	0.941923	-2.36582
Single-cell pbulk	CD8_EM	Day 1	RABGAP1	-0.339298	6.00157	-2.4156	0.0180323	0.941923	-2.36495
Single-cell pbulk	CD8_EM	Day 1	ICOS	0.384067	5.78233	2.41575	0.0180671	0.941923	2.36424
Single-cell pbulk	CD8_EM	Day 1	TMEM241	0.912223	2.93397	2.39747	0.018258	0.944255	2.36034
Single-cell pbulk	CD8_EM	Day 1	PRKCSH	-0.218801	7.25198	-2.40818	0.0183687	0.944255	-2.3581
Single-cell pbulk	CD8_EM	Day 28	SFT2D2	-0.316513	6.32263	-2.40144	0.0185263	0.944831	-2.35493
Single-cell pbulk	CD8_EM	Day 28	XXcos-LUCA11.4	0.453382	4.99135	2.39919	0.0186985	0.944831	2.35149
Single-cell pbulk	CD8_EM	Day 28	RP11-345P4.9	0.797774	3.25763	2.40063	0.0187655	0.944831	2.35016
Single-cell pbulk	CD8_EM	Day 28	SDCCAG8	-0.352884	6.07697	-2.39118	0.0189202	0.946138	-2.3471
Single-cell pbulk	CD8_EM	Day 28	TTC9C	-0.614249	4.61418	-2.38402	0.0192311	0.955189	-2.34102
Single-cell pbulk	CD8_EM	Day 1	GEN1	0.991131	2.37724	2.40473	0.0187773	0.958556	2.34992
Single-cell pbulk	CD8_EM	Day 28	CHID1	0.403122	5.23638	2.38545	0.0194878	0.961443	2.33607
Single-cell pbulk	CD8_EM	Day 28	GNAI1	0.827439	0.983924	2.38038	0.0196965	0.965259	2.33208
Single-cell pbulk	CD8_EM	Day 1	HIRA	-0.451403	5.58538	-2.3893	0.0191712	0.967764	-2.34218
Single-cell pbulk	CD8_EM	Day 1	MREG	-0.893264	3.06093	-2.37723	0.0192361	0.967764	-2.34092
Single-cell pbulk	CD8_EM	Day 1	TADA2B	-0.299947	6.05512	-2.37533	0.0193527	0.967764	-2.33867
Single-cell pbulk	CD8_EM	Day 1	DNM2	-0.206877	7.44205	-2.38087	0.0195695	0.968664	-2.3345
Single-cell pbulk	CD8_EM	Day 1	RP6-206I17.3	1.03484	1.81423	2.38442	0.0196645	0.968664	2.33269
Single-cell pbulk	CD8_EM	Day 1	RP5-1103G7.4	0.877032	1.70895	2.37964	0.0198066	0.968664	2.32999
Single-cell pbulk	CD8_EM	Day 1	JRKL	-0.814942	3.63726	-2.36469	0.0198977	0.968664	-2.32827
Single-cell pbulk	CD8_EM	Day 1	DYNC1I2	0.334308	5.73873	2.37738	0.0201312	0.973581	2.32389
Single-cell pbulk	CD8_EM	Day 1	RP11-705O1.8	0.892294	1.54589	2.36372	0.0205116	0.975866	2.31686
Single-cell pbulk	CD8_EM	Day 1	DISC1	0.615464	3.63945	2.3631	0.020615	0.975866	2.31496
Single-cell pbulk	CD8_EM	Day 1	ZNF431	-0.322332	6.28178	-2.36185	0.0206692	0.975866	-2.31397
Single-cell pbulk	CD8_EM	Day 1	PRMT5	0.504045	4.2122	2.34833	0.0207484	0.975866	2.31253
Single-cell pbulk	CD8_EM	Day 1	SNF8	-0.233568	6.68818	-2.34657	0.0208422	0.975866	-2.31083
Single-cell pbulk	CD8_EM	Day 28	SLC25A39	0.264185	6.80921	2.37002	0.0204408	0.977158	2.31816
Single-cell pbulk	CD8_EM	Day 28	C3orf33	0.776719	3.557	2.3623	0.0206008	0.977158	2.31522
Single-cell pbulk	CD8_EM	Day 28	CCDC174	-0.30425	6.06558	-2.36303	0.0206162	0.977158	-2.31494
Single-cell pbulk	CD8_EM	Day 28	GCSAM	0.527271	4.60496	2.35958	0.0207681	0.977158	2.31217
Single-cell pbulk	CD8_EM	Day 28	TMEM256	0.301115	6.5849	2.34733	0.0212861	0.977158	2.30287
Single-cell pbulk	CD8_EM	Day 28	ROMO1	0.28551	6.98167	2.33774	0.0213135	0.977158	2.30238
Single-cell pbulk	CD8_EM	Day 28	TP53BP1	0.400338	5.53696	2.34669	0.0213669	0.977158	2.30144
Single-cell pbulk	CD8_EM	Day 28	ZNF217	0.256002	7.37002	2.34496	0.0214535	0.977158	2.29991
Single-cell pbulk	CD8_EM	Day 28	AXIN2	-0.95638	2.80476	-2.34701	0.0215396	0.977158	-2.29839
Single-cell pbulk	CD8_EM	Day 28	MC1R	-0.90851	1.45818	-2.34146	0.0217156	0.977158	-2.29531
Single-cell pbulk	CD8_EM	Day 28	RP11-977G19.11	0.717517	3.4856	2.32895	0.0217866	0.977158	2.29407
Single-cell pbulk	CD8_EM	Day 28	RP11-473M20.14	0.534488	4.7647	2.33726	0.0218393	0.977158	2.29315
Single-cell pbulk	CD8_EM	Day 28	RNASEH1	0.303968	6.07204	2.32571	0.0219454	0.977158	2.29131
Single-cell pbulk	CD8_EM	Day 28	WHAMM	-0.220281	7.22558	-2.33753	0.0219948	0.977158	-2.29046
Single-cell pbulk	CD8_EM	Day 28	TMTC2	-0.955372	2.64932	-2.33509	0.0220154	0.977158	-2.2901
Single-cell pbulk	CD8_EM	Day 28	KLHL26	-0.861191	3.04221	-2.334	0.0222245	0.977158	-2.28651
Single-cell pbulk	CD8_EM	Day 28	LINC00938	0.62354	4.37534	2.31836	0.0223491	0.977158	2.28438
Single-cell pbulk	CD8_EM	Day 28	PLCH2	0.798506	3.4892	2.32768	0.0225323	0.977158	2.28127
Single-cell pbulk	CD8_EM	Day 28	SIGIRR	-0.175888	8.22824	-2.32848	0.0225524	0.977158	-2.28093
Single-cell pbulk	CD8_EM	Day 28	FOXK2	-0.354075	5.66819	-2.31428	0.0225979	0.977158	-2.28017
Single-cell pbulk	CD8_EM	Day 28	FDPS	-0.245518	6.65398	-2.32254	0.0227752	0.977446	-2.27719
Single-cell pbulk	CD8_EM	Day 28	RPS6KA2	0.978232	1.75367	2.3187	0.0229863	0.977446	2.27366
Single-cell pbulk	CD8_EM	Day 28	TRIB2	-0.428545	5.36602	-2.31708	0.0230063	0.977446	-2.27333
Single-cell pbulk	CD8_EM	Day 28	GNE	0.59845	4.0672	2.31318	0.0232348	0.977446	2.26955
Single-cell pbulk	CD8_EM	Day 28	RBM11	1.02525	2.18581	2.31522	0.0232694	0.977446	2.26898
Single-cell pbulk	CD8_EM	Day 28	SIKE1	0.339362	6.00943	2.29891	0.0234827	0.978586	2.26549
Single-cell pbulk	CD8_EM	Day 28	GSTM3	0.638242	3.6255	2.31029	0.0235627	0.978586	2.26419
Single-cell pbulk	CD8_EM	Day 1	ABHD17A	0.135303	9.28564	2.35937	0.0212038	0.982015	2.30434
Single-cell pbulk	CD8_EM	Day 1	AC123768.4	1.02082	2.67332	2.33604	0.0213707	0.982015	2.30137
Single-cell pbulk	CD8_EM	Day 1	MYOM1	-0.945919	1.4973	-2.34742	0.0214964	0.982015	-2.29915
Single-cell pbulk	CD8_EM	Day 1	RP11-94L15.2	0.262304	6.7318	2.34752	0.0215196	0.982015	2.29874
Single-cell pbulk	CD8_EM	Day 1	CHAF1A	-0.640435	4.06135	-2.34291	0.0216474	0.982015	-2.2965
Single-cell pbulk	CD8_EM	Day 1	SC5D	-0.438966	4.8966	-2.34138	0.0218124	0.982015	-2.29362
Single-cell pbulk	CD8_EM	Day 1	GLTSCR1	-0.505729	4.62902	-2.33138	0.0221102	0.982015	-2.28847
Single-cell pbulk	CD8_EM	Day 1	SKAP1	0.116848	8.92747	2.33381	0.022234	0.982015	2.28635
Single-cell pbulk	CD8_EM	Day 1	CAAP1	-0.326424	5.86665	-2.31941	0.0222898	0.982015	-2.28539
Single-cell pbulk	CD8_EM	Day 1	GSPT1	-0.18578	7.75235	-2.33126	0.0224815	0.982015	-2.28213
Single-cell pbulk	CD8_EM	Day 1	TCF25	-0.148204	8.50675	-2.33044	0.0225521	0.982015	-2.28094
Single-cell pbulk	CD8_EM	Day 1	CHSY1	-0.351643	5.45519	-2.31023	0.0228482	0.982015	-2.27596
Single-cell pbulk	CD8_EM	Day 1	DOCK7	0.680073	3.68667	2.32687	0.0228812	0.982015	2.27541
Single-cell pbulk	CD8_EM	Day 1	CYB561D2	0.259938	6.83398	2.32231	0.0229492	0.982015	2.27428
Single-cell pbulk	CD8_EM	Day 1	RNASEH1	-0.274695	6.07204	-2.30795	0.0229774	0.982015	-2.27381
Single-cell pbulk	CD8_EM	Day 28	EFCAB5	0.903304	2.17195	2.28736	0.024161	0.988756	2.25456
Single-cell pbulk	CD8_EM	Day 28	ZNF649	0.628613	4.09948	2.28681	0.0241943	0.988756	2.25403
Single-cell pbulk	CD8_EM	Day 28	DNAJB6	0.207354	7.3163	2.29483	0.0244638	0.988756	2.24977
Single-cell pbulk	CD8_EM	Day 28	TMEM242	0.37525	5.58993	2.28221	0.0244738	0.988756	2.24961
Single-cell pbulk	CD8_EM	Day 28	C10orf76	0.440764	4.99697	2.2878	0.0250092	0.988756	2.24126
Single-cell pbulk	CD8_EM	Day 28	NUP210	-0.180498	7.47845	-2.28202	0.0250867	0.988756	-2.24007
Single-cell pbulk	CD8_EM	Day 28	MYB	1.20953	2.17079	2.28504	0.0250931	0.988756	2.23997
Single-cell pbulk	CD8_EM	Day 28	TEF	-1.00814	2.47696	-2.28476	0.0252546	0.988756	-2.23749
Single-cell pbulk	CD8_EM	Day 28	ATP11B	-0.241126	7.09302	-2.27999	0.0254363	0.988756	-2.23471
Single-cell pbulk	CD8_EM	Day 28	HDHD1	0.530815	4.72772	2.27495	0.0255409	0.988756	2.23312
Single-cell pbulk	CD8_EM	Day 28	7SK.2	-0.96025	1.92261	-2.27874	0.0255425	0.988756	-2.2331
Single-cell pbulk	CD8_EM	Day 28	HLA-DQA1	0.356365	6.15295	2.27938	0.0256088	0.988756	2.23209
Single-cell pbulk	CD8_EM	Day 28	SAV1	0.500767	4.65354	2.2683	0.0258979	0.988756	2.22774
Single-cell pbulk	CD8_EM	Day 28	TYMP	-0.439566	5.75539	-2.25972	0.0259017	0.988756	-2.22768
Single-cell pbulk	CD8_EM	Day 28	CEP57L1	0.770155	3.67172	2.27223	0.0259501	0.988756	2.22696
Single-cell pbulk	CD8_EM	Day 28	TAF9B	0.64015	4.51317	2.25539	0.0261639	0.988756	2.22377
Single-cell pbulk	CD8_EM	Day 28	CXorf21	-0.964344	1.87634	-2.2686	0.0261916	0.988756	-2.22336
Single-cell pbulk	CD8_EM	Day 28	ZNF324	-0.489096	4.34798	-2.26382	0.0263645	0.988756	-2.2208
Single-cell pbulk	CD8_EM	Day 28	DYNLL1-AS1	0.955392	1.51115	2.25368	0.0270091	0.988756	2.21139
Single-cell pbulk	CD8_EM	Day 28	MFF	0.195758	7.00714	2.24071	0.0271458	0.988756	2.20942
Single-cell pbulk	CD8_EM	Day 28	RAD50	0.277268	6.71175	2.24458	0.027414	0.988756	2.20557
Single-cell pbulk	CD8_EM	Day 28	RBKS	0.639707	4.15352	2.24183	0.0275786	0.988756	2.20323
Single-cell pbulk	CD8_EM	Day 28	CCDC24	0.804511	1.85535	2.24508	0.0276469	0.988756	2.20226
Single-cell pbulk	CD8_EM	Day 28	ATRN	-0.390529	5.06598	-2.23243	0.0276891	0.988756	-2.20166
Single-cell pbulk	CD8_EM	Day 28	GAS8	-1.05555	1.5622	-2.23098	0.0277884	0.988756	-2.20026
Single-cell pbulk	CD8_EM	Day 28	SDR42E2	0.893222	3.08626	2.23076	0.0278044	0.988756	2.20004
Single-cell pbulk	CD8_EM	Day 28	RNF135	-0.669283	3.81306	-2.22921	0.0279106	0.988756	-2.19854
Single-cell pbulk	CD8_EM	Day 28	C17orf51	0.803758	2.71989	2.2417	0.0279223	0.988756	2.19838
Single-cell pbulk	CD8_EM	Day 28	PSMA7	-0.129412	8.85181	-2.24085	0.0281241	0.988756	-2.19555
Single-cell pbulk	CD8_EM	Day 28	PARVB	0.559717	4.44122	2.23414	0.0282475	0.988756	2.19383
Single-cell pbulk	CD8_EM	Day 28	ARMCX6	0.383521	5.39952	2.23582	0.0282695	0.988756	2.19353
Single-cell pbulk	CD8_EM	Day 28	PLSCR1	-0.367197	5.68936	-2.22836	0.0287416	0.988756	-2.18701
Single-cell pbulk	CD8_EM	Day 28	MYLK	0.883433	0.986933	2.22477	0.0290479	0.988756	2.18284
Single-cell pbulk	CD8_EM	Day 28	LTBP3	0.358259	5.57155	2.21852	0.0292783	0.988756	2.17972
Single-cell pbulk	CD8_EM	Day 28	RP11-229C3.2	0.748616	3.00242	2.21861	0.0294055	0.988756	2.17801
Single-cell pbulk	CD8_EM	Day 28	PTDSS1	0.240978	6.71804	2.20459	0.0296554	0.988756	2.17466
Single-cell pbulk	CD8_EM	Day 28	RP11-488C13.5	1.05579	1.7912	2.20164	0.0298628	0.988756	2.17191
Single-cell pbulk	CD8_EM	Day 28	NETO2	-1.00634	1.46854	-2.20003	0.0299755	0.988756	-2.17041
Single-cell pbulk	CD8_EM	Day 28	RP11-9M16.2	0.852409	2.84167	2.20005	0.029977	0.988756	2.17039
Single-cell pbulk	CD8_EM	Day 28	RDM1	1.00841	1.68187	2.20865	0.0301678	0.988756	2.16788
Single-cell pbulk	CD8_EM	Day 28	VWA5A	-0.890361	2.42238	-2.1969	0.0302091	0.988756	-2.16734
Single-cell pbulk	CD8_EM	Day 28	POLH	-0.491176	4.84555	-2.20386	0.0302328	0.988756	-2.16703
Single-cell pbulk	CD8_EM	Day 28	ERLIN2	0.690968	4.21258	2.19099	0.0306444	0.988756	2.16166
Single-cell pbulk	CD8_EM	Day 28	RP11-91G21.1	1.01358	1.52195	2.1875	0.0309027	0.988756	2.15832
Single-cell pbulk	CD8_EM	Day 28	ZFYVE28	-0.36206	5.33139	-2.18791	0.0316383	0.988756	-2.14895
Single-cell pbulk	CD8_EM	Day 28	KXD1	0.235449	6.81331	2.17613	0.0317797	0.988756	2.14717
Single-cell pbulk	CD8_EM	Day 28	RFX5	0.41719	5.16804	2.17537	0.0318302	0.988756	2.14654
Single-cell pbulk	CD8_EM	Day 28	C12orf75	0.180978	8.20089	2.18689	0.0319053	0.988756	2.1456
Single-cell pbulk	CD8_EM	Day 28	ANKRD31	1.01401	1.94851	2.18309	0.0320355	0.988756	2.14397
Single-cell pbulk	CD8_EM	Day 28	POMK	0.697765	3.57716	2.17153	0.032121	0.988756	2.1429
Single-cell pbulk	CD8_EM	Day 28	PLEKHO1	0.259194	6.40175	2.17776	0.0324523	0.988756	2.1388
Single-cell pbulk	CD8_EM	Day 28	C2orf43	-0.466077	4.70029	-2.17401	0.032506	0.988756	-2.13813
Single-cell pbulk	CD8_EM	Day 28	KBTBD6	0.888599	2.64218	2.16273	0.0328096	0.988756	2.13441
Single-cell pbulk	CD8_EM	Day 28	MGAT2	-0.289896	5.88607	-2.1714	0.0329066	0.988756	-2.13322
Single-cell pbulk	CD8_EM	Day 28	RP11-98D18.3	-0.838299	1.58474	-2.17138	0.0329678	0.988756	-2.13247
Single-cell pbulk	CD8_EM	Day 28	MIIP	-0.341671	5.77782	-2.16892	0.0330048	0.988756	-2.13203
Single-cell pbulk	CD8_EM	Day 28	RP11-252A24.3	1.02867	1.54887	2.15687	0.0332755	0.988756	2.12874
Single-cell pbulk	CD8_EM	Day 28	KIAA1211L	0.931099	1.70987	2.16532	0.0334221	0.988756	2.12698
Single-cell pbulk	CD8_EM	Day 28	SOCS5	0.598235	4.15226	2.16396	0.0336138	0.988756	2.12467
Single-cell pbulk	CD8_EM	Day 28	APOBEC3F	-0.628375	3.9823	-2.14999	0.0338299	0.988756	-2.12209
Single-cell pbulk	CD8_EM	Day 28	TRIM11	0.306143	5.73346	2.15776	0.0338547	0.988756	2.1218
Single-cell pbulk	CD8_EM	Day 28	ZNF274	-0.377256	5.47574	-2.15703	0.0338736	0.988756	-2.12157
Single-cell pbulk	CD8_EM	Day 28	SMAP2	0.178651	8.72124	2.1576	0.0339518	0.988756	2.12064
Single-cell pbulk	CD8_EM	Day 28	AC093323.3	0.322556	5.89872	2.14808	0.0339847	0.988756	2.12025
Single-cell pbulk	CD8_EM	Day 28	AIFM1	0.415469	5.06175	2.14641	0.0341281	0.988756	2.11855
Single-cell pbulk	CD8_EM	Day 28	ANKRD42	-0.590374	3.97602	-2.14566	0.0341827	0.988756	-2.11791
Single-cell pbulk	CD8_EM	Day 28	H2AFY	-0.187679	7.227	-2.15485	0.0342366	0.988756	-2.11727
Single-cell pbulk	CD8_EM	Day 28	GFPT1	0.279555	6.13657	2.15046	0.0342979	0.988756	2.11655
Single-cell pbulk	CD8_EM	Day 28	GAN	0.537473	4.31353	2.14809	0.0343769	0.988756	2.11562
Single-cell pbulk	CD8_EM	Day 28	ZNF669	0.491045	4.41382	2.15611	0.0344372	0.988756	2.11491
Single-cell pbulk	CD8_EM	Day 28	KIAA0391	0.374363	5.47847	2.14543	0.0347782	0.988756	2.11093
Single-cell pbulk	CD8_EM	Day 28	IPCEF1	0.253971	6.76856	2.14421	0.0348196	0.988756	2.11045
Single-cell pbulk	CD8_EM	Day 28	RAB27B	-0.596517	4.46386	-2.14264	0.0353043	0.988756	-2.10485
Single-cell pbulk	CD8_EM	Day 28	ZFYVE26	0.453641	4.7088	2.13587	0.0353773	0.988756	2.10401
Single-cell pbulk	CD8_EM	Day 28	CCDC132	-0.353504	5.5191	-2.12763	0.0356865	0.988756	-2.10048
Single-cell pbulk	CD8_EM	Day 28	RP11-493K19.3	0.84662	1.82293	2.13591	0.035932	0.988756	2.0977
Single-cell pbulk	CD8_EM	Day 28	HOXB-AS1	-0.90047	2.97189	-2.13178	0.0359363	0.988756	-2.09765
Single-cell pbulk	CD8_EM	Day 28	CRTAM	-0.267223	6.70468	-2.13347	0.035973	0.988756	-2.09723
Single-cell pbulk	CD8_EM	Day 28	RP11-348F1.3	-1.01995	2.79472	-2.13394	0.0360894	0.988756	-2.09592
Single-cell pbulk	CD8_EM	Day 28	KIF3A	0.300902	5.92363	2.12017	0.0363247	0.988756	2.09327
Single-cell pbulk	CD8_EM	Day 28	RPP25	0.929682	1.89019	2.1268	0.0366337	0.988756	2.08982
Single-cell pbulk	CD8_EM	Day 28	TRAPPC9	0.278491	5.79937	2.1246	0.0367252	0.988756	2.08881
Single-cell pbulk	CD8_EM	Day 28	TCEAL4	0.362108	5.20509	2.12135	0.0368647	0.988756	2.08726
Single-cell pbulk	CD8_EM	Day 28	SLC26A2	0.518317	4.34713	2.11334	0.0369188	0.988756	2.08666
Single-cell pbulk	CD8_EM	Day 28	PITPNC1	0.16489	7.95896	2.11988	0.0370146	0.988756	2.0856
Single-cell pbulk	CD8_EM	Day 28	LRIF1	0.297825	6.39586	2.11207	0.0370406	0.988756	2.08532
Single-cell pbulk	CD8_EM	Day 28	CCDC25	0.242193	6.48782	2.11746	0.0371966	0.988756	2.0836
Single-cell pbulk	CD8_EM	Day 28	RMND5A	-0.283382	6.42993	-2.11756	0.0372259	0.988756	-2.08328
Single-cell pbulk	CD8_EM	Day 28	SLC30A4	0.694875	3.66979	2.11817	0.0372799	0.988756	2.08269
Single-cell pbulk	CD8_EM	Day 28	HAT1	0.268092	6.00095	2.10952	0.0372817	0.988756	2.08267
Single-cell pbulk	CD8_EM	Day 28	PTPN11	-0.238992	6.81419	-2.11633	0.0374763	0.988756	-2.08054
Single-cell pbulk	CD8_EM	Day 28	F5	0.974207	1.43735	2.1159	0.0375026	0.988756	2.08025
Single-cell pbulk	CD8_EM	Day 28	AP1S1	0.445589	4.7421	2.11324	0.0376014	0.988756	2.07917
Single-cell pbulk	CD8_EM	Day 28	ZNF232	-0.626096	3.62003	-2.11543	0.0377932	0.988756	-2.07709
Single-cell pbulk	CD8_EM	Day 28	ABAT	0.774424	2.92513	2.11271	0.0378942	0.988756	2.076
Single-cell pbulk	CD8_EM	Day 28	C10orf54	0.165936	7.86211	2.1101	0.0380913	0.988756	2.07387
Single-cell pbulk	CD8_EM	Day 28	LRSAM1	0.486997	4.26867	2.11261	0.0381995	0.988756	2.07271
Single-cell pbulk	CD8_EM	Day 28	GRK4	-0.847576	2.47253	-2.10889	0.0382091	0.988756	-2.07261
Single-cell pbulk	CD8_EM	Day 28	ITPRIP	0.415648	5.09657	2.10629	0.0382325	0.988756	2.07235
Single-cell pbulk	CD8_EM	Day 28	CNPY4	-0.387193	5.07511	-2.107	0.0383476	0.988756	-2.07112
Single-cell pbulk	CD8_EM	Day 28	ARFGAP2	-0.244114	6.46881	-2.10288	0.0384346	0.988756	-2.07019
Single-cell pbulk	CD8_EM	Day 28	SENCR	0.941994	1.95081	2.1048	0.038582	0.988756	2.06862
Single-cell pbulk	CD8_EM	Day 28	PSEN1	0.357816	5.30765	2.10011	0.038594	0.988756	2.06849
Single-cell pbulk	CD8_EM	Day 28	URI1	0.134978	8.46138	2.10442	0.0386399	0.988756	2.068
Single-cell pbulk	CD8_EM	Day 28	YPEL2	0.410332	5.3893	2.10209	0.0388403	0.988756	2.06587
Single-cell pbulk	CD8_EM	Day 28	ANKS3	0.480914	4.70914	2.08851	0.0391535	0.988756	2.06257
Single-cell pbulk	CD8_EM	Day 28	LYPD3	0.976203	2.23592	2.09617	0.0393749	0.988756	2.06025
Single-cell pbulk	CD8_EM	Day 28	RP11-37C7.3	0.923089	1.84806	2.0829	0.039667	0.988756	2.0572
Single-cell pbulk	CD8_EM	Day 28	EPS8L1	0.871747	1.57825	2.09144	0.0397284	0.988756	2.05656
Single-cell pbulk	CD8_EM	Day 28	KIF1B	-0.508819	4.46097	-2.09108	0.0399986	0.988756	-2.05376
Single-cell pbulk	CD8_EM	Day 28	ZACN	0.900561	1.68634	2.08843	0.0400052	0.988756	2.0537
Single-cell pbulk	CD8_EM	Day 28	JMJD7-PLA2G4B	-0.939208	2.3733	-2.07919	0.0400132	0.988756	-2.05361
Single-cell pbulk	CD8_EM	Day 28	CPT1A	0.414376	5.99811	2.08994	0.040042	0.988756	2.05332
Single-cell pbulk	CD8_EM	Day 28	PELO	-0.624314	3.89978	-2.08116	0.0403563	0.988756	-2.05008
Single-cell pbulk	CD8_EM	Day 28	RP11-347P5.1	-0.915749	1.38392	-2.08398	0.0404252	0.988756	-2.04938
Single-cell pbulk	CD8_EM	Day 28	TSPAN32	0.272694	6.9676	2.08348	0.0405888	0.988756	2.04771
Single-cell pbulk	CD8_EM	Day 28	SFXN5	0.8513	3.05192	2.07823	0.0409289	0.988756	2.04425
Single-cell pbulk	CD8_EM	Day 28	APOBEC3C	-0.256183	6.74746	-2.079	0.0409501	0.988756	-2.04403
Single-cell pbulk	CD8_EM	Day 28	KLHDC2	0.226089	7.16098	2.07617	0.0411243	0.988756	2.04227
Single-cell pbulk	CD8_EM	Day 28	HSPBP1	-0.44821	5.11491	-2.07152	0.041275	0.988756	-2.04076
Single-cell pbulk	CD8_EM	Day 28	GCAT	0.895312	1.10921	2.07418	0.0413452	0.988756	2.04005
Single-cell pbulk	CD8_EM	Day 28	SLC26A6	-0.548803	3.82981	-2.07189	0.0415323	0.988756	-2.03818
Single-cell pbulk	CD8_EM	Day 28	CEP72	0.683792	3.37857	2.0723	0.0415908	0.988756	2.03759
Single-cell pbulk	CD8_EM	Day 28	ZBTB34	0.768382	2.68397	2.0699	0.0416253	0.988756	2.03725
Single-cell pbulk	CD8_EM	Day 28	CTD-2020K17.4	0.949925	2.61374	2.0579	0.0420531	0.988756	2.03299
Single-cell pbulk	CD8_EM	Day 28	DNAH1	-0.606036	3.86763	-2.05744	0.0420979	0.988756	-2.03255
Single-cell pbulk	CD8_EM	Day 28	MMGT1	-0.291021	6.20603	-2.05391	0.0424456	0.988756	-2.02912
Single-cell pbulk	CD8_EM	Day 28	TMEM254	-0.445543	4.4152	-2.06303	0.042516	0.988756	-2.02843
Single-cell pbulk	CD8_EM	Day 28	PYROXD2	-0.649961	3.92733	-2.065	0.0426559	0.988756	-2.02706
Single-cell pbulk	CD8_EM	Day 28	CCL3	0.549799	4.72661	2.0598	0.0426811	0.988756	2.02682
Single-cell pbulk	CD8_EM	Day 28	ZER1	0.370828	5.41413	2.05464	0.0428654	0.988756	2.02502
Single-cell pbulk	CD8_EM	Day 28	NOL8	0.280649	6.39264	2.0549	0.0430284	0.988756	2.02343
Single-cell pbulk	CD8_EM	Day 28	UXS1	0.295007	6.04911	2.05448	0.0431262	0.988756	2.02249
Single-cell pbulk	CD8_EM	Day 28	ZNF160	0.268627	6.39821	2.0503	0.0433981	0.988756	2.01986
Single-cell pbulk	CD8_EM	Day 28	PM20D2	-0.505874	4.39942	-2.05262	0.0436297	0.988756	-2.01763
Single-cell pbulk	CD8_EM	Day 28	UPP1	0.183118	7.37671	2.04834	0.0436948	0.988756	2.01701
Single-cell pbulk	CD8_EM	Day 28	ABCF2	0.354752	5.76951	2.03353	0.0445225	0.988756	2.00914
Single-cell pbulk	CD8_EM	Day 28	LINC00936	0.320662	6.09716	2.04012	0.0446749	0.988756	2.0077
Single-cell pbulk	CD8_EM	Day 28	PILRA	-0.937085	2.27055	-2.0308	0.0447869	0.988756	-2.00665
Single-cell pbulk	CD8_EM	Day 28	YIF1A	0.296329	6.05612	2.03819	0.0449488	0.988756	2.00513
Single-cell pbulk	CD8_EM	Day 28	CTC-260E6.6	0.892028	2.37158	2.0284	0.0450274	0.988756	2.0044
Single-cell pbulk	CD8_EM	Day 28	DHCR7	0.646971	3.95926	2.03202	0.0450965	0.988756	2.00375
Single-cell pbulk	CD8_EM	Day 28	CTC-297N7.8	0.951495	1.65965	2.03569	0.045217	0.988756	2.00263
Single-cell pbulk	CD8_EM	Day 28	ZNF320	-0.69613	3.43241	-2.03694	0.0452445	0.988756	-2.00237
Single-cell pbulk	CD8_EM	Day 28	SKP2	0.389822	4.8289	2.03446	0.0452687	0.988756	2.00215
Single-cell pbulk	CD8_EM	Day 28	MAP2K1	-0.262555	6.30841	-2.02533	0.0453833	0.988756	-2.00108
Single-cell pbulk	CD8_EM	Day 28	UBC	-0.127961	10.9441	-2.03085	0.0456502	0.988756	-1.99861
Single-cell pbulk	CD8_EM	Day 28	CBWD1	0.475054	4.34861	2.02619	0.046047	0.988756	1.99496
Single-cell pbulk	CD8_EM	Day 28	IL15	-0.636019	4.0535	-2.02406	0.0461472	0.988756	-1.99404
Single-cell pbulk	CD8_EM	Day 28	MFSD5	-0.340495	5.56536	-2.02181	0.0461678	0.988756	-1.99386
Single-cell pbulk	CD8_EM	Day 28	ANKRD9	0.818165	2.17555	2.01576	0.0463547	0.988756	1.99215
Single-cell pbulk	CD8_EM	Day 28	ARRDC4	-0.899913	1.89706	-2.02314	0.0465374	0.988756	-1.99049
Single-cell pbulk	CD8_EM	Day 28	PIGA	-0.696766	3.51169	-2.01388	0.046556	0.988756	-1.99032
Single-cell pbulk	CD8_EM	Day 28	STX12	-0.249478	6.02818	-2.0206	0.0466264	0.988756	-1.98968
Single-cell pbulk	CD8_EM	Day 28	ITGA4	0.1072	9.78588	2.0216	0.0467406	0.988756	1.98864
Single-cell pbulk	CD8_EM	Day 28	LUC7L	-0.194743	6.90037	-2.02027	0.0469389	0.988756	-1.98685
Single-cell pbulk	CD8_EM	Day 28	ZNF491	0.891653	1.38148	2.00629	0.0473725	0.988756	1.98296
Single-cell pbulk	CD8_EM	Day 28	CD247	-0.151557	8.73154	-2.01066	0.0477492	0.988756	-1.97959
Single-cell pbulk	CD8_EM	Day 28	PLXND1	-0.451023	4.57319	-2.00901	0.0479122	0.988756	-1.97815
Single-cell pbulk	CD8_EM	Day 28	ATG13	-0.23958	6.10539	-2.00919	0.0479248	0.988756	-1.97803
Single-cell pbulk	CD8_EM	Day 28	AP1M1	0.188761	6.8623	2.01437	0.0479283	0.988756	1.978
Single-cell pbulk	CD8_EM	Day 28	HID1	0.995787	1.63938	2.0081	0.048034	0.988756	1.97707
Single-cell pbulk	CD8_EM	Day 28	COPG2	0.482101	4.28904	2.00316	0.0482568	0.988756	1.9751
Single-cell pbulk	CD8_EM	Day 28	TRIM2	0.717832	0.969692	2.00635	0.0483827	0.988756	1.97399
Single-cell pbulk	CD8_EM	Day 28	RP11-337C18.8	0.581936	3.22463	2.00406	0.0484172	0.988756	1.97369
Single-cell pbulk	CD8_EM	Day 28	ZFAND2B	0.213726	6.80825	2.00156	0.048715	0.988756	1.97108
Single-cell pbulk	CD8_EM	Day 28	ADAT3	0.685043	2.60178	2.00207	0.0487623	0.988756	1.97066
Single-cell pbulk	CD8_EM	Day 28	PTCD2	0.82287	3.17185	1.99982	0.048779	0.988756	1.97052
Single-cell pbulk	CD8_EM	Day 28	ZADH2	-0.370682	5.12436	-2.00237	0.048846	0.988756	-1.96993
Single-cell pbulk	CD8_EM	Day 28	ZNF226	0.463027	4.99778	1.99243	0.0488951	0.988756	1.96951
Single-cell pbulk	CD8_EM	Day 28	RBM6	-0.183547	7.26625	-1.99919	0.0489255	0.988756	-1.96924
Single-cell pbulk	CD8_EM	Day 28	RPP21	0.268831	6.41043	1.99964	0.0490839	0.988756	1.96786
Single-cell pbulk	CD8_EM	Day 28	TGFBR3	-0.198631	7.77722	-2.00057	0.049118	0.988756	-1.96757
Single-cell pbulk	CD8_EM	Day 28	NUF2	0.873616	2.26194	1.9983	0.0492021	0.988756	1.96684
Single-cell pbulk	CD8_EM	Day 28	PTPN7	-0.239353	7.14452	-1.99773	0.0492443	0.988756	-1.96647
Single-cell pbulk	CD8_EM	Day 28	RP11-213G21.1	-0.848131	2.70084	-1.99787	0.0492616	0.988756	-1.96632
Single-cell pbulk	CD8_EM	Day 28	PFKL	0.212552	6.63087	1.99406	0.0493389	0.988756	1.96565
Single-cell pbulk	CD8_EM	Day 28	ANGPTL6	0.802114	2.23779	1.99763	0.0497119	0.988756	1.96243
Single-cell pbulk	CD8_EM	Day 28	RAB33A	0.668308	3.86857	1.98314	0.0499379	0.988756	1.9605
Single-cell pbulk	CD8_EM	Day 1	CCDC59	-0.270898	6.83982	-2.31297	0.0233738	0.989815	-2.26727
Single-cell pbulk	CD8_EM	Day 1	RCAN2	0.943295	2.33517	2.31174	0.0235608	0.989815	2.26422
Single-cell pbulk	CD8_EM	Day 1	C12orf49	0.479324	5.09646	2.28827	0.0241366	0.989815	2.25495
Single-cell pbulk	CD8_EM	Day 1	SPRTN	-0.345298	5.50668	-2.29531	0.0241986	0.989815	-2.25396
Single-cell pbulk	CD8_EM	Day 1	RP11-345P4.9	0.728321	3.25763	2.29479	0.0246269	0.989815	2.24721
Single-cell pbulk	CD8_EM	Day 1	FURIN	0.881992	2.66598	2.29551	0.0246922	0.989815	2.24619
Single-cell pbulk	CD8_EM	Day 1	RP11-175O19.4	-0.849471	1.87083	-2.29176	0.0247714	0.989815	-2.24495
Single-cell pbulk	CD8_EM	Day 1	EDRF1	-0.282312	6.41583	-2.28419	0.0249077	0.989815	-2.24283
Single-cell pbulk	CD8_EM	Day 1	FAM98C	-0.312337	5.64981	-2.27316	0.0250331	0.989815	-2.24089
Single-cell pbulk	CD8_EM	Day 1	RRM2B	-0.531193	4.5026	-2.28011	0.0251766	0.989815	-2.23868
Single-cell pbulk	CD8_EM	Day 1	EIF4E	0.252028	6.48033	2.28401	0.0252712	0.989815	2.23723
Single-cell pbulk	CD8_EM	Day 1	HIPK1	-0.245142	6.7063	-2.28291	0.0253982	0.989815	-2.23529
Single-cell pbulk	CD8_EM	Day 1	RTN3	-0.261316	6.60153	-2.27517	0.0255581	0.989815	-2.23286
Single-cell pbulk	CD8_EM	Day 1	FNBP1	0.148936	8.46543	2.27159	0.0258137	0.989815	2.229
Single-cell pbulk	CD8_EM	Day 1	CD82	-0.332864	6.21393	-2.27487	0.0258553	0.989815	-2.22838
Single-cell pbulk	CD8_EM	Day 1	ZDHHC13	0.441514	5.15478	2.25952	0.0259253	0.989815	2.22733
Single-cell pbulk	CD8_EM	Day 1	FAM115A	-0.441161	5.10995	-2.26911	0.025944	0.989815	-2.22705
Single-cell pbulk	CD8_EM	Day 1	ZNF438	0.497318	4.09237	2.27154	0.0260814	0.989815	2.225
Single-cell pbulk	CD8_EM	Day 1	C10orf95	0.976611	1.38737	2.26807	0.026126	0.989815	2.22433
Single-cell pbulk	CD8_EM	Day 1	COQ9	-0.441896	4.97294	-2.25436	0.0262299	0.989815	-2.22279
Single-cell pbulk	CD8_EM	Day 1	NOLC1	-0.245501	6.92577	-2.25369	0.0262738	0.989815	-2.22214
Single-cell pbulk	CD8_EM	Day 1	C21orf119	0.798708	3.17527	2.25897	0.0265506	0.989815	2.21806
Single-cell pbulk	CD8_EM	Day 1	NOL7	-0.174064	7.76222	-2.26549	0.026756	0.989815	-2.21506
Single-cell pbulk	CD8_EM	Day 1	FYCO1	0.348994	5.99427	2.25687	0.0267725	0.989815	2.21482
Single-cell pbulk	CD8_EM	Day 1	COQ7	0.422802	5.15452	2.24193	0.0270486	0.989815	2.21082
Single-cell pbulk	CD8_EM	Day 1	ANKRD35	-0.866817	2.33016	-2.25334	0.0271829	0.989815	-2.20888
Single-cell pbulk	CD8_EM	Day 1	SUN1	-0.376715	5.13478	-2.24246	0.0275361	0.989815	-2.20383
Single-cell pbulk	CD8_EM	Day 1	TADA2A	-0.50499	4.39073	-2.24275	0.0275766	0.989815	-2.20326
Single-cell pbulk	CD8_EM	Day 1	RP11-417J8.3	0.690068	1.21298	2.24427	0.0277359	0.989815	2.201
Single-cell pbulk	CD8_EM	Day 1	MLKL	-0.507832	4.76309	-2.24293	0.0277742	0.989815	-2.20046
Single-cell pbulk	CD8_EM	Day 1	ZNF701	0.508394	4.49415	2.24067	0.027939	0.989815	2.19814
Single-cell pbulk	CD8_EM	Day 1	RP11-973H7.1	0.773795	2.84418	2.24365	0.0280056	0.989815	2.19721
Single-cell pbulk	CD8_EM	Day 1	FAM134A	0.218898	6.66341	2.23472	0.0283611	0.989815	2.19226
Single-cell pbulk	CD8_EM	Day 1	ARPC5	0.161661	8.8012	2.23489	0.0283836	0.989815	2.19194
Single-cell pbulk	CD8_EM	Day 1	GM2A	0.856902	3.19864	2.23353	0.0284437	0.989815	2.19111
Single-cell pbulk	CD8_EM	Day 1	SLC35E3	-0.435432	4.7214	-2.22656	0.0285698	0.989815	-2.18937
Single-cell pbulk	CD8_EM	Day 1	HSD17B8	-0.405018	5.45342	-2.22473	0.0287337	0.989815	-2.18712
Single-cell pbulk	CD8_EM	Day 1	CDK11A	-0.254221	6.95341	-2.22234	0.028956	0.989815	-2.18409
Single-cell pbulk	CD8_EM	Day 1	POLR3G	0.940145	1.49107	2.22444	0.0289893	0.989815	2.18363
Single-cell pbulk	CD8_EM	Day 1	TOR3A	-0.326293	5.49639	-2.21807	0.0292441	0.989815	-2.18018
Single-cell pbulk	CD8_EM	Day 1	FPGT	0.89251	2.55828	2.22023	0.0293574	0.989815	2.17865
Single-cell pbulk	CD8_EM	Day 1	ATP11B	-0.222927	7.09302	-2.22182	0.0294138	0.989815	-2.1779
Single-cell pbulk	CD8_EM	Day 1	ABHD14A	0.822344	2.89774	2.20785	0.0294512	0.989815	2.17739
Single-cell pbulk	CD8_EM	Day 1	NQO2	-0.444244	5.26339	-2.21931	0.0296816	0.989815	-2.17431
Single-cell pbulk	CD8_EM	Day 1	CD7	-0.131278	9.36423	-2.21647	0.0297171	0.989815	-2.17384
Single-cell pbulk	CD8_EM	Day 1	TMEM203	0.240236	6.51981	2.21356	0.0298522	0.989815	2.17205
Single-cell pbulk	CD8_EM	Day 1	GNAI1	0.75942	0.983924	2.21049	0.0299725	0.989815	2.17045
Single-cell pbulk	CD8_EM	Day 1	C15orf41	-0.585534	4.2301	-2.20684	0.0302601	0.989815	-2.16667
Single-cell pbulk	CD8_EM	Day 1	TTTY15	0.65139	3.69144	2.19429	0.0303973	0.989815	2.16487
Single-cell pbulk	CD8_EM	Day 1	TVP23C	-0.831507	3.24318	-2.19313	0.0305269	0.989815	-2.16319
Single-cell pbulk	CD8_EM	Day 1	LSR	-0.297228	6.1102	-2.20419	0.0305612	0.989815	-2.16274
Single-cell pbulk	CD8_EM	Day 1	NCOA1	-0.304997	6.00558	-2.19753	0.0307715	0.989815	-2.16002
Single-cell pbulk	CD8_EM	Day 1	MRPL27	0.396576	5.4748	2.18915	0.0307791	0.989815	2.15992
Single-cell pbulk	CD8_EM	Day 1	RP11-566E18.3	-0.857556	1.2808	-2.19895	0.0309514	0.989815	-2.1577
Single-cell pbulk	CD8_EM	Day 1	RAB43	0.515175	4.80923	2.18725	0.0309609	0.989815	2.15758
Single-cell pbulk	CD8_EM	Day 1	TRIB2	-0.378794	5.36602	-2.1975	0.0309681	0.989815	-2.15748
Single-cell pbulk	CD8_EM	Day 1	KHSRP	0.331146	5.76722	2.19551	0.0310665	0.989815	2.15622
Single-cell pbulk	CD8_EM	Day 1	C9orf72	0.512779	4.4218	2.18988	0.031451	0.989815	2.15132
Single-cell pbulk	CD8_EM	Day 1	LPCAT1	0.224998	7.20168	2.19469	0.0315452	0.989815	2.15013
Single-cell pbulk	CD8_EM	Day 1	CRTC1	-0.533089	4.40461	-2.19096	0.0317415	0.989815	-2.14765
Single-cell pbulk	CD8_EM	Day 1	BTN2A2	-0.511136	4.27308	-2.1868	0.0321276	0.989815	-2.14282
Single-cell pbulk	CD8_EM	Day 1	TMEM256	0.266766	6.5849	2.18048	0.032207	0.989815	2.14183
Single-cell pbulk	CD8_EM	Day 1	CHMP1B	0.313761	5.95488	2.18061	0.0322859	0.989815	2.14085
Single-cell pbulk	CD8_EM	Day 1	CD83	0.47938	4.94441	2.17912	0.0324294	0.989815	2.13908
Single-cell pbulk	CD8_EM	Day 1	RILP	-0.834823	2.28816	-2.17786	0.0325002	0.989815	-2.1382
Single-cell pbulk	CD8_EM	Day 1	EFTUD1	-0.383843	5.27309	-2.16475	0.0326501	0.989815	-2.13636
Single-cell pbulk	CD8_EM	Day 1	KDM4A-AS1	-0.960888	1.65549	-2.16324	0.0327691	0.989815	-2.1349
Single-cell pbulk	CD8_EM	Day 1	ZNF383	0.443048	4.42911	2.16295	0.0327924	0.989815	2.13462
Single-cell pbulk	CD8_EM	Day 1	RC3H1	0.233595	6.66678	2.17419	0.0329252	0.989815	2.13299
Single-cell pbulk	CD8_EM	Day 1	NBPF24	-0.506507	4.34015	-2.17071	0.032961	0.989815	-2.13256
Single-cell pbulk	CD8_EM	Day 1	INTS3	-0.446616	4.94665	-2.15872	0.0331664	0.989815	-2.13006
Single-cell pbulk	CD8_EM	Day 1	TMEM170A	0.261769	6.30391	2.16618	0.033332	0.989815	2.12806
Single-cell pbulk	CD8_EM	Day 1	EZH1	-0.290615	6.26333	-2.15293	0.0336332	0.989815	-2.12444
Single-cell pbulk	CD8_EM	Day 1	MUC12	-0.982024	1.58447	-2.15892	0.033923	0.989815	-2.12099
Single-cell pbulk	CD8_EM	Day 1	RNF122	-0.800054	2.10384	-2.15793	0.034125	0.989815	-2.11859
Single-cell pbulk	CD8_EM	Day 1	SS18	-0.230602	6.35421	-2.14477	0.0342893	0.989815	-2.11665
Single-cell pbulk	CD8_EM	Day 1	DTNBP1	-0.261912	6.12029	-2.15146	0.0343994	0.989815	-2.11536
Single-cell pbulk	CD8_EM	Day 1	RLN1	0.981688	2.42017	2.14265	0.0344728	0.989815	2.1145
Single-cell pbulk	CD8_EM	Day 1	WHSC1	-0.341327	5.46236	-2.14223	0.0350705	0.989815	-2.10754
Single-cell pbulk	CD8_EM	Day 1	GTF2H2	0.559284	4.24322	2.14435	0.035339	0.989815	2.10445
Single-cell pbulk	CD8_EM	Day 1	KCTD6	-0.464918	4.3084	-2.14193	0.0353544	0.989815	-2.10428
Single-cell pbulk	CD8_EM	Day 1	EPS8L1	0.857979	1.57825	2.14142	0.0354407	0.989815	2.10329
Single-cell pbulk	CD8_EM	Day 1	MED11	0.393307	5.68146	2.13464	0.0356223	0.989815	2.10121
Single-cell pbulk	CD8_EM	Day 1	UBAP2	-0.36374	5.28957	-2.12632	0.0358432	0.989815	-2.0987
Single-cell pbulk	CD8_EM	Day 1	LINC00526	0.735966	2.94253	2.12283	0.0360963	0.989815	2.09584
Single-cell pbulk	CD8_EM	Day 1	LGALS8	-0.282721	6.40366	-2.13137	0.0362222	0.989815	-2.09442
Single-cell pbulk	CD8_EM	Day 1	RFXAP	-0.388077	4.70194	-2.13447	0.0362963	0.989815	-2.09359
Single-cell pbulk	CD8_EM	Day 1	ZBTB3	0.983011	2.45255	2.12019	0.0363239	0.989815	2.09328
Single-cell pbulk	CD8_EM	Day 1	TMEM183A	-0.262339	6.48574	-2.11966	0.0364056	0.989815	-2.09237
Single-cell pbulk	CD8_EM	Day 1	TOR4A	0.896996	2.003	2.11292	0.0369557	0.989815	2.08625
Single-cell pbulk	CD8_EM	Day 1	GOLM1	-0.603605	2.73816	-2.12404	0.0370012	0.989815	-2.08575
Single-cell pbulk	CD8_EM	Day 1	SLC17A5	-0.355773	5.06127	-2.12102	0.0370755	0.989815	-2.08493
Single-cell pbulk	CD8_EM	Day 1	MARCH2	0.294794	5.84903	2.12206	0.0371482	0.989815	2.08413
Single-cell pbulk	CD8_EM	Day 1	TFCP2L1	-0.708946	1.31236	-2.11161	0.0380068	0.989815	-2.07478
Single-cell pbulk	CD8_EM	Day 1	CKB	0.786313	1.83044	2.11077	0.0381002	0.989815	2.07378
Single-cell pbulk	CD8_EM	Day 1	SLAMF8	0.79932	2.91962	2.1098	0.0381232	0.989815	2.07353
Single-cell pbulk	CD8_EM	Day 1	TMTC2	-0.842203	2.64932	-2.10962	0.0381717	0.989815	-2.07301
Single-cell pbulk	CD8_EM	Day 1	HLA-DOA	-0.714618	3.36973	-2.10884	0.0384905	0.989815	-2.06959
Single-cell pbulk	CD8_EM	Day 1	RINT1	-0.407071	4.96451	-2.09545	0.0385648	0.989815	-2.0688
Single-cell pbulk	CD8_EM	Day 1	RGCC	0.280609	6.73728	2.1048	0.0387771	0.989815	2.06654
Single-cell pbulk	CD8_EM	Day 1	RAD54L2	0.466021	4.32513	2.1076	0.0387935	0.989815	2.06637
Single-cell pbulk	CD8_EM	Day 1	PQLC1	-0.341877	5.38975	-2.10356	0.0388095	0.989815	-2.0662
Single-cell pbulk	CD8_EM	Day 1	RP3-486I3.7	-0.683879	2.9814	-2.1026	0.038819	0.989815	-2.0661
Single-cell pbulk	CD8_EM	Day 1	GINS4	0.73654	2.8213	2.0901	0.0390014	0.989815	2.06417
Single-cell pbulk	CD8_EM	Day 1	COL6A1	-0.82811	1.88941	-2.10073	0.0390913	0.989815	-2.06322
Single-cell pbulk	CD8_EM	Day 1	LARP1B	-0.59532	4.28082	-2.08507	0.039503	0.989815	-2.05891
Single-cell pbulk	CD8_EM	Day 1	ATF6	-0.250109	6.07807	-2.08478	0.0395321	0.989815	-2.0586
Single-cell pbulk	CD8_EM	Day 1	AL109767.1	0.838772	1.24113	2.08366	0.0396429	0.989815	2.05745
Single-cell pbulk	CD8_EM	Day 1	CHRNE	0.816994	2.13871	2.09194	0.0398154	0.989815	2.05566
Single-cell pbulk	CD8_EM	Day 1	MON2	-0.211959	6.99126	-2.0884	0.0398312	0.989815	-2.0555
Single-cell pbulk	CD8_EM	Day 1	SRSF7	0.139931	9.71937	2.08947	0.0398656	0.989815	2.05514
Single-cell pbulk	CD8_EM	Day 1	PRKG2	0.821545	1.5811	2.08706	0.0401983	0.989815	2.05171
Single-cell pbulk	CD8_EM	Day 1	CORO1A	0.0773191	10.6431	2.08556	0.0405688	0.989815	2.04791
Single-cell pbulk	CD8_EM	Day 1	NCOA6	-0.230055	5.93004	-2.0842	0.040575	0.989815	-2.04785
Single-cell pbulk	CD8_EM	Day 1	DCUN1D3	0.916017	2.12229	2.08591	0.0406116	0.989815	2.04747
Single-cell pbulk	CD8_EM	Day 1	HIST1H2AJ	-0.762721	3.04731	-2.0823	0.0408961	0.989815	-2.04458
Single-cell pbulk	CD8_EM	Day 1	ESRRA	-0.559194	4.28037	-2.0775	0.0409811	0.989815	-2.04372
Single-cell pbulk	CD8_EM	Day 1	CDC37	0.105676	8.58544	2.07539	0.0411658	0.989815	2.04186
Single-cell pbulk	CD8_EM	Day 1	RAD54B	0.857081	2.37718	2.06199	0.041696	0.989815	2.03654
Single-cell pbulk	CD8_EM	Day 1	SIGIRR	-0.149515	8.22824	-2.06988	0.0419297	0.989815	-2.03422
Single-cell pbulk	CD8_EM	Day 1	NBPF3	-0.546718	4.40981	-2.06688	0.0420104	0.989815	-2.03342
Single-cell pbulk	CD8_EM	Day 1	SSU72	0.156498	8.05506	2.06707	0.0420695	0.989815	2.03283
Single-cell pbulk	CD8_EM	Day 1	FLT4	0.797304	3.04266	2.06761	0.04207	0.989815	2.03283
Single-cell pbulk	CD8_EM	Day 1	TMEM161A	-0.373326	5.08723	-2.06661	0.0420827	0.989815	-2.0327
Single-cell pbulk	CD8_EM	Day 1	ZNF134	-0.505207	4.19294	-2.05756	0.0421345	0.989815	-2.03219
Single-cell pbulk	CD8_EM	Day 1	PPP1R8	-0.405225	4.87128	-2.05433	0.0424481	0.989815	-2.0291
Single-cell pbulk	CD8_EM	Day 1	ZNF184	0.440234	4.59944	2.05323	0.0425586	0.989815	2.02802
Single-cell pbulk	CD8_EM	Day 1	LINC00341	-0.897051	2.00821	-2.05137	0.0426967	0.989815	-2.02666
Single-cell pbulk	CD8_EM	Day 1	GSK3B	-0.171284	7.43038	-2.05079	0.0427987	0.989815	-2.02567
Single-cell pbulk	CD8_EM	Day 1	SEPN1	-0.536971	4.04363	-2.06126	0.042816	0.989815	-2.0255
Single-cell pbulk	CD8_EM	Day 1	NSDHL	0.654454	3.34896	2.05	0.0428815	0.989815	2.02486
Single-cell pbulk	CD8_EM	Day 1	RASD1	0.989911	1.90809	2.04907	0.0429768	0.989815	2.02394
Single-cell pbulk	CD8_EM	Day 1	TSTD3	0.737275	3.37265	2.04684	0.0431929	0.989815	2.02184
Single-cell pbulk	CD8_EM	Day 1	WEE2-AS1	0.926038	1.25779	2.05478	0.043468	0.989815	2.01918
Single-cell pbulk	CD8_EM	Day 1	PRKCI	-0.371629	5.35472	-2.05204	0.0435618	0.989815	-2.01828
Single-cell pbulk	CD8_EM	Day 1	PRR11	0.782302	1.84424	2.04968	0.0436746	0.989815	2.0172
Single-cell pbulk	CD8_EM	Day 1	CEP57L1	0.6771	3.67172	2.0529	0.0437892	0.989815	2.0161
Single-cell pbulk	CD8_EM	Day 1	FKBP2	0.1833	7.19654	2.04907	0.0437951	0.989815	2.01605
Single-cell pbulk	CD8_EM	Day 1	RARS2	-0.270475	5.8951	-2.04335	0.0442008	0.989815	-2.01218
Single-cell pbulk	CD8_EM	Day 1	NXT2	0.543039	4.17339	2.03562	0.0443225	0.989815	2.01103
Single-cell pbulk	CD8_EM	Day 1	ANKRD37	0.460624	4.3751	2.04411	0.0443999	0.989815	2.0103
Single-cell pbulk	CD8_EM	Day 1	ELL3	0.816558	1.14897	2.03408	0.0444929	0.989815	2.00942
Single-cell pbulk	CD8_EM	Day 1	MRE11A	-0.300558	5.7975	-2.04332	0.0445284	0.989815	-2.00908
Single-cell pbulk	CD8_EM	Day 1	SIPA1L3	-0.513387	4.59579	-2.03211	0.0446434	0.989815	-2.008
Single-cell pbulk	CD8_EM	Day 1	FCGRT	0.345581	5.71024	2.04031	0.044662	0.989815	2.00782
Single-cell pbulk	CD8_EM	Day 1	CCDC51	0.779652	3.00961	2.03957	0.0447289	0.989815	2.00719
Single-cell pbulk	CD8_EM	Day 1	PARK2	0.59632	3.66004	2.03872	0.0450833	0.989815	2.00388
Single-cell pbulk	CD8_EM	Day 1	PHF20	-0.177946	7.33231	-2.03512	0.0451648	0.989815	-2.00312
Single-cell pbulk	CD8_EM	Day 1	ESCO1	-0.247986	6.60823	-2.02629	0.0452864	0.989815	-2.00198
Single-cell pbulk	CD8_EM	Day 1	RNF31	-0.3893	5.31245	-2.02556	0.0453679	0.989815	-2.00123
Single-cell pbulk	CD8_EM	Day 1	ZHX3	-0.71908	3.41753	-2.03437	0.0456159	0.989815	-1.99893
Single-cell pbulk	CD8_EM	Day 1	FDPS	-0.206515	6.65398	-2.03086	0.0457609	0.989815	-1.99759
Single-cell pbulk	CD8_EM	Day 1	UBQLN4	-0.331382	5.05337	-2.02921	0.0459473	0.989815	-1.99588
Single-cell pbulk	CD8_EM	Day 1	CHN1	-0.877663	1.9679	-2.02307	0.0465352	0.989815	-1.99051
Single-cell pbulk	CD8_EM	Day 1	KIR3DL1	0.876693	2.19736	2.0226	0.046569	0.989815	1.9902
Single-cell pbulk	CD8_EM	Day 1	RP11-706O15.1	0.85367	2.25997	2.02086	0.0466635	0.989815	1.98934
Single-cell pbulk	CD8_EM	Day 1	ARHGDIB	0.0784903	10.7371	2.02312	0.0467935	0.989815	1.98816
Single-cell pbulk	CD8_EM	Day 1	TBPL1	0.24108	6.36671	2.02148	0.0468026	0.989815	1.98808
Single-cell pbulk	CD8_EM	Day 1	KMO	-0.840735	2.13871	-2.01104	0.046909	0.989815	-1.98712
Single-cell pbulk	CD8_EM	Day 1	CTNNA1	0.496696	4.39486	2.02386	0.0469542	0.989815	1.98671
Single-cell pbulk	CD8_EM	Day 1	ZNF879	-0.722263	2.86281	-2.02107	0.0469803	0.989815	-1.98648
Single-cell pbulk	CD8_EM	Day 1	ARIH2	-0.188138	7.38342	-2.01831	0.0470446	0.989815	-1.9859
Single-cell pbulk	CD8_EM	Day 1	TXNIP	0.151793	12.1435	2.01988	0.0471636	0.989815	1.98483
Single-cell pbulk	CD8_EM	Day 1	TRAPPC10	0.138333	7.77875	2.02356	0.0472022	0.989815	1.98448
Single-cell pbulk	CD8_EM	Day 1	RP4-535B20.1	0.916121	2.45525	2.0071	0.0472848	0.989815	1.98374
Single-cell pbulk	CD8_EM	Day 1	BCAP29	-0.277021	5.97766	-2.01769	0.047344	0.989815	-1.98321
Single-cell pbulk	CD8_EM	Day 1	HIP1	0.518612	4.02617	2.01676	0.0474602	0.989815	1.98217
Single-cell pbulk	CD8_EM	Day 1	LUCAT1	0.760639	1.68303	2.01289	0.0476172	0.989815	1.98077
Single-cell pbulk	CD8_EM	Day 1	FAM229A	-0.829982	1.80011	-2.01242	0.0476804	0.989815	-1.98021
Single-cell pbulk	CD8_EM	Day 1	CTC-487M23.8	-0.905436	1.72664	-2.0126	0.0477378	0.989815	-1.97969
Single-cell pbulk	CD8_EM	Day 1	IKZF3	0.154485	7.81327	2.0107	0.0477477	0.989815	1.97961
Single-cell pbulk	CD8_EM	Day 1	CD48	0.09965	9.72773	2.01146	0.0478052	0.989815	1.9791
Single-cell pbulk	CD8_EM	Day 1	PPAT	0.428274	4.45036	1.99802	0.0483322	0.989815	1.97444
Single-cell pbulk	CD8_EM	Day 1	SLC38A1	-0.131591	8.65655	-2.00655	0.0483721	0.989815	-1.97409
Single-cell pbulk	CD8_EM	Day 1	ZNF827	-0.450925	4.76564	-1.99704	0.0483843	0.989815	-1.97398
Single-cell pbulk	CD8_EM	Day 1	SHOC2	0.21633	6.47584	2.00251	0.0486505	0.989815	1.97164
Single-cell pbulk	CD8_EM	Day 1	SCOC	0.35979	5.70827	1.99482	0.0486781	0.989815	1.9714
Single-cell pbulk	CD8_EM	Day 1	PLCXD2	0.668703	3.53724	2.00045	0.0488207	0.989815	1.97015
Single-cell pbulk	CD8_EM	Day 1	GALM	-0.337566	5.70333	-2.00145	0.0489274	0.989815	-1.96922
Single-cell pbulk	CD8_EM	Day 1	PAPSS1	0.309847	5.42454	1.99228	0.0489545	0.989815	1.96899
Single-cell pbulk	CD8_EM	Day 1	HIST1H4A	-0.829222	1.96187	-2.00269	0.048996	0.989815	-1.96863
Single-cell pbulk	CD8_EM	Day 1	RIC8B	-0.479557	5.04832	-1.99185	0.049002	0.989815	-1.96857
Single-cell pbulk	CD8_EM	Day 1	ABCF2	0.336312	5.76951	1.99141	0.0490575	0.989815	1.96809
Single-cell pbulk	CD8_EM	Day 1	OLFM2	0.699984	3.65222	1.99299	0.0492375	0.989815	1.96653
Single-cell pbulk	CD8_EM	Day 1	GPM6B	0.801553	1.87983	1.99489	0.049497	0.989815	1.96429
Single-cell pbulk	CD8_EM	Day 1	HACE1	-0.454745	4.3565	-1.99539	0.0495396	0.989815	-1.96392
Single-cell pbulk	CD8_EM	Day 1	RYK	-0.274746	6.11921	-1.99672	0.0496226	0.989815	-1.9632
Single-cell pbulk	CD8_EM	Day 1	YTHDF3	0.228791	5.97365	1.99234	0.0498102	0.989815	1.96159
Single-cell pbulk	CD8_EM	Day 1	IRF2	0.182424	7.43318	1.98461	0.0498127	0.989815	1.96157
Single-cell pbulk	CD8_EM	Day 1	WDR43	-0.213309	6.74667	-1.99152	0.0498729	0.989815	-1.96105
Single-cell pbulk	CD8_Naive	Day 28	TRMT2A	0.610332	5.0587	6.27537	7.97344e-09	7.35869e-05	5.76902
Single-cell pbulk	CD8_Naive	Day 1	ACO1	-1.01862	3.45418	-5.12971	1.79288e-06	0.0165465	-4.77547
Single-cell pbulk	CD8_Naive	Day 28	NDUFAB1	0.29757	6.43191	4.23143	5.80681e-05	0.265286	4.02053
Single-cell pbulk	CD8_Naive	Day 28	EPB41	-0.201594	7.86816	-4.14071	8.62346e-05	0.265286	-3.92638
Single-cell pbulk	CD8_Naive	Day 28	BAZ1B	-0.308151	6.46348	-3.87831	0.000182841	0.421861	-3.74162
Single-cell pbulk	CD8_Naive	Day 28	CUX1	-0.382391	5.45729	-3.84886	0.000233262	0.430555	-3.67997
Single-cell pbulk	CD8_Naive	Day 28	COMMD1	-0.338636	5.07528	-3.62013	0.000560478	0.862109	-3.45005
Single-cell pbulk	CD8_Naive	Day 1	NSMCE1	0.274557	6.42316	3.88693	0.000216345	0.883929	3.69912
Single-cell pbulk	CD8_Naive	Day 1	IMP3	0.219271	6.90888	3.78837	0.000311709	0.883929	3.60537
Single-cell pbulk	CD8_Naive	Day 1	NCEH1	-1.23062	1.78133	-3.58303	0.000518062	0.883929	-3.47124
Single-cell pbulk	CD8_Naive	Day 1	SLC43A2	1.25678	0.874702	3.55796	0.000650435	0.883929	3.40966
Single-cell pbulk	CD8_Naive	Day 1	PIGG	-0.459353	4.57537	-3.48457	0.000797675	0.883929	-3.3536
Single-cell pbulk	CD8_Naive	Day 1	THAP9	1.16699	2.00864	3.44916	0.00081487	0.883929	3.34769
Single-cell pbulk	CD8_Naive	Day 1	YME1L1	-0.232763	6.68311	-3.46944	0.000862689	0.883929	-3.33186
Single-cell pbulk	CD8_Naive	Day 1	DHRS4	0.344511	5.3966	3.46316	0.000878159	0.883929	3.32691
Single-cell pbulk	CD8_Naive	Day 1	ZNF593	0.633625	3.99634	3.41715	0.00103699	0.883929	3.28029
Single-cell pbulk	CD8_Naive	Day 1	EXOSC1	0.364742	5.33325	3.35303	0.00110919	0.883929	3.26126
Single-cell pbulk	CD8_Naive	Day 1	PIGL	-0.418046	4.39101	-3.32184	0.00135046	0.883929	-3.20503
Single-cell pbulk	CD8_Naive	Day 1	RP11-69E11.4	1.33008	0.381845	3.20077	0.00181837	0.883929	3.1184
Single-cell pbulk	CD8_Naive	Day 1	LDLRAP1	0.18712	7.85894	3.22307	0.00187825	0.883929	3.10884
Single-cell pbulk	CD8_Naive	Day 1	MIR155HG	-1.27112	1.17703	-3.22166	0.00189951	0.883929	-3.10551
Single-cell pbulk	CD8_Naive	Day 1	IER5L	1.07659	2.32097	3.19218	0.00205758	0.883929	3.08179
Single-cell pbulk	CD8_Naive	Day 1	CTDSPL2	-0.351732	5.09381	-3.17297	0.00218589	0.883929	-3.06374
Single-cell pbulk	CD8_Naive	Day 1	C11orf74	1.18509	0.869689	3.16595	0.0022229	0.883929	3.05871
Single-cell pbulk	CD8_Naive	Day 1	PPIP5K2	-0.296717	5.54281	-3.12612	0.00228609	0.883929	-3.05031
Single-cell pbulk	CD8_Naive	Day 1	BLOC1S3	1.00161	2.03156	3.16868	0.00230965	0.883929	3.04722
Single-cell pbulk	CD8_Naive	Day 1	CXorf24	1.10092	-0.171006	3.14629	0.00237109	0.883929	3.03932
Single-cell pbulk	CD8_Naive	Day 1	CHMP5	0.335507	5.34934	3.14177	0.00239971	0.883929	3.03571
Single-cell pbulk	CD8_Naive	Day 1	HBS1L	-0.234928	6.04848	-3.10187	0.00264771	0.883929	-3.00593
Single-cell pbulk	CD8_Naive	Day 1	OSBP2	1.17855	0.253113	3.09835	0.0027433	0.883929	2.99513
Single-cell pbulk	CD8_Naive	Day 1	ZNF384	-0.284614	5.29419	-3.09022	0.00274412	0.883929	-2.99504
Single-cell pbulk	CD8_Naive	Day 1	NDUFAB1	0.203642	6.43191	3.06857	0.00292555	0.883929	2.97545
Single-cell pbulk	CD8_Naive	Day 1	C12orf44	0.579872	3.96084	3.04202	0.00297275	0.883929	2.97054
Single-cell pbulk	CD8_Naive	Day 1	H2AFV	-0.161485	7.256	-3.06306	0.00302907	0.883929	-2.96477
Single-cell pbulk	CD8_Naive	Day 1	PAGE5	-1.18903	-0.0709029	-3.03159	0.00329465	0.883929	-2.93882
Single-cell pbulk	CD8_Naive	Day 1	KCTD21	1.27391	0.301459	3.00555	0.00330953	0.883929	2.93742
Single-cell pbulk	CD8_Naive	Day 1	PSMD8	0.197101	6.4457	2.98682	0.00351611	0.883929	2.9186
Single-cell pbulk	CD8_Naive	Day 1	ARF5	0.168794	6.92079	2.9764	0.00382805	0.883929	2.89199
Single-cell pbulk	CD8_Naive	Day 1	CENPC	-0.186634	6.78517	-2.9819	0.00382868	0.883929	-2.89194
Single-cell pbulk	CD8_Naive	Day 1	NUCB1	0.247946	6.44615	2.95592	0.00409388	0.883929	2.87084
Single-cell pbulk	CD8_Naive	Day 1	RP11-127B20.3	-0.642454	3.69868	-2.95181	0.00413369	0.883929	-2.86778
Single-cell pbulk	CD8_Naive	Day 1	RP11-505K9.1	-1.17134	1.50665	-2.94988	0.0042881	0.883929	-2.85615
Single-cell pbulk	CD8_Naive	Day 1	MRS2	0.373656	4.50957	2.91916	0.00430695	0.883929	2.85476
Single-cell pbulk	CD8_Naive	Day 1	ZNF862	0.254272	5.87903	2.93922	0.00431264	0.883929	2.85434
Single-cell pbulk	CD8_Naive	Day 1	METTL24	-1.10657	0.523022	-2.94383	0.00431679	0.883929	-2.85403
Single-cell pbulk	CD8_Naive	Day 1	C6orf89	-0.257889	5.41547	-2.93255	0.00442886	0.883929	-2.84588
Single-cell pbulk	CD8_Naive	Day 1	TMPO-AS1	0.804073	2.89072	2.96783	0.00444786	0.883929	2.84452
Single-cell pbulk	CD8_Naive	Day 1	DVL2	-0.407256	4.26514	-2.91833	0.00463684	0.883929	-2.83124
Single-cell pbulk	CD8_Naive	Day 1	UBR4	-0.317103	5.73188	-2.88866	0.00470894	0.883929	-2.8263
Single-cell pbulk	CD8_Naive	Day 1	GIMAP1	0.25501	7.7468	2.88703	0.00472968	0.883929	2.82489
Single-cell pbulk	CD8_Naive	Day 1	ZNF280C	0.72788	2.98499	2.88565	0.00473334	0.883929	2.82464
Single-cell pbulk	CD8_Naive	Day 1	PHLDB1	1.09822	-0.13087	2.91028	0.00474359	0.883929	2.82395
Single-cell pbulk	CD8_Naive	Day 1	ATG4B	-0.314793	5.11085	-2.87894	0.00484468	0.883929	-2.81718
Single-cell pbulk	CD8_Naive	Day 1	GRB2	-0.138902	7.29203	-2.89896	0.0048718	0.883929	-2.81539
Single-cell pbulk	CD8_Naive	Day 1	HSPE1	0.167208	7.26103	2.89822	0.00490116	0.883929	2.81346
Single-cell pbulk	CD8_Naive	Day 1	PRKAR1B	-0.283826	5.44354	-2.89424	0.00490531	0.883929	-2.81319
Single-cell pbulk	CD8_Naive	Day 1	ANAPC7	0.392616	4.43943	2.89134	0.00497767	0.883929	2.80848
Single-cell pbulk	CD8_Naive	Day 1	ZNF577	0.813635	1.95774	2.89103	0.00504121	0.883929	2.80439
Single-cell pbulk	CD8_Naive	Day 1	ZNRF3	-1.33053	0.422661	-2.87466	0.00527267	0.883929	-2.78989
Single-cell pbulk	CD8_Naive	Day 1	TUBB6	1.25146	0.945669	2.83322	0.00553314	0.883929	2.77424
Single-cell pbulk	CD8_Naive	Day 1	CES1	0.977619	-0.106296	2.84448	0.00574351	0.883929	2.76208
Single-cell pbulk	CD8_Naive	Day 1	ACAP2	-0.13338	7.25267	-2.83751	0.00577599	0.883929	-2.76023
Single-cell pbulk	CD8_Naive	Day 1	DNM3	0.977983	0.759256	2.81639	0.00579321	0.883929	2.75926
Single-cell pbulk	CD8_Naive	Day 1	FXYD1	1.13611	1.54024	2.83241	0.00592172	0.883929	2.75208
Single-cell pbulk	CD8_Naive	Day 1	FKBP8	-0.139685	7.36555	-2.82392	0.00597415	0.883929	-2.7492
Single-cell pbulk	CD8_Naive	Day 1	KDM5C	0.298536	5.0331	2.81901	0.00598708	0.883929	2.74849
Single-cell pbulk	CD8_Naive	Day 1	FAM214A	-0.321669	5.09126	-2.79397	0.0064778	0.883929	-2.72256
Single-cell pbulk	CD8_Naive	Day 1	RP11-259K5.2	1.10897	0.048384	2.78843	0.00671246	0.883929	2.71078
Single-cell pbulk	CD8_Naive	Day 1	NEURL4	-0.814741	2.34865	-2.78328	0.00673712	0.883929	-2.70957
Single-cell pbulk	CD8_Naive	Day 1	HOPX	-0.831371	2.47383	-2.77903	0.00691556	0.883929	-2.70088
Single-cell pbulk	CD8_Naive	Day 1	DDR1	1.15858	1.45496	2.77986	0.00691603	0.883929	2.70086
Single-cell pbulk	CD8_Naive	Day 1	ZNF561	0.451267	3.85006	2.77434	0.00698047	0.883929	2.69777
Single-cell pbulk	CD8_Naive	Day 1	SRPR	-0.162566	7.01536	-2.75006	0.00702998	0.883929	-2.69542
Single-cell pbulk	CD8_Naive	Day 1	ASNA1	0.276193	5.13356	2.74717	0.00708703	0.883929	2.69273
Single-cell pbulk	CD8_Naive	Day 1	NUMA1	-0.204751	6.54147	-2.7652	0.0071816	0.883929	-2.6883
Single-cell pbulk	CD8_Naive	Day 1	B4GALT1	0.304053	5.10254	2.76386	0.00719971	0.883929	2.68746
Single-cell pbulk	CD8_Naive	Day 1	ACSM3	0.581994	3.40373	2.76376	0.00720874	0.883929	2.68704
Single-cell pbulk	CD8_Naive	Day 1	CUX1	-0.26978	5.45729	-2.757	0.00724802	0.883929	-2.68523
Single-cell pbulk	CD8_Naive	Day 1	CFLAR-AS1	1.02875	0.22699	2.75658	0.00731024	0.883929	2.68237
Single-cell pbulk	CD8_Naive	Day 1	SYK	1.05941	1.09637	2.74383	0.00764024	0.883929	2.66757
Single-cell pbulk	CD8_Naive	Day 1	RAB3GAP1	-0.207407	6.08795	-2.75226	0.00764729	0.883929	-2.66726
Single-cell pbulk	CD8_Naive	Day 1	HIF1A	0.218132	6.22664	2.73727	0.00765078	0.883929	2.6671
Single-cell pbulk	CD8_Naive	Day 1	COA7	-0.854841	1.41901	-2.74256	0.00767378	0.883929	-2.6661
Single-cell pbulk	CD8_Naive	Day 1	SNX24	1.24135	0.470582	2.73709	0.00772922	0.883929	2.66368
Single-cell pbulk	CD8_Naive	Day 1	ZNF649	-0.607238	3.46346	-2.73646	0.00776311	0.883929	-2.6622
Single-cell pbulk	CD8_Naive	Day 1	RP5-1043L13.1	-1.09301	0.0435739	-2.73232	0.00785606	0.883929	-2.65819
Single-cell pbulk	CD8_Naive	Day 1	AGBL2	0.836727	2.48967	2.70812	0.00790856	0.883929	2.65595
Single-cell pbulk	CD8_Naive	Day 1	NUCB2	-0.114805	8.05364	-2.72977	0.00796123	0.883929	-2.65371
Single-cell pbulk	CD8_Naive	Day 1	ZFP37	1.05003	1.4893	2.69976	0.00807831	0.883929	2.64878
Single-cell pbulk	CD8_Naive	Day 1	MRPS18B	0.269172	6.14112	2.71159	0.00810242	0.883929	2.64777
Single-cell pbulk	CD8_Naive	Day 1	TMEM33	0.422967	4.55393	2.69401	0.00823345	0.883929	2.64234
Single-cell pbulk	CD8_Naive	Day 1	HOOK3	-0.27874	5.46887	-2.7184	0.00825149	0.883929	-2.6416
Single-cell pbulk	CD8_Naive	Day 1	STK17A	0.154153	8.18333	2.69878	0.00857342	0.883929	2.62861
Single-cell pbulk	CD8_Naive	Day 1	AC137932.1	-0.955785	0.0511925	-2.69975	0.00858064	0.883929	-2.62833
Single-cell pbulk	CD8_Naive	Day 1	RP11-77P16.4	-1.02716	0.26879	-2.6955	0.00868597	0.883929	-2.62417
Single-cell pbulk	CD8_Naive	Day 1	CFD	-0.4883	3.52345	-2.69514	0.00869486	0.883929	-2.62382
Single-cell pbulk	CD8_Naive	Day 1	SLC10A1	-1.09861	0.174202	-2.69294	0.00872149	0.883929	-2.62278
Single-cell pbulk	CD8_Naive	Day 1	UBTF	-0.183162	7.09645	-2.6696	0.00881151	0.883929	-2.61928
Single-cell pbulk	CD8_Naive	Day 1	P2RY13	1.05903	0.210695	2.68246	0.00891405	0.8846	2.61533
Single-cell pbulk	CD8_Naive	Day 1	KIAA1598	-1.05304	0.223703	-2.67573	0.00914546	0.897909	-2.60657
Single-cell pbulk	CD8_Naive	Day 1	NBR1	0.207416	5.815	2.65836	0.00947476	0.920448	2.59443
Single-cell pbulk	CD8_Naive	Day 1	STK32C	-0.464219	3.64309	-2.6564	0.00971176	0.933644	-2.58593
Single-cell pbulk	CD8_Naive	Day 1	IDI1	-0.309842	5.45291	-2.64029	0.0100256	0.941566	-2.57495
Single-cell pbulk	CD8_Naive	Day 1	HERC5	-0.387849	4.13892	-2.64041	0.0100895	0.941566	-2.57275
Single-cell pbulk	CD8_Naive	Day 1	TRMT13	0.295409	4.93511	2.63274	0.0101377	0.941566	2.5711
Single-cell pbulk	CD8_Naive	Day 1	IGF1R	-0.483927	3.832	-2.6338	0.0102023	0.941566	-2.5689
Single-cell pbulk	CD8_Naive	Day 1	NGRN	0.284605	5.37901	2.62446	0.0105119	0.95011	2.55852
Single-cell pbulk	CD8_Naive	Day 1	UTP18	0.260306	5.59087	2.61323	0.0106677	0.95011	2.5534
Single-cell pbulk	CD8_Naive	Day 1	NEMF	-0.149079	6.71617	-2.61092	0.0107021	0.95011	-2.55228
Single-cell pbulk	CD8_Naive	Day 1	DIRC2	-0.568143	3.53107	-2.59812	0.0107066	0.95011	-2.55213
Single-cell pbulk	CD8_Naive	Day 1	MRPL45	0.250602	5.19877	2.60962	0.0109437	0.961903	2.54449
Single-cell pbulk	CD8_Naive	Day 1	CD79A	0.265771	5.63318	2.58822	0.0115151	0.964999	2.52667
Single-cell pbulk	CD8_Naive	Day 1	ZNF281	-0.337993	5.1071	-2.55738	0.0119611	0.964999	-2.51329
Single-cell pbulk	CD8_Naive	Day 1	RP11-469M7.1	-1.04141	0.161515	-2.57027	0.0120491	0.964999	-2.5107
Single-cell pbulk	CD8_Naive	Day 1	RP1-100J12.1	1.09851	0.407487	2.55404	0.0120694	0.964999	2.51011
Single-cell pbulk	CD8_Naive	Day 1	FLOT1	-0.217566	6.0185	-2.56893	0.012124	0.964999	-2.50851
Single-cell pbulk	CD8_Naive	Day 1	MICU3	0.32793	4.69484	2.56943	0.0121319	0.964999	2.50828
Single-cell pbulk	CD8_Naive	Day 1	PILRB	0.230935	5.713	2.56678	0.0121869	0.964999	2.50669
Single-cell pbulk	CD8_Naive	Day 1	TRMT112	0.168989	7.49861	2.5683	0.012243	0.964999	2.50506
Single-cell pbulk	CD8_Naive	Day 1	TRMT61B	0.352111	4.551	2.55057	0.0126585	0.964999	2.49323
Single-cell pbulk	CD8_Naive	Day 1	IDH3A	-0.424813	4.12378	-2.55056	0.0128687	0.964999	-2.48738
Single-cell pbulk	CD8_Naive	Day 1	MAT2B	0.163678	7.18902	2.5417	0.012969	0.964999	2.48462
Single-cell pbulk	CD8_Naive	Day 1	DOHH	0.467793	3.54155	2.54676	0.0129719	0.964999	2.48454
Single-cell pbulk	CD8_Naive	Day 1	TAOK2	-0.440897	3.36276	-2.53815	0.0130174	0.964999	-2.48329
Single-cell pbulk	CD8_Naive	Day 1	SLC25A29	-0.712353	2.60334	-2.54363	0.013027	0.964999	-2.48303
Single-cell pbulk	CD8_Naive	Day 1	TMEM187	0.532931	3.43647	2.53919	0.0130817	0.964999	2.48154
Single-cell pbulk	CD8_Naive	Day 1	ZNF687	-0.441085	3.24901	-2.54046	0.0133236	0.964999	-2.475
Single-cell pbulk	CD8_Naive	Day 1	ZFP3	0.753794	2.21442	2.52736	0.0134605	0.964999	2.47135
Single-cell pbulk	CD8_Naive	Day 1	C19orf60	-0.132186	7.4634	-2.53127	0.013464	0.964999	-2.47125
Single-cell pbulk	CD8_Naive	Day 1	LRRC63	0.986657	0.0167614	2.52907	0.0135634	0.964999	2.46862
Single-cell pbulk	CD8_Naive	Day 1	RP11-326I11.3	-0.371844	4.01297	-2.50978	0.0136221	0.964999	-2.46708
Single-cell pbulk	CD8_Naive	Day 1	ZNF148	-0.17604	6.38755	-2.51566	0.0139025	0.964999	-2.45977
Single-cell pbulk	CD8_Naive	Day 1	NDUFB4	0.162094	6.93536	2.51364	0.0139666	0.964999	2.45812
Single-cell pbulk	CD8_Naive	Day 1	INPP1	0.825962	2.08991	2.51655	0.0139776	0.964999	2.45784
Single-cell pbulk	CD8_Naive	Day 1	RSF1	-0.156999	6.96069	-2.51384	0.0140268	0.964999	-2.45658
Single-cell pbulk	CD8_Naive	Day 1	RP11-574F21.2	-1.13179	0.68618	-2.51268	0.0141425	0.964999	-2.45362
Single-cell pbulk	CD8_Naive	Day 1	FYTTD1	-0.208043	6.04517	-2.49131	0.0143011	0.964999	-2.44961
Single-cell pbulk	CD8_Naive	Day 1	PSMC3	0.241878	5.4002	2.48955	0.0143753	0.964999	2.44775
Single-cell pbulk	CD8_Naive	Day 1	CEP135	-0.31422	4.93494	-2.5021	0.014403	0.964999	-2.44705
Single-cell pbulk	CD8_Naive	Day 1	C19orf52	0.385415	4.19782	2.48673	0.0144903	0.964999	2.44487
Single-cell pbulk	CD8_Naive	Day 1	CYB5A	0.251556	5.3187	2.49759	0.0145762	0.964999	2.44274
Single-cell pbulk	CD8_Naive	Day 1	NDUFC1	0.181818	6.41796	2.47866	0.0147955	0.964999	2.43735
Single-cell pbulk	CD8_Naive	Day 1	PIGQ	-0.531103	3.30458	-2.49043	0.0147971	0.964999	-2.43731
Single-cell pbulk	CD8_Naive	Day 1	RIPK2	0.364659	4.36346	2.49204	0.0149057	0.964999	2.43466
Single-cell pbulk	CD8_Naive	Day 1	IFNLR1	-1.01651	0.802677	-2.48905	0.0149759	0.964999	-2.43296
Single-cell pbulk	CD8_Naive	Day 1	ANXA11	-0.106286	7.77394	-2.48461	0.0150502	0.964999	-2.43117
Single-cell pbulk	CD8_Naive	Day 1	RP11-47L3.1	-0.413871	4.20929	-2.48208	0.0152404	0.964999	-2.42661
Single-cell pbulk	CD8_Naive	Day 1	ABHD2	-0.366964	3.94257	-2.47341	0.0155885	0.964999	-2.41841
Single-cell pbulk	CD8_Naive	Day 1	ENPP5	0.952098	1.36429	2.47238	0.015821	0.964999	2.41302
Single-cell pbulk	CD8_Naive	Day 1	PCNP	-0.155065	6.78046	-2.46298	0.0160039	0.964999	-2.40883
Single-cell pbulk	CD8_Naive	Day 1	COL6A1	0.850978	1.99811	2.46101	0.0161244	0.964999	2.40609
Single-cell pbulk	CD8_Naive	Day 1	THUMPD1	0.169284	6.4099	2.4594	0.0161393	0.964999	2.40575
Single-cell pbulk	CD8_Naive	Day 1	RP11-342M1.3	0.939037	0.226493	2.45809	0.0162612	0.964999	2.403
Single-cell pbulk	CD8_Naive	Day 1	ALG5	-0.319995	4.80704	-2.45602	0.0162622	0.964999	-2.40298
Single-cell pbulk	CD8_Naive	Day 1	COX6A1	-0.0894548	7.96597	-2.45787	0.016294	0.964999	-2.40226
Single-cell pbulk	CD8_Naive	Day 1	ARHGEF12	0.912449	0.445417	2.4551	0.01636	0.964999	2.40078
Single-cell pbulk	CD8_Naive	Day 1	BCL11B	0.157512	7.00205	2.45012	0.0165622	0.964999	2.39629
Single-cell pbulk	CD8_Naive	Day 1	TTYH3	-0.885023	1.63874	-2.44504	0.0168278	0.964999	-2.39045
Single-cell pbulk	CD8_Naive	Day 1	CBX2	0.977062	0.111742	2.44347	0.0168646	0.964999	2.38965
Single-cell pbulk	CD8_Naive	Day 1	CA5B	0.261632	5.67645	2.44086	0.0169046	0.964999	2.38878
Single-cell pbulk	CD8_Naive	Day 1	NAA38	-0.15894	6.68239	-2.44027	0.0169659	0.964999	-2.38745
Single-cell pbulk	CD8_Naive	Day 1	AVIL	-1.03715	0.419374	-2.42569	0.0169965	0.964999	-2.38678
Single-cell pbulk	CD8_Naive	Day 1	INO80E	-0.196013	5.94158	-2.43315	0.0172624	0.964999	-2.38107
Single-cell pbulk	CD8_Naive	Day 1	EGLN2	0.224299	6.15202	2.42883	0.0173516	0.964999	2.37917
Single-cell pbulk	CD8_Naive	Day 1	ACAD11	-0.536489	3.51141	-2.41551	0.0174242	0.964999	-2.37763
Single-cell pbulk	CD8_Naive	Day 1	MEFV	1.00123	0.424043	2.43015	0.0174461	0.964999	2.37717
Single-cell pbulk	CD8_Naive	Day 1	PAFAH1B1	-0.15716	6.66932	-2.42697	0.017624	0.964999	-2.37342
Single-cell pbulk	CD8_Naive	Day 1	ADK	-0.194211	6.06476	-2.42348	0.0176324	0.964999	-2.37325
Single-cell pbulk	CD8_Naive	Day 1	PSMD9	-0.214873	5.51482	-2.42061	0.0177805	0.964999	-2.37016
Single-cell pbulk	CD8_Naive	Day 1	SGSH	-0.404168	4.36214	-2.40157	0.018101	0.964999	-2.36355
Single-cell pbulk	CD8_Naive	Day 1	RB1	-0.200732	5.83925	-2.39804	0.0182663	0.964999	-2.36018
Single-cell pbulk	CD8_Naive	Day 1	MT-ND1	-0.0881339	10.7608	-2.41307	0.0183059	0.964999	-2.35937
Single-cell pbulk	CD8_Naive	Day 1	PRKAG2	-0.220167	5.07187	-2.40749	0.0183488	0.964999	-2.3585
Single-cell pbulk	CD8_Naive	Day 1	ICK	-0.412768	3.91306	-2.40318	0.0185322	0.964999	-2.35481
Single-cell pbulk	CD8_Naive	Day 1	RP5-894D12.3	-0.914211	0.223634	-2.40529	0.0185828	0.964999	-2.3538
Single-cell pbulk	CD8_Naive	Day 1	EMC1	0.318859	4.02052	2.39813	0.0187101	0.964999	2.35126
Single-cell pbulk	CD8_Naive	Day 1	SPOCK2	-0.0993249	8.37803	-2.40274	0.0187777	0.964999	-2.34991
Single-cell pbulk	CD8_Naive	Day 1	CYBB	0.732991	2.60112	2.38461	0.018909	0.964999	2.34732
Single-cell pbulk	CD8_Naive	Day 1	NOTCH1	0.65454	2.9703	2.39646	0.0190182	0.964999	2.34517
Single-cell pbulk	CD8_Naive	Day 1	RBAK	-0.452309	3.73013	-2.37951	0.0191238	0.964999	-2.34311
Single-cell pbulk	CD8_Naive	Day 1	WDR3	0.315016	4.48395	2.38818	0.0192303	0.964999	2.34104
Single-cell pbulk	CD8_Naive	Day 1	SMARCE1	-0.186175	6.4081	-2.38614	0.0192483	0.964999	-2.34069
Single-cell pbulk	CD8_Naive	Day 1	ATP11C	-0.323106	4.68037	-2.37661	0.0192942	0.964999	-2.3398
Single-cell pbulk	CD8_Naive	Day 1	RSU1	-0.192812	5.88017	-2.38652	0.0193651	0.964999	-2.33843
Single-cell pbulk	CD8_Naive	Day 1	DENND1B	0.365365	4.11206	2.37449	0.0193719	0.964999	2.3383
Single-cell pbulk	CD8_Naive	Day 1	GNL3	0.234293	5.49603	2.38208	0.0196487	0.964999	2.33299
Single-cell pbulk	CD8_Naive	Day 1	SAMD12	-0.481026	3.25566	-2.3833	0.0196587	0.964999	-2.3328
Single-cell pbulk	CD8_Naive	Day 1	RMND1	-0.457765	3.70001	-2.38184	0.0196914	0.964999	-2.33218
Single-cell pbulk	CD8_Naive	Day 1	PKN1	0.143131	6.7831	2.37328	0.0200594	0.964999	2.32524
Single-cell pbulk	CD8_Naive	Day 1	HSDL1	0.393987	3.61505	2.35899	0.020187	0.964999	2.32285
Single-cell pbulk	CD8_Naive	Day 1	USP7	0.328587	4.64499	2.35842	0.020223	0.964999	2.32219
Single-cell pbulk	CD8_Naive	Day 1	C11orf68	0.229433	5.37872	2.35783	0.0202524	0.964999	2.32164
Single-cell pbulk	CD8_Naive	Day 1	PHF1	0.152525	6.61569	2.36978	0.0203264	0.964999	2.32027
Single-cell pbulk	CD8_Naive	Day 1	ALG10B	-0.852968	1.53563	-2.36804	0.0204973	0.964999	-2.31712
Single-cell pbulk	CD8_Naive	Day 1	WWP1	-0.217193	5.89855	-2.36576	0.0205671	0.964999	-2.31584
Single-cell pbulk	CD8_Naive	Day 1	TTC1	0.263357	5.42494	2.35595	0.0208105	0.964999	2.31141
Single-cell pbulk	CD8_Naive	Day 1	RCAN3	-0.125549	8.05162	-2.35873	0.0208866	0.964999	-2.31003
Single-cell pbulk	CD8_Naive	Day 1	DLGAP4	-0.329711	4.25223	-2.34287	0.0210549	0.964999	-2.307
Single-cell pbulk	CD8_Naive	Day 1	OPA1	-0.234053	5.28556	-2.3454	0.0212984	0.964999	-2.30265
Single-cell pbulk	CD8_Naive	Day 1	OTUD4	-0.326903	3.92896	-2.35183	0.021384	0.964999	-2.30114
Single-cell pbulk	CD8_Naive	Day 1	CACFD1	-0.92016	1.74021	-2.34711	0.0214865	0.964999	-2.29932
Single-cell pbulk	CD8_Naive	Day 1	GCSH	0.36266	4.31731	2.34375	0.0215395	0.964999	2.29839
Single-cell pbulk	CD8_Naive	Day 1	RNF220	-0.168976	6.07771	-2.34423	0.0215548	0.964999	-2.29812
Single-cell pbulk	CD8_Naive	Day 1	PRDM2	-0.183234	6.3214	-2.34283	0.0217686	0.964999	-2.29438
Single-cell pbulk	CD8_Naive	Day 1	SIAE	0.61239	2.50958	2.33751	0.0218188	0.964999	2.29351
Single-cell pbulk	CD8_Naive	Day 1	NUP62CL	0.83298	0.871377	2.33996	0.021931	0.964999	2.29156
Single-cell pbulk	CD8_Naive	Day 1	APP	-0.292717	5.057	-2.34099	0.0219597	0.964999	-2.29106
Single-cell pbulk	CD8_Naive	Day 1	TRRAP	-0.288262	4.9105	-2.33473	0.0220099	0.964999	-2.2902
Single-cell pbulk	CD8_Naive	Day 1	RAB35	0.373549	3.98239	2.32977	0.0221075	0.964999	2.28852
Single-cell pbulk	CD8_Naive	Day 1	YTHDF3-AS1	0.81965	1.62151	2.33454	0.0223357	0.964999	2.28461
Single-cell pbulk	CD8_Naive	Day 1	AC064834.2	0.960834	1.37717	2.32893	0.0224734	0.964999	2.28227
Single-cell pbulk	CD8_Naive	Day 1	RPS6KB2	-0.264909	5.45117	-2.311	0.0228093	0.964999	-2.27661
Single-cell pbulk	CD8_Naive	Day 1	AK5	-0.28737	5.33484	-2.31912	0.0229829	0.964999	-2.27372
Single-cell pbulk	CD8_Naive	Day 1	SAMD9L	0.38354	5.04249	2.31643	0.0230493	0.964999	2.27262
Single-cell pbulk	CD8_Naive	Day 1	ABCB8	0.330853	4.21694	2.30535	0.0230943	0.964999	2.27187
Single-cell pbulk	CD8_Naive	Day 1	NIPAL2	0.940697	-0.157023	2.31702	0.0230988	0.964999	2.2718
Single-cell pbulk	CD8_Naive	Day 1	SREBF2	0.323546	4.25901	2.31777	0.0231614	0.964999	2.27076
Single-cell pbulk	CD8_Naive	Day 1	ERCC6L2	0.240781	5.68643	2.31572	0.0233418	0.964999	2.26779
Single-cell pbulk	CD8_Naive	Day 1	BAG3	0.302814	4.5388	2.31214	0.0233494	0.964999	2.26767
Single-cell pbulk	CD8_Naive	Day 1	FAM200A	0.536132	3.49909	2.29215	0.0238726	0.964999	2.25917
Single-cell pbulk	CD8_Naive	Day 1	ACTR8	0.431646	4.10778	2.29178	0.023943	0.964999	2.25804
Single-cell pbulk	CD8_Naive	Day 1	CYTIP	0.128518	8.23261	2.30092	0.0239948	0.964999	2.25721
Single-cell pbulk	CD8_Naive	Day 1	NCOA7	-0.295827	5.01546	-2.29839	0.0241601	0.964999	-2.25457
Single-cell pbulk	CD8_Naive	Day 1	KLF10	0.512621	3.82009	2.29706	0.0242298	0.964999	2.25347
Single-cell pbulk	CD8_Naive	Day 1	COX7B	0.138404	6.91614	2.29955	0.024248	0.964999	2.25318
Single-cell pbulk	CD8_Naive	Day 1	NKG2-E	0.860239	0.00637157	2.29097	0.0247302	0.964999	2.24559
Single-cell pbulk	CD8_Naive	Day 1	CCDC7	-0.35196	4.41643	-2.28797	0.024833	0.964999	-2.24399
Single-cell pbulk	CD8_Naive	Day 1	ZNF548	0.397567	3.49384	2.28648	0.0249571	0.964999	2.24207
Single-cell pbulk	CD8_Naive	Day 1	MEOX1	-0.866273	0.724403	-2.28738	0.0250502	0.964999	-2.24063
Single-cell pbulk	CD8_Naive	Day 1	CHRNE	1.02839	0.386971	2.28593	0.0251004	0.964999	2.23985
Single-cell pbulk	CD8_Naive	Day 1	AC123768.4	0.889249	1.74026	2.28456	0.0251557	0.964999	2.239
Single-cell pbulk	CD8_Naive	Day 1	ITM2C	-0.234106	5.38825	-2.2854	0.0251856	0.964999	-2.23854
Single-cell pbulk	CD8_Naive	Day 1	NOL6	0.490799	3.45785	2.27476	0.0257299	0.964999	2.23026
Single-cell pbulk	CD8_Naive	Day 1	HHEX	0.879388	0.387337	2.27113	0.0260694	0.964999	2.22518
Single-cell pbulk	CD8_Naive	Day 1	TOR1B	0.438166	3.69441	2.25718	0.0260921	0.964999	2.22484
Single-cell pbulk	CD8_Naive	Day 1	MAN2A1	-0.234159	5.60485	-2.27002	0.0262935	0.964999	-2.22185
Single-cell pbulk	CD8_Naive	Day 1	RABGGTA	0.394368	4.13917	2.26075	0.0265816	0.964999	2.21761
Single-cell pbulk	CD8_Naive	Day 1	ADRB2	0.957292	1.26887	2.26227	0.0265914	0.964999	2.21746
Single-cell pbulk	CD8_Naive	Day 1	GLE1	0.399224	3.98099	2.23931	0.027224	0.964999	2.20829
Single-cell pbulk	CD8_Naive	Day 1	CEP85	0.548185	3.02717	2.25622	0.0272252	0.964999	2.20827
Single-cell pbulk	CD8_Naive	Day 1	MRPL21	0.228245	5.65521	2.25194	0.0272341	0.964999	2.20815
Single-cell pbulk	CD8_Naive	Day 1	THAP5	0.308822	4.55167	2.25062	0.0272817	0.964999	2.20746
Single-cell pbulk	CD8_Naive	Day 1	LINC00662	0.338052	4.40831	2.2368	0.0274418	0.964999	2.20518
Single-cell pbulk	CD8_Naive	Day 1	RYBP	0.498284	3.07477	2.24654	0.0278156	0.964999	2.19988
Single-cell pbulk	CD8_Naive	Day 1	CDK5R1	0.481055	3.33584	2.2433	0.0278785	0.964999	2.19899
Single-cell pbulk	CD8_Naive	Day 1	ZBED3-AS1	0.934939	0.702085	2.24065	0.028038	0.964999	2.19675
Single-cell pbulk	CD8_Naive	Day 1	ZNF718	-0.435521	3.82346	-2.23256	0.0285183	0.964999	-2.19008
Single-cell pbulk	CD8_Naive	Day 1	TMEM251	0.386468	4.02829	2.22865	0.0285997	0.964999	2.18896
Single-cell pbulk	CD8_Naive	Day 1	CTPS1	-0.338816	4.2089	-2.22563	0.0288101	0.964999	-2.18607
Single-cell pbulk	CD8_Naive	Day 1	DIAPH2	0.462038	3.69209	2.21634	0.0288464	0.964999	2.18558
Single-cell pbulk	CD8_Naive	Day 1	CFP	0.404109	3.68003	2.2236	0.0289166	0.964999	2.18462
Single-cell pbulk	CD8_Naive	Day 1	CDYL2	-0.812225	0.694094	-2.22845	0.0290192	0.964999	-2.18323
Single-cell pbulk	CD8_Naive	Day 1	SAMD4B	0.347238	4.61413	2.21341	0.0290457	0.964999	2.18287
Single-cell pbulk	CD8_Naive	Day 1	PLEKHA8	-0.554852	3.12308	-2.21178	0.0291279	0.964999	-2.18175
Single-cell pbulk	CD8_Naive	Day 1	CPSF1	-0.221385	5.2029	-2.22315	0.0291359	0.964999	-2.18164
Single-cell pbulk	CD8_Naive	Day 1	RAB43	-0.222404	5.35063	-2.22256	0.0291459	0.964999	-2.18151
Single-cell pbulk	CD8_Naive	Day 1	ST3GAL4	0.898136	0.817964	2.22279	0.0291942	0.964999	2.18085
Single-cell pbulk	CD8_Naive	Day 1	C11orf48	0.22754	5.66797	2.21112	0.029216	0.964999	2.18056
Single-cell pbulk	CD8_Naive	Day 1	CCNG1	-0.144887	6.69333	-2.21886	0.0292546	0.964999	-2.18004
Single-cell pbulk	CD8_Naive	Day 1	AC040977.1	0.868952	0.422463	2.22132	0.0293065	0.964999	2.17934
Single-cell pbulk	CD8_Naive	Day 1	CD300E	-0.849645	0.540661	-2.21957	0.0293818	0.964999	-2.17833
Single-cell pbulk	CD8_Naive	Day 1	RECQL4	0.86722	0.0805879	2.21806	0.0295481	0.964999	2.1761
Single-cell pbulk	CD8_Naive	Day 1	STX16	-0.138817	6.71181	-2.21724	0.0296023	0.964999	-2.17537
Single-cell pbulk	CD8_Naive	Day 1	RBM8A	0.133962	6.94055	2.21254	0.0296624	0.964999	2.17457
Single-cell pbulk	CD8_Naive	Day 1	GNB5	0.261375	4.91259	2.20933	0.0298822	0.964999	2.17165
Single-cell pbulk	CD8_Naive	Day 1	AC061992.2	0.861751	0.448099	2.20165	0.0298937	0.964999	2.1715
Single-cell pbulk	CD8_Naive	Day 1	FRG1	0.206937	5.36849	2.21061	0.030003	0.964999	2.17005
Single-cell pbulk	CD8_Naive	Day 1	ZSWIM7	0.215514	5.43551	2.21526	0.0300604	0.964999	2.16929
Single-cell pbulk	CD8_Naive	Day 1	RNF43	0.819011	1.17828	2.19822	0.0301079	0.964999	2.16867
Single-cell pbulk	CD8_Naive	Day 1	SERPINF1	0.628561	2.76521	2.20956	0.0302031	0.964999	2.16742
Single-cell pbulk	CD8_Naive	Day 1	LSM2	0.128969	6.47097	2.20767	0.0302676	0.964999	2.16657
Single-cell pbulk	CD8_Naive	Day 1	MTMR8	-0.457133	2.89768	-2.19024	0.030698	0.964999	-2.16097
Single-cell pbulk	CD8_Naive	Day 1	CASC15	0.898173	0.0737492	2.20161	0.030772	0.964999	2.16001
Single-cell pbulk	CD8_Naive	Day 1	ADIPOR1	-0.216776	5.49972	-2.20015	0.030873	0.964999	-2.15871
Single-cell pbulk	CD8_Naive	Day 1	CISD3	0.262411	5.17547	2.19848	0.0308939	0.964999	2.15844
Single-cell pbulk	CD8_Naive	Day 1	EPM2A	0.491439	3.06154	2.1994	0.0309407	0.964999	2.15783
Single-cell pbulk	CD8_Naive	Day 1	PSMB8	0.121023	7.69372	2.19565	0.0311874	0.964999	2.15467
Single-cell pbulk	CD8_Naive	Day 1	GLCCI1	-0.261575	4.90513	-2.19683	0.0312053	0.964999	-2.15444
Single-cell pbulk	CD8_Naive	Day 1	HEATR6	-0.437797	3.88567	-2.19215	0.0312486	0.964999	-2.15389
Single-cell pbulk	CD8_Naive	Day 1	SRSF6	0.196026	5.74838	2.19332	0.0313317	0.964999	2.15283
Single-cell pbulk	CD8_Naive	Day 1	PRKAR1A	0.122863	6.58604	2.18804	0.0313918	0.964999	2.15207
Single-cell pbulk	CD8_Naive	Day 1	MRPL1	0.270032	4.89543	2.17994	0.0315133	0.964999	2.15053
Single-cell pbulk	CD8_Naive	Day 1	AP4S1	-0.411817	3.2058	-2.17736	0.0317207	0.964999	-2.14791
Single-cell pbulk	CD8_Naive	Day 1	AC007879.5	-0.903717	0.253228	-2.18581	0.0320076	0.964999	-2.14432
Single-cell pbulk	CD8_Naive	Day 1	ZNF385A	0.869708	0.846833	2.1823	0.0321594	0.964999	2.14242
Single-cell pbulk	CD8_Naive	Day 1	ACO2	0.210147	5.531	2.1825	0.0321968	0.964999	2.14196
Single-cell pbulk	CD8_Naive	Day 1	CEBPB	0.184445	5.89948	2.18102	0.032212	0.964999	2.14177
Single-cell pbulk	CD8_Naive	Day 1	DHX37	-0.389621	3.75116	-2.17073	0.0322247	0.964999	-2.14161
Single-cell pbulk	CD8_Naive	Day 1	MED11	0.293337	5.06775	2.17035	0.032254	0.964999	2.14125
Single-cell pbulk	CD8_Naive	Day 1	TMEM140	0.31616	4.42737	2.17872	0.0322962	0.964999	2.14073
Single-cell pbulk	CD8_Naive	Day 1	C1orf50	0.267851	4.88207	2.16909	0.0323106	0.964999	2.14055
Single-cell pbulk	CD8_Naive	Day 1	ASH1L	-0.118666	7.13371	-2.16904	0.0323564	0.964999	-2.13998
Single-cell pbulk	CD8_Naive	Day 1	F2R	-0.9204	0.446752	-2.17953	0.0324502	0.964999	-2.13882
Single-cell pbulk	CD8_Naive	Day 1	CDAN1	-0.463422	3.056	-2.18026	0.0325133	0.964999	-2.13804
Single-cell pbulk	CD8_Naive	Day 1	ACSL6	0.340188	4.18135	2.17362	0.0325411	0.964999	2.1377
Single-cell pbulk	CD8_Naive	Day 1	AC016629.8	0.477608	3.16472	2.17519	0.0325521	0.964999	2.13756
Single-cell pbulk	CD8_Naive	Day 1	NCOA3	-0.182718	6.19921	-2.17565	0.0326929	0.964999	-2.13583
Single-cell pbulk	CD8_Naive	Day 1	CBR3	0.524611	3.36706	2.17787	0.0327085	0.964999	2.13564
Single-cell pbulk	CD8_Naive	Day 1	NFYB	0.295518	4.60418	2.1575	0.033271	0.964999	2.1288
Single-cell pbulk	CD8_Naive	Day 1	RNF7	0.132363	6.49163	2.16764	0.0332964	0.964999	2.12849
Single-cell pbulk	CD8_Naive	Day 1	SLIRP	0.21595	5.4167	2.16762	0.0333968	0.964999	2.12728
Single-cell pbulk	CD8_Naive	Day 1	NECAP1	-0.221937	5.20738	-2.16312	0.0334026	0.964999	-2.12721
Single-cell pbulk	CD8_Naive	Day 1	ERCC1	0.265312	5.1645	2.16436	0.0334371	0.964999	2.1268
Single-cell pbulk	CD8_Naive	Day 1	ZNF184	-0.462789	3.22612	-2.17357	0.033508	0.964999	-2.12594
Single-cell pbulk	CD8_Naive	Day 1	FRAT1	-0.403884	4.11089	-2.16426	0.0335306	0.964999	-2.12567
Single-cell pbulk	CD8_Naive	Day 1	KCNQ1OT1	-0.479415	3.23678	-2.16135	0.0335552	0.964999	-2.12538
Single-cell pbulk	CD8_Naive	Day 1	CDK5RAP2	-0.30421	5.13325	-2.15246	0.033674	0.964999	-2.12395
Single-cell pbulk	CD8_Naive	Day 1	UBE2E2	-0.420678	3.77859	-2.15859	0.0336893	0.964999	-2.12377
Single-cell pbulk	CD8_Naive	Day 1	URM1	0.182288	5.87045	2.16423	0.0337554	0.964999	2.12298
Single-cell pbulk	CD8_Naive	Day 1	RP11-350G8.5	-0.777065	1.23755	-2.16565	0.0337562	0.964999	-2.12297
Single-cell pbulk	CD8_Naive	Day 1	TTTY15	0.535433	2.41037	2.1633	0.0339203	0.964999	2.12102
Single-cell pbulk	CD8_Naive	Day 1	LINC00944	-0.793374	-0.0276231	-2.15967	0.033987	0.964999	-2.12023
Single-cell pbulk	CD8_Naive	Day 1	PTPRCAP	0.0671848	9.69791	2.16053	0.0339985	0.964999	2.12009
Single-cell pbulk	CD8_Naive	Day 1	C21orf59	0.204817	5.51751	2.15727	0.0340557	0.964999	2.11941
Single-cell pbulk	CD8_Naive	Day 1	ZNF350	-0.34871	3.87559	-2.15408	0.0342708	0.964999	-2.11687
Single-cell pbulk	CD8_Naive	Day 1	MT-ND5	-0.0618158	10.9159	-2.15718	0.0343162	0.964999	-2.11634
Single-cell pbulk	CD8_Naive	Day 1	EDARADD	-0.709111	-0.220676	-2.15362	0.0344594	0.964999	-2.11465
Single-cell pbulk	CD8_Naive	Day 1	VPS33A	0.243261	4.58481	2.15248	0.0345437	0.964999	2.11367
Single-cell pbulk	CD8_Naive	Day 1	SLC25A6	-0.0842732	9.56014	-2.15222	0.0345467	0.964999	-2.11363
Single-cell pbulk	CD8_Naive	Day 1	GGA1	0.236959	5.33365	2.15088	0.0346475	0.964999	2.11245
Single-cell pbulk	CD8_Naive	Day 1	UBE2B	-0.122984	7.20511	-2.1399	0.0346987	0.964999	-2.11186
Single-cell pbulk	CD8_Naive	Day 1	LSM12	0.261204	5.22418	2.14167	0.0351546	0.964999	2.10657
Single-cell pbulk	CD8_Naive	Day 1	Z83851.3	0.910895	1.02637	2.1339	0.0352065	0.964999	2.10598
Single-cell pbulk	CD8_Naive	Day 1	SH3BGRL3	-0.072405	9.81095	-2.1434	0.0352673	0.964999	-2.10528
Single-cell pbulk	CD8_Naive	Day 1	RP11-452F19.3	0.572337	3.20654	2.13188	0.035327	0.964999	2.10459
Single-cell pbulk	CD8_Naive	Day 1	MCC	0.566432	2.10106	2.14397	0.0353459	0.964999	2.10437
Single-cell pbulk	CD8_Naive	Day 1	ZNF133	0.776015	2.18844	2.13006	0.0354806	0.964999	2.10283
Single-cell pbulk	CD8_Naive	Day 1	C5orf22	0.358501	3.88815	2.13914	0.0355477	0.964999	2.10206
Single-cell pbulk	CD8_Naive	Day 1	ZNRD1	0.233461	5.69935	2.13888	0.0355977	0.964999	2.10149
Single-cell pbulk	CD8_Naive	Day 1	PRR24	0.676295	2.59325	2.13816	0.0357745	0.964999	2.09948
Single-cell pbulk	CD8_Naive	Day 1	BLOC1S6	-0.228265	5.52416	-2.12539	0.035877	0.964999	-2.09832
Single-cell pbulk	CD8_Naive	Day 1	SNHG9	0.255437	4.86714	2.13426	0.0359594	0.964999	2.09739
Single-cell pbulk	CD8_Naive	Day 1	DYNLL2	-0.212921	5.55664	-2.13286	0.0361188	0.964999	-2.09559
Single-cell pbulk	CD8_Naive	Day 1	RTP4	0.642866	2.7045	2.13465	0.0362103	0.964999	2.09456
Single-cell pbulk	CD8_Naive	Day 1	ALKBH3	0.354838	4.31197	2.12703	0.0363422	0.964999	2.09308
Single-cell pbulk	CD8_Naive	Day 1	ZNHIT3	0.168669	5.87533	2.13143	0.036357	0.964999	2.09291
Single-cell pbulk	CD8_Naive	Day 1	OSGIN2	-0.46828	3.35057	-2.13035	0.0363858	0.964999	-2.09259
Single-cell pbulk	CD8_Naive	Day 1	TAF5	0.514387	3.03645	2.1163	0.0366602	0.964999	2.08953
Single-cell pbulk	CD8_Naive	Day 1	MT-ND4	-0.0498028	10.7496	-2.1275	0.0366982	0.964999	-2.08911
Single-cell pbulk	CD8_Naive	Day 1	TBL2	-0.541474	2.87371	-2.12621	0.0367785	0.964999	-2.08821
Single-cell pbulk	CD8_Naive	Day 1	NPIPB11	0.961098	1.04749	2.11251	0.0369916	0.964999	2.08586
Single-cell pbulk	CD8_Naive	Day 1	ZBTB12	-0.726322	1.08874	-2.12288	0.0371404	0.964999	-2.08422
Single-cell pbulk	CD8_Naive	Day 1	ZNF487	0.599865	2.93357	2.12105	0.0371725	0.964999	2.08386
Single-cell pbulk	CD8_Naive	Day 1	NT5E	0.231662	5.19592	2.12037	0.0371932	0.964999	2.08364
Single-cell pbulk	CD8_Naive	Day 1	DNAL1	0.745732	2.13894	2.10971	0.0372889	0.964999	2.08259
Single-cell pbulk	CD8_Naive	Day 1	DHRS3	-0.366819	4.06312	-2.11766	0.0373557	0.964999	-2.08186
Single-cell pbulk	CD8_Naive	Day 1	TOPORS	0.251861	5.10621	2.10629	0.0375399	0.964999	2.07984
Single-cell pbulk	CD8_Naive	Day 1	ELL3	1.03385	0.762929	2.11657	0.0375506	0.964999	2.07973
Single-cell pbulk	CD8_Naive	Day 1	RFC5	0.530275	3.10739	2.10108	0.0380487	0.964999	2.07433
Single-cell pbulk	CD8_Naive	Day 1	ZNF224	-0.250184	4.74915	-2.10673	0.03814	0.964999	-2.07335
Single-cell pbulk	CD8_Naive	Day 1	MINK1	-0.260275	4.61471	-2.10747	0.0382283	0.964999	-2.0724
Single-cell pbulk	CD8_Naive	Day 1	DBNDD2	-0.541542	3.18406	-2.09759	0.038362	0.964999	-2.07097
Single-cell pbulk	CD8_Naive	Day 1	JMJD8	0.254904	4.81926	2.10684	0.0385186	0.964999	2.06929
Single-cell pbulk	CD8_Naive	Day 1	MAF	0.855239	0.337092	2.10726	0.038532	0.964999	2.06915
Single-cell pbulk	CD8_Naive	Day 1	VAMP8	0.11532	7.19186	2.1067	0.0385614	0.964999	2.06884
Single-cell pbulk	CD8_Naive	Day 1	MCM3	-0.207393	5.30769	-2.10456	0.0386082	0.964999	-2.06834
Single-cell pbulk	CD8_Naive	Day 1	SYCE1	-0.588939	0.0214947	-2.10439	0.0386692	0.964999	-2.06769
Single-cell pbulk	CD8_Naive	Day 1	GEMIN6	0.449301	3.7007	2.09339	0.0387003	0.964999	2.06736
Single-cell pbulk	CD8_Naive	Day 1	TNFSF13	0.857619	1.60386	2.09332	0.0387063	0.964999	2.0673
Single-cell pbulk	CD8_Naive	Day 1	SUDS3	-0.223906	5.18481	-2.10384	0.0387208	0.964999	-2.06714
Single-cell pbulk	CD8_Naive	Day 1	CTU1	0.343897	4.35683	2.10245	0.0387333	0.964999	2.06701
Single-cell pbulk	CD8_Naive	Day 1	RFTN1	-0.207704	5.41043	-2.10311	0.0387975	0.964999	-2.06633
Single-cell pbulk	CD8_Naive	Day 1	SLAMF8	0.802407	-0.0380704	2.1015	0.0389155	0.964999	2.06508
Single-cell pbulk	CD8_Naive	Day 1	DDX51	0.267916	4.42051	2.10745	0.0389524	0.964999	2.06469
Single-cell pbulk	CD8_Naive	Day 1	C4orf3	0.100209	7.57455	2.09842	0.0390379	0.964999	2.06379
Single-cell pbulk	CD8_Naive	Day 1	RP11-102M11.2	-0.897909	0.358067	-2.09833	0.0392098	0.964999	-2.06198
Single-cell pbulk	CD8_Naive	Day 1	GAPDH	-0.0794038	9.23439	-2.09638	0.0393232	0.964999	-2.06079
Single-cell pbulk	CD8_Naive	Day 1	TSG101	0.283137	4.76926	2.08635	0.0393962	0.964999	2.06002
Single-cell pbulk	CD8_Naive	Day 1	C4orf32	0.271073	5.43653	2.09389	0.0396183	0.964999	2.05771
Single-cell pbulk	CD8_Naive	Day 1	LIPE-AS1	0.653215	2.23375	2.09537	0.0396937	0.964999	2.05692
Single-cell pbulk	CD8_Naive	Day 1	CTD-2517O10.6	0.813905	0.763035	2.09154	0.0398046	0.964999	2.05577
Single-cell pbulk	CD8_Naive	Day 1	ORAI3	0.368456	3.59462	2.08969	0.0400405	0.964999	2.05333
Single-cell pbulk	CD8_Naive	Day 1	FAM161A	-0.736714	2.25837	-2.08721	0.0400953	0.964999	-2.05277
Single-cell pbulk	CD8_Naive	Day 1	TEN1	0.322345	3.87824	2.08446	0.0403476	0.964999	2.05017
Single-cell pbulk	CD8_Naive	Day 1	PHF20L1	0.186063	6.15109	2.08399	0.0404377	0.964999	2.04925
Single-cell pbulk	CD8_Naive	Day 1	MARK3	-0.177181	5.83552	-2.08092	0.0404686	0.964999	-2.04893
Single-cell pbulk	CD8_Naive	Day 1	SBNO1	0.211958	6.0161	2.07284	0.0406582	0.964999	2.047
Single-cell pbulk	CD8_Naive	Day 1	PHF10	-0.22998	5.1661	-2.07258	0.0406747	0.964999	-2.04683
Single-cell pbulk	CD8_Naive	Day 1	ZNF318	-0.297545	4.53119	-2.07834	0.0411557	0.964999	-2.04196
Single-cell pbulk	CD8_Naive	Day 1	LINC00544	-0.867289	0.177881	-2.07703	0.0411824	0.964999	-2.04169
Single-cell pbulk	CD8_Naive	Day 1	NUP153	-0.433228	3.23755	-2.06617	0.0412992	0.964999	-2.04051
Single-cell pbulk	CD8_Naive	Day 1	CSTA	0.776246	0.939773	2.07748	0.0413306	0.964999	2.0402
Single-cell pbulk	CD8_Naive	Day 1	RP5-1021I20.1	-0.603897	2.28769	-2.07472	0.0413634	0.964999	-2.03987
Single-cell pbulk	CD8_Naive	Day 1	TOR3A	-0.332398	4.19273	-2.06448	0.0414592	0.964999	-2.03891
Single-cell pbulk	CD8_Naive	Day 1	C7orf55-LUC7L2	-0.127695	6.709	-2.06329	0.041574	0.964999	-2.03776
Single-cell pbulk	CD8_Naive	Day 1	CFLAR	0.170644	6.19291	2.07457	0.0416606	0.964999	2.03689
Single-cell pbulk	CD8_Naive	Day 1	VPS13C	-0.143582	7.05071	-2.06908	0.0418514	0.964999	-2.035
Single-cell pbulk	CD8_Naive	Day 1	TMEM170A	0.1895	5.28293	2.06968	0.0418725	0.964999	2.03479
Single-cell pbulk	CD8_Naive	Day 1	SLC8A1	0.846916	0.0946816	2.06892	0.0419469	0.964999	2.03405
Single-cell pbulk	CD8_Naive	Day 1	BZW1	-0.104938	7.5241	-2.07629	0.0420473	0.964999	-2.03305
Single-cell pbulk	CD8_Naive	Day 1	RANBP3	0.269024	4.5139	2.06424	0.0421707	0.964999	2.03183
Single-cell pbulk	CD8_Naive	Day 1	PTPN22	-0.223207	5.29035	-2.06484	0.0421749	0.964999	-2.03179
Single-cell pbulk	CD8_Naive	Day 1	IL6ST	0.132528	7.27304	2.06554	0.0421885	0.964999	2.03166
Single-cell pbulk	CD8_Naive	Day 1	TMEM223	0.242505	5.05168	2.06394	0.042189	0.964999	2.03165
Single-cell pbulk	CD8_Naive	Day 1	GPR113	-0.894771	1.03713	-2.05508	0.0423296	0.964999	-2.03027
Single-cell pbulk	CD8_Naive	Day 1	GNA13	0.198633	5.80092	2.06392	0.042368	0.964999	2.02989
Single-cell pbulk	CD8_Naive	Day 1	DNAJC27	-0.33946	4.18775	-2.06304	0.0424219	0.964999	-2.02936
Single-cell pbulk	CD8_Naive	Day 1	C1RL-AS1	-0.431641	3.44141	-2.06721	0.042429	0.964999	-2.02929
Single-cell pbulk	CD8_Naive	Day 1	LMTK2	0.315101	4.62035	2.06477	0.0425223	0.964999	2.02837
Single-cell pbulk	CD8_Naive	Day 1	CTD-2245F17.3	0.362673	3.73291	2.06346	0.0425759	0.964999	2.02785
Single-cell pbulk	CD8_Naive	Day 1	ANKRD42	0.483047	3.1184	2.05206	0.0426286	0.964999	2.02733
Single-cell pbulk	CD8_Naive	Day 1	AL163953.3	0.88418	0.717674	2.06167	0.0426737	0.964999	2.02689
Single-cell pbulk	CD8_Naive	Day 1	SH2B1	-0.21268	5.34836	-2.05207	0.0426764	0.964999	-2.02686
Single-cell pbulk	CD8_Naive	Day 1	AGGF1	-0.161901	6.15016	-2.05913	0.0428883	0.964999	-2.0248
Single-cell pbulk	CD8_Naive	Day 1	C9orf38	-0.792466	1.496	-2.04913	0.0429193	0.964999	-2.02449
Single-cell pbulk	CD8_Naive	Day 1	GRPEL2	0.445018	3.4213	2.05904	0.0429335	0.964999	2.02436
Single-cell pbulk	CD8_Naive	Day 1	CCHCR1	-0.463648	3.06763	-2.05514	0.0431503	0.964999	-2.02225
Single-cell pbulk	CD8_Naive	Day 1	KLHDC2	0.175614	6.15478	2.04575	0.0433055	0.964999	2.02075
Single-cell pbulk	CD8_Naive	Day 1	RP11-162G10.5	-0.405468	3.35407	-2.06951	0.0434772	0.964999	-2.0191
Single-cell pbulk	CD8_Naive	Day 1	SATB1	-0.0993459	7.93263	-2.0495	0.0438525	0.964999	-2.0155
Single-cell pbulk	CD8_Naive	Day 1	PCSK1N	0.239907	5.36101	2.04807	0.0439094	0.964999	2.01495
Single-cell pbulk	CD8_Naive	Day 1	UBE2V1	0.141666	6.86328	2.04627	0.0439286	0.964999	2.01477
Single-cell pbulk	CD8_Naive	Day 1	USP42	0.300675	4.42149	2.03913	0.0439755	0.964999	2.01432
Single-cell pbulk	CD8_Naive	Day 1	AGAP5	0.83767	0.644804	2.04607	0.0441338	0.964999	2.01282
Single-cell pbulk	CD8_Naive	Day 1	MGME1	0.536643	2.70183	2.03707	0.0441901	0.964999	2.01228
Single-cell pbulk	CD8_Naive	Day 1	ZNF551	-0.488971	2.89996	-2.03676	0.0442106	0.964999	-2.01209
Single-cell pbulk	CD8_Naive	Day 1	L3MBTL2	0.326183	4.37028	2.03647	0.0442364	0.964999	2.01184
Single-cell pbulk	CD8_Naive	Day 1	EXOSC6	-0.204389	5.80986	-2.04514	0.0442438	0.964999	-2.01177
Single-cell pbulk	CD8_Naive	Day 1	DPM2	-0.283073	4.52245	-2.03538	0.044357	0.964999	-2.0107
Single-cell pbulk	CD8_Naive	Day 1	MTO1	-0.269365	4.64989	-2.03463	0.0443845	0.964999	-2.01044
Single-cell pbulk	CD8_Naive	Day 1	AC021860.1	0.739733	0.220342	2.04398	0.044422	0.964999	2.01009
Single-cell pbulk	CD8_Naive	Day 1	ARRB1	-0.285435	4.45749	-2.03374	0.0445177	0.964999	-2.00918
Single-cell pbulk	CD8_Naive	Day 1	HSPA13	0.322771	3.98666	2.03935	0.044698	0.964999	2.00749
Single-cell pbulk	CD8_Naive	Day 1	GIMAP4	0.19379	8.35376	2.0392	0.044699	0.964999	2.00748
Single-cell pbulk	CD8_Naive	Day 1	GLB1	-0.420275	3.64894	-2.02874	0.0449917	0.964999	-2.00473
Single-cell pbulk	CD8_Naive	Day 1	MT-ND4L	-0.0456211	11.3238	-2.03838	0.045071	0.964999	-2.00399
Single-cell pbulk	CD8_Naive	Day 1	MAP4K3	-0.413952	3.49982	-2.03254	0.0455023	0.964999	-1.99998
Single-cell pbulk	CD8_Naive	Day 1	PNPT1	-0.224166	5.11526	-2.03154	0.0455446	0.964999	-1.99959
Single-cell pbulk	CD8_Naive	Day 1	PSMA7	0.0983751	7.72806	2.03255	0.0455989	0.964999	1.99909
Single-cell pbulk	CD8_Naive	Day 1	CDC14A	0.19281	5.64339	2.03088	0.0458067	0.964999	1.99717
Single-cell pbulk	CD8_Naive	Day 1	TMEM71	-0.244603	5.2327	-2.02682	0.0458376	0.964999	-1.99689
Single-cell pbulk	CD8_Naive	Day 1	USF1	0.230957	4.59503	2.03094	0.0459347	0.964999	1.99599
Single-cell pbulk	CD8_Naive	Day 1	CSDE1	-0.0950353	8.2295	-2.02854	0.0460136	0.964999	-1.99527
Single-cell pbulk	CD8_Naive	Day 1	TCP11L2	-0.153219	6.02102	-2.02737	0.0460276	0.964999	-1.99514
Single-cell pbulk	CD8_Naive	Day 1	MKRN3	-0.702811	1.84034	-2.02525	0.0463918	0.964999	-1.99181
Single-cell pbulk	CD8_Naive	Day 1	UXT	0.074026	8.6371	2.02517	0.0464281	0.964999	1.99148
Single-cell pbulk	CD8_Naive	Day 1	RP11-51J9.5	-0.290474	5.13918	-2.02051	0.0467117	0.964999	-1.98891
Single-cell pbulk	CD8_Naive	Day 1	NDUFS4	0.219718	5.40061	2.0212	0.0467452	0.964999	1.9886
Single-cell pbulk	CD8_Naive	Day 1	MRPS21	0.117516	7.3655	2.02082	0.0467621	0.964999	1.98845
Single-cell pbulk	CD8_Naive	Day 1	OS9	-0.177439	5.97719	-2.01749	0.0470376	0.964999	-1.98596
Single-cell pbulk	CD8_Naive	Day 1	ZNF296	-0.918172	1.21868	-2.01907	0.0471915	0.964999	-1.98458
Single-cell pbulk	CD8_Naive	Day 1	FOXJ3	-0.212952	5.57562	-2.01611	0.0472565	0.964999	-1.98399
Single-cell pbulk	CD8_Naive	Day 1	LILRA2	0.862659	0.297307	2.00673	0.0473752	0.964999	1.98293
Single-cell pbulk	CD8_Naive	Day 1	DNAJC17	0.33557	4.20713	2.004	0.0476214	0.964999	1.98073
Single-cell pbulk	CD8_Naive	Day 1	IFI35	0.270553	5.03379	2.01278	0.047661	0.964999	1.98038
Single-cell pbulk	CD8_Naive	Day 1	DKC1	0.198723	5.77511	2.00974	0.0477027	0.964999	1.98001
Single-cell pbulk	CD8_Naive	Day 1	C17orf85	-0.248391	5.0847	-2.01155	0.04775	0.964999	-1.97959
Single-cell pbulk	CD8_Naive	Day 1	PAM	0.5744	2.59592	2.0114	0.0478166	0.964999	1.97899
Single-cell pbulk	CD8_Naive	Day 1	DGKZ	-0.111885	7.31979	-2.01137	0.047899	0.964999	-1.97826
Single-cell pbulk	CD8_Naive	Day 1	TAP1	0.213288	6.9372	2.00872	0.0479798	0.964999	1.97755
Single-cell pbulk	CD8_Naive	Day 1	PCNA	0.298334	4.2719	2.00093	0.048007	0.964999	1.97731
Single-cell pbulk	CD8_Naive	Day 1	FOXK1	-0.214696	5.35114	-2.00776	0.0480171	0.964999	-1.97722
Single-cell pbulk	CD8_Naive	Day 1	SWAP70	0.675143	2.20323	2.00539	0.0482519	0.964999	1.97514
Single-cell pbulk	CD8_Naive	Day 1	RP11-1000B6.3	-0.212063	5.2019	-2.00789	0.0482636	0.964999	-1.97504
Single-cell pbulk	CD8_Naive	Day 1	RP11-117D22.2	0.72797	0.633013	2.00852	0.0482803	0.964999	1.97489
Single-cell pbulk	CD8_Naive	Day 1	C12orf66	-0.322825	3.8306	-1.99735	0.0483968	0.964999	-1.97387
Single-cell pbulk	CD8_Naive	Day 1	TMEM156	-0.426331	3.43226	-2.00604	0.0483978	0.964999	-1.97386
Single-cell pbulk	CD8_Naive	Day 1	FBXW7	0.206482	5.26037	1.99681	0.0484444	0.964999	1.97345
Single-cell pbulk	CD8_Naive	Day 1	TNFAIP8L1	-0.283575	4.12279	-2.00053	0.0487948	0.964999	-1.97038
Single-cell pbulk	CD8_Naive	Day 1	ID2	0.167919	7.03828	2.00158	0.048819	0.964999	1.97017
Single-cell pbulk	CD8_Naive	Day 1	C17orf104	-0.863308	0.722319	-1.99317	0.0488731	0.964999	-1.9697
Single-cell pbulk	CD8_Naive	Day 1	TMEM106B	0.159775	6.52811	1.99923	0.0490125	0.964999	1.96848
Single-cell pbulk	CD8_Naive	Day 1	CNP	-0.333297	3.79182	-1.99704	0.0492077	0.964999	-1.96679
Single-cell pbulk	CD8_Naive	Day 1	PLSCR2	0.728139	0.26198	2.00009	0.0492522	0.964999	1.9664
Single-cell pbulk	CD8_Naive	Day 1	TM9SF1	0.363549	3.95256	1.99537	0.0493253	0.964999	1.96577
Single-cell pbulk	CD8_Naive	Day 1	RP13-20L14.6	-0.770341	1.75701	-1.98777	0.0494164	0.964999	-1.96498
Single-cell pbulk	CD8_Naive	Day 1	TTLL1	0.511525	3.14235	1.98771	0.049474	0.964999	1.96448
Single-cell pbulk	CD8_Naive	Day 1	ERLIN2	0.300934	3.7606	1.99349	0.0496362	0.964999	1.96309
Single-cell pbulk	CD8_Naive	Day 1	AASS	-0.74558	1.10347	-1.99548	0.0496578	0.964999	-1.9629
Single-cell pbulk	CD8_Naive	Day 28	AL163953.3	1.51732	0.717674	3.47074	0.000851211	0.99726	3.33558
Single-cell pbulk	CD8_Naive	Day 28	GSDMA	1.25828	0.404255	3.43142	0.000969504	0.99726	3.29923
Single-cell pbulk	CD8_Naive	Day 28	RP11-401P9.5	1.4798	0.689999	3.40647	0.00104608	0.99726	3.27783
Single-cell pbulk	CD8_Naive	Day 28	SEC22A	-0.562649	3.89558	-3.37921	0.00108906	0.99726	-3.26645
Single-cell pbulk	CD8_Naive	Day 28	AC093673.5	1.37493	0.130904	3.35004	0.00123208	0.99726	3.23135
Single-cell pbulk	CD8_Naive	Day 28	ARF5	0.196684	6.92079	3.28526	0.00147951	0.99726	3.17867
Single-cell pbulk	CD8_Naive	Day 28	MIR155HG	-1.34367	1.17703	-3.28615	0.00154729	0.99726	-3.16567
Single-cell pbulk	CD8_Naive	Day 28	ENPP5	1.30572	1.36429	3.27199	0.00163536	0.99726	3.14953
Single-cell pbulk	CD8_Naive	Day 28	PIGL	-0.440497	4.39101	-3.21399	0.00190658	0.99726	-3.10441
Single-cell pbulk	CD8_Naive	Day 28	ARMC10	-0.291354	5.52809	-3.22181	0.00193199	0.99726	-3.10049
Single-cell pbulk	CD8_Naive	Day 28	CERK	-0.301923	5.64153	-3.19679	0.00199747	0.99726	-3.09061
Single-cell pbulk	CD8_Naive	Day 28	GOT2	0.376771	4.77176	3.12144	0.00231959	0.99726	3.04593
Single-cell pbulk	CD8_Naive	Day 28	C11orf74	1.2062	0.869689	3.0805	0.00285669	0.99726	2.98275
Single-cell pbulk	CD8_Naive	Day 28	NUBPL	-0.521969	3.78227	-3.06564	0.0029967	0.99726	-2.96808
Single-cell pbulk	CD8_Naive	Day 28	ANKRD42	0.741684	3.1184	3.03782	0.00300045	0.99726	2.96769
Single-cell pbulk	CD8_Naive	Day 28	SPA17	1.09605	1.45391	3.06283	0.00302684	0.99726	2.965
Single-cell pbulk	CD8_Naive	Day 28	MAFK	-0.89025	2.71283	-3.03726	0.00347826	0.99726	-2.92197
Single-cell pbulk	CD8_Naive	Day 28	DXO	0.489292	4.27065	2.9942	0.00356899	0.99726	2.91394
Single-cell pbulk	CD8_Naive	Day 28	PWP1	-0.269873	6.01351	-2.9978	0.00364251	0.99726	-2.90757
Single-cell pbulk	CD8_Naive	Day 28	ARF3	0.367158	5.14225	2.98894	0.00369096	0.99726	2.90343
Single-cell pbulk	CD8_Naive	Day 28	RP11-380O24.1	1.11141	0.252684	2.99095	0.00373285	0.99726	2.8999
Single-cell pbulk	CD8_Naive	Day 28	NOD1	-0.728743	3.34064	-2.98008	0.00375572	0.99726	-2.89798
Single-cell pbulk	CD8_Naive	Day 28	DEDD	-0.390903	4.55356	-2.95771	0.0040148	0.99726	-2.877
Single-cell pbulk	CD8_Naive	Day 28	PDIA6	-0.273307	5.88291	-2.94661	0.00414148	0.99726	-2.86718
Single-cell pbulk	CD8_Naive	Day 28	RB1CC1	-0.255977	5.96856	-2.93737	0.00424101	0.99726	-2.85966
Single-cell pbulk	CD8_Naive	Day 28	TOMM70A	0.280613	5.60174	2.90964	0.00440988	0.99726	2.84725
Single-cell pbulk	CD8_Naive	Day 28	C20orf27	0.269402	5.38295	2.92594	0.00445567	0.99726	2.84396
Single-cell pbulk	CD8_Naive	Day 28	PRRT4	1.16509	-0.072903	2.9229	0.00452454	0.99726	2.83907
Single-cell pbulk	CD8_Naive	Day 28	FAM8A1	0.41922	4.25287	2.91856	0.00453404	0.99726	2.8384
Single-cell pbulk	CD8_Naive	Day 28	RBBP9	-0.836624	2.6968	-2.9207	0.00458339	0.99726	-2.83494
Single-cell pbulk	CD8_Naive	Day 28	ERV3-1	-0.463327	4.31484	-2.90223	0.00466742	0.99726	-2.82913
Single-cell pbulk	CD8_Naive	Day 28	C12orf61	1.12335	0.834392	2.91521	0.00469868	0.99726	2.827
Single-cell pbulk	CD8_Naive	Day 28	SLC46A1	0.968994	1.58014	2.88347	0.00504717	0.99726	2.80401
Single-cell pbulk	CD8_Naive	Day 28	FRG1	0.27674	5.36849	2.86797	0.00525364	0.99726	2.79106
Single-cell pbulk	CD8_Naive	Day 28	RRP7A	0.312484	5.56667	2.85958	0.00544194	0.99726	2.77964
Single-cell pbulk	CD8_Naive	Day 28	NDUFA2	-0.198461	6.64267	-2.81992	0.00574659	0.99726	-2.7619
Single-cell pbulk	CD8_Naive	Day 28	P2RY13	1.19797	0.210695	2.8368	0.00574878	0.99726	2.76178
Single-cell pbulk	CD8_Naive	Day 28	ZNF577	0.862029	1.95774	2.83843	0.005787	0.99726	2.75961
Single-cell pbulk	CD8_Naive	Day 28	MRPS17.1	0.408699	4.11312	2.81291	0.00589001	0.99726	2.75384
Single-cell pbulk	CD8_Naive	Day 28	HMHA1	-0.14235	7.91868	-2.7987	0.00651518	0.99726	-2.72066
Single-cell pbulk	CD8_Naive	Day 28	SRSF4	-0.175939	6.79231	-2.75816	0.00712642	0.99726	-2.69088
Single-cell pbulk	CD8_Naive	Day 28	NUCB1	0.245918	6.44615	2.75298	0.00725612	0.99726	2.68486
Single-cell pbulk	CD8_Naive	Day 28	PAN3	-0.34764	4.91909	-2.73607	0.00736913	0.99726	-2.67969
Single-cell pbulk	CD8_Naive	Day 28	BNIP2	-0.204694	6.55733	-2.73107	0.00739564	0.99726	-2.67848
Single-cell pbulk	CD8_Naive	Day 28	C20orf201	1.156	0.27384	2.74752	0.00745278	0.99726	2.6759
Single-cell pbulk	CD8_Naive	Day 28	GBA2	0.563439	3.54525	2.72629	0.00750377	0.99726	2.67362
Single-cell pbulk	CD8_Naive	Day 28	TMEM63A	-0.230415	6.07003	-2.74175	0.00753041	0.99726	-2.67243
Single-cell pbulk	CD8_Naive	Day 28	MIPEP	0.680347	3.25075	2.71125	0.00782133	0.99726	2.65969
Single-cell pbulk	CD8_Naive	Day 28	MSS51	1.03706	0.127884	2.72787	0.0079158	0.99726	2.65564
Single-cell pbulk	CD8_Naive	Day 28	HGS	-0.320038	5.12168	-2.7148	0.008073	0.99726	-2.649
Single-cell pbulk	CD8_Naive	Day 28	GRB10	1.22328	0.364552	2.71901	0.00809258	0.99726	2.64818
Single-cell pbulk	CD8_Naive	Day 28	IDI1	-0.336759	5.45291	-2.71009	0.00818204	0.99726	-2.64446
Single-cell pbulk	CD8_Naive	Day 28	RPUSD4	0.439071	4.31542	2.69808	0.00856658	0.99726	2.62888
Single-cell pbulk	CD8_Naive	Day 28	DDX50	-0.239932	6.00117	-2.69252	0.00864549	0.99726	-2.62576
Single-cell pbulk	CD8_Naive	Day 28	IARS2	0.309778	5.56094	2.67927	0.00879674	0.99726	2.61985
Single-cell pbulk	CD8_Naive	Day 28	ZNHIT3	0.221855	5.87533	2.68116	0.0089649	0.99726	2.61339
Single-cell pbulk	CD8_Naive	Day 28	PGLS	-0.214129	6.61832	-2.67511	0.00902394	0.99726	-2.61115
Single-cell pbulk	CD8_Naive	Day 28	ZNF350	-0.452125	3.87559	-2.66942	0.00915513	0.99726	-2.60621
Single-cell pbulk	CD8_Naive	Day 28	MFSD8	0.327745	4.77081	2.65433	0.00918783	0.99726	2.60499
Single-cell pbulk	CD8_Naive	Day 28	PIGG	-0.371852	4.57537	-2.66752	0.00924193	0.99726	-2.60297
Single-cell pbulk	CD8_Naive	Day 28	ZNRD1-AS1	-0.595413	3.4229	-2.65053	0.00926787	0.99726	-2.60201
Single-cell pbulk	CD8_Naive	Day 28	SNX24	1.24294	0.470582	2.66867	0.00939609	0.99726	2.5973
Single-cell pbulk	CD8_Naive	Day 28	FAM157B	-1.03629	0.863758	-2.65912	0.0095325	0.99726	-2.59234
Single-cell pbulk	CD8_Naive	Day 28	FRMD8	-0.374673	4.30417	-2.65264	0.00957322	0.99726	-2.59088
Single-cell pbulk	CD8_Naive	Day 28	MST4	-0.245994	5.79382	-2.63628	0.00964062	0.99726	-2.58846
Single-cell pbulk	CD8_Naive	Day 28	TEPP	0.919259	1.96173	2.65439	0.00964697	0.99726	2.58823
Single-cell pbulk	CD8_Naive	Day 28	ANKRD9	1.11698	0.175097	2.65409	0.00964825	0.99726	2.58819
Single-cell pbulk	CD8_Naive	Day 28	ABCD3	0.322382	4.75226	2.67874	0.00967388	0.99726	2.58727
Single-cell pbulk	CD8_Naive	Day 28	SLC10A1	-1.09916	0.174202	-2.65014	0.00971857	0.99726	-2.58569
Single-cell pbulk	CD8_Naive	Day 28	MANBA	0.286266	5.19476	2.64879	0.00973629	0.99726	2.58506
Single-cell pbulk	CD8_Naive	Day 28	PCBD2	-0.542494	3.67002	-2.63282	0.00974198	0.99726	-2.58486
Single-cell pbulk	CD8_Naive	Day 28	CBR4	0.561624	3.5698	2.64419	0.00974936	0.99726	2.58459
Single-cell pbulk	CD8_Naive	Day 28	RP11-277L2.4	-0.643301	3.21737	-2.64421	0.00979904	0.99726	-2.58284
Single-cell pbulk	CD8_Naive	Day 28	NSUN4	0.565786	3.4302	2.64339	0.00994962	0.99726	2.57758
Single-cell pbulk	CD8_Naive	Day 28	CCDC77	-0.648555	3.20416	-2.62097	0.0100563	0.99726	-2.57389
Single-cell pbulk	CD8_Naive	Day 28	PRKX	0.277418	5.52082	2.63487	0.0100763	0.99726	2.5732
Single-cell pbulk	CD8_Naive	Day 28	ANKRD49	0.357933	4.88376	2.62746	0.0101576	0.99726	2.57042
Single-cell pbulk	CD8_Naive	Day 28	ZNF829	-0.919032	2.27392	-2.62117	0.0103997	0.99726	-2.56225
Single-cell pbulk	CD8_Naive	Day 28	GPN3	-0.424176	4.35115	-2.61739	0.0105389	0.99726	-2.55763
Single-cell pbulk	CD8_Naive	Day 28	BOD1	0.344446	4.87275	2.60263	0.0105885	0.99726	2.556
Single-cell pbulk	CD8_Naive	Day 28	METTL21A	0.376752	4.94809	2.59664	0.0107519	0.99726	2.55066
Single-cell pbulk	CD8_Naive	Day 28	RP11-262H14.4	0.986626	0.194186	2.61381	0.0107533	0.99726	2.55062
Single-cell pbulk	CD8_Naive	Day 28	DDX3X	0.141958	7.55603	2.60381	0.0109557	0.99726	2.54411
Single-cell pbulk	CD8_Naive	Day 28	AC064834.2	1.07473	1.37717	2.60544	0.0109643	0.99726	2.54383
Single-cell pbulk	CD8_Naive	Day 28	SF3A3	0.208564	6.13441	2.58938	0.0109692	0.99726	2.54368
Single-cell pbulk	CD8_Naive	Day 28	FAM227A	-1.18755	0.0848236	-2.5862	0.0110658	0.99726	-2.54062
Single-cell pbulk	CD8_Naive	Day 28	PLEC	-0.300133	5.30614	-2.5993	0.0111193	0.99726	-2.53893
Single-cell pbulk	CD8_Naive	Day 28	RP11-117D22.2	1.00327	0.633013	2.59957	0.0112139	0.99726	2.53596
Single-cell pbulk	CD8_Naive	Day 28	LEO1	0.339641	4.88462	2.59634	0.0114217	0.99726	2.52952
Single-cell pbulk	CD8_Naive	Day 28	MAP1LC3B	-0.199706	6.62089	-2.58817	0.0114337	0.99726	-2.52916
Single-cell pbulk	CD8_Naive	Day 28	P2RX5-TAX1BP3	-1.00435	0.0303434	-2.5896	0.0114673	0.99726	-2.52813
Single-cell pbulk	CD8_Naive	Day 28	PNRC2	0.679067	2.82661	2.58848	0.0115423	0.99726	2.52584
Single-cell pbulk	CD8_Naive	Day 28	CDC34	-0.343177	4.8413	-2.58188	0.0115696	0.99726	-2.52501
Single-cell pbulk	CD8_Naive	Day 28	AFAP1L1	0.930326	-0.123572	2.58444	0.0116381	0.99726	2.52293
Single-cell pbulk	CD8_Naive	Day 28	MAP3K1	-0.339263	5.08202	-2.57565	0.0119062	0.99726	-2.51491
Single-cell pbulk	CD8_Naive	Day 28	SSU72	0.124163	7.50099	2.5846	0.0120349	0.99726	2.51112
Single-cell pbulk	CD8_Naive	Day 28	FCHO2	1.01483	0.360179	2.56806	0.0121306	0.99726	2.50832
Single-cell pbulk	CD8_Naive	Day 28	C10orf12	-0.758134	2.43859	-2.53985	0.0125761	0.99726	-2.49555
Single-cell pbulk	CD8_Naive	Day 28	MT1F	0.268742	5.42865	2.55569	0.0126066	0.99726	2.49469
Single-cell pbulk	CD8_Naive	Day 28	EMC4	-0.19863	6.21101	-2.53609	0.012691	0.99726	-2.49233
Single-cell pbulk	CD8_Naive	Day 28	CHMP3	0.223315	5.87641	2.54359	0.0127184	0.99726	2.49156
Single-cell pbulk	CD8_Naive	Day 28	IFT43	0.406098	4.03599	2.55994	0.0127335	0.99726	2.49114
Single-cell pbulk	CD8_Naive	Day 28	RP11-5C23.1	-1.00979	1.65642	-2.54984	0.012875	0.99726	-2.48721
Single-cell pbulk	CD8_Naive	Day 28	DGKE	0.330552	4.8866	2.5418	0.0130663	0.99726	2.48196
Single-cell pbulk	CD8_Naive	Day 28	EHBP1	-0.36349	4.38358	-2.5224	0.0131416	0.99726	-2.47991
Single-cell pbulk	CD8_Naive	Day 28	RP11-367G6.3	1.11336	0.964173	2.53406	0.013288	0.99726	2.47596
Single-cell pbulk	CD8_Naive	Day 28	C20orf194	-0.76588	2.17471	-2.53537	0.0133154	0.99726	-2.47522
Single-cell pbulk	CD8_Naive	Day 28	STAT5B	-0.237218	6.01389	-2.52198	0.0136296	0.99726	-2.46688
Single-cell pbulk	CD8_Naive	Day 28	SLC5A5	-0.991689	1.5113	-2.50819	0.0136518	0.99726	-2.4663
Single-cell pbulk	CD8_Naive	Day 28	HCFC2	-0.636775	3.01947	-2.50355	0.0138204	0.99726	-2.4619
Single-cell pbulk	CD8_Naive	Day 28	KIAA1143	0.290367	5.07858	2.50351	0.0138411	0.99726	2.46136
Single-cell pbulk	CD8_Naive	Day 28	ZNF280C	0.641996	2.98499	2.49831	0.0140145	0.99726	2.45689
Single-cell pbulk	CD8_Naive	Day 28	RP11-47L3.1	-0.444575	4.20929	-2.52064	0.0140481	0.99726	-2.45603
Single-cell pbulk	CD8_Naive	Day 28	SGPL1	-0.714404	2.44993	-2.49461	0.0141857	0.99726	-2.45253
Single-cell pbulk	CD8_Naive	Day 28	NKTR	0.16133	7.28036	2.50582	0.0142348	0.99726	2.45128
Single-cell pbulk	CD8_Naive	Day 28	ACAT1	-0.305333	4.72912	-2.50478	0.0142891	0.99726	-2.44991
Single-cell pbulk	CD8_Naive	Day 28	TSG101	0.347435	4.76926	2.48909	0.0143638	0.99726	2.44803
Single-cell pbulk	CD8_Naive	Day 28	MCF2L2	-0.974861	0.254219	-2.50527	0.0143719	0.99726	-2.44783
Single-cell pbulk	CD8_Naive	Day 28	ADRBK1	-0.147201	7.08018	-2.49419	0.0146251	0.99726	-2.44153
Single-cell pbulk	CD8_Naive	Day 28	UBE2V1	0.183577	6.86328	2.4839	0.0149208	0.99726	2.4343
Single-cell pbulk	CD8_Naive	Day 28	DDA1	-0.354612	4.83526	-2.48243	0.0149633	0.99726	-2.43327
Single-cell pbulk	CD8_Naive	Day 28	IRF6	-0.986955	0.182671	-2.48621	0.0150934	0.99726	-2.43013
Single-cell pbulk	CD8_Naive	Day 28	NANP	1.12113	0.726191	2.48331	0.0151693	0.99726	2.42831
Single-cell pbulk	CD8_Naive	Day 28	BATF	0.445151	3.84128	2.47496	0.0153211	0.99726	2.4247
Single-cell pbulk	CD8_Naive	Day 28	RCBTB1	0.47154	3.4995	2.45932	0.0155463	0.99726	2.4194
Single-cell pbulk	CD8_Naive	Day 28	UCK1	0.413104	3.88284	2.459	0.0155508	0.99726	2.41929
Single-cell pbulk	CD8_Naive	Day 28	CAMKMT	-0.396927	4.62285	-2.45735	0.0156183	0.99726	-2.41771
Single-cell pbulk	CD8_Naive	Day 28	TOPORS	0.296397	5.10621	2.45632	0.0156607	0.99726	2.41673
Single-cell pbulk	CD8_Naive	Day 28	PLCL2	-0.174648	6.39824	-2.47329	0.0156795	0.99726	-2.41629
Single-cell pbulk	CD8_Naive	Day 28	GON4L	0.176915	6.26737	2.46679	0.0157967	0.99726	2.41358
Single-cell pbulk	CD8_Naive	Day 28	COA4	0.252803	5.46002	2.45323	0.0158551	0.99726	2.41223
Single-cell pbulk	CD8_Naive	Day 28	VASH1	1.06254	-0.10823	2.45004	0.0159339	0.99726	2.41043
Single-cell pbulk	CD8_Naive	Day 28	WDR41	-0.623067	3.27469	-2.46314	0.016075	0.99726	-2.40721
Single-cell pbulk	CD8_Naive	Day 28	IFNGR1	-0.367783	4.56094	-2.45781	0.0160873	0.99726	-2.40693
Single-cell pbulk	CD8_Naive	Day 28	CEBPE	1.12098	1.14366	2.46064	0.0160973	0.99726	2.4067
Single-cell pbulk	CD8_Naive	Day 28	DOHH	0.470454	3.54155	2.45764	0.0162429	0.99726	2.40341
Single-cell pbulk	CD8_Naive	Day 28	SLIRP	0.262117	5.4167	2.45493	0.0162852	0.99726	2.40246
Single-cell pbulk	CD8_Naive	Day 28	TIPRL	0.250163	5.6266	2.44689	0.0165479	0.99726	2.3966
Single-cell pbulk	CD8_Naive	Day 28	WDR12	-0.426488	4.22189	-2.43429	0.0165983	0.99726	-2.39549
Single-cell pbulk	CD8_Naive	Day 28	TRUB2	-0.323829	4.43729	-2.43956	0.0168078	0.99726	-2.39089
Single-cell pbulk	CD8_Naive	Day 28	RP11-517A5.4	-0.953713	0.185357	-2.44104	0.0169355	0.99726	-2.38811
Single-cell pbulk	CD8_Naive	Day 28	NFXL1	0.455911	3.50348	2.42121	0.0171983	0.99726	2.38244
Single-cell pbulk	CD8_Naive	Day 28	ATF7IP2	-0.236891	6.41529	-2.43416	0.0172469	0.99726	-2.3814
Single-cell pbulk	CD8_Naive	Day 28	PPP6R2	-0.275943	5.0693	-2.42974	0.017373	0.99726	-2.37872
Single-cell pbulk	CD8_Naive	Day 28	DUSP19	1.08452	0.179376	2.42473	0.0175231	0.99726	2.37554
Single-cell pbulk	CD8_Naive	Day 28	NSMCE4A	-0.209681	5.55495	-2.42245	0.0176465	0.99726	-2.37295
Single-cell pbulk	CD8_Naive	Day 28	TAF5	0.594422	3.03645	2.40056	0.0181128	0.99726	2.3633
Single-cell pbulk	CD8_Naive	Day 28	NBPF1	-0.282253	5.2095	-2.40904	0.0183249	0.99726	-2.35899
Single-cell pbulk	CD8_Naive	Day 28	SATB1	-0.126454	7.93263	-2.40679	0.0183862	0.99726	-2.35775
Single-cell pbulk	CD8_Naive	Day 28	ST20	-0.993013	0.675104	-2.40869	0.0184085	0.99726	-2.3573
Single-cell pbulk	CD8_Naive	Day 28	HLA-DRA	0.54536	4.41158	2.39305	0.0184939	0.99726	2.35558
Single-cell pbulk	CD8_Naive	Day 28	RMND1	-0.457049	3.70001	-2.39926	0.0187286	0.99726	-2.35089
Single-cell pbulk	CD8_Naive	Day 28	C7orf55-LUC7L2	-0.157595	6.709	-2.374	0.0194073	0.99726	-2.33761
Single-cell pbulk	CD8_Naive	Day 28	CHD8	-0.229096	5.92094	-2.37209	0.0194916	0.99726	-2.33599
Single-cell pbulk	CD8_Naive	Day 28	ADCK1	0.817443	2.38816	2.38621	0.0195906	0.99726	2.3341
Single-cell pbulk	CD8_Naive	Day 28	GSTO1	0.231261	5.77856	2.37957	0.019701	0.99726	2.33199
Single-cell pbulk	CD8_Naive	Day 28	RP11-69E11.8	-0.973819	0.204814	-2.36492	0.0198535	0.99726	-2.3291
Single-cell pbulk	CD8_Naive	Day 28	SPDYA	0.968228	0.404423	2.37612	0.0199062	0.99726	2.32811
Single-cell pbulk	CD8_Naive	Day 28	AASS	-0.898669	1.10347	-2.37605	0.0200336	0.99726	-2.32572
Single-cell pbulk	CD8_Naive	Day 28	AVIL	-1.04786	0.419374	-2.35724	0.0202818	0.99726	-2.32109
Single-cell pbulk	CD8_Naive	Day 28	ARSD	1.09926	0.429359	2.36166	0.0206324	0.99726	2.31464
Single-cell pbulk	CD8_Naive	Day 28	ZNF235	0.438126	3.67712	2.35797	0.020646	0.99726	2.3144
Single-cell pbulk	CD8_Naive	Day 28	SLC39A13	-0.337527	4.74698	-2.36165	0.0206876	0.99726	-2.31364
Single-cell pbulk	CD8_Naive	Day 28	MAP2K4	0.225661	5.46976	2.34525	0.0208912	0.99726	2.30995
Single-cell pbulk	CD8_Naive	Day 28	NDUFB11	0.116638	8.02578	2.35983	0.0209553	0.99726	2.30879
Single-cell pbulk	CD8_Naive	Day 28	ARRDC5	1.08174	1.31513	2.34333	0.0209848	0.99726	2.30826
Single-cell pbulk	CD8_Naive	Day 28	ZNF66	0.407511	4.17946	2.35643	0.0209864	0.99726	2.30823
Single-cell pbulk	CD8_Naive	Day 28	FBXO11	-0.331011	4.50744	-2.35036	0.0210194	0.99726	-2.30764
Single-cell pbulk	CD8_Naive	Day 28	CDA	1.06182	0.114162	2.35098	0.0212857	0.99726	2.30288
Single-cell pbulk	CD8_Naive	Day 28	KCTD21	1.00034	0.301459	2.33657	0.0213416	0.99726	2.30189
Single-cell pbulk	CD8_Naive	Day 28	FAM105A	-0.222426	5.46598	-2.34692	0.0213689	0.99726	-2.3014
Single-cell pbulk	CD8_Naive	Day 28	VPS36	0.180289	6.03446	2.34563	0.0214194	0.99726	2.30051
Single-cell pbulk	CD8_Naive	Day 28	AF131215.5	1.01373	0.279763	2.33127	0.0216306	0.99726	2.29679
Single-cell pbulk	CD8_Naive	Day 28	EPN1	-0.266351	5.1452	-2.32949	0.0217302	0.99726	-2.29505
Single-cell pbulk	CD8_Naive	Day 28	RP11-261C10.3	0.873327	0.249076	2.33211	0.0222984	0.99726	2.28525
Single-cell pbulk	CD8_Naive	Day 28	HLA-DRB5	0.832244	2.90001	2.32841	0.0224875	0.99726	2.28203
Single-cell pbulk	CD8_Naive	Day 28	LIN9	-0.666387	2.69183	-2.31586	0.0224909	0.99726	-2.28197
Single-cell pbulk	CD8_Naive	Day 28	LCOR	-0.295156	5.33133	-2.31541	0.0225162	0.99726	-2.28154
Single-cell pbulk	CD8_Naive	Day 28	PSMC3	0.235489	5.4002	2.31438	0.0225912	0.99726	2.28028
Single-cell pbulk	CD8_Naive	Day 28	EPB42	0.971907	1.14867	2.3246	0.0227327	0.99726	2.2779
Single-cell pbulk	CD8_Naive	Day 28	TNFRSF10D	0.633359	3.09389	2.31925	0.0229329	0.99726	2.27455
Single-cell pbulk	CD8_Naive	Day 28	HSPA2	0.921185	0.0945862	2.333	0.0230512	0.99726	2.27258
Single-cell pbulk	CD8_Naive	Day 28	ANAPC15	0.21269	5.57556	2.30576	0.0230846	0.99726	2.27203
Single-cell pbulk	CD8_Naive	Day 28	MRPL21	0.245765	5.65521	2.30838	0.0235806	0.99726	2.2639
Single-cell pbulk	CD8_Naive	Day 28	HSD17B12	0.254286	5.13421	2.30623	0.0235853	0.99726	2.26382
Single-cell pbulk	CD8_Naive	Day 28	CCDC104	0.248769	5.20313	2.3039	0.0236176	0.99726	2.26329
Single-cell pbulk	CD8_Naive	Day 28	AP4S1	-0.462717	3.2058	-2.29476	0.0237253	0.99726	-2.26155
Single-cell pbulk	CD8_Naive	Day 28	TCF7	-0.0829553	9.72263	-2.30908	0.0237597	0.99726	-2.26099
Single-cell pbulk	CD8_Naive	Day 28	RP11-290C10.1	-0.922084	0.524955	-2.30489	0.0238438	0.99726	-2.25964
Single-cell pbulk	CD8_Naive	Day 28	NCAPG2	0.870371	1.71132	2.2987	0.0239963	0.99726	2.25719
Single-cell pbulk	CD8_Naive	Day 28	SAMD9L	0.419684	5.04249	2.29782	0.0240539	0.99726	2.25627
Single-cell pbulk	CD8_Naive	Day 28	IL11RA	-0.746129	1.92346	-2.29792	0.0241246	0.99726	-2.25514
Single-cell pbulk	CD8_Naive	Day 28	MYCBP2-AS1	-0.824018	1.03404	-2.29994	0.0241418	0.99726	-2.25486
Single-cell pbulk	CD8_Naive	Day 28	PSMB8	0.137056	7.69372	2.29688	0.0242725	0.99726	2.25279
Single-cell pbulk	CD8_Naive	Day 28	NDUFB10	0.149433	6.90966	2.2917	0.0244483	0.99726	2.25001
Single-cell pbulk	CD8_Naive	Day 28	RAPH1	0.988257	0.731732	2.27563	0.0248794	0.99726	2.24327
Single-cell pbulk	CD8_Naive	Day 28	GLI4	0.451744	4.01547	2.27563	0.0248797	0.99726	2.24327
Single-cell pbulk	CD8_Naive	Day 28	TMEM248	-0.201336	6.12683	-2.27561	0.0248806	0.99726	-2.24325
Single-cell pbulk	CD8_Naive	Day 28	PHLDB1	0.889645	-0.13087	2.28587	0.0249722	0.99726	2.24183
Single-cell pbulk	CD8_Naive	Day 28	FST	0.40317	-0.21162	2.28641	0.0250398	0.99726	2.24079
Single-cell pbulk	CD8_Naive	Day 28	NSMCE1	0.169431	6.42316	2.28334	0.0250662	0.99726	2.24038
Single-cell pbulk	CD8_Naive	Day 28	RP11-191L17.1	0.68921	2.09862	2.2833	0.0250875	0.99726	2.24005
Single-cell pbulk	CD8_Naive	Day 28	RP11-350N15.5	0.527764	2.88673	2.2821	0.02512	0.99726	2.23955
Single-cell pbulk	CD8_Naive	Day 28	DUSP12	0.255896	4.96795	2.27815	0.0252399	0.99726	2.23771
Single-cell pbulk	CD8_Naive	Day 28	RP11-430G17.3	0.902887	0.0659076	2.27653	0.0256161	0.99726	2.23198
Single-cell pbulk	CD8_Naive	Day 28	RPL31	0.062477	10.4977	2.27034	0.0260479	0.99726	2.2255
Single-cell pbulk	CD8_Naive	Day 28	ZNF132	-0.856577	1.65834	-2.26716	0.0260918	0.99726	-2.22484
Single-cell pbulk	CD8_Naive	Day 28	HHEX	0.940522	0.387337	2.26479	0.0263558	0.99726	2.22093
Single-cell pbulk	CD8_Naive	Day 28	RP5-1091N2.9	0.671262	2.54232	2.26535	0.0264126	0.99726	2.22009
Single-cell pbulk	CD8_Naive	Day 28	NUP88	0.314774	4.84586	2.24625	0.0267615	0.99726	2.21498
Single-cell pbulk	CD8_Naive	Day 28	ACSF3	-0.277426	4.7106	-2.25624	0.0268394	0.99726	-2.21384
Single-cell pbulk	CD8_Naive	Day 28	FANCD2	0.662225	2.75814	2.24293	0.0269822	0.99726	2.21177
Single-cell pbulk	CD8_Naive	Day 28	YEATS4	0.317089	5.10405	2.25182	0.0270466	0.99726	2.21084
Single-cell pbulk	CD8_Naive	Day 28	CD53	0.119583	7.77371	2.24771	0.0273524	0.99726	2.20645
Single-cell pbulk	CD8_Naive	Day 28	AJAP1	0.890559	0.0984653	2.24857	0.0273952	0.99726	2.20584
Single-cell pbulk	CD8_Naive	Day 28	MTCH2	-0.2523	5.14825	-2.23625	0.0274304	0.99726	-2.20534
Single-cell pbulk	CD8_Naive	Day 28	ARFRP1	0.240444	5.47011	2.23556	0.0274967	0.99726	2.20439
Single-cell pbulk	CD8_Naive	Day 28	THEM6	-0.329912	4.37632	-2.24112	0.027557	0.99726	-2.20354
Single-cell pbulk	CD8_Naive	Day 28	KLHL28	-0.263442	5.32705	-2.24002	0.027664	0.99726	-2.20202
Single-cell pbulk	CD8_Naive	Day 28	NRBP2	0.671293	2.3663	2.2274	0.0280532	0.99726	2.19654
Single-cell pbulk	CD8_Naive	Day 28	CDAN1	-0.52834	3.056	-2.23769	0.0280643	0.99726	-2.19639
Single-cell pbulk	CD8_Naive	Day 28	BOLA3	0.292992	4.98274	2.23277	0.0281904	0.99726	2.19463
Single-cell pbulk	CD8_Naive	Day 28	ZNF384	-0.226049	5.29419	-2.22948	0.0283697	0.99726	-2.19214
Single-cell pbulk	CD8_Naive	Day 28	ZNF718	-0.449471	3.82346	-2.2318	0.0284338	0.99726	-2.19125
Single-cell pbulk	CD8_Naive	Day 28	SUN2	-0.0928945	8.52309	-2.2285	0.0287891	0.99726	-2.18636
Single-cell pbulk	CD8_Naive	Day 28	AC107081.5	0.969089	0.36636	2.21424	0.0289551	0.99726	2.1841
Single-cell pbulk	CD8_Naive	Day 28	THAP4	0.273594	4.90902	2.21403	0.028968	0.99726	2.18392
Single-cell pbulk	CD8_Naive	Day 28	BCL6	-0.771537	1.37585	-2.22477	0.029086	0.99726	-2.18232
Single-cell pbulk	CD8_Naive	Day 28	AC021860.1	0.825535	0.220342	2.22359	0.0290998	0.99726	2.18213
Single-cell pbulk	CD8_Naive	Day 28	MLH3	-0.320021	4.28122	-2.2121	0.0291053	0.99726	-2.18206
Single-cell pbulk	CD8_Naive	Day 28	EPS15	-0.225887	5.57779	-2.2112	0.0291728	0.99726	-2.18114
Single-cell pbulk	CD8_Naive	Day 28	XXbac-BPG299F13.17	0.296044	4.67736	2.22021	0.0292583	0.99726	2.17999
Single-cell pbulk	CD8_Naive	Day 28	SNX27	-0.272155	4.90147	-2.20977	0.0292723	0.99726	-2.1798
Single-cell pbulk	CD8_Naive	Day 28	HNRNPH1	-0.160702	7.02187	-2.2163	0.0292991	0.99726	-2.17944
Single-cell pbulk	CD8_Naive	Day 28	NLK	-0.923699	1.6474	-2.21488	0.0297855	0.99726	-2.17293
Single-cell pbulk	CD8_Naive	Day 28	FAM214A	-0.262864	5.09126	-2.20883	0.029862	0.99726	-2.17192
Single-cell pbulk	CD8_Naive	Day 28	RP5-1021I20.1	-0.676644	2.28769	-2.21161	0.0299061	0.99726	-2.17133
Single-cell pbulk	CD8_Naive	Day 28	SRFBP1	0.219262	5.33048	2.20979	0.0299116	0.99726	2.17126
Single-cell pbulk	CD8_Naive	Day 28	PACS2	0.32493	4.37835	2.20579	0.0300784	0.99726	2.16906
Single-cell pbulk	CD8_Naive	Day 28	BCL2L1	0.451694	3.6289	2.20493	0.0302539	0.99726	2.16675
Single-cell pbulk	CD8_Naive	Day 28	KATNAL2	0.875736	0.763139	2.20685	0.0302728	0.99726	2.1665
Single-cell pbulk	CD8_Naive	Day 28	SGPP1	-0.459155	3.76502	-2.19581	0.0303057	0.99726	-2.16607
Single-cell pbulk	CD8_Naive	Day 28	RP4-545C24.1	0.866253	1.42038	2.20414	0.030328	0.99726	2.16578
Single-cell pbulk	CD8_Naive	Day 28	CKAP5	0.299668	4.9038	2.19364	0.0304452	0.99726	2.16425
Single-cell pbulk	CD8_Naive	Day 28	TRMT13	0.274714	4.93511	2.19922	0.0305316	0.99726	2.16312
Single-cell pbulk	CD8_Naive	Day 28	AL391152.1	-0.944554	0.238207	-2.19961	0.0308554	0.99726	-2.15893
Single-cell pbulk	CD8_Naive	Day 28	THEM4	0.138761	6.82607	2.19966	0.0308853	0.99726	2.15855
Single-cell pbulk	CD8_Naive	Day 28	ACY1	-0.519153	3.29969	-2.18717	0.030975	0.99726	-2.15739
Single-cell pbulk	CD8_Naive	Day 28	ZKSCAN4	-0.725314	2.50357	-2.18617	0.0310028	0.99726	-2.15704
Single-cell pbulk	CD8_Naive	Day 28	KRBOX4	0.309715	4.47454	2.19383	0.0310244	0.99726	2.15676
Single-cell pbulk	CD8_Naive	Day 28	CD48	0.0797307	9.27162	2.19492	0.0312349	0.99726	2.15407
Single-cell pbulk	CD8_Naive	Day 28	ERCC6L2	0.238948	5.68643	2.19314	0.0313885	0.99726	2.15211
Single-cell pbulk	CD8_Naive	Day 28	TMEM234	0.556527	3.13409	2.17977	0.0314874	0.99726	2.15086
Single-cell pbulk	CD8_Naive	Day 28	KDM2A	-0.193021	6.29084	-2.18485	0.0315579	0.99726	-2.14997
Single-cell pbulk	CD8_Naive	Day 28	AC092594.1	0.92901	-0.00979332	2.19029	0.031568	0.99726	2.14984
Single-cell pbulk	CD8_Naive	Day 28	THUMPD2	-0.325509	4.25081	-2.18243	0.0317739	0.99726	-2.14724
Single-cell pbulk	CD8_Naive	Day 28	RP11-1399P15.1	-0.877519	-0.183035	-2.1855	0.0319121	0.99726	-2.14551
Single-cell pbulk	CD8_Naive	Day 28	RP11-96D1.11	0.987663	0.21256	2.17293	0.032013	0.99726	2.14425
Single-cell pbulk	CD8_Naive	Day 28	MNT	-0.439201	3.51801	-2.1676	0.0324932	0.99726	-2.13829
Single-cell pbulk	CD8_Naive	Day 28	CFD	-0.418965	3.52345	-2.17605	0.0325697	0.99726	-2.13735
Single-cell pbulk	CD8_Naive	Day 28	SAT2	-0.194285	5.75494	-2.17367	0.0326195	0.99726	-2.13674
Single-cell pbulk	CD8_Naive	Day 28	AP1B1	-0.340996	4.5586	-2.17648	0.0326422	0.99726	-2.13646
Single-cell pbulk	CD8_Naive	Day 28	C5orf42	-0.371673	4.00673	-2.1707	0.0327088	0.99726	-2.13564
Single-cell pbulk	CD8_Naive	Day 28	RP11-89K11.1	0.895112	1.62163	2.17376	0.0327924	0.99726	2.13462
Single-cell pbulk	CD8_Naive	Day 28	RP11-707M3.3	-0.800662	0.350401	-2.17085	0.0328857	0.99726	-2.13348
Single-cell pbulk	CD8_Naive	Day 28	KRI1	-0.19876	6.28059	-2.16996	0.033158	0.99726	-2.13016
Single-cell pbulk	CD8_Naive	Day 28	CBX2	0.88705	0.111742	2.16859	0.0331878	0.99726	2.1298
Single-cell pbulk	CD8_Naive	Day 28	ADAM10	0.189522	6.1639	2.1658	0.0332995	0.99726	2.12845
Single-cell pbulk	CD8_Naive	Day 28	BBS5	0.898878	1.10347	2.16825	0.0333471	0.99726	2.12788
Single-cell pbulk	CD8_Naive	Day 28	HIST1H3H	-0.82376	2.14964	-2.16396	0.0333892	0.99726	-2.12737
Single-cell pbulk	CD8_Naive	Day 28	IL4R	-0.270905	5.12391	-2.16299	0.0335795	0.99726	-2.12509
Single-cell pbulk	CD8_Naive	Day 28	PREPL	-0.20571	5.75819	-2.1603	0.0336462	0.99726	-2.12429
Single-cell pbulk	CD8_Naive	Day 28	DHX16	-0.340917	4.61338	-2.15251	0.0336616	0.99726	-2.1241
Single-cell pbulk	CD8_Naive	Day 28	SIAE	0.597721	2.50958	2.15903	0.0336651	0.99726	2.12406
Single-cell pbulk	CD8_Naive	Day 28	AKT2	-0.229455	5.33576	-2.15205	0.0336799	0.99726	-2.12388
Single-cell pbulk	CD8_Naive	Day 28	RNF43	0.836839	1.17828	2.149	0.0339103	0.99726	2.12114
Single-cell pbulk	CD8_Naive	Day 28	SRGAP2	-0.884599	0.635135	-2.15898	0.033949	0.99726	-2.12068
Single-cell pbulk	CD8_Naive	Day 28	ATAD3A	0.485223	3.30286	2.14829	0.0339683	0.99726	2.12045
Single-cell pbulk	CD8_Naive	Day 28	RP11-102L12.2	0.780836	0.115007	2.15672	0.0341226	0.99726	2.11862
Single-cell pbulk	CD8_Naive	Day 28	ZMYM1	0.377609	4.42228	2.14621	0.0341373	0.99726	2.11845
Single-cell pbulk	CD8_Naive	Day 28	SUN1	-0.280801	4.68032	-2.14535	0.0342079	0.99726	-2.11761
Single-cell pbulk	CD8_Naive	Day 28	MBNL1-AS1	0.745232	1.84338	2.14525	0.0342273	0.99726	2.11738
Single-cell pbulk	CD8_Naive	Day 28	MUC20	-0.989233	0.649654	-2.15602	0.0342541	0.99726	-2.11707
Single-cell pbulk	CD8_Naive	Day 28	MFSD1	-0.222706	4.99447	-2.15284	0.0342787	0.99726	-2.11678
Single-cell pbulk	CD8_Naive	Day 28	JKAMP	0.257676	4.80168	2.1488	0.0344082	0.99726	2.11526
Single-cell pbulk	CD8_Naive	Day 28	KLHDC3	-0.207602	5.6923	-2.14225	0.0344625	0.99726	-2.11462
Single-cell pbulk	CD8_Naive	Day 28	MAMSTR	0.671582	2.03641	2.15051	0.0345145	0.99726	2.11401
Single-cell pbulk	CD8_Naive	Day 28	ZNF576	-0.606508	3.11126	-2.1506	0.0345582	0.99726	-2.1135
Single-cell pbulk	CD8_Naive	Day 28	ABHD14A	-0.645304	1.68651	-2.14664	0.0349117	0.99726	-2.10938
Single-cell pbulk	CD8_Naive	Day 28	SEC14L2	-0.468964	3.41002	-2.14432	0.0349421	0.99726	-2.10903
Single-cell pbulk	CD8_Naive	Day 28	RP5-1139B12.3	0.940672	0.432366	2.14553	0.0349858	0.99726	2.10852
Single-cell pbulk	CD8_Naive	Day 28	P2RX5	-0.471129	3.1371	-2.1417	0.035234	0.99726	-2.10566
Single-cell pbulk	CD8_Naive	Day 28	LILRA5	-0.922844	0.978246	-2.13312	0.0352406	0.99726	-2.10558
Single-cell pbulk	CD8_Naive	Day 28	KDM6B	-0.275438	5.03908	-2.14557	0.035267	0.99726	-2.10528
Single-cell pbulk	CD8_Naive	Day 28	MIR4453	0.789702	2.09565	2.14277	0.0352894	0.99726	2.10502
Single-cell pbulk	CD8_Naive	Day 28	CSNK2A2	-0.259356	4.94443	-2.13072	0.035437	0.99726	-2.10333
Single-cell pbulk	CD8_Naive	Day 28	FAM216A	-0.361245	3.88258	-2.13873	0.0355078	0.99726	-2.10252
Single-cell pbulk	CD8_Naive	Day 28	PARP8	0.13017	7.08805	2.13751	0.0355705	0.99726	2.1018
Single-cell pbulk	CD8_Naive	Day 28	NXT1	-0.227081	5.38343	-2.13497	0.0356319	0.99726	-2.1011
Single-cell pbulk	CD8_Naive	Day 28	FMNL1	-0.126245	7.08329	-2.13308	0.0356801	0.99726	-2.10055
Single-cell pbulk	CD8_Naive	Day 28	ACSBG1	0.923502	0.352893	2.1366	0.0357335	0.99726	2.09995
Single-cell pbulk	CD8_Naive	Day 28	UNC45A	0.270894	5.04619	2.13121	0.0360125	0.99726	2.09679
Single-cell pbulk	CD8_Naive	Day 28	AC087294.2	0.935805	0.436589	2.13083	0.0360942	0.99726	2.09586
Single-cell pbulk	CD8_Naive	Day 28	ACAD9	-0.363062	3.76364	-2.13033	0.0361491	0.99726	-2.09525
Single-cell pbulk	CD8_Naive	Day 28	ANKRD36	-0.201895	5.90507	-2.13149	0.0361579	0.99726	-2.09515
Single-cell pbulk	CD8_Naive	Day 28	RSF1	-0.139371	6.96069	-2.12826	0.0362883	0.99726	-2.09368
Single-cell pbulk	CD8_Naive	Day 28	IKBIP	0.335577	4.25195	2.12006	0.0363347	0.99726	2.09316
Single-cell pbulk	CD8_Naive	Day 28	RALBP1	-0.203502	6.0411	-2.13344	0.0363703	0.99726	-2.09276
Single-cell pbulk	CD8_Naive	Day 28	SPTLC2	0.277468	4.40868	2.12806	0.0363808	0.99726	2.09265
Single-cell pbulk	CD8_Naive	Day 28	BCS1L	0.408253	3.77145	2.12362	0.0364794	0.99726	2.09154
Single-cell pbulk	CD8_Naive	Day 28	AL022341.3	-0.883485	0.279878	-2.12737	0.0365665	0.99726	-2.09057
Single-cell pbulk	CD8_Naive	Day 28	HABP4	-0.220754	5.11797	-2.12499	0.036578	0.99726	-2.09044
Single-cell pbulk	CD8_Naive	Day 28	GSDMB	0.67498	2.69365	2.12408	0.0367265	0.99726	2.08879
Single-cell pbulk	CD8_Naive	Day 28	MED11	0.299142	5.06775	2.11175	0.0370589	0.99726	2.08511
Single-cell pbulk	CD8_Naive	Day 28	TTLL4	0.665843	2.05295	2.11764	0.0373292	0.99726	2.08214
Single-cell pbulk	CD8_Naive	Day 28	FKBP8	-0.11023	7.36555	-2.11444	0.0373972	0.99726	-2.0814
Single-cell pbulk	CD8_Naive	Day 28	CTC-250I14.6	0.745668	2.7606	2.1108	0.0375234	0.99726	2.08002
Single-cell pbulk	CD8_Naive	Day 28	PIN1	0.181407	6.03624	2.11052	0.0379658	0.99726	2.07522
Single-cell pbulk	CD8_Naive	Day 28	ARPC4	0.202647	5.49173	2.10889	0.0380339	0.99726	2.07449
Single-cell pbulk	CD8_Naive	Day 28	PHIP	-0.15596	6.61934	-2.10796	0.0380665	0.99726	-2.07414
Single-cell pbulk	CD8_Naive	Day 28	LSM4	0.132949	6.89157	2.11546	0.0382262	0.99726	2.07242
Single-cell pbulk	CD8_Naive	Day 28	CAPS2	0.676163	2.02878	2.10616	0.0383891	0.99726	2.07068
Single-cell pbulk	CD8_Naive	Day 28	CSRNP1	-0.448764	3.88914	-2.10453	0.0384882	0.99726	-2.06962
Single-cell pbulk	CD8_Naive	Day 28	RP11-273G15.2	0.738908	2.08521	2.1056	0.0385319	0.99726	2.06915
Single-cell pbulk	CD8_Naive	Day 28	PJA1	0.309854	4.36469	2.10171	0.0385505	0.99726	2.06895
Single-cell pbulk	CD8_Naive	Day 28	SYNC	0.2037	5.63107	2.09957	0.038664	0.99726	2.06775
Single-cell pbulk	CD8_Naive	Day 28	C9orf85	0.320666	4.17361	2.1	0.0387565	0.99726	2.06676
Single-cell pbulk	CD8_Naive	Day 28	C1orf56	0.684978	2.52369	2.1001	0.0389756	0.99726	2.06444
Single-cell pbulk	CD8_Naive	Day 28	STX17	-0.196116	5.56	-2.09131	0.0390374	0.99726	-2.06379
Single-cell pbulk	CD8_Naive	Day 28	CIAPIN1	0.251734	5.54399	2.09649	0.0391669	0.99726	2.06243
Single-cell pbulk	CD8_Naive	Day 28	MARS2	-0.492685	3.49977	-2.08797	0.0394068	0.99726	-2.05991
Single-cell pbulk	CD8_Naive	Day 28	MLLT6	-0.174426	6.12617	-2.08744	0.0397683	0.99726	-2.05615
Single-cell pbulk	CD8_Naive	Day 28	STX10	-0.156601	5.68304	-2.09231	0.0397705	0.99726	-2.05613
Single-cell pbulk	CD8_Naive	Day 28	CCDC137	0.286767	5.06107	2.08944	0.0398384	0.99726	2.05542
Single-cell pbulk	CD8_Naive	Day 28	SNRPA	-0.170827	6.54532	-2.09034	0.0399073	0.99726	-2.05471
Single-cell pbulk	CD8_Naive	Day 28	ZNF649	-0.482557	3.46346	-2.08926	0.0399414	0.99726	-2.05435
Single-cell pbulk	CD8_Naive	Day 28	SASH3	-0.193641	6.1532	-2.08496	0.0401325	0.99726	-2.05238
Single-cell pbulk	CD8_Naive	Day 28	STX16	-0.136641	6.71181	-2.0842	0.0403719	0.99726	-2.04992
Single-cell pbulk	CD8_Naive	Day 28	ZNF700	-0.72608	2.40573	-2.08038	0.0405355	0.99726	-2.04825
Single-cell pbulk	CD8_Naive	Day 28	KRTAP16-1	0.936104	-0.0301939	2.07994	0.0406363	0.99726	2.04722
Single-cell pbulk	CD8_Naive	Day 28	SLC23A2	0.268093	4.24258	2.08164	0.0407641	0.99726	2.04592
Single-cell pbulk	CD8_Naive	Day 28	PDK3	-0.253072	5.04802	-2.0713	0.040878	0.99726	-2.04477
Single-cell pbulk	CD8_Naive	Day 28	RP11-85F14.5	-0.769645	2.22535	-2.07001	0.0408824	0.99726	-2.04472
Single-cell pbulk	CD8_Naive	Day 28	BASP1	0.864023	0.295938	2.0785	0.0409328	0.99726	2.04421
Single-cell pbulk	CD8_Naive	Day 28	RPN1	0.158924	6.46044	2.07354	0.0411052	0.99726	2.04247
Single-cell pbulk	CD8_Naive	Day 28	AOAH	0.22123	5.56884	2.07739	0.0411243	0.99726	2.04227
Single-cell pbulk	CD8_Naive	Day 28	CTCF	-0.137845	6.31565	-2.07187	0.0413385	0.99726	-2.04012
Single-cell pbulk	CD8_Naive	Day 28	NAA60.1	-0.71491	2.49066	-2.07183	0.0413569	0.99726	-2.03993
Single-cell pbulk	CD8_Naive	Day 28	ZBED3-AS1	0.867659	0.702085	2.07357	0.0415208	0.99726	2.03829
Single-cell pbulk	CD8_Naive	Day 28	TIMD4	0.776958	-0.243221	2.06054	0.0417966	0.99726	2.03554
Single-cell pbulk	CD8_Naive	Day 28	DNAJC9-AS1	0.892318	0.00612341	2.06937	0.0417981	0.99726	2.03552
Single-cell pbulk	CD8_Naive	Day 28	LILRA2	0.926101	0.297307	2.05839	0.0420129	0.99726	2.03339
Single-cell pbulk	CD8_Naive	Day 28	FAHD1	-0.377532	3.82409	-2.06602	0.0421566	0.99726	-2.03197
Single-cell pbulk	CD8_Naive	Day 28	ZMAT3	0.312535	4.74107	2.0628	0.0421588	0.99726	2.03195
Single-cell pbulk	CD8_Naive	Day 28	UBE3B	0.356625	3.98454	2.0552	0.0423191	0.99726	2.03037
Single-cell pbulk	CD8_Naive	Day 28	CTC-523E23.11	-0.233072	5.23032	-2.06285	0.0424251	0.99726	-2.02933
Single-cell pbulk	CD8_Naive	Day 28	HSH2D	-0.3884	4.09651	-2.06614	0.0424353	0.99726	-2.02923
Single-cell pbulk	CD8_Naive	Day 28	PCYOX1L	0.310046	4.3796	2.06139	0.042437	0.99726	2.02921
Single-cell pbulk	CD8_Naive	Day 28	ELK1	-0.286182	4.51729	-2.05362	0.0424735	0.99726	-2.02885
Single-cell pbulk	CD8_Naive	Day 28	EFCAB2	0.426099	3.9258	2.05966	0.0426131	0.99726	2.02748
Single-cell pbulk	CD8_Naive	Day 28	ANKHD1	-0.17192	6.27689	-2.0506	0.0427732	0.99726	-2.02592
Single-cell pbulk	CD8_Naive	Day 28	CDS1	-0.804589	0.287306	-2.0575	0.0430382	0.99726	-2.02334
Single-cell pbulk	CD8_Naive	Day 28	RTP4	0.665997	2.7045	2.05841	0.0430485	0.99726	2.02324
Single-cell pbulk	CD8_Naive	Day 28	CST3	0.51316	4.45179	2.05269	0.0430623	0.99726	2.02311
Single-cell pbulk	CD8_Naive	Day 28	ERI3	0.24244	4.99442	2.05419	0.0431363	0.99726	2.02239
Single-cell pbulk	CD8_Naive	Day 28	TOM1L2	-0.312648	4.41625	-2.05092	0.043462	0.99726	-2.01924
Single-cell pbulk	CD8_Naive	Day 28	PODXL2	-0.67091	1.89639	-2.05136	0.0434991	0.99726	-2.01889
Single-cell pbulk	CD8_Naive	Day 28	RP11-679C8.2	0.887311	0.556458	2.05193	0.0436807	0.99726	2.01714
Single-cell pbulk	CD8_Naive	Day 28	RP3-512E2.2	0.379592	3.37206	2.04857	0.0437064	0.99726	2.0169
Single-cell pbulk	CD8_Naive	Day 28	WDR7	-0.303867	4.56317	-2.04654	0.0437762	0.99726	-2.01623
Single-cell pbulk	CD8_Naive	Day 28	SLC25A23	0.373468	4.29867	2.03761	0.04408	0.99726	2.01333
Single-cell pbulk	CD8_Naive	Day 28	GLYCTK	-0.311204	4.01814	-2.04697	0.0441175	0.99726	-2.01297
Single-cell pbulk	CD8_Naive	Day 28	ARMCX4	-0.610606	2.75933	-2.04581	0.0442253	0.99726	-2.01195
Single-cell pbulk	CD8_Naive	Day 28	WARS	0.278281	4.19913	2.04334	0.0442355	0.99726	2.01185
Single-cell pbulk	CD8_Naive	Day 28	HCN2	-0.880823	1.39939	-2.04598	0.0442553	0.99726	-2.01166
Single-cell pbulk	CD8_Naive	Day 28	RP11-112J3.15	0.892825	-0.0650736	2.04436	0.0442701	0.99726	2.01152
Single-cell pbulk	CD8_Naive	Day 28	CTD-2292M16.8	0.816285	-0.118088	2.03501	0.0443496	0.99726	2.01077
Single-cell pbulk	CD8_Naive	Day 28	RP11-792A8.4	-0.39399	3.58072	-2.04406	0.0443532	0.99726	-2.01074
Single-cell pbulk	CD8_Naive	Day 28	WDFY1	0.348431	4.27167	2.03959	0.0445242	0.99726	2.00912
Single-cell pbulk	CD8_Naive	Day 28	ICAM1	-0.735729	1.51582	-2.04095	0.044722	0.99726	-2.00726
Single-cell pbulk	CD8_Naive	Day 28	CD70	0.829817	-0.110116	2.04099	0.0447249	0.99726	2.00723
Single-cell pbulk	CD8_Naive	Day 28	HPS4	0.211036	4.96904	2.03753	0.044796	0.99726	2.00656
Single-cell pbulk	CD8_Naive	Day 28	AGAP2	0.25281	5.01208	2.02642	0.0452329	0.99726	2.00248
Single-cell pbulk	CD8_Naive	Day 28	SLC12A9	-0.301527	4.58726	-2.03478	0.0452604	0.99726	-2.00223
Single-cell pbulk	CD8_Naive	Day 28	BIK	-0.893666	1.42671	-2.03322	0.0453515	0.99726	-2.00138
Single-cell pbulk	CD8_Naive	Day 28	TIMM10	-0.272373	5.2949	-2.03142	0.0454878	0.99726	-2.00012
Single-cell pbulk	CD8_Naive	Day 28	DEF8	0.377039	3.44439	2.02084	0.0458179	0.99726	1.99707
Single-cell pbulk	CD8_Naive	Day 28	ASNA1	0.217481	5.13356	2.02066	0.0458603	0.99726	1.99668
Single-cell pbulk	CD8_Naive	Day 28	ZNF613	0.791817	1.78046	2.02773	0.0458624	0.99726	1.99666
Single-cell pbulk	CD8_Naive	Day 28	C12orf45	0.27635	4.66646	2.0268	0.0458978	0.99726	1.99633
Single-cell pbulk	CD8_Naive	Day 28	RAB21	0.193293	5.53166	2.02654	0.0459894	0.99726	1.99549
Single-cell pbulk	CD8_Naive	Day 28	MYO1B	0.788866	0.384822	2.02828	0.0460483	0.99726	1.99495
Single-cell pbulk	CD8_Naive	Day 28	MYO15B	-0.394713	3.67544	-2.02415	0.0461012	0.99726	-1.99447
Single-cell pbulk	CD8_Naive	Day 28	AP006222.2	0.880649	0.0920154	2.02593	0.046138	0.99726	1.99413
Single-cell pbulk	CD8_Naive	Day 28	ZNF609	-0.202458	5.80161	-2.02745	0.046178	0.99726	-1.99376
Single-cell pbulk	CD8_Naive	Day 28	BROX	-0.309879	4.31352	-2.02437	0.0461933	0.99726	-1.99362
Single-cell pbulk	CD8_Naive	Day 28	RUFY3	-0.332752	4.43733	-2.02359	0.0462354	0.99726	-1.99324
Single-cell pbulk	CD8_Naive	Day 28	TYROBP	-0.346336	4.35885	-2.0226	0.0462732	0.99726	-1.99289
Single-cell pbulk	CD8_Naive	Day 28	FAM188A	0.429976	3.62142	2.02327	0.0463377	0.99726	1.9923
Single-cell pbulk	CD8_Naive	Day 28	CTA-445C9.15	0.818854	1.33755	2.02563	0.0463416	0.99726	1.99227
Single-cell pbulk	CD8_Naive	Day 28	ZNF416	0.709854	2.19305	2.0143	0.0465149	0.99726	1.99069
Single-cell pbulk	CD8_Naive	Day 28	PPIP5K2	-0.199802	5.54281	-2.01176	0.0467828	0.99726	-1.98826
Single-cell pbulk	CD8_Naive	Day 28	MAZ	0.143662	6.79694	2.02003	0.0468312	0.99726	1.98782
Single-cell pbulk	CD8_Naive	Day 28	SKP1	-0.0711669	8.55269	-2.01778	0.0470301	0.99726	-1.98603
Single-cell pbulk	CD8_Naive	Day 28	LYRM4	-0.258484	4.8964	-2.01741	0.0470574	0.99726	-1.98578
Single-cell pbulk	CD8_Naive	Day 28	LSMD1	0.206458	5.82794	2.0136	0.0470718	0.99726	1.98565
Single-cell pbulk	CD8_Naive	Day 28	HIST1H4C	0.177921	7.15613	2.01612	0.0471705	0.99726	1.98477
Single-cell pbulk	CD8_Naive	Day 28	FCER1G	-0.275636	5.5111	-2.01695	0.0472094	0.99726	-1.98442
Single-cell pbulk	CD8_Naive	Day 28	PCMTD2	-0.220958	5.62025	-2.01494	0.0474108	0.99726	-1.98261
Single-cell pbulk	CD8_Naive	Day 28	USP53	0.226456	5.01458	2.01395	0.0475497	0.99726	1.98137
Single-cell pbulk	CD8_Naive	Day 28	PFDN4	-0.258496	4.97471	-2.00461	0.0475793	0.99726	-1.98111
Single-cell pbulk	CD8_Naive	Day 28	CCPG1	-0.274281	4.87175	-2.00859	0.0476729	0.99726	-1.98027
Single-cell pbulk	CD8_Naive	Day 28	UBAC2-AS1	0.47392	3.20565	2.00991	0.0480101	0.99726	1.97728
Single-cell pbulk	CD8_Naive	Day 28	UBL3	-0.171163	5.86671	-2.00472	0.0481361	0.99726	-1.97616
Single-cell pbulk	CD8_Naive	Day 28	ZXDA	-0.538257	2.88519	-1.99907	0.0481654	0.99726	-1.97591
Single-cell pbulk	CD8_Naive	Day 28	MAP4	-0.226419	5.45124	-2.00529	0.0482265	0.99726	-1.97537
Single-cell pbulk	CD8_Naive	Day 28	IER5L	0.6709	2.32097	2.00712	0.0482805	0.99726	1.97489
Single-cell pbulk	CD8_Naive	Day 28	AC040977.1	0.84091	0.422463	2.00528	0.0483268	0.99726	1.97448
Single-cell pbulk	CD8_Naive	Day 28	RP11-745O10.2	-0.776208	1.20391	-2.00531	0.0485003	0.99726	-1.97296
Single-cell pbulk	CD8_Naive	Day 28	LY9	0.131398	6.85132	2.00405	0.0485189	0.99726	1.9728
Single-cell pbulk	CD8_Naive	Day 28	STOX1	0.842073	1.16219	2.00683	0.0486083	0.99726	1.97201
Single-cell pbulk	CD8_Naive	Day 28	RP11-602N24.3	-0.931324	0.640019	-1.99371	0.0487522	0.99726	-1.97075
Single-cell pbulk	CD8_Naive	Day 28	PSMC1	0.217986	5.31205	1.99374	0.0487581	0.99726	1.9707
Single-cell pbulk	CD8_Naive	Day 28	YARS2	-0.33961	4.14807	-1.99365	0.0487589	0.99726	-1.97069
Single-cell pbulk	CD8_Naive	Day 28	CSTA	0.821892	0.939773	2.00131	0.0489699	0.99726	1.96885
Single-cell pbulk	CD8_Naive	Day 28	RP11-485G4.2	-0.931798	0.843164	-1.99957	0.0489964	0.99726	-1.96862
Single-cell pbulk	CD8_Naive	Day 28	ZNRF2	-0.266114	4.64176	-1.99748	0.0491708	0.99726	-1.96711
Single-cell pbulk	CD8_Naive	Day 28	MAP4K2	-0.220479	5.44115	-1.99836	0.0491766	0.99726	-1.96706
Single-cell pbulk	CD8_Naive	Day 28	LINC00893	0.632879	2.41197	1.98908	0.0492687	0.99726	1.96626
Single-cell pbulk	CD8_Naive	Day 28	ZNF184	-0.434171	3.22612	-1.99721	0.0492924	0.99726	-1.96605
Single-cell pbulk	CD8_Naive	Day 28	CNTROB	-0.607204	2.25211	-1.98882	0.0492976	0.99726	-1.96601
Single-cell pbulk	CD8_Naive	Day 28	THAP3	-0.40945	3.59145	-1.99687	0.0494366	0.99726	-1.96481
Single-cell pbulk	CD8_Naive	Day 28	ACO1	-0.422052	3.45418	-1.99119	0.0494476	0.99726	-1.96471
Single-cell pbulk	CD8_Naive	Day 28	WDR77	-0.222636	5.36847	-1.99299	0.0494644	0.99726	-1.96457
Single-cell pbulk	CD8_Naive	Day 28	PSMC6	0.189552	5.6814	1.99589	0.0494731	0.99726	1.96449
Single-cell pbulk	CD8_Naive	Day 28	SPRYD3	0.266183	4.93564	1.99463	0.0496412	0.99726	1.96304
Single-cell pbulk	CD8_Naive	Day 28	RP11-403I13.4	0.791153	0.238656	1.9944	0.0497113	0.99726	1.96244
Single-cell pbulk	CD8_Naive	Day 28	KDM3B	-0.210114	5.31148	-1.99209	0.0497267	0.99726	-1.96231
Single-cell pbulk	CD8_Naive	Day 28	ZBTB2	-0.364879	3.87764	-1.99342	0.0497426	0.99726	-1.96217
Single-cell pbulk	CD8_Naive	Day 28	ATP6V1A	-0.363631	3.99547	-1.98296	0.0499672	0.99726	-1.96024
Single-cell pbulk	CD8_Naive	Day 28	CARD6	-0.801217	1.1164	-1.99053	0.0499765	0.99726	-1.96017
Single-cell pbulk	CD8_Naive	Day 28	TRAP1	0.216028	5.47479	1.99022	0.0499868	0.99726	1.96008
Single-cell pbulk	CD8_proliferating	Day 1	GFM2	1.92226	4.7116	4.47712	3.85681e-05	0.255938	4.11589
Single-cell pbulk	CD8_proliferating	Day 1	SLC9A9	1.93457	5.17212	4.3734	0.000109292	0.362631	3.86898
Single-cell pbulk	CD8_proliferating	Day 28	NSUN3	-2.05262	4.89653	-4.21921	0.000131692	0.537131	-3.82327
Single-cell pbulk	CD8_proliferating	Day 28	LIN9	-1.93039	4.27457	-4.15479	0.000220766	0.537131	-3.69399
Single-cell pbulk	CD8_proliferating	Day 28	ZNF780B	-2.07507	4.35745	-3.84512	0.00031508	0.537131	-3.60258
Single-cell pbulk	CD8_proliferating	Day 28	ZSWIM7	-1.9027	5.57691	-3.83236	0.000420471	0.537131	-3.52689
Single-cell pbulk	CD8_proliferating	Day 28	NEIL3	-1.84359	4.90867	-3.79454	0.00049269	0.537131	-3.4847
Single-cell pbulk	CD8_proliferating	Day 28	ARHGEF3	1.11428	7.31486	3.76067	0.000515036	0.537131	3.47281
Single-cell pbulk	CD8_proliferating	Day 28	LRBA	1.27634	7.07154	3.75732	0.000566594	0.537131	3.44712
Single-cell pbulk	CD8_proliferating	Day 28	RP11-473M20.7	1.97551	5.0158	3.67517	0.000696771	0.551693	3.39085
Single-cell pbulk	CD8_proliferating	Day 28	KIAA1109	-1.34954	6.14181	-3.59008	0.000964604	0.551693	-3.30065
Single-cell pbulk	CD8_proliferating	Day 28	SPATS2	-1.47556	4.08834	-3.55603	0.000981036	0.551693	-3.29591
Single-cell pbulk	CD8_proliferating	Day 28	RAB8B	1.06393	6.92847	3.47135	0.00103388	0.551693	3.28114
Single-cell pbulk	CD8_proliferating	Day 28	SCOC	1.82307	4.96202	3.44699	0.00110132	0.551693	3.26328
Single-cell pbulk	CD8_proliferating	Day 28	CETN3	-1.95955	4.33919	-3.50057	0.00110251	0.551693	-3.26297
Single-cell pbulk	CD8_proliferating	Day 28	RP11-553L6.2	1.76399	4.46104	3.47973	0.00117447	0.551693	3.24501
Single-cell pbulk	CD8_proliferating	Day 28	RTN3	1.21689	6.95024	3.3588	0.00142716	0.551693	3.1891
Single-cell pbulk	CD8_proliferating	Day 28	ROMO1	-1.15093	7.2732	-3.44505	0.00151918	0.551693	-3.171
Single-cell pbulk	CD8_proliferating	Day 28	SPPL3	1.84291	5.65153	3.39071	0.00152276	0.551693	3.17031
Single-cell pbulk	CD8_proliferating	Day 28	NOL9	-1.35668	5.96835	-3.33086	0.00155152	0.551693	-3.16487
Single-cell pbulk	CD8_proliferating	Day 28	NEK7	1.1453	7.01626	3.37637	0.00165146	0.551693	3.14666
Single-cell pbulk	CD8_proliferating	Day 28	RP11-611E13.2	-1.47019	4.9784	-3.43621	0.001684	0.551693	-3.14095
Single-cell pbulk	CD8_proliferating	Day 28	ERAP1	1.42622	6.24958	3.29117	0.00174586	0.551693	3.13037
Single-cell pbulk	CD8_proliferating	Day 1	MARS2	2.01562	4.17863	3.76227	0.000411804	0.554483	3.5324
Single-cell pbulk	CD8_proliferating	Day 1	SIK2	2.1386	4.38313	3.68753	0.00053094	0.554483	3.46464
Single-cell pbulk	CD8_proliferating	Day 1	INO80B	2.03925	5.1189	3.72934	0.000533242	0.554483	3.46348
Single-cell pbulk	CD8_proliferating	Day 1	DPY19L4	-1.88246	4.42755	-3.58189	0.000722933	0.554483	-3.38073
Single-cell pbulk	CD8_proliferating	Day 1	C21orf59	-1.67936	6.01804	-3.59327	0.000810014	0.554483	-3.34935
Single-cell pbulk	CD8_proliferating	Day 1	DGUOK	-1.00634	7.43439	-3.47185	0.00101398	0.554483	-3.28662
Single-cell pbulk	CD8_proliferating	Day 1	FNIP1	1.77077	5.12025	3.51062	0.00108829	0.554483	3.26665
Single-cell pbulk	CD8_proliferating	Day 1	C9orf41	-2.13829	5.27573	-3.51728	0.00109584	0.554483	-3.26469
Single-cell pbulk	CD8_proliferating	Day 1	RFX5	1.8161	5.39325	3.39177	0.00129255	0.554483	3.21763
Single-cell pbulk	CD8_proliferating	Day 1	FAM162A	1.59223	6.49094	3.46278	0.00136415	0.554483	3.20213
Single-cell pbulk	CD8_proliferating	Day 1	CLDND1	1.23454	8.58438	3.38471	0.00160269	0.554483	3.15542
Single-cell pbulk	CD8_proliferating	Day 1	WARS	1.69148	5.07664	3.31662	0.00162577	0.554483	3.15124
Single-cell pbulk	CD8_proliferating	Day 1	XXbac-BPG299F13.17	1.84904	4.62583	3.34013	0.00172746	0.554483	3.13348
Single-cell pbulk	CD8_proliferating	Day 1	RP11-752G15.6	-1.73683	4.4262	-3.33572	0.00176552	0.554483	-3.12708
Single-cell pbulk	CD8_proliferating	Day 1	ZSWIM7	-1.70731	5.57691	-3.26582	0.00206582	0.554483	-3.0806
Single-cell pbulk	CD8_proliferating	Day 1	SNHG8	-1.36195	6.65607	-3.25743	0.00207873	0.554483	-3.07875
Single-cell pbulk	CD8_proliferating	Day 1	EIF3J	-1.38224	6.12017	-3.21975	0.00215511	0.554483	-3.06798
Single-cell pbulk	CD8_proliferating	Day 1	SPPL3	1.81904	5.65153	3.23717	0.00227841	0.554483	3.05132
Single-cell pbulk	CD8_proliferating	Day 1	PPP2R2B	2.0972	4.39579	3.26625	0.0023044	0.554483	3.04791
Single-cell pbulk	CD8_proliferating	Day 1	THOP1	-1.83362	4.89423	-3.18554	0.00241631	0.554483	-3.03363
Single-cell pbulk	CD8_proliferating	Day 1	ZBTB38	1.68718	6.46838	3.17059	0.00248699	0.554483	3.02492
Single-cell pbulk	CD8_proliferating	Day 1	ANKFY1	1.69428	5.22873	3.22125	0.00251408	0.554483	3.02164
Single-cell pbulk	CD8_proliferating	Day 1	PLEKHO1	-1.56744	5.92778	-3.25939	0.00252516	0.554483	-3.02031
Single-cell pbulk	CD8_proliferating	Day 1	SCNM1	1.18355	6.31614	3.1755	0.00266882	0.554483	3.00351
Single-cell pbulk	CD8_proliferating	Day 1	MED8	1.76769	5.51633	3.12494	0.00283808	0.554483	2.98475
Single-cell pbulk	CD8_proliferating	Day 1	C12orf23	1.61642	6.54181	3.12169	0.00286479	0.554483	2.98189
Single-cell pbulk	CD8_proliferating	Day 1	UBA52	-0.422316	10.6868	-3.12139	0.00289571	0.554483	-2.9786
Single-cell pbulk	CD8_proliferating	Day 1	NCBP1	1.55998	5.9637	3.11809	0.00292467	0.554483	2.97555
Single-cell pbulk	CD8_proliferating	Day 1	EPS15	1.43592	6.76681	3.10153	0.00303568	0.554483	2.9641
Single-cell pbulk	CD8_proliferating	Day 1	KCNK7	-1.30052	3.78112	-3.10004	0.00305656	0.554483	-2.96199
Single-cell pbulk	CD8_proliferating	Day 1	ZMIZ2	1.8426	4.79994	3.09846	0.00306252	0.554483	2.96139
Single-cell pbulk	CD8_proliferating	Day 1	AK9	1.64969	4.03313	3.15913	0.00307341	0.554483	2.9603
Single-cell pbulk	CD8_proliferating	Day 1	PTDSS2	1.74296	4.44827	3.12609	0.00323721	0.554483	2.94427
Single-cell pbulk	CD8_proliferating	Day 1	HLA-DMB	1.53705	5.28674	3.1343	0.00323966	0.554483	2.94403
Single-cell pbulk	CD8_proliferating	Day 1	EMC3	-1.24963	6.51848	-3.07495	0.00327573	0.554483	-2.9406
Single-cell pbulk	CD8_proliferating	Day 1	GEMIN7	-1.4682	5.51367	-3.07218	0.00330161	0.554483	-2.93817
Single-cell pbulk	CD8_proliferating	Day 1	ASCC1	1.76027	4.97008	3.12429	0.0033527	0.554483	2.9334
Single-cell pbulk	CD8_proliferating	Day 1	CCBL1	1.65643	4.14169	3.05023	0.00351449	0.554483	2.91874
Single-cell pbulk	CD8_proliferating	Day 1	GLO1	-1.61994	6.03214	-3.14089	0.00353235	0.554483	-2.91716
Single-cell pbulk	CD8_proliferating	Day 1	UROD	1.46549	5.9917	3.07727	0.0035561	0.554483	2.91507
Single-cell pbulk	CD8_proliferating	Day 1	ZNF84	1.66411	4.43437	3.10961	0.00359294	0.554483	2.91185
Single-cell pbulk	CD8_proliferating	Day 1	CABIN1	1.12654	6.48154	3.0712	0.0037759	0.559834	2.8963
Single-cell pbulk	CD8_proliferating	Day 1	ZBTB40	1.74664	5.06243	3.06192	0.00379634	0.559834	2.89461
Single-cell pbulk	CD8_proliferating	Day 28	GRN	-1.63513	5.30863	-3.26015	0.00191354	0.567741	-3.10333
Single-cell pbulk	CD8_proliferating	Day 28	ZNF598	1.23836	5.32876	3.35735	0.00197003	0.567741	3.09471
Single-cell pbulk	CD8_proliferating	Day 28	HIF1A	-1.33153	6.74574	-3.20789	0.0022309	0.567741	-3.05764
Single-cell pbulk	CD8_proliferating	Day 28	DGCR14	1.70482	4.59077	3.18138	0.00243054	0.567741	3.03186
Single-cell pbulk	CD8_proliferating	Day 28	NAA30	1.69858	5.14001	3.162	0.00257312	0.567741	3.01461
Single-cell pbulk	CD8_proliferating	Day 28	MAML2	1.82861	5.89648	3.21221	0.00261592	0.567741	3.0096
Single-cell pbulk	CD8_proliferating	Day 28	ZFAND1	1.7346	5.73292	3.15582	0.00262153	0.567741	3.00895
Single-cell pbulk	CD8_proliferating	Day 28	DSTYK	1.69395	4.20447	3.22164	0.00268335	0.567741	3.00186
Single-cell pbulk	CD8_proliferating	Day 28	MOGS	1.41373	5.9249	3.12728	0.00281902	0.567741	2.98681
Single-cell pbulk	CD8_proliferating	Day 28	MYBL2	-2.04736	6.06537	-3.13048	0.00282104	0.567741	-2.98659
Single-cell pbulk	CD8_proliferating	Day 28	MARCH6	1.53923	5.86269	3.11794	0.00289587	0.567741	2.97858
Single-cell pbulk	CD8_proliferating	Day 28	DENND2D	0.982839	8.79092	3.1276	0.00316319	0.567741	2.95142
Single-cell pbulk	CD8_proliferating	Day 28	SYNRG	0.911598	7.61573	3.14748	0.00321527	0.567741	2.94637
Single-cell pbulk	CD8_proliferating	Day 28	CCDC130	1.56983	5.35793	3.11968	0.00343895	0.567741	2.92551
Single-cell pbulk	CD8_proliferating	Day 28	RIPK3	1.80828	4.74362	3.04883	0.00352858	0.567741	2.91749
Single-cell pbulk	CD8_proliferating	Day 28	DNMBP	-1.04845	3.97962	-3.13649	0.00353572	0.567741	-2.91686
Single-cell pbulk	CD8_proliferating	Day 28	DPY19L4	-1.53696	4.42755	-3.04678	0.00354915	0.567741	-2.91568
Single-cell pbulk	CD8_proliferating	Day 28	NOL10	-1.49891	5.13105	-3.10204	0.00356966	0.567741	-2.91388
Single-cell pbulk	CD8_proliferating	Day 28	MAPK14	-1.61142	5.79356	-3.03221	0.00373447	0.567741	-2.89976
Single-cell pbulk	CD8_proliferating	Day 28	PRPF38B	1.11479	7.37619	3.02166	0.00381098	0.567741	2.8934
Single-cell pbulk	CD8_proliferating	Day 28	LINC00998	-1.69611	5.0524	-3.06263	0.00384952	0.567741	-2.89024
Single-cell pbulk	CD8_proliferating	Day 28	ACACA	-1.7301	4.47672	-3.01299	0.00390544	0.567741	-2.8857
Single-cell pbulk	CD8_proliferating	Day 28	PLEKHG2	1.64601	4.87061	3.07425	0.00400158	0.567741	2.87804
Single-cell pbulk	CD8_proliferating	Day 28	PARP11	-1.52104	4.81629	-3.00292	0.00401791	0.567741	-2.87675
Single-cell pbulk	CD8_proliferating	Day 28	HERC3	1.69148	5.04148	3.06282	0.00413416	0.567741	2.86774
Single-cell pbulk	CD8_proliferating	Day 28	GSDMD	-1.08252	6.98239	-2.9862	0.00421129	0.567741	-2.86189
Single-cell pbulk	CD8_proliferating	Day 28	PHF7	-1.553	4.58162	-3.05111	0.00431569	0.567741	-2.85412
Single-cell pbulk	CD8_proliferating	Day 28	PHF13	1.55069	4.09499	3.0734	0.00435015	0.567741	2.85159
Single-cell pbulk	CD8_proliferating	Day 28	MPV17L2	-1.60594	4.40088	-3.02728	0.00437413	0.567741	-2.84984
Single-cell pbulk	CD8_proliferating	Day 28	TAF1C	-1.36892	4.40813	-3.01771	0.00440183	0.567741	-2.84783
Single-cell pbulk	CD8_proliferating	Day 28	HBP1	1.36309	6.0415	2.96512	0.00446759	0.567741	2.84311
Single-cell pbulk	CD8_proliferating	Day 28	POMT1	-1.69895	4.65723	-3.01823	0.0045344	0.567741	-2.83837
Single-cell pbulk	CD8_proliferating	Day 28	ALKBH2	-1.46109	4.42639	-3.02	0.00462221	0.568018	-2.83225
Single-cell pbulk	CD8_proliferating	Day 28	DIAPH1	0.869541	8.05454	2.94546	0.00471958	0.569439	2.82558
Single-cell pbulk	CD8_proliferating	Day 28	DIP2B	1.39317	5.89319	2.92517	0.00499352	0.591732	2.80745
Single-cell pbulk	CD8_proliferating	Day 28	SNX14	1.36112	5.83167	2.97263	0.00508461	0.591955	2.80162
Single-cell pbulk	CD8_proliferating	Day 1	STAG2	1.34553	7.077	2.99009	0.00416562	0.597248	2.86534
Single-cell pbulk	CD8_proliferating	Day 1	TAF1C	-1.45364	4.40813	-3.02334	0.00423006	0.597248	-2.86048
Single-cell pbulk	CD8_proliferating	Day 1	ICAM2	-1.21586	6.84162	-3.01261	0.00437976	0.605502	-2.84943
Single-cell pbulk	CD8_proliferating	Day 1	SBF1	-1.5613	5.39121	-2.94278	0.00475492	0.623352	-2.82318
Single-cell pbulk	CD8_proliferating	Day 1	USP7	1.41531	5.81776	2.93129	0.00490936	0.623352	2.81292
Single-cell pbulk	CD8_proliferating	Day 1	WBP2	1.2017	6.60536	2.92964	0.00495752	0.623352	2.80978
Single-cell pbulk	CD8_proliferating	Day 1	MAU2	-1.61391	5.13357	-2.92721	0.00496534	0.623352	-2.80927
Single-cell pbulk	CD8_proliferating	Day 1	SHQ1	-1.38076	4.69422	-2.96025	0.00497855	0.623352	-2.80842
Single-cell pbulk	CD8_proliferating	Day 1	INTS7	1.66441	4.89752	2.93704	0.00516444	0.634652	2.79659
Single-cell pbulk	CD8_proliferating	Day 28	CA5B	1.58581	5.99276	2.91903	0.00556738	0.636986	2.77223
Single-cell pbulk	CD8_proliferating	Day 28	IRF4	-1.71004	4.85641	-2.89286	0.0060978	0.684615	-2.74248
Single-cell pbulk	CD8_proliferating	Day 28	FAM46C	1.70115	6.24596	2.85089	0.00619001	0.684615	2.73754
Single-cell pbulk	CD8_proliferating	Day 28	TMEM18	1.47591	6.02945	2.82753	0.0065301	0.692167	2.7199
Single-cell pbulk	CD8_proliferating	Day 28	B3GALTL	-1.49871	4.47769	-2.83327	0.00699992	0.692167	-2.69685
Single-cell pbulk	CD8_proliferating	Day 28	ATP6V1B2	1.3143	6.06341	2.83116	0.00704748	0.692167	2.69459
Single-cell pbulk	CD8_proliferating	Day 28	ARAP2	0.753269	7.83047	2.79288	0.0071731	0.692167	2.6887
Single-cell pbulk	CD8_proliferating	Day 28	FAM168A	1.59403	4.42451	2.82195	0.0072375	0.692167	2.68571
Single-cell pbulk	CD8_proliferating	Day 28	ABHD17A	0.61515	8.58041	2.82674	0.00745138	0.692167	2.67597
Single-cell pbulk	CD8_proliferating	Day 28	DDB2	-1.34831	5.72493	-2.83545	0.00747989	0.692167	-2.67469
Single-cell pbulk	CD8_proliferating	Day 28	FMNL1	0.589695	8.32166	2.8018	0.00751499	0.692167	2.67312
Single-cell pbulk	CD8_proliferating	Day 28	LGR6	1.1872	3.81241	2.85421	0.00757967	0.692167	2.67024
Single-cell pbulk	CD8_proliferating	Day 28	AP3M1	1.46037	5.53528	2.76841	0.00771455	0.692167	2.66431
Single-cell pbulk	CD8_proliferating	Day 28	PIBF1	1.66036	5.57884	2.76626	0.00772239	0.692167	2.66397
Single-cell pbulk	CD8_proliferating	Day 28	ZNF641	1.56032	4.7979	2.80699	0.00782623	0.692167	2.65948
Single-cell pbulk	CD8_proliferating	Day 28	SAC3D1	-1.56512	5.24201	-2.77269	0.00826741	0.692167	-2.64095
Single-cell pbulk	CD8_proliferating	Day 28	CLK1	1.03944	6.53405	2.73969	0.00827467	0.692167	2.64065
Single-cell pbulk	CD8_proliferating	Day 28	PPP6R3	0.98095	6.32803	2.74163	0.00829094	0.692167	2.63999
Single-cell pbulk	CD8_proliferating	Day 28	SLC9A9	1.19276	5.17212	2.80948	0.00829961	0.692167	2.63963
Single-cell pbulk	CD8_proliferating	Day 28	CDC27	-1.20282	6.04076	-2.77114	0.00837494	0.692167	-2.63657
Single-cell pbulk	CD8_proliferating	Day 28	PTPN2	1.08985	6.63112	2.73111	0.00846634	0.692167	2.63288
Single-cell pbulk	CD8_proliferating	Day 28	CSNK1G1	1.7009	5.22493	2.75619	0.00858495	0.692167	2.62815
Single-cell pbulk	CD8_proliferating	Day 28	GPR18	1.57455	5.16167	2.72207	0.00867246	0.692167	2.6247
Single-cell pbulk	CD8_proliferating	Day 28	SMARCAL1	1.36753	5.11509	2.71267	0.00889201	0.692167	2.61618
Single-cell pbulk	CD8_proliferating	Day 28	SPHK1	-0.894806	3.73566	-2.76583	0.00891284	0.692167	-2.61538
Single-cell pbulk	CD8_proliferating	Day 28	THEM6	-1.24068	5.14255	-2.75458	0.00898168	0.692167	-2.61275
Single-cell pbulk	CD8_proliferating	Day 28	TMED10	1.00589	7.12866	2.70664	0.0090354	0.692167	2.61071
Single-cell pbulk	CD8_proliferating	Day 28	RP11-752G15.6	-1.34904	4.4262	-2.74349	0.00905847	0.692167	-2.60984
Single-cell pbulk	CD8_proliferating	Day 28	TOR1A	-1.56028	5.46764	-2.70023	0.00919014	0.692167	-2.6049
Single-cell pbulk	CD8_proliferating	Day 28	OBFC1	-1.37266	5.18789	-2.69317	0.00940405	0.692167	-2.59701
Single-cell pbulk	CD8_proliferating	Day 28	CRELD1	-1.67548	4.47679	-2.69084	0.00944377	0.692167	-2.59556
Single-cell pbulk	CD8_proliferating	Day 28	BRAF	-1.45945	4.80271	-2.72786	0.00945055	0.692167	-2.59531
Single-cell pbulk	CD8_proliferating	Day 28	C9orf41	-1.59653	5.27573	-2.72592	0.00961809	0.692167	-2.58927
Single-cell pbulk	CD8_proliferating	Day 28	C9orf91	1.40523	4.88475	2.70988	0.00970393	0.692167	2.5862
Single-cell pbulk	CD8_proliferating	Day 28	MED25	-1.59051	5.41536	-2.7158	0.00971255	0.692167	-2.5859
Single-cell pbulk	CD8_proliferating	Day 28	CUL4B	1.35232	5.22044	2.70177	0.00978152	0.692167	2.58346
Single-cell pbulk	CD8_proliferating	Day 28	MT-ND4L	-0.428514	10.9442	-2.67709	0.00985086	0.692167	-2.58102
Single-cell pbulk	CD8_proliferating	Day 28	PPP2CB	1.46957	4.8307	2.67156	0.0099563	0.692167	2.57734
Single-cell pbulk	CD8_proliferating	Day 28	SNAP29	-1.36263	6.14506	-2.66771	0.0100133	0.692167	-2.57537
Single-cell pbulk	CD8_proliferating	Day 1	C9orf78	-0.684026	7.5922	-2.8708	0.00638822	0.708946	-2.72716
Single-cell pbulk	CD8_proliferating	Day 1	MAP4	1.06676	6.86761	2.87948	0.00662604	0.708946	2.71508
Single-cell pbulk	CD8_proliferating	Day 1	DHTKD1	1.38616	4.50195	2.84946	0.00665913	0.708946	2.71343
Single-cell pbulk	CD8_proliferating	Day 1	VWA5A	1.7213	4.09407	2.81712	0.00671743	0.708946	2.71054
Single-cell pbulk	CD8_proliferating	Day 1	C5orf51	1.57485	5.31357	2.85352	0.00674682	0.708946	2.70909
Single-cell pbulk	CD8_proliferating	Day 1	LINC01003	-1.54378	5.02986	-2.8412	0.00682777	0.708946	-2.70513
Single-cell pbulk	CD8_proliferating	Day 1	DDX42	-1.33016	6.50204	-2.82444	0.00689199	0.708946	-2.70202
Single-cell pbulk	CD8_proliferating	Day 1	ZNF721	1.07574	6.10441	2.84418	0.00697333	0.708946	2.69812
Single-cell pbulk	CD8_proliferating	Day 1	RPLP2	-0.39798	11.4916	-2.80282	0.00704835	0.708946	-2.69455
Single-cell pbulk	CD8_proliferating	Day 1	YDJC	1.4433	5.74991	2.81174	0.00708653	0.708946	2.69275
Single-cell pbulk	CD8_proliferating	Day 1	SEPHS2	1.38339	6.59362	2.8352	0.00721451	0.708946	2.68678
Single-cell pbulk	CD8_proliferating	Day 1	RP11-473M20.7	1.60487	5.0158	2.8162	0.00732669	0.708946	2.68162
Single-cell pbulk	CD8_proliferating	Day 1	TADA1	1.43384	4.43957	2.78239	0.0073791	0.708946	2.67923
Single-cell pbulk	CD8_proliferating	Day 1	PGPEP1	-1.587	4.73391	-2.79564	0.00762927	0.708946	-2.66805
Single-cell pbulk	CD8_proliferating	Day 1	WDYHV1	1.45484	4.64967	2.76955	0.00763851	0.708946	2.66764
Single-cell pbulk	CD8_proliferating	Day 1	LINC00998	-1.59326	5.0524	-2.79121	0.00770763	0.708946	-2.66462
Single-cell pbulk	CD8_proliferating	Day 1	PHF11	1.18348	7.05187	2.75971	0.00790558	0.708946	2.65608
Single-cell pbulk	CD8_proliferating	Day 1	PDE12	1.73847	5.07975	2.75541	0.00793393	0.708946	2.65487
Single-cell pbulk	CD8_proliferating	Day 1	FEM1B	1.57306	5.24552	2.74853	0.00809726	0.708946	2.64799
Single-cell pbulk	CD8_proliferating	Day 1	NARS	-1.48504	5.39949	-2.79199	0.00812042	0.708946	-2.64702
Single-cell pbulk	CD8_proliferating	Day 1	RPL39	-0.475258	11.1932	-2.74218	0.00830116	0.708946	-2.63957
Single-cell pbulk	CD8_proliferating	Day 1	TMED8	1.62795	4.5982	2.77672	0.00839051	0.708946	2.63594
Single-cell pbulk	CD8_proliferating	Day 1	RPS12	-0.502584	12.6361	-2.73142	0.00849532	0.708946	-2.63172
Single-cell pbulk	CD8_proliferating	Day 1	HDGFRP3	-1.57512	4.08913	-2.72887	0.00851689	0.708946	-2.63086
Single-cell pbulk	CD8_proliferating	Day 1	KIAA0391	1.29698	5.90511	2.72861	0.00852277	0.708946	2.63063
Single-cell pbulk	CD8_proliferating	Day 1	ZCCHC9	1.43233	5.24177	2.7532	0.00854667	0.708946	2.62967
Single-cell pbulk	CD8_proliferating	Day 28	TRMT10B	1.45291	4.56003	2.69375	0.0104056	0.711869	2.56205
Single-cell pbulk	CD8_proliferating	Day 28	EIF5	0.601072	8.06301	2.64785	0.0106091	0.713108	2.55532
Single-cell pbulk	CD8_proliferating	Day 28	RP11-252A24.7	1.32762	3.81257	2.67749	0.0106826	0.713108	2.55291
Single-cell pbulk	CD8_proliferating	Day 28	GPX1	0.799427	7.59342	2.64123	0.0108005	0.713108	2.54909
Single-cell pbulk	CD8_proliferating	Day 28	TLR1	-1.25591	3.86929	-2.6548	0.0111678	0.713108	-2.5374
Single-cell pbulk	CD8_proliferating	Day 28	SCNM1	0.916502	6.31614	2.64913	0.0112078	0.713108	2.53615
Single-cell pbulk	CD8_proliferating	Day 28	INO80B	1.4276	5.1189	2.65178	0.0112792	0.713108	2.53393
Single-cell pbulk	CD8_proliferating	Day 28	LIMA1	1.43826	6.18139	2.61609	0.0114595	0.713108	2.52837
Single-cell pbulk	CD8_proliferating	Day 28	CD96	0.631583	8.14571	2.64099	0.0114855	0.713108	2.52757
Single-cell pbulk	CD8_proliferating	Day 28	ASMTL	-1.34922	5.66164	-2.61512	0.0114883	0.713108	-2.52748
Single-cell pbulk	CD8_proliferating	Day 28	PPP6R2	-1.01435	6.24281	-2.63678	0.0114983	0.713108	-2.52718
Single-cell pbulk	CD8_proliferating	Day 28	CCDC152	1.25411	4.32052	2.61041	0.0117115	0.719605	2.52072
Single-cell pbulk	CD8_proliferating	Day 28	MAK16	-1.30398	4.69018	-2.59787	0.0120495	0.725731	-2.51069
Single-cell pbulk	CD8_proliferating	Day 28	PMPCB	0.885433	6.87083	2.59591	0.0120747	0.725731	2.50995
Single-cell pbulk	CD8_proliferating	Day 28	PIK3CG	1.08922	5.96629	2.64527	0.0121393	0.725731	2.50807
Single-cell pbulk	CD8_proliferating	Day 28	FHIT	1.34374	4.37251	2.61193	0.0125518	0.734961	2.49624
Single-cell pbulk	CD8_proliferating	Day 28	AK9	1.32955	4.03313	2.62221	0.0127265	0.734961	2.49133
Single-cell pbulk	CD8_proliferating	Day 28	KIF9	1.27975	4.32793	2.57366	0.0127881	0.734961	2.48962
Single-cell pbulk	CD8_proliferating	Day 28	ZC3H14	1.10003	5.72827	2.58875	0.0128246	0.734961	2.4886
Single-cell pbulk	CD8_proliferating	Day 28	SNRNP40	0.936405	6.88264	2.6282	0.0128474	0.734961	2.48797
Single-cell pbulk	CD8_proliferating	Day 28	GTF2I	0.830304	7.2282	2.56498	0.0131572	0.743275	2.47949
Single-cell pbulk	CD8_proliferating	Day 28	GRSF1	-0.818707	7.32231	-2.55891	0.0133526	0.743275	-2.47422
Single-cell pbulk	CD8_proliferating	Day 28	BUB1B	-1.25116	4.3788	-2.55255	0.0136059	0.743275	-2.4675
Single-cell pbulk	CD8_proliferating	Day 28	ZMYND8	-1.45846	5.47873	-2.55031	0.0136209	0.743275	-2.46711
Single-cell pbulk	CD8_proliferating	Day 28	TMEM194A	-1.3746	4.43589	-2.54502	0.0137625	0.743275	-2.4634
Single-cell pbulk	CD8_proliferating	Day 28	POM121	1.13409	6.27526	2.59151	0.0139411	0.743275	2.45878
Single-cell pbulk	CD8_proliferating	Day 28	SORD	-1.20636	4.03466	-2.53678	0.0140551	0.743275	-2.45585
Single-cell pbulk	CD8_proliferating	Day 28	ING1	1.4028	4.92777	2.57401	0.0141564	0.743275	2.45327
Single-cell pbulk	CD8_proliferating	Day 28	ZNF394	1.02489	6.07296	2.57979	0.0141622	0.743275	2.45312
Single-cell pbulk	CD8_proliferating	Day 28	STX17	1.61606	5.77912	2.52708	0.014457	0.743275	2.4457
Single-cell pbulk	CD8_proliferating	Day 28	WDR44	-1.40555	4.574	-2.52406	0.0145528	0.743275	-2.44332
Single-cell pbulk	CD8_proliferating	Day 28	SLC25A38	1.18259	6.03455	2.51939	0.0147358	0.743275	2.43881
Single-cell pbulk	CD8_proliferating	Day 28	SLFN13	1.25154	4.14542	2.51638	0.0148526	0.743275	2.43595
Single-cell pbulk	CD8_proliferating	Day 28	THOC1	1.27833	5.21605	2.55131	0.014892	0.743275	2.43499
Single-cell pbulk	CD8_proliferating	Day 28	KMT2B	1.35559	6.10717	2.53153	0.0150066	0.743275	2.43222
Single-cell pbulk	CD8_proliferating	Day 28	CDC6	-1.6591	5.00852	-2.54975	0.0151401	0.743275	-2.42901
Single-cell pbulk	CD8_proliferating	Day 28	DCPS	-0.961579	6.24526	-2.54146	0.0153015	0.743275	-2.42516
Single-cell pbulk	CD8_proliferating	Day 28	ZNF354B	1.45023	4.41249	2.50226	0.015343	0.743275	2.42418
Single-cell pbulk	CD8_proliferating	Day 28	MCUR1	-1.12244	5.99108	-2.49891	0.0154733	0.743275	-2.42111
Single-cell pbulk	CD8_proliferating	Day 28	SPATS2L	-1.5184	4.57951	-2.50062	0.0154916	0.743275	-2.42068
Single-cell pbulk	CD8_proliferating	Day 28	DOLPP1	-1.37529	4.40646	-2.53201	0.0155785	0.743275	-2.41864
Single-cell pbulk	CD8_proliferating	Day 28	CYTH1	-0.65386	7.93283	-2.50885	0.0156977	0.743275	-2.41587
Single-cell pbulk	CD8_proliferating	Day 28	CCDC15	1.36214	4.08489	2.49319	0.0156987	0.743275	2.41585
Single-cell pbulk	CD8_proliferating	Day 28	NPEPPS	1.36935	5.98531	2.49418	0.0157442	0.743275	2.41479
Single-cell pbulk	CD8_proliferating	Day 28	BTBD6	-1.35926	5.57962	-2.48959	0.0158728	0.743275	-2.41183
Single-cell pbulk	CD8_proliferating	Day 28	ADI1	1.10399	5.57802	2.5271	0.0159168	0.743275	2.41082
Single-cell pbulk	CD8_proliferating	Day 28	ZNF431	-1.28293	5.54978	-2.4852	0.0160179	0.743275	-2.40851
Single-cell pbulk	CD8_proliferating	Day 28	PIK3CD	0.872507	6.84905	2.50829	0.0161289	0.743275	2.40598
Single-cell pbulk	CD8_proliferating	Day 28	CMTR2	1.24207	4.92589	2.499	0.0163564	0.74856	2.40086
Single-cell pbulk	CD8_proliferating	Day 28	ACIN1	1.08145	7.47087	2.47221	0.0165497	0.749735	2.39656
Single-cell pbulk	CD8_proliferating	Day 28	SMARCAD1	1.16483	5.63589	2.46912	0.0166786	0.749735	2.39372
Single-cell pbulk	CD8_proliferating	Day 28	PARP10	1.25312	6.02762	2.5139	0.016721	0.749735	2.39279
Single-cell pbulk	CD8_proliferating	Day 1	PGD	1.31575	6.0675	2.70102	0.00917088	0.751333	2.60562
Single-cell pbulk	CD8_proliferating	Day 28	MED24	1.49176	5.30478	2.46524	0.0168916	0.752302	2.38906
Single-cell pbulk	CD8_proliferating	Day 1	KHNYN	1.49728	4.52005	2.73838	0.0093811	0.754748	2.59784
Single-cell pbulk	CD8_proliferating	Day 1	ACOT2	-1.51536	5.1849	-2.69008	0.00944004	0.754748	-2.59569
Single-cell pbulk	CD8_proliferating	Day 28	TNKS	1.15589	5.24689	2.51093	0.0171228	0.755121	2.38406
Single-cell pbulk	CD8_proliferating	Day 28	TTC7A	1.3944	5.28967	2.48956	0.0172267	0.755121	2.38183
Single-cell pbulk	CD8_proliferating	Day 28	GOT1	-0.97103	5.07483	-2.49433	0.0172963	0.755121	-2.38035
Single-cell pbulk	CD8_proliferating	Day 1	INADL	1.54454	4.16509	2.68562	0.0095826	0.757025	2.59054
Single-cell pbulk	CD8_proliferating	Day 28	CSK	0.492234	8.77583	2.47573	0.0175753	0.759316	2.37445
Single-cell pbulk	CD8_proliferating	Day 28	SNAPC1	1.39606	4.3057	2.47994	0.0177354	0.759316	2.3711
Single-cell pbulk	CD8_proliferating	Day 28	TK1	-1.97806	6.34057	-2.44497	0.0178224	0.759316	-2.36929
Single-cell pbulk	CD8_proliferating	Day 28	SETD2	-0.666822	7.19984	-2.46965	0.0179149	0.759316	-2.36737
Single-cell pbulk	CD8_proliferating	Day 28	CSNK1E	-1.46572	4.95793	-2.53319	0.0179645	0.759316	-2.36635
Single-cell pbulk	CD8_proliferating	Day 1	TRPV2	0.948346	6.41076	2.73594	0.00973191	0.759776	2.58521
Single-cell pbulk	CD8_proliferating	Day 28	USMG5	0.665789	7.853	2.49656	0.0181128	0.760736	2.3633
Single-cell pbulk	CD8_proliferating	Day 28	NBPF15	1.22834	5.39873	2.47102	0.0183965	0.76179	2.35754
Single-cell pbulk	CD8_proliferating	Day 28	SH3KBP1	0.812337	7.82406	2.42662	0.0185449	0.76179	2.35455
Single-cell pbulk	CD8_proliferating	Day 28	ZNF232	1.14677	3.89068	2.41864	0.0189429	0.76179	2.34665
Single-cell pbulk	CD8_proliferating	Day 28	LSM4	-0.847522	7.84381	-2.41782	0.0189545	0.76179	-2.34643
Single-cell pbulk	CD8_proliferating	Day 28	ZNRD1-AS1	1.09333	3.96111	2.45387	0.0190928	0.76179	2.34371
Single-cell pbulk	CD8_proliferating	Day 28	AUP1	0.972141	7.06275	2.41498	0.0191457	0.76179	2.34268
Single-cell pbulk	CD8_proliferating	Day 28	KLF2	0.514436	10.0633	2.41197	0.0192308	0.76179	2.34103
Single-cell pbulk	CD8_proliferating	Day 28	GRK6	0.703435	7.73941	2.40934	0.0193563	0.76179	2.3386
Single-cell pbulk	CD8_proliferating	Day 28	YBX1	-0.557374	9.77384	-2.45388	0.0193712	0.76179	-2.33831
Single-cell pbulk	CD8_proliferating	Day 28	KATNA1	1.156	5.76638	2.42777	0.0193797	0.76179	2.33814
Single-cell pbulk	CD8_proliferating	Day 28	SEH1L	1.5517	4.91379	2.40293	0.0196652	0.76179	2.33268
Single-cell pbulk	CD8_proliferating	Day 28	MRPL11	-0.935646	6.73486	-2.43814	0.0197485	0.76179	-2.33109
Single-cell pbulk	CD8_proliferating	Day 28	KNOP1	-1.38394	4.76058	-2.39956	0.0198291	0.76179	-2.32957
Single-cell pbulk	CD8_proliferating	Day 28	ITGAE	-0.816005	6.96802	-2.39783	0.019914	0.76179	-2.32796
Single-cell pbulk	CD8_proliferating	Day 28	AKAP13	0.546395	8.3179	2.39761	0.0199248	0.76179	2.32776
Single-cell pbulk	CD8_proliferating	Day 28	ACADM	-1.01341	6.23879	-2.39465	0.0200709	0.76179	-2.32502
Single-cell pbulk	CD8_proliferating	Day 28	DDX42	-1.10899	6.50204	-2.40454	0.0203119	0.76179	-2.32054
Single-cell pbulk	CD8_proliferating	Day 28	LPCAT1	1.25496	5.91767	2.39078	0.0203618	0.76179	2.31961
Single-cell pbulk	CD8_proliferating	Day 28	NCKAP1L	0.658645	7.36771	2.40683	0.02042	0.76179	2.31854
Single-cell pbulk	CD8_proliferating	Day 28	RP4-594I10.3	1.3511	4.06646	2.38736	0.0204338	0.76179	2.31829
Single-cell pbulk	CD8_proliferating	Day 28	RIPK2	1.08427	4.14718	2.40868	0.0209643	0.774114	2.30863
Single-cell pbulk	CD8_proliferating	Day 28	WARS	1.18307	5.07664	2.37729	0.0209977	0.774114	2.30803
Single-cell pbulk	CD8_proliferating	Day 28	KCNK7	-0.960287	3.78112	-2.37277	0.0212123	0.777706	-2.30418
Single-cell pbulk	CD8_proliferating	Day 28	POLD1	-1.39313	5.33879	-2.36828	0.0214126	0.7795	-2.30063
Single-cell pbulk	CD8_proliferating	Day 28	LIAS	1.45438	4.65217	2.38882	0.0215352	0.7795	2.29847
Single-cell pbulk	CD8_proliferating	Day 28	LDOC1L	-1.5024	4.89538	-2.3927	0.0216136	0.7795	-2.29709
Single-cell pbulk	CD8_proliferating	Day 28	DNAJC15	0.70582	7.35616	2.358	0.0220607	0.782826	2.28932
Single-cell pbulk	CD8_proliferating	Day 28	PTCD3	-1.35775	5.76281	-2.3559	0.0220696	0.782826	-2.28917
Single-cell pbulk	CD8_proliferating	Day 28	XXbac-BPG299F13.17	1.29663	4.62583	2.38191	0.0221217	0.782826	2.28827
Single-cell pbulk	CD8_proliferating	Day 28	FAM172A	1.13558	5.66024	2.38233	0.0221777	0.782826	2.28731
Single-cell pbulk	CD8_proliferating	Day 28	ZNF131	0.937286	6.19866	2.34607	0.0226045	0.788598	2.28005
Single-cell pbulk	CD8_proliferating	Day 28	APOBEC3G	0.908627	7.52188	2.37047	0.022647	0.788598	2.27934
Single-cell pbulk	CD8_proliferating	Day 28	KCNQ1	-1.00729	3.70385	-2.37305	0.0226977	0.788598	-2.27848
Single-cell pbulk	CD8_proliferating	Day 1	CSNK1E	-1.61692	4.95793	-2.747	0.010244	0.790454	-2.56748
Single-cell pbulk	CD8_proliferating	Day 1	CREBRF	1.80154	5.83514	2.64828	0.0105621	0.799125	2.55686
Single-cell pbulk	CD8_proliferating	Day 1	CCDC6	1.75299	5.43718	2.642	0.0107114	0.799125	2.55197
Single-cell pbulk	CD8_proliferating	Day 1	B3GALTL	-1.4721	4.47769	-2.6588	0.0107323	0.799125	-2.5513
Single-cell pbulk	CD8_proliferating	Day 1	RPL36	-0.449885	10.6444	-2.70207	0.0108767	0.799125	-2.54663
Single-cell pbulk	CD8_proliferating	Day 1	GSR	-1.14638	5.84056	-2.64445	0.0110432	0.799125	-2.54133
Single-cell pbulk	CD8_proliferating	Day 1	TBL2	-1.26124	4.16188	-2.62756	0.0111226	0.799125	-2.53882
Single-cell pbulk	CD8_proliferating	Day 1	STRIP1	-1.60661	4.95626	-2.61947	0.0113593	0.799125	-2.53145
Single-cell pbulk	CD8_proliferating	Day 1	ARL4C	0.455431	9.67234	2.71507	0.011443	0.799125	2.52887
Single-cell pbulk	CD8_proliferating	Day 1	WDR55	-1.28805	5.31161	-2.64617	0.0115141	0.799125	-2.5267
Single-cell pbulk	CD8_proliferating	Day 1	ZEB1	1.46904	5.52304	2.61097	0.0116127	0.799125	2.5237
Single-cell pbulk	CD8_proliferating	Day 1	FAHD2A	1.3201	5.3817	2.61093	0.011681	0.799125	2.52164
Single-cell pbulk	CD8_proliferating	Day 28	ZNF570	1.29094	4.02817	2.35905	0.0232418	0.799723	2.26944
Single-cell pbulk	CD8_proliferating	Day 28	FAM162A	0.981893	6.49094	2.36874	0.0234673	0.799723	2.26574
Single-cell pbulk	CD8_proliferating	Day 28	CLP1	1.24933	4.16922	2.33038	0.0234821	0.799723	2.2655
Single-cell pbulk	CD8_proliferating	Day 28	RP11-455F5.5	-1.19207	4.01294	-2.34876	0.02359	0.799723	-2.26374
Single-cell pbulk	CD8_proliferating	Day 28	C6orf120	1.22194	4.90357	2.326	0.0237617	0.799723	2.26096
Single-cell pbulk	CD8_proliferating	Day 28	ZCCHC17	1.06604	5.98924	2.3394	0.0240424	0.799723	2.25645
Single-cell pbulk	CD8_proliferating	Day 28	ZNF260	1.3441	4.2255	2.34756	0.0241908	0.799723	2.25409
Single-cell pbulk	CD8_proliferating	Day 28	FASTKD5	1.17774	4.19882	2.34245	0.0242768	0.799723	2.25272
Single-cell pbulk	CD8_proliferating	Day 28	RASGRP1	0.693319	7.7467	2.31697	0.0243385	0.799723	2.25174
Single-cell pbulk	CD8_proliferating	Day 28	DCTN4	1.31285	5.59469	2.33826	0.0244437	0.799723	2.25008
Single-cell pbulk	CD8_proliferating	Day 28	FAM213B	1.17614	4.34772	2.31175	0.0245632	0.799723	2.2482
Single-cell pbulk	CD8_proliferating	Day 28	SPTSSA	-1.03398	5.27543	-2.35519	0.0246178	0.799723	-2.24735
Single-cell pbulk	CD8_proliferating	Day 28	C5orf51	1.2368	5.31357	2.33985	0.0247289	0.799723	2.24561
Single-cell pbulk	CD8_proliferating	Day 28	NME6	-1.36538	5.08247	-2.30875	0.0248134	0.799723	-2.2443
Single-cell pbulk	CD8_proliferating	Day 28	VWA5A	1.38022	4.09407	2.30098	0.0252079	0.799723	2.2382
Single-cell pbulk	CD8_proliferating	Day 28	ATP6AP1	1.05187	6.22446	2.32701	0.0253571	0.799723	2.23592
Single-cell pbulk	CD8_proliferating	Day 28	RBM18	-0.956587	5.59907	-2.35982	0.025396	0.799723	-2.23533
Single-cell pbulk	CD8_proliferating	Day 28	TPGS2	-0.942071	6.69207	-2.35302	0.0254238	0.799723	-2.2349
Single-cell pbulk	CD8_proliferating	Day 28	LIN7C	-1.33365	4.45249	-2.32087	0.02554	0.799723	-2.23314
Single-cell pbulk	CD8_proliferating	Day 28	IREB2	1.05562	5.92255	2.32431	0.025596	0.799723	2.23229
Single-cell pbulk	CD8_proliferating	Day 28	USP3	0.736282	7.14301	2.33831	0.0257056	0.799723	2.23063
Single-cell pbulk	CD8_proliferating	Day 28	PIM1	-1.24516	6.32257	-2.32757	0.0257558	0.799723	-2.22987
Single-cell pbulk	CD8_proliferating	Day 28	MTFR2	-1.27485	4.41786	-2.31706	0.0257897	0.799723	-2.22936
Single-cell pbulk	CD8_proliferating	Day 1	TOR1B	-1.43496	4.94712	-2.61526	0.0118909	0.802099	-2.51537
Single-cell pbulk	CD8_proliferating	Day 1	DGCR14	1.41053	4.59077	2.60052	0.0119662	0.802099	2.51314
Single-cell pbulk	CD8_proliferating	Day 1	ADPRHL2	1.28897	5.62312	2.58324	0.0124852	0.812671	2.49813
Single-cell pbulk	CD8_proliferating	Day 1	TIPARP	-1.41879	5.84644	-2.58303	0.0125419	0.812671	-2.49652
Single-cell pbulk	CD8_proliferating	Day 1	UTP11L	-1.35985	5.2958	-2.58218	0.0125824	0.812671	-2.49538
Single-cell pbulk	CD8_proliferating	Day 1	AMPD3	-1.39852	3.94797	-2.60886	0.0126138	0.812671	-2.49449
Single-cell pbulk	CD8_proliferating	Day 1	AFF3	1.82261	6.00084	2.60669	0.0127742	0.812863	2.49
Single-cell pbulk	CD8_proliferating	Day 1	SPATA5	-1.69556	4.69255	-2.58986	0.0128797	0.812863	-2.48708
Single-cell pbulk	CD8_proliferating	Day 1	LIAS	1.59271	4.65217	2.57831	0.0130997	0.812863	2.48105
Single-cell pbulk	CD8_proliferating	Day 1	NAP1L1	-0.617692	9.0955	-2.56408	0.0131067	0.812863	-2.48086
Single-cell pbulk	CD8_proliferating	Day 28	STXBP2	0.67955	7.10751	2.28068	0.026465	0.816847	2.21932
Single-cell pbulk	CD8_proliferating	Day 28	EPG5	1.34346	4.27902	2.27586	0.0267712	0.816994	2.21484
Single-cell pbulk	CD8_proliferating	Day 28	POLM	-1.34944	5.27215	-2.29266	0.0268354	0.816994	-2.2139
Single-cell pbulk	CD8_proliferating	Day 28	SWT1	-1.09677	3.92458	-2.30379	0.0269644	0.816994	-2.21203
Single-cell pbulk	CD8_proliferating	Day 28	WDR35	1.22415	4.36791	2.28651	0.0271274	0.816994	2.20968
Single-cell pbulk	CD8_proliferating	Day 28	USP12	0.984492	5.74452	2.26937	0.0271891	0.816994	2.20879
Single-cell pbulk	CD8_proliferating	Day 28	SETDB1	1.29568	5.34342	2.26907	0.0272085	0.816994	2.20851
Single-cell pbulk	CD8_proliferating	Day 28	RABGAP1L	0.985688	6.83663	2.28771	0.0275159	0.817073	2.20412
Single-cell pbulk	CD8_proliferating	Day 28	PQLC3	-1.01464	5.89781	-2.3064	0.0276312	0.817073	-2.20248
Single-cell pbulk	CD8_proliferating	Day 28	LAMP2	1.18141	5.96428	2.27283	0.0277056	0.817073	2.20143
Single-cell pbulk	CD8_proliferating	Day 28	TRIM14	1.33268	5.63467	2.26054	0.027868	0.817073	2.19914
Single-cell pbulk	CD8_proliferating	Day 28	MRPS26	-1.00751	6.41189	-2.2705	0.0279896	0.817073	-2.19743
Single-cell pbulk	CD8_proliferating	Day 28	BPTF	-0.606775	8.10241	-2.25583	0.0280786	0.817073	-2.19619
Single-cell pbulk	CD8_proliferating	Day 28	SCLT1	-1.28244	5.61395	-2.27036	0.0282639	0.817073	-2.1936
Single-cell pbulk	CD8_proliferating	Day 28	GUF1	1.42167	5.11616	2.27302	0.0283535	0.817073	2.19236
Single-cell pbulk	CD8_proliferating	Day 28	IMMP1L	-1.19835	5.32825	-2.27891	0.028401	0.817073	-2.1917
Single-cell pbulk	CD8_proliferating	Day 28	SEPT11	-1.15909	6.2741	-2.25194	0.0284424	0.817073	-2.19113
Single-cell pbulk	CD8_proliferating	Day 28	C16orf70	1.17984	4.3089	2.248	0.0286774	0.817097	2.18789
Single-cell pbulk	CD8_proliferating	Day 28	AC008697.1	-0.91081	3.71547	-2.2799	0.0288137	0.817097	-2.18603
Single-cell pbulk	CD8_proliferating	Day 28	C17orf89	1.09506	6.39752	2.26222	0.0289274	0.817097	2.18447
Single-cell pbulk	CD8_proliferating	Day 28	KIAA1191	-1.17059	5.49751	-2.2711	0.0290308	0.817097	-2.18307
Single-cell pbulk	CD8_proliferating	Day 28	SLC35E2	1.14147	4.16341	2.26841	0.0292046	0.817097	2.18071
Single-cell pbulk	CD8_proliferating	Day 28	PGM1	-1.16296	5.70725	-2.23843	0.0292605	0.817097	-2.17996
Single-cell pbulk	CD8_proliferating	Day 28	PFAS	-1.32481	4.13176	-2.23851	0.0293052	0.817097	-2.17936
Single-cell pbulk	CD8_proliferating	Day 28	SPAG1	1.04881	3.89581	2.25259	0.0297134	0.818855	2.17389
Single-cell pbulk	CD8_proliferating	Day 28	TMEM161B	-1.29346	4.96963	-2.23177	0.0297631	0.818855	-2.17323
Single-cell pbulk	CD8_proliferating	Day 28	LAPTM5	0.419444	9.64236	2.23242	0.0297728	0.818855	2.1731
Single-cell pbulk	CD8_proliferating	Day 28	YEATS2	1.23533	5.2393	2.22981	0.0298618	0.818855	2.17192
Single-cell pbulk	CD8_proliferating	Day 1	PHF13	1.34548	4.09499	2.60255	0.0134131	0.820489	2.47261
Single-cell pbulk	CD8_proliferating	Day 1	MIPEP	1.37685	4.68534	2.55361	0.013477	0.820489	2.47091
Single-cell pbulk	CD8_proliferating	Day 28	RNF213	0.580179	8.73852	2.22437	0.0302468	0.820763	2.16684
Single-cell pbulk	CD8_proliferating	Day 28	JADE2	-1.44469	5.68183	-2.22382	0.0303151	0.820763	-2.16595
Single-cell pbulk	CD8_proliferating	Day 28	DNAJB14	0.983258	6.89648	2.24913	0.0304255	0.820763	2.16451
Single-cell pbulk	CD8_proliferating	Day 28	ZXDA	1.08502	3.79887	2.23796	0.0306162	0.820763	2.16203
Single-cell pbulk	CD8_proliferating	Day 28	KIF23	-1.43256	4.77305	-2.21302	0.0311321	0.820763	-2.15538
Single-cell pbulk	CD8_proliferating	Day 28	HEBP2	-1.05051	6.83919	-2.27242	0.0311401	0.820763	-2.15528
Single-cell pbulk	CD8_proliferating	Day 28	PABPC1	0.405363	10.3609	2.22641	0.0312035	0.820763	2.15447
Single-cell pbulk	CD8_proliferating	Day 28	PLAC8	1.16656	7.9345	2.22383	0.0312714	0.820763	2.1536
Single-cell pbulk	CD8_proliferating	Day 28	SAAL1	-1.2647	5.21043	-2.20888	0.0314258	0.820763	-2.15164
Single-cell pbulk	CD8_proliferating	Day 28	B4GALT1	0.888011	6.63003	2.22754	0.0314754	0.820763	2.15101
Single-cell pbulk	CD8_proliferating	Day 28	CYB5R1	1.21482	4.89813	2.20669	0.0315293	0.820763	2.15033
Single-cell pbulk	CD8_proliferating	Day 28	EPS15L1	1.18635	5.39313	2.20373	0.0318758	0.820763	2.14597
Single-cell pbulk	CD8_proliferating	Day 28	ELOF1	-1.17781	5.84687	-2.20177	0.0318943	0.820763	-2.14573
Single-cell pbulk	CD8_proliferating	Day 28	CHMP1B	-1.24854	5.61074	-2.19948	0.032065	0.820763	-2.1436
Single-cell pbulk	CD8_proliferating	Day 28	SCML4	0.741042	6.9684	2.21773	0.0321169	0.820763	2.14295
Single-cell pbulk	CD8_proliferating	Day 28	CPA5	1.00944	4.05721	2.2392	0.0322097	0.820763	2.1418
Single-cell pbulk	CD8_proliferating	Day 28	ILF2	0.623295	7.59617	2.19661	0.0322815	0.820763	2.14091
Single-cell pbulk	CD8_proliferating	Day 28	ALDH6A1	1.23175	4.79422	2.21382	0.0324779	0.820763	2.13848
Single-cell pbulk	CD8_proliferating	Day 28	TM9SF4	1.13139	5.04347	2.18857	0.0328926	0.820763	2.13339
Single-cell pbulk	CD8_proliferating	Day 28	IQGAP1	0.486092	8.60848	2.21565	0.032952	0.820763	2.13267
Single-cell pbulk	CD8_proliferating	Day 28	DNAJC7	-0.80455	7.11343	-2.19953	0.0329786	0.820763	-2.13234
Single-cell pbulk	CD8_proliferating	Day 28	SMAP1	0.796089	6.84184	2.20423	0.0330868	0.820763	2.13103
Single-cell pbulk	CD8_proliferating	Day 28	ZCCHC10	-1.22643	5.16518	-2.18553	0.033126	0.820763	-2.13055
Single-cell pbulk	CD8_proliferating	Day 28	TXNDC5	-1.26327	4.54544	-2.20003	0.0333142	0.820763	-2.12828
Single-cell pbulk	CD8_proliferating	Day 28	CAV1	-1.66108	4.90415	-2.18289	0.0333742	0.820763	-2.12755
Single-cell pbulk	CD8_proliferating	Day 28	NUF2	-1.38568	5.04949	-2.19924	0.033437	0.820763	-2.1268
Single-cell pbulk	CD8_proliferating	Day 28	ANKRD49	1.30581	4.61488	2.20383	0.0335278	0.820763	2.12571
Single-cell pbulk	CD8_proliferating	Day 28	LYN	1.2167	4.16454	2.18007	0.03355	0.820763	2.12544
Single-cell pbulk	CD8_proliferating	Day 28	C12orf23	1.02758	6.54181	2.17981	0.0335701	0.820763	2.1252
Single-cell pbulk	CD8_proliferating	Day 28	FAM160B2	1.24568	4.80555	2.17585	0.0339357	0.820763	2.12083
Single-cell pbulk	CD8_proliferating	Day 28	ADD3	0.509329	8.20523	2.17678	0.0339557	0.820763	2.1206
Single-cell pbulk	CD8_proliferating	Day 28	RRN3	1.23072	5.70067	2.17583	0.0339809	0.820763	2.1203
Single-cell pbulk	CD8_proliferating	Day 28	LYZ	-0.961276	5.54989	-2.20709	0.0340129	0.820763	-2.11992
Single-cell pbulk	CD8_proliferating	Day 1	ZNHIT6	-1.28708	5.47974	-2.55023	0.0136197	0.821637	-2.46714
Single-cell pbulk	CD8_proliferating	Day 1	KCTD9	1.5438	4.81481	2.54369	0.0138091	0.825562	2.46219
Single-cell pbulk	CD8_proliferating	Day 28	TSNARE1	1.16023	4.16188	2.19413	0.0346175	0.832325	2.1128
Single-cell pbulk	CD8_proliferating	Day 1	HSPB1	-1.01332	7.11013	-2.56031	0.0141773	0.834454	-2.45274
Single-cell pbulk	CD8_proliferating	Day 1	GAB3	1.48387	4.90673	2.55009	0.0143057	0.834454	2.44949
Single-cell pbulk	CD8_proliferating	Day 1	MED20	1.39353	4.20262	2.54625	0.0144031	0.834454	2.44705
Single-cell pbulk	CD8_proliferating	Day 1	OGG1	1.41466	4.84185	2.55966	0.0147437	0.834454	2.43861
Single-cell pbulk	CD8_proliferating	Day 1	KIF9	1.2786	4.32793	2.50248	0.0153343	0.834454	2.42439
Single-cell pbulk	CD8_proliferating	Day 1	MAK16	-1.26103	4.69018	-2.5036	0.0153496	0.834454	-2.42402
Single-cell pbulk	CD8_proliferating	Day 1	CENPL	-1.3737	4.48197	-2.50031	0.0154188	0.834454	-2.42239
Single-cell pbulk	CD8_proliferating	Day 1	SYNJ2	1.47408	4.57906	2.49786	0.0155145	0.834454	2.42014
Single-cell pbulk	CD8_proliferating	Day 1	TAF8	1.35262	5.48234	2.49706	0.0155946	0.834454	2.41827
Single-cell pbulk	CD8_proliferating	Day 1	LYZ	-1.10333	5.54989	-2.5394	0.0156199	0.834454	-2.41768
Single-cell pbulk	CD8_proliferating	Day 1	RECK	-1.35487	4.11694	-2.51695	0.0157455	0.834454	-2.41476
Single-cell pbulk	CD8_proliferating	Day 1	AKR1C3	-1.15706	3.77563	-2.51643	0.0157472	0.834454	-2.41472
Single-cell pbulk	CD8_proliferating	Day 1	RFK	-1.3685	4.99703	-2.49136	0.0157885	0.834454	-2.41377
Single-cell pbulk	CD8_proliferating	Day 1	HPS3	1.36046	5.6202	2.48972	0.0158365	0.834454	2.41266
Single-cell pbulk	CD8_proliferating	Day 1	BLM	1.38715	5.30166	2.5152	0.0158441	0.834454	2.41249
Single-cell pbulk	CD8_proliferating	Day 1	FAM136A	-1.207	6.21603	-2.52013	0.0160555	0.838931	-2.40765
Single-cell pbulk	CD8_proliferating	Day 28	AC009403.2	1.11955	4.45416	2.18126	0.0351208	0.839772	2.10696
Single-cell pbulk	CD8_proliferating	Day 28	FMR1	0.965104	6.15526	2.16945	0.0351803	0.839772	2.10628
Single-cell pbulk	CD8_proliferating	Day 28	PRKAR1A	0.689878	7.1465	2.15808	0.0353706	0.840862	2.10409
Single-cell pbulk	CD8_proliferating	Day 28	PSTPIP1	0.733457	6.63787	2.17493	0.0355337	0.840862	2.10222
Single-cell pbulk	CD8_proliferating	Day 28	INPP4A	-1.03718	6.57795	-2.16657	0.0357387	0.840862	-2.09989
Single-cell pbulk	CD8_proliferating	Day 28	TIPARP	-1.21441	5.84644	-2.15157	0.0359564	0.840862	-2.09742
Single-cell pbulk	CD8_proliferating	Day 28	UBA5	-1.00107	5.78328	-2.14904	0.0360486	0.840862	-2.09638
Single-cell pbulk	CD8_proliferating	Day 28	LINC00115	1.00756	3.86913	2.14888	0.0360614	0.840862	2.09623
Single-cell pbulk	CD8_proliferating	Day 28	SKP1	-0.454254	8.81538	-2.1447	0.0364107	0.840862	-2.09231
Single-cell pbulk	CD8_proliferating	Day 28	FHL2	-1.11955	4.39957	-2.16258	0.0368296	0.840862	-2.08765
Single-cell pbulk	CD8_proliferating	Day 28	ECI2	1.12182	5.86414	2.13933	0.0368624	0.840862	2.08728
Single-cell pbulk	CD8_proliferating	Day 28	UPP1	-1.26038	5.44362	-2.15655	0.0373069	0.840862	-2.08239
Single-cell pbulk	CD8_proliferating	Day 28	CEP85	1.33022	4.23744	2.13341	0.037367	0.840862	2.08173
Single-cell pbulk	CD8_proliferating	Day 28	FASTK	1.20281	5.60528	2.16331	0.0376477	0.840862	2.07867
Single-cell pbulk	CD8_proliferating	Day 28	CHPF	1.1555	3.98971	2.14291	0.037918	0.840862	2.07574
Single-cell pbulk	CD8_proliferating	Day 28	GFM2	0.90498	4.7116	2.12235	0.0383263	0.840862	2.07135
Single-cell pbulk	CD8_proliferating	Day 28	RFK	-1.1135	4.99703	-2.12239	0.0383537	0.840862	-2.07105
Single-cell pbulk	CD8_proliferating	Day 28	EIF3G	-0.3429	8.75619	-2.14064	0.0384219	0.840862	-2.07032
Single-cell pbulk	CD8_proliferating	Day 28	F11R	-1.02172	4.11157	-2.13806	0.0384862	0.840862	-2.06964
Single-cell pbulk	CD8_proliferating	Day 28	SLC25A14	-1.0659	4.04375	-2.14831	0.0385038	0.840862	-2.06945
Single-cell pbulk	CD8_proliferating	Day 28	PTPMT1	-0.952643	5.84524	-2.15151	0.038706	0.840862	-2.0673
Single-cell pbulk	CD8_proliferating	Day 28	SNX27	-1.07678	5.13843	-2.13628	0.0387523	0.840862	-2.06681
Single-cell pbulk	CD8_proliferating	Day 28	DUT	-1.04077	8.72302	-2.11786	0.0388164	0.840862	-2.06613
Single-cell pbulk	CD8_proliferating	Day 28	ELL	1.32721	4.84094	2.14222	0.0388962	0.840862	2.06528
Single-cell pbulk	CD8_proliferating	Day 28	DCLRE1C	1.1563	5.32793	2.11511	0.0390721	0.840862	2.06343
Single-cell pbulk	CD8_proliferating	Day 28	FN3KRP	-1.14972	5.58527	-2.13632	0.0396403	0.840862	-2.05748
Single-cell pbulk	CD8_proliferating	Day 28	ATP1A1	0.745479	7.09183	2.11441	0.0398132	0.840862	2.05568
Single-cell pbulk	CD8_proliferating	Day 28	POLR3F	0.982809	4.48575	2.12923	0.0398402	0.840862	2.0554
Single-cell pbulk	CD8_proliferating	Day 28	FGFR1OP	-1.16451	4.93262	-2.10511	0.0399175	0.840862	-2.0546
Single-cell pbulk	CD8_proliferating	Day 28	ABHD17B	-1.23371	4.73353	-2.0992	0.0404495	0.840862	-2.04913
Single-cell pbulk	CD8_proliferating	Day 28	RP11-849H4.4	-1.30227	4.59585	-2.11249	0.0405621	0.840862	-2.04798
Single-cell pbulk	CD8_proliferating	Day 28	GEMIN7	-1.00472	5.51367	-2.09634	0.0406661	0.840862	-2.04692
Single-cell pbulk	CD8_proliferating	Day 28	UBE2V2	0.728084	6.54491	2.09523	0.0407685	0.840862	2.04588
Single-cell pbulk	CD8_proliferating	Day 28	BRWD1	0.771397	6.98576	2.09394	0.0408878	0.840862	2.04467
Single-cell pbulk	CD8_proliferating	Day 28	PPID	1.03118	6.03971	2.09294	0.0409808	0.840862	2.04372
Single-cell pbulk	CD8_proliferating	Day 28	SNRPG	0.735815	7.96517	2.09353	0.0410535	0.840862	2.04299
Single-cell pbulk	CD8_proliferating	Day 28	ZNFX1	0.977758	6.1284	2.09171	0.0410954	0.840862	2.04257
Single-cell pbulk	CD8_proliferating	Day 28	AFF1	-1.06445	5.95661	-2.118	0.0411305	0.840862	-2.04221
Single-cell pbulk	CD8_proliferating	Day 28	HSPB1	-0.825284	7.11013	-2.1108	0.041195	0.840862	-2.04156
Single-cell pbulk	CD8_proliferating	Day 28	MRPL2	-1.14966	5.66815	-2.11464	0.0412793	0.840862	-2.04071
Single-cell pbulk	CD8_proliferating	Day 28	WDHD1	1.15542	4.85942	2.08875	0.0413968	0.840862	2.03953
Single-cell pbulk	CD8_proliferating	Day 28	SCAPER	1.01875	5.63945	2.10661	0.041466	0.840862	2.03884
Single-cell pbulk	CD8_proliferating	Day 28	THAP7	1.26825	5.27913	2.0874	0.0415498	0.840862	2.038
Single-cell pbulk	CD8_proliferating	Day 28	EIF3J	-0.855832	6.12017	-2.08704	0.0415788	0.840862	-2.03771
Single-cell pbulk	CD8_proliferating	Day 28	CCDC12	-0.791121	6.8855	-2.08629	0.0416032	0.840862	-2.03747
Single-cell pbulk	CD8_proliferating	Day 28	DEPDC5	1.02218	4.67528	2.11823	0.0417757	0.840862	2.03575
Single-cell pbulk	CD8_proliferating	Day 28	SNX6	0.701067	7.61546	2.10069	0.0419819	0.840862	2.0337
Single-cell pbulk	CD8_proliferating	Day 28	GBAS	-0.970918	5.8938	-2.08327	0.0420243	0.840862	-2.03328
Single-cell pbulk	CD8_proliferating	Day 28	ZNF10	-1.39947	5.164	-2.09685	0.0422576	0.840862	-2.03097
Single-cell pbulk	CD8_proliferating	Day 28	SIKE1	1.01423	5.94497	2.07897	0.0422966	0.840862	2.03059
Single-cell pbulk	CD8_proliferating	Day 28	PNPT1	1.0402	5.55141	2.0789	0.042399	0.840862	2.02958
Single-cell pbulk	CD8_proliferating	Day 28	BDH2	-1.13545	5.25776	-2.07577	0.0426036	0.840862	-2.02758
Single-cell pbulk	CD8_proliferating	Day 28	PELP1	1.2319	5.60855	2.0763	0.0427068	0.840862	2.02657
Single-cell pbulk	CD8_proliferating	Day 28	ABR	-1.33919	4.79104	-2.07454	0.0427738	0.840862	-2.02591
Single-cell pbulk	CD8_proliferating	Day 28	MOB3A	0.960408	6.01245	2.07291	0.0428797	0.840862	2.02488
Single-cell pbulk	CD8_proliferating	Day 28	CD99	-0.38828	10.0886	-2.1112	0.0429495	0.840862	-2.0242
Single-cell pbulk	CD8_proliferating	Day 28	ZNF551	1.13145	3.9579	2.07182	0.0429845	0.840862	2.02386
Single-cell pbulk	CD8_proliferating	Day 28	NEAT1	0.880776	8.07758	2.0725	0.0430603	0.840862	2.02312
Single-cell pbulk	CD8_proliferating	Day 28	CRNKL1	1.07555	5.68708	2.09095	0.043215	0.840862	2.02163
Single-cell pbulk	CD8_proliferating	Day 28	PHF10	1.12315	5.80761	2.06961	0.04334	0.840862	2.02042
Single-cell pbulk	CD8_proliferating	Day 28	ZMYND11	-1.04031	6.22409	-2.06924	0.0433759	0.840862	-2.02007
Single-cell pbulk	CD8_proliferating	Day 28	USP9Y	-0.782853	4.09523	-2.08725	0.0434401	0.840862	-2.01945
Single-cell pbulk	CD8_proliferating	Day 28	ZBTB7A	0.520778	7.21845	2.10578	0.043494	0.840862	2.01893
Single-cell pbulk	CD8_proliferating	Day 28	DUSP23	-1.14056	5.99647	-2.06575	0.0436705	0.840862	-2.01724
Single-cell pbulk	CD8_proliferating	Day 28	SIK1	1.49108	5.24596	2.06431	0.0437177	0.840862	2.01679
Single-cell pbulk	CD8_proliferating	Day 28	MCAT	1.1016	4.50086	2.06421	0.0437269	0.840862	2.0167
Single-cell pbulk	CD8_proliferating	Day 28	SYNJ2	1.18768	4.57906	2.06346	0.0438007	0.840862	2.01599
Single-cell pbulk	CD8_proliferating	Day 28	PIP4K2C	-1.20182	4.70194	-2.06314	0.0438328	0.840862	-2.01569
Single-cell pbulk	CD8_proliferating	Day 28	BOD1	-1.19979	4.52634	-2.05884	0.044292	0.840862	-2.01132
Single-cell pbulk	CD8_proliferating	Day 28	NIPA1	-1.14527	4.35959	-2.08133	0.044308	0.840862	-2.01117
Single-cell pbulk	CD8_proliferating	Day 28	CHAF1B	-1.1677	5.07149	-2.07661	0.0443441	0.840862	-2.01082
Single-cell pbulk	CD8_proliferating	Day 28	PDSS2	-1.04186	4.64676	-2.0774	0.0445382	0.840862	-2.00899
Single-cell pbulk	CD8_proliferating	Day 28	KANSL1-AS1	1.3965	5.27984	2.05679	0.0445451	0.840862	2.00892
Single-cell pbulk	CD8_proliferating	Day 28	KBTBD2	-1.14669	5.49405	-2.07123	0.0446348	0.840862	-2.00808
Single-cell pbulk	CD8_proliferating	Day 28	PRR24	-1.38927	4.50195	-2.05421	0.0447199	0.840862	-2.00728
Single-cell pbulk	CD8_proliferating	Day 28	ADNP2	1.22986	4.78614	2.06572	0.0448139	0.840862	2.0064
Single-cell pbulk	CD8_proliferating	Day 28	RP11-127B20.3	1.06931	4.21196	2.07284	0.0449498	0.840862	2.00512
Single-cell pbulk	CD8_proliferating	Day 28	ZSWIM8	-1.29017	5.16999	-2.05175	0.0449673	0.840862	-2.00496
Single-cell pbulk	CD8_proliferating	Day 28	PDCL3	0.695014	5.81669	2.08281	0.0449968	0.840862	2.00468
Single-cell pbulk	CD8_proliferating	Day 28	ZNF124	1.11641	4.15635	2.04953	0.0451913	0.840862	2.00287
Single-cell pbulk	CD8_proliferating	Day 28	CHPF2	1.21791	4.53511	2.04874	0.0453062	0.840862	2.0018
Single-cell pbulk	CD8_proliferating	Day 28	CCSER2	0.56394	7.18719	2.06156	0.0453761	0.840862	2.00115
Single-cell pbulk	CD8_proliferating	Day 28	PDCD5	-0.770741	7.19895	-2.06344	0.0456637	0.840862	-1.99849
Single-cell pbulk	CD8_proliferating	Day 28	AOAH	1.60303	5.56208	2.06557	0.0458807	0.840862	1.99649
Single-cell pbulk	CD8_proliferating	Day 28	RPS6KA1	0.766837	6.82377	2.05504	0.046048	0.840862	1.99495
Single-cell pbulk	CD8_proliferating	Day 28	PIP4K2A	0.53559	8.33412	2.05042	0.046279	0.840862	1.99284
Single-cell pbulk	CD8_proliferating	Day 28	SNX8	-1.00767	4.33422	-2.03847	0.0463218	0.840862	-1.99245
Single-cell pbulk	CD8_proliferating	Day 28	DCAKD	1.21447	4.74593	2.03796	0.0463748	0.840862	1.99197
Single-cell pbulk	CD8_proliferating	Day 28	CDCA3	-1.46757	4.45692	-2.03667	0.0465089	0.840862	-1.99075
Single-cell pbulk	CD8_proliferating	Day 28	PPP2R1B	1.00835	5.0118	2.05076	0.0471167	0.840862	1.98525
Single-cell pbulk	CD8_proliferating	Day 28	TRABD	-0.780436	7.12728	-2.03177	0.0471754	0.840862	-1.98472
Single-cell pbulk	CD8_proliferating	Day 28	ZNF564	-1.05741	4.20096	-2.03002	0.0472029	0.840862	-1.98448
Single-cell pbulk	CD8_proliferating	Day 28	TSFM	-0.981686	5.60634	-2.02904	0.047384	0.840862	-1.98285
Single-cell pbulk	CD8_proliferating	Day 28	TNRC6B	0.727827	6.96388	2.02766	0.0474505	0.840862	1.98226
Single-cell pbulk	CD8_proliferating	Day 28	ALDH16A1	-0.898967	5.80943	-2.05377	0.0476435	0.840862	-1.98053
Single-cell pbulk	CD8_proliferating	Day 28	ACSL5	1.15878	6.03272	2.04588	0.0477154	0.840862	1.97989
Single-cell pbulk	CD8_proliferating	Day 28	ZFY	0.961609	4.24328	2.02588	0.0477494	0.840862	1.97959
Single-cell pbulk	CD8_proliferating	Day 28	CCDC6	1.30619	5.43718	2.02482	0.0477511	0.840862	1.97958
Single-cell pbulk	CD8_proliferating	Day 28	DCTN2	-0.737612	7.14196	-2.023	0.0479452	0.840862	-1.97785
Single-cell pbulk	CD8_proliferating	Day 28	CD69	0.812366	8.60262	2.02243	0.0480059	0.840862	1.97732
Single-cell pbulk	CD8_proliferating	Day 28	MT1X	0.969669	6.67541	2.0595	0.0484238	0.840862	1.97363
Single-cell pbulk	CD8_proliferating	Day 28	FAM193B	1.31424	4.59661	2.01812	0.048467	0.840862	1.97325
Single-cell pbulk	CD8_proliferating	Day 28	PAPSS1	-1.43912	5.42832	-2.01362	0.0489524	0.840862	-1.96901
Single-cell pbulk	CD8_proliferating	Day 28	ST8SIA1	1.12994	4.15027	2.02948	0.0494024	0.840862	1.9651
Single-cell pbulk	CD8_proliferating	Day 28	LZTS2	-1.09954	4.2839	-2.00772	0.0495955	0.840862	-1.96344
Single-cell pbulk	CD8_proliferating	Day 28	PDXDC1	-0.884266	6.10561	-2.02065	0.0497059	0.840862	-1.96249
Single-cell pbulk	CD8_proliferating	Day 28	MXD4	0.809645	7.23329	2.00644	0.049736	0.840862	1.96223
Single-cell pbulk	CD8_proliferating	Day 1	GIMAP5	0.903898	8.44196	2.49084	0.0163138	0.842744	2.40182
Single-cell pbulk	CD8_proliferating	Day 1	CENPU	-1.26122	5.96219	-2.53505	0.0164817	0.842744	-2.39807
Single-cell pbulk	CD8_proliferating	Day 1	ITPR1	1.18661	5.36285	2.49689	0.0165281	0.842744	2.39704
Single-cell pbulk	CD8_proliferating	Day 1	ZNF569	1.41524	4.45592	2.47013	0.0166365	0.842744	2.39465
Single-cell pbulk	CD8_proliferating	Day 1	C7orf73	-0.69432	7.20916	-2.47252	0.0170612	0.857715	-2.38539
Single-cell pbulk	CD8_proliferating	Day 1	TMEM161B	-1.43301	4.96963	-2.45282	0.0173896	0.861358	-2.37836
Single-cell pbulk	CD8_proliferating	Day 1	MRPS6	0.776509	7.72389	2.45253	0.0174341	0.861358	2.37742
Single-cell pbulk	CD8_proliferating	Day 1	NAGK	1.25577	5.31951	2.48246	0.0175798	0.861358	2.37435
Single-cell pbulk	CD8_proliferating	Day 1	HERC3	1.43784	5.04148	2.47555	0.0176529	0.861358	2.37282
Single-cell pbulk	CD8_proliferating	Day 1	EIF2S3	-0.619369	8.08216	-2.45791	0.0178645	0.865322	-2.36841
Single-cell pbulk	CD8_proliferating	Day 1	MAX	-0.781315	7.42432	-2.43692	0.0180764	0.86705	-2.36405
Single-cell pbulk	CD8_proliferating	Day 1	STK17A	-0.734581	8.60902	-2.43104	0.0183426	0.86705	-2.35863
Single-cell pbulk	CD8_proliferating	Day 1	WBP11	-1.08254	6.45789	-2.46715	0.0183465	0.86705	-2.35855
Single-cell pbulk	CD8_proliferating	Day 1	CANT1	1.41055	5.30727	2.42816	0.0184745	0.86705	2.35597
Single-cell pbulk	CD8_proliferating	Day 1	STXBP2	0.762806	7.10751	2.42332	0.0186975	0.86705	2.35151
Single-cell pbulk	CD8_proliferating	Day 1	MEMO1	-1.46931	5.48396	-2.4195	0.0188924	0.86705	-2.34765
Single-cell pbulk	CD8_proliferating	Day 1	LRCH4	-1.14354	6.09213	-2.4294	0.0190812	0.86705	-2.34394
Single-cell pbulk	CD8_proliferating	Day 1	PRR7	1.40055	4.91009	2.41478	0.0191064	0.86705	2.34345
Single-cell pbulk	CD8_proliferating	Day 1	PTAR1	1.39297	5.46247	2.43413	0.0192286	0.86705	2.34107
Single-cell pbulk	CD8_proliferating	Day 1	ZNF195	1.40382	5.04491	2.42206	0.0194388	0.86705	2.33701
Single-cell pbulk	CD8_proliferating	Day 1	NEK7	0.81542	7.01626	2.42854	0.0194549	0.86705	2.3367
Single-cell pbulk	CD8_proliferating	Day 1	ATP6V1B2	1.18274	6.06341	2.42266	0.019534	0.86705	2.33518
Single-cell pbulk	CD8_proliferating	Day 1	C21orf33	1.05558	6.57423	2.44761	0.0196248	0.86705	2.33345
Single-cell pbulk	CD8_proliferating	Day 1	MIR22HG	-1.33729	3.91448	-2.40152	0.0197335	0.86705	-2.33138
Single-cell pbulk	CD8_proliferating	Day 1	PPP2CB	1.37256	4.8307	2.39648	0.0200799	0.86705	2.32485
Single-cell pbulk	CD8_proliferating	Day 1	GGA1	1.21058	5.60436	2.40852	0.0203003	0.86705	2.32075
Single-cell pbulk	CD8_proliferating	Day 1	RPS23	-0.312903	11.7851	-2.41163	0.0203661	0.86705	-2.31953
Single-cell pbulk	CD8_proliferating	Day 1	SNHG12	-1.34433	5.33456	-2.40943	0.0204579	0.86705	-2.31784
Single-cell pbulk	CD8_proliferating	Day 1	KNSTRN	1.29819	4.30141	2.38854	0.0204921	0.86705	2.31721
Single-cell pbulk	CD8_proliferating	Day 1	TMUB1	1.012	6.92929	2.3839	0.0206081	0.86705	2.31509
Single-cell pbulk	CD8_proliferating	Day 1	AKAP13	0.556374	8.3179	2.37836	0.0208903	0.86705	2.30996
Single-cell pbulk	CD8_proliferating	Day 1	ZNF487	1.36887	4.56708	2.40077	0.0209017	0.86705	2.30976
Single-cell pbulk	CD8_proliferating	Day 1	ZNF24	1.07632	6.26389	2.37434	0.0210971	0.86705	2.30624
Single-cell pbulk	CD8_proliferating	Day 1	TMEM131	1.3031	5.91761	2.36885	0.0213825	0.86705	2.30116
Single-cell pbulk	CD8_proliferating	Day 1	PPP3R1	1.01728	6.35265	2.36783	0.0214359	0.86705	2.30022
Single-cell pbulk	CD8_proliferating	Day 1	PACSIN2	-1.45775	5.27898	-2.38901	0.0214414	0.86705	-2.30012
Single-cell pbulk	CD8_proliferating	Day 1	GSS	-1.52726	5.23814	-2.3655	0.0215588	0.86705	-2.29805
Single-cell pbulk	CD8_proliferating	Day 1	RP11-106M3.3	1.42204	4.70212	2.39541	0.0216243	0.86705	2.2969
Single-cell pbulk	CD8_proliferating	Day 1	FAM46C	1.49565	6.24596	2.3646	0.0216893	0.86705	2.29577
Single-cell pbulk	CD8_proliferating	Day 1	ATP1A1	0.850509	7.09183	2.36797	0.0219653	0.86807	2.29097
Single-cell pbulk	CD8_proliferating	Day 1	CD83	1.38641	4.46004	2.35972	0.0219788	0.86807	2.29073
Single-cell pbulk	CD8_proliferating	Day 1	ZMAT1	1.31637	4.04988	2.35297	0.0222277	0.86807	2.28645
Single-cell pbulk	CD8_proliferating	Day 1	NRAS	-1.16562	5.73435	-2.34993	0.0223929	0.86807	-2.28364
Single-cell pbulk	CD8_proliferating	Day 1	MAML2	1.32253	5.89648	2.37	0.0226447	0.86807	2.27938
Single-cell pbulk	CD8_proliferating	Day 1	NDUFV1	-0.682626	7.47141	-2.35258	0.022784	0.86807	-2.27704
Single-cell pbulk	CD8_proliferating	Day 1	PDK1	1.59576	4.94195	2.33972	0.0230421	0.86807	2.27274
Single-cell pbulk	CD8_proliferating	Day 1	MTFP1	-1.34678	5.93138	-2.33971	0.023052	0.86807	-2.27257
Single-cell pbulk	CD8_proliferating	Day 1	GNPDA1	1.3969	5.35867	2.35591	0.0230756	0.86807	2.27218
Single-cell pbulk	CD8_proliferating	Day 1	METTL13	-1.38813	5.10234	-2.35634	0.0231096	0.86807	-2.27162
Single-cell pbulk	CD8_proliferating	Day 1	CHMP1B	-1.31995	5.61074	-2.33619	0.0231538	0.86807	-2.27089
Single-cell pbulk	CD8_proliferating	Day 1	SLC25A29	1.30844	4.52183	2.35638	0.0232909	0.868304	2.26863
Single-cell pbulk	CD8_proliferating	Day 1	CXorf40B	-1.30656	4.87048	-2.32815	0.0236924	0.874284	-2.26208
Single-cell pbulk	CD8_proliferating	Day 1	PER3	1.28006	3.78893	2.32267	0.0239242	0.874284	2.25834
Single-cell pbulk	CD8_proliferating	Day 1	ATP6V0C	0.608318	7.79009	2.33707	0.0239425	0.874284	2.25805
Single-cell pbulk	CD8_proliferating	Day 1	NEK2	-1.05	3.90951	-2.32125	0.0240062	0.874284	-2.25703
Single-cell pbulk	CD8_proliferating	Day 1	FAM3C	1.36247	5.40962	2.31048	0.0246384	0.874284	2.24703
Single-cell pbulk	CD8_proliferating	Day 1	PLEKHG2	1.30538	4.87061	2.33819	0.0246995	0.874284	2.24607
Single-cell pbulk	CD8_proliferating	Day 1	BDH2	-1.25151	5.25776	-2.30008	0.0252627	0.874284	-2.23736
Single-cell pbulk	CD8_proliferating	Day 1	ZNF513	-1.1172	4.00285	-2.30007	0.0253116	0.874284	-2.23661
Single-cell pbulk	CD8_proliferating	Day 1	GTF3C5	1.22011	5.68346	2.33004	0.025396	0.874284	2.23533
Single-cell pbulk	CD8_proliferating	Day 1	SLC25A36	-1.11236	5.88537	-2.3193	0.0253981	0.874284	-2.23529
Single-cell pbulk	CD8_proliferating	Day 1	C12orf4	1.23464	4.60733	2.32427	0.0254111	0.874284	2.2351
Single-cell pbulk	CD8_proliferating	Day 1	LPCAT1	1.25618	5.91767	2.29606	0.0255943	0.874284	2.23231
Single-cell pbulk	CD8_proliferating	Day 1	USP34	1.12796	6.51911	2.28912	0.0259354	0.874284	2.22718
Single-cell pbulk	CD8_proliferating	Day 1	CWF19L2	1.31185	5.49991	2.31821	0.0259605	0.874284	2.2268
Single-cell pbulk	CD8_proliferating	Day 1	IFRD2	-1.22639	5.14177	-2.30903	0.0260325	0.874284	-2.22573
Single-cell pbulk	CD8_proliferating	Day 1	OFD1	-1.14513	6.38409	-2.28103	0.0264424	0.874284	-2.21965
Single-cell pbulk	CD8_proliferating	Day 1	PALB2	-1.39312	4.14186	-2.28043	0.0265658	0.874284	-2.21784
Single-cell pbulk	CD8_proliferating	Day 1	NOL10	-1.15789	5.13105	-2.29545	0.026774	0.874284	-2.2148
Single-cell pbulk	CD8_proliferating	Day 1	SYCE1L	-1.19015	3.99291	-2.31524	0.0267921	0.874284	-2.21453
Single-cell pbulk	CD8_proliferating	Day 1	RABIF	1.11228	5.8295	2.2953	0.0268748	0.874284	2.21333
Single-cell pbulk	CD8_proliferating	Day 1	HOTAIRM1	-1.32725	4.41265	-2.27142	0.0270566	0.874284	-2.2107
Single-cell pbulk	CD8_proliferating	Day 1	MYADM	1.17434	7.4268	2.27226	0.0270682	0.874284	2.21053
Single-cell pbulk	CD8_proliferating	Day 1	ARHGEF5	1.32779	4.37816	2.28766	0.0271075	0.874284	2.20997
Single-cell pbulk	CD8_proliferating	Day 1	CSNK1G1	1.47814	5.22493	2.28424	0.0272376	0.874284	2.2081
Single-cell pbulk	CD8_proliferating	Day 1	AGAP8	-1.3407	5.17582	-2.26898	0.02728	0.874284	-2.20749
Single-cell pbulk	CD8_proliferating	Day 1	LSM2	0.653087	7.78814	2.2761	0.0274572	0.874284	2.20496
Single-cell pbulk	CD8_proliferating	Day 1	KIF18A	-1.237	4.32016	-2.27268	0.0275634	0.874284	-2.20345
Single-cell pbulk	CD8_proliferating	Day 1	VTI1A	1.2181	6.00291	2.26308	0.0275992	0.874284	2.20294
Single-cell pbulk	CD8_proliferating	Day 1	RPL37A	-0.427739	10.17	-2.2604	0.0279222	0.874284	-2.19838
Single-cell pbulk	CD8_proliferating	Day 1	SLFN13	1.16068	4.14542	2.25765	0.0280632	0.874284	2.1964
Single-cell pbulk	CD8_proliferating	Day 1	PER2	-1.24866	4.11998	-2.25583	0.0280789	0.874284	-2.19618
Single-cell pbulk	CD8_proliferating	Day 1	RABEPK	1.30965	5.08662	2.25695	0.028142	0.874284	2.1953
Single-cell pbulk	CD8_proliferating	Day 1	WAS	0.555178	8.29409	2.25219	0.0283227	0.874284	2.19279
Single-cell pbulk	CD8_proliferating	Day 1	ECT2	-1.56504	4.89478	-2.24659	0.0287009	0.874284	-2.18757
Single-cell pbulk	CD8_proliferating	Day 1	FHIT	1.17497	4.37251	2.25053	0.0292455	0.874284	2.18016
Single-cell pbulk	CD8_proliferating	Day 1	FAM104A	0.896011	6.18297	2.23446	0.0295913	0.874284	2.17552
Single-cell pbulk	CD8_proliferating	Day 1	PRDM4	-1.33371	4.7284	-2.23335	0.0296134	0.874284	-2.17522
Single-cell pbulk	CD8_proliferating	Day 1	SPAG1	1.08177	3.89581	2.24955	0.0296174	0.874284	2.17517
Single-cell pbulk	CD8_proliferating	Day 1	NAAA	-1.31136	5.89196	-2.23156	0.02977	0.874284	-2.17314
Single-cell pbulk	CD8_proliferating	Day 1	TRMT6	1.20054	4.98257	2.24517	0.029776	0.874284	2.17306
Single-cell pbulk	CD8_proliferating	Day 1	SLC38A10	1.30019	6.01624	2.22524	0.0301849	0.874284	2.16766
Single-cell pbulk	CD8_proliferating	Day 1	SSB	0.845563	7.17616	2.22395	0.030277	0.874284	2.16645
Single-cell pbulk	CD8_proliferating	Day 1	ZNF726	1.09667	4.22075	2.22506	0.0303417	0.874284	2.1656
Single-cell pbulk	CD8_proliferating	Day 1	LAMTOR3	-1.19122	5.62285	-2.21989	0.0305675	0.874284	-2.16266
Single-cell pbulk	CD8_proliferating	Day 1	TAF4	1.28087	4.32144	2.2417	0.0306197	0.874284	2.16198
Single-cell pbulk	CD8_proliferating	Day 1	SCRN2	-0.976699	5.19865	-2.23655	0.0306552	0.874284	-2.16152
Single-cell pbulk	CD8_proliferating	Day 1	PUS7L	-1.25773	5.32484	-2.22526	0.0307196	0.874284	-2.16069
Single-cell pbulk	CD8_proliferating	Day 1	ORAI1	0.661701	7.0652	2.25644	0.0308696	0.874284	2.15875
Single-cell pbulk	CD8_proliferating	Day 1	ZFAND1	1.26382	5.73292	2.21487	0.0310127	0.874284	2.15691
Single-cell pbulk	CD8_proliferating	Day 1	F11R	-1.09093	4.11157	-2.22396	0.0310695	0.874284	-2.15618
Single-cell pbulk	CD8_proliferating	Day 1	THUMPD2	-1.32936	5.04913	-2.21184	0.0311504	0.874284	-2.15515
Single-cell pbulk	CD8_proliferating	Day 1	FOXJ3	1.04324	5.77651	2.20926	0.0313398	0.874284	2.15273
Single-cell pbulk	CD8_proliferating	Day 1	ACACA	-1.35338	4.47672	-2.20831	0.0314091	0.874284	-2.15185
Single-cell pbulk	CD8_proliferating	Day 1	TAF6	-0.886237	5.76405	-2.25578	0.0314864	0.874284	-2.15087
Single-cell pbulk	CD8_proliferating	Day 1	EMC1	1.19681	4.60594	2.22556	0.031679	0.874284	2.14844
Single-cell pbulk	CD8_proliferating	Day 1	MPC1	-0.961652	5.98926	-2.20423	0.0318214	0.874284	-2.14665
Single-cell pbulk	CD8_proliferating	Day 1	RP11-509J21.1	1.06102	3.72708	2.21517	0.0318304	0.874284	2.14653
Single-cell pbulk	CD8_proliferating	Day 1	GEMIN2	-1.09774	4.70196	-2.19907	0.0320959	0.874284	-2.14321
Single-cell pbulk	CD8_proliferating	Day 1	PPP1R14B	1.2069	6.26542	2.1973	0.0323386	0.874284	2.1402
Single-cell pbulk	CD8_proliferating	Day 1	ZMYM4	1.38034	4.94375	2.20518	0.032522	0.874284	2.13794
Single-cell pbulk	CD8_proliferating	Day 1	FAM134B	1.4702	5.31904	2.1924	0.0326	0.874284	2.13698
Single-cell pbulk	CD8_proliferating	Day 1	METTL5	1.01188	6.32019	2.20339	0.0327264	0.874284	2.13542
Single-cell pbulk	CD8_proliferating	Day 1	NEIL3	-1.13012	4.90867	-2.20813	0.032742	0.874284	-2.13523
Single-cell pbulk	CD8_proliferating	Day 1	IFT74	-1.19501	4.37127	-2.19802	0.0328143	0.874284	-2.13435
Single-cell pbulk	CD8_proliferating	Day 1	SLC26A6	1.32301	4.36755	2.18894	0.0329403	0.874284	2.13281
Single-cell pbulk	CD8_proliferating	Day 1	MAP2K6	1.19153	4.52284	2.20688	0.0329782	0.874284	2.13235
Single-cell pbulk	CD8_proliferating	Day 1	NOTCH2	-1.3097	5.3898	-2.18663	0.0330413	0.874284	-2.13158
Single-cell pbulk	CD8_proliferating	Day 1	RANBP9	1.17165	5.93214	2.21043	0.0331992	0.874284	2.12967
Single-cell pbulk	CD8_proliferating	Day 1	HSPB11	1.10317	7.52729	2.18419	0.0332295	0.874284	2.1293
Single-cell pbulk	CD8_proliferating	Day 1	CCSER2	0.628162	7.18719	2.19477	0.0332821	0.874284	2.12866
Single-cell pbulk	CD8_proliferating	Day 1	SMARCD2	-0.825733	6.11503	-2.19678	0.0334035	0.874284	-2.1272
Single-cell pbulk	CD8_proliferating	Day 1	MFGE8	1.33507	4.77158	2.17901	0.0336325	0.874284	2.12445
Single-cell pbulk	CD8_proliferating	Day 1	PACSIN1	1.42469	4.85984	2.19257	0.0338854	0.874284	2.12143
Single-cell pbulk	CD8_proliferating	Day 1	NDUFA8	0.731959	6.49853	2.19558	0.0339786	0.874284	2.12033
Single-cell pbulk	CD8_proliferating	Day 1	VPS51	-0.741457	7.28507	-2.2419	0.0340817	0.874284	-2.1191
Single-cell pbulk	CD8_proliferating	Day 1	TM2D2	1.31574	4.57701	2.18427	0.0341132	0.874284	2.11873
Single-cell pbulk	CD8_proliferating	Day 1	HTRA2	-1.30614	5.48492	-2.18551	0.0343694	0.874284	-2.11571
Single-cell pbulk	CD8_proliferating	Day 1	ATG7	1.41407	4.87942	2.16686	0.0345942	0.874284	2.11308
Single-cell pbulk	CD8_proliferating	Day 1	SLC25A25	-1.42685	5.19069	-2.19422	0.0346816	0.874284	-2.11206
Single-cell pbulk	CD8_proliferating	Day 1	ZBTB25	0.895264	6.07866	2.18869	0.0347126	0.874284	2.11169
Single-cell pbulk	CD8_proliferating	Day 1	HBS1L	0.793126	7.04123	2.17858	0.0347863	0.874284	2.11084
Single-cell pbulk	CD8_proliferating	Day 1	ZFAND5	-0.943162	6.39321	-2.17103	0.0353516	0.874284	-2.10431
Single-cell pbulk	CD8_proliferating	Day 1	NINJ1	-1.39842	4.61996	-2.15519	0.0355402	0.874284	-2.10215
Single-cell pbulk	CD8_proliferating	Day 1	SHFM1	0.538991	8.08653	2.17477	0.0355988	0.874284	2.10148
Single-cell pbulk	CD8_proliferating	Day 1	MAST4	1.15774	4.18183	2.16563	0.0356121	0.874284	2.10133
Single-cell pbulk	CD8_proliferating	Day 1	CHD3	0.672154	7.21674	2.15349	0.0356799	0.874284	2.10056
Single-cell pbulk	CD8_proliferating	Day 1	SKP1	-0.459154	8.81538	-2.15015	0.0359557	0.874284	-2.09743
Single-cell pbulk	CD8_proliferating	Day 1	NR2C1	1.19497	5.56779	2.14594	0.0363062	0.874284	2.09348
Single-cell pbulk	CD8_proliferating	Day 1	CC2D1A	1.26781	4.93663	2.16319	0.036317	0.874284	2.09336
Single-cell pbulk	CD8_proliferating	Day 1	TEX10	1.30783	5.03229	2.14469	0.0364109	0.874284	2.09231
Single-cell pbulk	CD8_proliferating	Day 1	RP11-355B11.2	1.13814	4.18512	2.14506	0.0364605	0.874284	2.09175
Single-cell pbulk	CD8_proliferating	Day 1	HIF1A	-0.908787	6.74574	-2.14258	0.0365881	0.874284	-2.09033
Single-cell pbulk	CD8_proliferating	Day 1	NCOA1	0.900822	6.59756	2.15444	0.0366269	0.874284	2.0899
Single-cell pbulk	CD8_proliferating	Day 1	PDE6B	-1.40437	4.76875	-2.15466	0.0366758	0.874284	-2.08935
Single-cell pbulk	CD8_proliferating	Day 1	DDX28	-1.23179	4.43168	-2.14881	0.0366951	0.874284	-2.08914
Single-cell pbulk	CD8_proliferating	Day 1	PTPN2	0.8674	6.63112	2.13993	0.036812	0.874284	2.08784
Single-cell pbulk	CD8_proliferating	Day 1	STRADA	1.30559	4.67809	2.13869	0.0369169	0.874284	2.08668
Single-cell pbulk	CD8_proliferating	Day 1	RPL10A	-0.372769	10.9788	-2.13701	0.0371864	0.874284	-2.08371
Single-cell pbulk	CD8_proliferating	Day 1	APOM	-1.21801	4.319	-2.13519	0.0372498	0.874284	-2.08302
Single-cell pbulk	CD8_proliferating	Day 1	DNAJC17	1.29905	5.18201	2.13552	0.0372812	0.874284	2.08267
Single-cell pbulk	CD8_proliferating	Day 1	BBS9	-1.1301	4.2154	-2.12901	0.0377465	0.874284	-2.0776
Single-cell pbulk	CD8_proliferating	Day 1	IMMT	0.627847	7.02317	2.15206	0.0378339	0.874284	2.07665
Single-cell pbulk	CD8_proliferating	Day 1	RPL13A	-0.361681	11.121	-2.12912	0.0378779	0.874284	-2.07617
Single-cell pbulk	CD8_proliferating	Day 1	PPWD1	1.07349	6.06928	2.12661	0.0379545	0.874284	2.07535
Single-cell pbulk	CD8_proliferating	Day 1	TOM1L2	1.25045	4.69899	2.12591	0.0380154	0.874284	2.07469
Single-cell pbulk	CD8_proliferating	Day 1	CETN3	-1.21426	4.33919	-2.13249	0.0381061	0.874284	-2.07371
Single-cell pbulk	CD8_proliferating	Day 1	RARS2	1.21939	5.19293	2.12284	0.0383209	0.874284	2.07141
Single-cell pbulk	CD8_proliferating	Day 1	GRSF1	-0.676335	7.32231	-2.12051	0.0385403	0.874284	-2.06906
Single-cell pbulk	CD8_proliferating	Day 1	CASP10	-1.17052	4.31004	-2.11961	0.0385671	0.874284	-2.06878
Single-cell pbulk	CD8_proliferating	Day 1	ZNF780A	1.23365	4.10492	2.11737	0.0387644	0.874284	2.06668
Single-cell pbulk	CD8_proliferating	Day 1	FAM204A	0.835508	6.56996	2.12854	0.038823	0.874284	2.06606
Single-cell pbulk	CD8_proliferating	Day 1	DUSP7	-1.14665	4.05292	-2.11758	0.0388351	0.874284	-2.06593
Single-cell pbulk	CD8_proliferating	Day 1	NCKAP1L	0.617086	7.36771	2.12621	0.0389469	0.874284	2.06475
Single-cell pbulk	CD8_proliferating	Day 1	SNRK	0.836634	7.01267	2.11494	0.0389808	0.874284	2.06439
Single-cell pbulk	CD8_proliferating	Day 1	AGO4	1.33698	4.519	2.11522	0.0389892	0.874284	2.0643
Single-cell pbulk	CD8_proliferating	Day 1	IL23A	1.28401	4.39287	2.11399	0.0390649	0.874284	2.0635
Single-cell pbulk	CD8_proliferating	Day 1	NOP9	-1.11195	4.36562	-2.11235	0.0392114	0.874284	-2.06196
Single-cell pbulk	CD8_proliferating	Day 1	LRIG2	1.24263	4.20262	2.11132	0.0394305	0.874284	2.05967
Single-cell pbulk	CD8_proliferating	Day 1	POLR2D	-1.03868	5.78306	-2.12332	0.0394624	0.874284	-2.05933
Single-cell pbulk	CD8_proliferating	Day 1	MBTPS2	-0.891447	4.22189	-2.11027	0.039534	0.874284	-2.05859
Single-cell pbulk	CD8_proliferating	Day 1	GLE1	-1.35537	4.76264	-2.12295	0.0395628	0.874284	-2.05828
Single-cell pbulk	CD8_proliferating	Day 1	VAT1	1.21335	4.53283	2.10852	0.0396331	0.874284	2.05755
Single-cell pbulk	CD8_proliferating	Day 1	GCHFR	-1.2619	6.14765	-2.10406	0.0399586	0.874284	-2.05418
Single-cell pbulk	CD8_proliferating	Day 1	UGP2	0.965055	6.83688	2.10098	0.0402478	0.874284	2.0512
Single-cell pbulk	CD8_proliferating	Day 1	HIPK3	-1.07949	4.92018	-2.11276	0.0402879	0.874284	-2.05078
Single-cell pbulk	CD8_proliferating	Day 1	KLHDC4	1.09179	5.7937	2.1166	0.0403332	0.874284	2.05032
Single-cell pbulk	CD8_proliferating	Day 1	RPS19BP1	0.772693	7.13001	2.09877	0.0404421	0.874284	2.0492
Single-cell pbulk	CD8_proliferating	Day 1	CA5B	1.25975	5.99276	2.11011	0.0404779	0.874284	2.04884
Single-cell pbulk	CD8_proliferating	Day 1	WDR45B	1.02844	5.0354	2.12087	0.0405156	0.874284	2.04845
Single-cell pbulk	CD8_proliferating	Day 1	OBFC1	-1.10762	5.18789	-2.09818	0.0405786	0.874284	-2.04781
Single-cell pbulk	CD8_proliferating	Day 1	INO80C	1.18047	4.89794	2.09399	0.0409337	0.877681	2.0442
Single-cell pbulk	CD8_proliferating	Day 1	MT-ND2	-0.490422	9.84055	-2.09011	0.0412448	0.877681	-2.04106
Single-cell pbulk	CD8_proliferating	Day 1	TTC38	1.41491	5.2011	2.10877	0.0417487	0.877681	2.03602
Single-cell pbulk	CD8_proliferating	Day 1	REXO2	-1.06247	6.528	-2.09664	0.0417912	0.877681	-2.03559
Single-cell pbulk	CD8_proliferating	Day 1	NBN	1.26655	6.09082	2.08306	0.0420212	0.877681	2.03331
Single-cell pbulk	CD8_proliferating	Day 1	SREK1IP1	-1.22694	5.43919	-2.08056	0.0422767	0.877681	-2.03079
Single-cell pbulk	CD8_proliferating	Day 1	FRG1	1.10609	6.47248	2.07907	0.0422873	0.877681	2.03068
Single-cell pbulk	CD8_proliferating	Day 1	AC079922.3	1.09563	3.89429	2.07785	0.0424996	0.877681	2.0286
Single-cell pbulk	CD8_proliferating	Day 1	RICTOR	-1.0224	6.26134	-2.07586	0.0425953	0.877681	-2.02766
Single-cell pbulk	CD8_proliferating	Day 1	CUL3	0.734543	7.2013	2.09597	0.0427233	0.877681	2.0264
Single-cell pbulk	CD8_proliferating	Day 1	MFSD10	0.808727	6.38948	2.0885	0.0432539	0.877681	2.02125
Single-cell pbulk	CD8_proliferating	Day 1	DDB2	-1.04098	5.72493	-2.08905	0.0433211	0.877681	-2.0206
Single-cell pbulk	CD8_proliferating	Day 1	NOC2L	0.885567	6.15242	2.06641	0.0435111	0.877681	2.01877
Single-cell pbulk	CD8_proliferating	Day 1	C10orf32	-0.840801	5.78987	-2.10024	0.0436262	0.877681	-2.01766
Single-cell pbulk	CD8_proliferating	Day 1	HDAC4	1.40295	5.51315	2.07165	0.0436856	0.877681	2.0171
Single-cell pbulk	CD8_proliferating	Day 1	RPS20	-0.491935	9.49556	-2.06511	0.043733	0.877681	-2.01664
Single-cell pbulk	CD8_proliferating	Day 1	UNC45B	-1.07233	4.03696	-2.07543	0.0437363	0.877681	-2.01661
Single-cell pbulk	CD8_proliferating	Day 1	CD247	0.486736	8.37908	2.06242	0.0439288	0.877681	2.01477
Single-cell pbulk	CD8_proliferating	Day 1	ATP5L	-0.349197	9.79375	-2.07721	0.0441453	0.877681	-2.01271
Single-cell pbulk	CD8_proliferating	Day 1	CCDC152	1.01642	4.32052	2.06085	0.0442258	0.877681	2.01194
Single-cell pbulk	CD8_proliferating	Day 1	MAGEE1	-1.09746	4.00798	-2.07972	0.0442301	0.877681	-2.0119
Single-cell pbulk	CD8_proliferating	Day 1	DLGAP1-AS1	1.20943	4.70253	2.06744	0.0443956	0.877681	2.01034
Single-cell pbulk	CD8_proliferating	Day 1	ACOT13	1.23847	5.31799	2.05721	0.0444202	0.877681	2.0101
Single-cell pbulk	CD8_proliferating	Day 1	HIST1H4D	1.00972	4.17763	2.07148	0.0445164	0.877681	2.0092
Single-cell pbulk	CD8_proliferating	Day 1	PARP11	-1.07727	4.81629	-2.05354	0.0447868	0.877681	-2.00665
Single-cell pbulk	CD8_proliferating	Day 1	NARFL	1.16336	4.62374	2.07087	0.0448852	0.877681	2.00573
Single-cell pbulk	CD8_proliferating	Day 1	PNPLA6	1.1665	4.7171	2.06303	0.045145	0.877681	2.0033
Single-cell pbulk	CD8_proliferating	Day 1	YEATS4	-1.17447	6.00149	-2.04968	0.0452228	0.877681	-2.00258
Single-cell pbulk	CD8_proliferating	Day 1	FAM98C	-1.30726	5.11159	-2.05749	0.045289	0.877681	-2.00196
Single-cell pbulk	CD8_proliferating	Day 1	MED24	1.28816	5.30478	2.04515	0.0456773	0.877681	1.99836
Single-cell pbulk	CD8_proliferating	Day 1	C10orf128	0.947639	3.76798	2.05351	0.0460342	0.877681	1.99508
Single-cell pbulk	CD8_proliferating	Day 1	TSR2	-1.03349	6.02016	-2.04031	0.0461886	0.877681	-1.99367
Single-cell pbulk	CD8_proliferating	Day 1	PAM	1.11124	5.37463	2.04092	0.0462065	0.877681	1.9935
Single-cell pbulk	CD8_proliferating	Day 1	CPNE3	1.00854	6.79368	2.04632	0.0462898	0.877681	1.99274
Single-cell pbulk	CD8_proliferating	Day 1	RPL35A	-0.317888	10.959	-2.05891	0.0463638	0.877681	-1.99207
Single-cell pbulk	CD8_proliferating	Day 1	TOB2	1.14093	5.36204	2.03785	0.0463867	0.877681	1.99186
Single-cell pbulk	CD8_proliferating	Day 1	CLSTN1	1.15441	5.85908	2.03809	0.0464528	0.877681	1.99126
Single-cell pbulk	CD8_proliferating	Day 1	B3GNT1	-1.11017	4.16341	-2.03722	0.0465606	0.877681	-1.99028
Single-cell pbulk	CD8_proliferating	Day 1	NABP2	-1.02846	6.04459	-2.05911	0.0465629	0.877681	-1.99025
Single-cell pbulk	CD8_proliferating	Day 1	BCL2L12	-1.34333	5.52433	-2.03572	0.0466071	0.877681	-1.98985
Single-cell pbulk	CD8_proliferating	Day 1	RRP1B	0.735118	6.92825	2.05207	0.0467063	0.877681	1.98895
Single-cell pbulk	CD8_proliferating	Day 1	NPM3	-1.08271	4.41097	-2.04456	0.0467396	0.877681	-1.98865
Single-cell pbulk	CD8_proliferating	Day 1	ZNF346	1.12535	4.619	2.0343	0.046755	0.877681	1.98851
Single-cell pbulk	CD8_proliferating	Day 1	LDLRAD4	1.29303	5.94066	2.03328	0.0468612	0.877681	1.98755
Single-cell pbulk	CD8_proliferating	Day 1	GALNT6	1.08197	3.98474	2.04463	0.0468644	0.877681	1.98752
Single-cell pbulk	CD8_proliferating	Day 1	C3orf14	1.21497	4.75531	2.04626	0.0469654	0.877681	1.98661
Single-cell pbulk	CD8_proliferating	Day 1	ADAM17	-1.01541	5.165	-2.04443	0.0470656	0.877681	-1.98571
Single-cell pbulk	CD8_proliferating	Day 1	PRPSAP1	-1.12468	5.86572	-2.04786	0.0473646	0.877681	-1.98303
Single-cell pbulk	CD8_proliferating	Day 1	ITGAL	0.644412	7.76699	2.02774	0.0474791	0.877681	1.982
Single-cell pbulk	CD8_proliferating	Day 1	ESD	-0.843478	6.7154	-2.0365	0.0477171	0.877681	-1.97988
Single-cell pbulk	CD8_proliferating	Day 1	KIAA0947	0.725948	6.39803	2.04286	0.0477331	0.877681	1.97974
Single-cell pbulk	CD8_proliferating	Day 1	IL17RA	1.02332	6.00171	2.02542	0.0477781	0.877681	1.97934
Single-cell pbulk	CD8_proliferating	Day 1	PRPF40A	-0.6122	7.75193	-2.03194	0.0477858	0.877681	-1.97927
Single-cell pbulk	CD8_proliferating	Day 1	UBA5	-0.99214	5.78328	-2.02363	0.0478783	0.877681	-1.97845
Single-cell pbulk	CD8_proliferating	Day 1	C1orf112	1.19217	4.68747	2.02856	0.0481018	0.877935	1.97647
Single-cell pbulk	CD8_proliferating	Day 1	UQCRFS1	-0.472454	8.14806	-2.02972	0.0481568	0.877935	-1.97598
Single-cell pbulk	CD8_proliferating	Day 1	SETD3	0.960297	5.57086	2.02731	0.0484651	0.881135	1.97327
Single-cell pbulk	CD8_proliferating	Day 1	RP11-127B20.3	1.09049	4.21196	2.03003	0.0487936	0.884129	1.97039
Single-cell pbulk	CD8_proliferating	Day 1	HIST1H3C	1.45434	4.67726	2.02381	0.0488962	0.884129	1.9695
Single-cell pbulk	CD8_proliferating	Day 1	ELMOD3	1.08909	4.60638	2.0205	0.0495574	0.889091	1.96376
Single-cell pbulk	CD8_proliferating	Day 1	STAT5B	-0.945408	6.49123	-2.00745	0.0496254	0.889091	-1.96318
Single-cell pbulk	CD8_proliferating	Day 1	MRPS7	0.870171	6.44199	2.00772	0.0496888	0.889091	1.96263
Single-cell pbulk	CD8_proliferating	Day 1	RREB1	-1.06284	5.05831	-2.00508	0.0498863	0.889091	-1.96094
Single-cell pbulk	CD8_TEMRA	Day 1	SRF	-0.915454	4.84919	-4.09006	8.42405e-05	0.377142	-3.932
Single-cell pbulk	CD8_TEMRA	Day 1	ARPC5L	-0.300092	8.23589	-4.07534	0.000111088	0.377142	-3.865
Single-cell pbulk	CD8_TEMRA	Day 28	GOLIM4	-1.46154	3.50948	-4.04563	0.000122375	0.51487	-3.84132
Single-cell pbulk	CD8_TEMRA	Day 28	MSH2	-0.743058	5.05409	-3.87728	0.000222072	0.51487	-3.69249
Single-cell pbulk	CD8_TEMRA	Day 28	C1orf63	-0.288245	8.75906	-3.85842	0.000227483	0.51487	-3.68636
Single-cell pbulk	CD8_TEMRA	Day 28	TIAM1	1.55699	1.54847	3.75783	0.00033084	0.561602	3.58987
Single-cell pbulk	CD8_TEMRA	Day 28	ANKRD42	-1.20248	3.47031	-3.49944	0.000683042	0.882557	-3.3963
Single-cell pbulk	CD8_TEMRA	Day 28	ZNF737	0.667625	5.11651	3.47577	0.000810718	0.882557	3.34911
Single-cell pbulk	CD8_TEMRA	Day 28	RPF1	-0.596271	5.36853	-3.41339	0.000909853	0.882557	-3.31701
Single-cell pbulk	CD8_TEMRA	Day 1	FAM83G	1.36325	2.72212	3.63048	0.000437402	0.90375	3.51642
Single-cell pbulk	CD8_TEMRA	Day 1	MRPL55	-0.468518	5.93485	-3.59641	0.000560856	0.90375	-3.44987
Single-cell pbulk	CD8_TEMRA	Day 1	C1orf63	-0.247467	8.75906	-3.4606	0.000870476	0.90375	-3.32935
Single-cell pbulk	CD8_TEMRA	Day 1	RBBP9	1.08342	3.51683	3.45613	0.000884081	0.90375	3.32503
Single-cell pbulk	CD8_TEMRA	Day 1	RCAN2	1.30906	2.73964	3.43142	0.00098846	0.90375	3.29379
Single-cell pbulk	CD8_TEMRA	Day 1	DNASE2	0.452987	5.76003	3.37499	0.00116102	0.90375	3.24829
Single-cell pbulk	CD8_TEMRA	Day 1	NCEH1	1.06903	2.79956	3.26624	0.00159825	0.90375	3.15623
Single-cell pbulk	CD8_TEMRA	Day 1	SRSF5	-0.190959	9.4545	-3.21356	0.00189979	0.90375	-3.10547
Single-cell pbulk	CD8_TEMRA	Day 1	GPR150	1.26979	1.5657	3.18657	0.00208251	0.90375	3.07821
Single-cell pbulk	CD8_TEMRA	Day 1	TOR1A	-0.618819	5.35917	-3.1156	0.00236204	0.90375	-3.04048
Single-cell pbulk	CD8_TEMRA	Day 1	ZNF408	-1.18077	3.42768	-3.1144	0.00238067	0.90375	-3.03811
Single-cell pbulk	CD8_TEMRA	Day 1	RPL13A	-0.107915	11.295	-3.13572	0.00242092	0.90375	-3.03305
Single-cell pbulk	CD8_TEMRA	Day 1	ATOX1	0.469786	5.93666	3.1284	0.00251614	0.90375	3.02139
Single-cell pbulk	CD8_TEMRA	Day 1	FAM91A1	-0.602137	4.97025	-3.02305	0.00338541	0.90375	-2.93039
Single-cell pbulk	CD8_TEMRA	Day 1	SEC24C	-0.385579	6.14476	-2.99342	0.00343312	0.90375	-2.92604
Single-cell pbulk	CD8_TEMRA	Day 1	SMN1	1.0996	1.73056	3.0046	0.0035979	0.90375	2.91142
Single-cell pbulk	CD8_TEMRA	Day 1	RANBP10	0.883658	4.21825	2.98838	0.00365844	0.90375	2.9062
Single-cell pbulk	CD8_TEMRA	Day 1	CNOT6	-0.616909	4.95182	-2.99404	0.00370968	0.90375	-2.90185
Single-cell pbulk	CD8_TEMRA	Day 1	BTG1	0.202974	10.5219	2.97309	0.00389836	0.90375	2.88627
Single-cell pbulk	CD8_TEMRA	Day 1	JAK3	0.353823	6.54337	2.96809	0.00396433	0.90375	2.88099
Single-cell pbulk	CD8_TEMRA	Day 1	FAM103A1	0.425322	5.67075	2.92774	0.00444497	0.90375	2.84473
Single-cell pbulk	CD8_TEMRA	Day 1	PCBP2	-0.254717	7.27057	-2.90831	0.00472841	0.90375	-2.82498
Single-cell pbulk	CD8_TEMRA	Day 1	APOA1	-1.12495	1.93241	-2.90855	0.0047358	0.90375	-2.82448
Single-cell pbulk	CD8_TEMRA	Day 1	MFSD8	0.543565	5.13275	2.88272	0.00479063	0.90375	2.82078
Single-cell pbulk	CD8_TEMRA	Day 1	KDM6A	-0.702679	4.59171	-2.87133	0.0049538	0.90375	-2.81002
Single-cell pbulk	CD8_TEMRA	Day 1	KLF3	0.283592	8.30562	2.88678	0.00498333	0.90375	2.80811
Single-cell pbulk	CD8_TEMRA	Day 1	RP11-304M2.5	-1.13822	1.95704	-2.88582	0.00507897	0.90375	-2.80198
Single-cell pbulk	CD8_TEMRA	Day 1	DDX5	-0.138964	10.7719	-2.88329	0.00511104	0.90375	-2.79995
Single-cell pbulk	CD8_TEMRA	Day 1	ACSS1	0.488103	5.68778	2.85743	0.00515864	0.90375	2.79696
Single-cell pbulk	CD8_TEMRA	Day 1	ZNF674-AS1	-1.23953	2.55988	-2.85479	0.0051814	0.90375	-2.79553
Single-cell pbulk	CD8_TEMRA	Day 1	YTHDF2	0.322722	6.87155	2.84558	0.00534091	0.90375	2.78572
Single-cell pbulk	CD8_TEMRA	Day 1	SMYD4	0.652988	4.57364	2.87718	0.00541738	0.90375	2.78111
Single-cell pbulk	CD8_TEMRA	Day 1	BHLHE40	0.33958	7.20095	2.85703	0.0055025	0.90375	2.77604
Single-cell pbulk	CD8_TEMRA	Day 1	RAB31	-1.17165	1.98175	-2.84869	0.00566459	0.90375	-2.76659
Single-cell pbulk	CD8_TEMRA	Day 1	IL6R	1.03478	1.78433	2.84597	0.00568117	0.90375	2.76564
Single-cell pbulk	CD8_TEMRA	Day 1	WBP1	-0.402661	5.99582	-2.83328	0.00598205	0.90375	-2.74876
Single-cell pbulk	CD8_TEMRA	Day 1	TRMT61A	0.860039	3.87548	2.8117	0.00617059	0.90375	2.73858
Single-cell pbulk	CD8_TEMRA	Day 1	MTFR1	0.824217	3.74597	2.794	0.00617984	0.90375	2.73808
Single-cell pbulk	CD8_TEMRA	Day 1	SLC25A53	-0.644929	4.63726	-2.79542	0.00647095	0.90375	-2.72291
Single-cell pbulk	CD8_TEMRA	Day 1	RP11-326F20.5	-1.10411	1.75979	-2.80042	0.00647607	0.90375	-2.72265
Single-cell pbulk	CD8_TEMRA	Day 1	ETNK2	-1.09335	1.82675	-2.78206	0.00682517	0.90375	-2.70526
Single-cell pbulk	CD8_TEMRA	Day 1	RP3-508I15.19	1.10648	2.53554	2.77713	0.00693918	0.90375	2.69975
Single-cell pbulk	CD8_TEMRA	Day 1	MLEC	0.329274	6.70121	2.7704	0.00726413	0.90375	2.68449
Single-cell pbulk	CD8_TEMRA	Day 1	UBXN10-AS1	1.12779	2.86707	2.74479	0.0075705	0.90375	2.67065
Single-cell pbulk	CD8_TEMRA	Day 1	LEPROT	-0.459702	5.28449	-2.73796	0.00761758	0.90375	-2.66857
Single-cell pbulk	CD8_TEMRA	Day 1	DGUOK	-0.241827	7.21963	-2.72353	0.00828428	0.90375	-2.64026
Single-cell pbulk	CD8_TEMRA	Day 1	RQCD1	-0.494611	5.44438	-2.68921	0.00875388	0.90375	-2.62152
Single-cell pbulk	CD8_TEMRA	Day 1	AF131217.1	-0.774123	3.87603	-2.68635	0.00892959	0.90375	-2.61474
Single-cell pbulk	CD8_TEMRA	Day 1	TMEM134	-0.346173	5.99699	-2.6862	0.0089804	0.90375	-2.6128
Single-cell pbulk	CD8_TEMRA	Day 1	SRSF4	-0.231078	7.52522	-2.67539	0.00917021	0.90375	-2.60564
Single-cell pbulk	CD8_TEMRA	Day 1	TCEANC2	0.982826	3.31533	2.66917	0.00917449	0.90375	2.60548
Single-cell pbulk	CD8_TEMRA	Day 1	ZNF69	-0.983642	2.0834	-2.66361	0.00949438	0.90375	-2.59372
Single-cell pbulk	CD8_TEMRA	Day 1	HSP90AA1	0.110959	9.91444	2.6508	0.009631	0.90375	2.5888
Single-cell pbulk	CD8_TEMRA	Day 1	CMTM8	1.16048	1.73601	2.65176	0.00972142	0.90375	2.58558
Single-cell pbulk	CD8_TEMRA	Day 1	C7orf50	-0.357477	6.26235	-2.64862	0.009827	0.90375	-2.58186
Single-cell pbulk	CD8_TEMRA	Day 1	CHD8	-0.340133	6.48446	-2.62738	0.0099038	0.90375	-2.57917
Single-cell pbulk	CD8_TEMRA	Day 1	C22orf46	-0.946899	3.42903	-2.61829	0.0101307	0.90375	-2.57133
Single-cell pbulk	CD8_TEMRA	Day 1	KPNA2	0.505947	5.25579	2.63393	0.0101358	0.90375	2.57116
Single-cell pbulk	CD8_TEMRA	Day 1	MCM8	1.00834	2.95198	2.63278	0.0102894	0.90375	2.56595
Single-cell pbulk	CD8_TEMRA	Day 1	GSTCD	0.898315	2.55179	2.61853	0.0106579	0.90375	2.55372
Single-cell pbulk	CD8_TEMRA	Day 1	ANKRD42	-0.907694	3.47031	-2.59821	0.010704	0.90375	-2.55222
Single-cell pbulk	CD8_TEMRA	Day 1	HNRNPA3	-0.152248	8.86135	-2.60628	0.0108733	0.90375	-2.54674
Single-cell pbulk	CD8_TEMRA	Day 1	DDX11	0.742015	3.66195	2.5918	0.0114704	0.90375	2.52803
Single-cell pbulk	CD8_TEMRA	Day 1	AGFG1	-0.420138	5.90413	-2.57187	0.0115004	0.90375	-2.52712
Single-cell pbulk	CD8_TEMRA	Day 1	ADPGK	0.411137	5.97684	2.58763	0.0116076	0.90375	2.52385
Single-cell pbulk	CD8_TEMRA	Day 1	NELL2	-0.945452	3.43433	-2.58482	0.0116295	0.90375	-2.52319
Single-cell pbulk	CD8_TEMRA	Day 1	ANXA4	0.331514	6.13466	2.58199	0.0117546	0.90375	2.51943
Single-cell pbulk	CD8_TEMRA	Day 1	C9orf89	-0.44639	5.44597	-2.58239	0.011796	0.90375	-2.51819
Single-cell pbulk	CD8_TEMRA	Day 1	PPP1R7	0.268737	6.81466	2.58153	0.0118771	0.90375	2.51578
Single-cell pbulk	CD8_TEMRA	Day 1	TRAK1	-0.713849	4.05305	-2.57748	0.0119216	0.90375	-2.51446
Single-cell pbulk	CD8_TEMRA	Day 1	FAM161A	1.12298	1.88526	2.56318	0.012357	0.90375	2.50178
Single-cell pbulk	CD8_TEMRA	Day 1	RP11-277L2.3	-1.03316	2.4068	-2.55822	0.0124243	0.90375	-2.49986
Single-cell pbulk	CD8_TEMRA	Day 1	GAB2	-0.949884	2.5503	-2.55793	0.0124717	0.90375	-2.49851
Single-cell pbulk	CD8_TEMRA	Day 1	LRRC27	-1.20459	2.38139	-2.55599	0.0125501	0.90375	-2.49629
Single-cell pbulk	CD8_TEMRA	Day 1	URB1	0.803744	3.58309	2.55507	0.0126306	0.90375	2.49402
Single-cell pbulk	CD8_TEMRA	Day 1	NSMF	0.414764	5.48871	2.55218	0.0127668	0.90375	2.49021
Single-cell pbulk	CD8_TEMRA	Day 1	PIGW	-0.965374	2.66822	-2.53095	0.0128439	0.90375	-2.48807
Single-cell pbulk	CD8_TEMRA	Day 1	MESDC1	0.367982	5.6972	2.53141	0.0128563	0.90375	2.48773
Single-cell pbulk	CD8_TEMRA	Day 1	ERO1L	0.400691	5.77047	2.53082	0.0132921	0.90375	2.47585
Single-cell pbulk	CD8_TEMRA	Day 1	LEPREL4	0.784373	3.48808	2.51163	0.0135558	0.90375	2.46882
Single-cell pbulk	CD8_TEMRA	Day 1	WDR55	-0.489856	5.07544	-2.52024	0.0137506	0.90375	-2.46371
Single-cell pbulk	CD8_TEMRA	Day 1	MSH2	-0.458186	5.05409	-2.51731	0.0139801	0.90375	-2.45777
Single-cell pbulk	CD8_TEMRA	Day 1	DYNLL1-AS1	1.03629	1.80372	2.5104	0.0141567	0.90375	2.45326
Single-cell pbulk	CD8_TEMRA	Day 1	MCM3AP-AS1	-0.838396	3.2915	-2.50482	0.0142523	0.90375	-2.45084
Single-cell pbulk	CD8_TEMRA	Day 1	ZCCHC24	-0.98205	2.04816	-2.49062	0.0143042	0.90375	-2.44953
Single-cell pbulk	CD8_TEMRA	Day 1	SENP3	-0.758469	3.96965	-2.4978	0.0146008	0.90375	-2.44213
Single-cell pbulk	CD8_TEMRA	Day 1	PRR11	1.12856	2.09461	2.48252	0.0146146	0.90375	2.44179
Single-cell pbulk	CD8_TEMRA	Day 1	IRF2BP1	-0.612315	4.65743	-2.49194	0.0148789	0.90375	-2.43531
Single-cell pbulk	CD8_TEMRA	Day 1	SAMD9	0.255044	7.06438	2.48784	0.0149209	0.90375	2.43429
Single-cell pbulk	CD8_TEMRA	Day 1	PAPD5	-0.649683	4.48608	-2.48452	0.0150393	0.90375	-2.43143
Single-cell pbulk	CD8_TEMRA	Day 1	UBC	-0.10696	10.7259	-2.48373	0.0150477	0.90375	-2.43123
Single-cell pbulk	CD8_TEMRA	Day 1	CTC-241F20.3	0.524076	4.99017	2.485	0.0150679	0.90375	2.43074
Single-cell pbulk	CD8_TEMRA	Day 1	TAGAP	0.239709	8.62167	2.48457	0.0151272	0.90375	2.42932
Single-cell pbulk	CD8_TEMRA	Day 1	FAHD2A	-0.531126	4.67921	-2.47756	0.0153181	0.90375	-2.42477
Single-cell pbulk	CD8_TEMRA	Day 1	NOL9	0.464627	5.20545	2.47416	0.0154305	0.90375	2.42212
Single-cell pbulk	CD8_TEMRA	Day 1	ZNF358	0.982742	2.77278	2.47572	0.0154987	0.90375	2.42051
Single-cell pbulk	CD8_TEMRA	Day 1	FAH	0.866615	3.07926	2.4768	0.0155268	0.90375	2.41985
Single-cell pbulk	CD8_TEMRA	Day 1	TMEM180	-0.775668	2.838	-2.47333	0.0157043	0.90375	-2.41572
Single-cell pbulk	CD8_TEMRA	Day 1	KLF2	0.128747	10.8774	2.47114	0.0157684	0.90375	2.41423
Single-cell pbulk	CD8_TEMRA	Day 1	MKKS	-0.526422	5.16044	-2.44969	0.0159593	0.90375	-2.40985
Single-cell pbulk	CD8_TEMRA	Day 1	HMGN2	-0.172703	8.48137	-2.45866	0.0159737	0.90375	-2.40952
Single-cell pbulk	CD8_TEMRA	Day 1	TAX1BP1	-0.183145	8.14815	-2.45738	0.0160925	0.90375	-2.40681
Single-cell pbulk	CD8_TEMRA	Day 1	CPNE8	0.704651	4.00083	2.46009	0.016118	0.90375	2.40623
Single-cell pbulk	CD8_TEMRA	Day 1	GZMK	-0.4285	7.07611	-2.45731	0.016401	0.90375	-2.39987
Single-cell pbulk	CD8_TEMRA	Day 1	PEX11B	-0.407897	5.45018	-2.44602	0.0165062	0.90375	-2.39753
Single-cell pbulk	CD8_TEMRA	Day 1	UHRF2	-0.355652	5.94359	-2.4425	0.0168467	0.90375	-2.39004
Single-cell pbulk	CD8_TEMRA	Day 1	CNOT4	-0.301006	6.63326	-2.41363	0.0175094	0.90375	-2.37583
Single-cell pbulk	CD8_TEMRA	Day 1	ZNF518B	-0.763294	3.90356	-2.41358	0.0175116	0.90375	-2.37579
Single-cell pbulk	CD8_TEMRA	Day 1	SLC25A10.1	-0.962561	1.86391	-2.43024	0.0175541	0.90375	-2.37489
Single-cell pbulk	CD8_TEMRA	Day 1	CCNK	-0.30213	6.58275	-2.40694	0.0178157	0.90375	-2.36943
Single-cell pbulk	CD8_TEMRA	Day 1	EVL	0.131327	9.31036	2.42371	0.017848	0.90375	2.36876
Single-cell pbulk	CD8_TEMRA	Day 1	CSNK1G2	-0.2336	7.25103	-2.40153	0.0181009	0.90375	-2.36355
Single-cell pbulk	CD8_TEMRA	Day 1	MKLN1	-0.253909	6.31054	-2.3959	0.0183664	0.90375	-2.35815
Single-cell pbulk	CD8_TEMRA	Day 1	RBPJ	0.454303	5.30742	2.41086	0.0183759	0.90375	2.35796
Single-cell pbulk	CD8_TEMRA	Day 1	SLC25A25	-0.4808	4.74542	-2.39107	0.0185626	0.90375	-2.3542
Single-cell pbulk	CD8_TEMRA	Day 1	WDR89	0.806332	4.12732	2.39955	0.0186551	0.90375	2.35235
Single-cell pbulk	CD8_TEMRA	Day 1	RAB27B	-0.666106	4.81436	-2.40025	0.0186716	0.90375	-2.35202
Single-cell pbulk	CD8_TEMRA	Day 1	AURKA	-1.00377	1.88851	-2.40311	0.0186866	0.90375	-2.35172
Single-cell pbulk	CD8_TEMRA	Day 1	ADAM17	0.512276	5.09907	2.40619	0.0187375	0.90375	2.35071
Single-cell pbulk	CD8_TEMRA	Day 1	SLC10A7	0.838694	3.73885	2.38411	0.0188983	0.90375	2.34753
Single-cell pbulk	CD8_TEMRA	Day 1	MSN	0.125882	9.52009	2.39363	0.0191626	0.90375	2.34235
Single-cell pbulk	CD8_TEMRA	Day 1	RP4-612B15.3	1.07307	1.86033	2.3882	0.0192819	0.90375	2.34004
Single-cell pbulk	CD8_TEMRA	Day 1	KRT10	-0.203592	7.82958	-2.39174	0.0193746	0.90375	-2.33824
Single-cell pbulk	CD8_TEMRA	Day 1	S100A6	0.104334	10.5727	2.38759	0.0194866	0.90375	2.33609
Single-cell pbulk	CD8_TEMRA	Day 1	YARS	0.319142	6.52596	2.38594	0.01952	0.90375	2.33545
Single-cell pbulk	CD8_TEMRA	Day 1	PHB	0.255655	6.84294	2.36838	0.0197128	0.90375	2.33177
Single-cell pbulk	CD8_TEMRA	Day 1	MCF2L2	-0.89317	1.93589	-2.38292	0.0197823	0.90375	-2.33045
Single-cell pbulk	CD8_TEMRA	Day 1	SPATA20	0.65564	4.15352	2.38001	0.0197921	0.90375	2.33027
Single-cell pbulk	CD8_TEMRA	Day 1	CCNT2-AS1	-1.07099	2.41197	-2.36517	0.0198404	0.90375	-2.32935
Single-cell pbulk	CD8_TEMRA	Day 1	UBE2G2	-0.263174	6.52728	-2.37795	0.0198993	0.90375	-2.32824
Single-cell pbulk	CD8_TEMRA	Day 1	ZFP36L2	0.212114	10.3937	2.37913	0.0199019	0.90375	2.32819
Single-cell pbulk	CD8_TEMRA	Day 1	VANGL1	0.7572	3.58768	2.37616	0.0199947	0.90375	2.32645
Single-cell pbulk	CD8_TEMRA	Day 1	C21orf91	-0.370463	5.92813	-2.36811	0.0201839	0.90375	-2.32291
Single-cell pbulk	CD8_TEMRA	Day 1	CEP63	-0.480927	5.10667	-2.36921	0.020197	0.90375	-2.32267
Single-cell pbulk	CD8_TEMRA	Day 1	SLC30A1	0.998413	1.94653	2.36936	0.0203304	0.90375	2.32019
Single-cell pbulk	CD8_TEMRA	Day 1	DCHS1	0.910471	1.58498	2.36811	0.0204269	0.90375	2.31841
Single-cell pbulk	CD8_TEMRA	Day 1	CD320	0.276012	6.84863	2.36667	0.0207213	0.90375	2.31302
Single-cell pbulk	CD8_TEMRA	Day 1	CDC42SE2	-0.192535	7.7337	-2.36275	0.0208402	0.90375	-2.31087
Single-cell pbulk	CD8_TEMRA	Day 1	PLCB1	0.377878	5.89409	2.3598	0.020861	0.90375	2.31049
Single-cell pbulk	CD8_TEMRA	Day 1	ENDOV	0.822195	2.99857	2.34799	0.0212749	0.90375	2.30307
Single-cell pbulk	CD8_TEMRA	Day 1	CCR5	0.825812	3.40785	2.35184	0.0213958	0.90375	2.30093
Single-cell pbulk	CD8_TEMRA	Day 1	SLC27A5	0.675812	3.9102	2.33525	0.0214136	0.90375	2.30061
Single-cell pbulk	CD8_TEMRA	Day 1	CMIP	-0.443359	5.43184	-2.34069	0.0214501	0.90375	-2.29997
Single-cell pbulk	CD8_TEMRA	Day 1	RPS24	-0.0639357	11.6802	-2.34739	0.0215256	0.90375	-2.29864
Single-cell pbulk	CD8_TEMRA	Day 1	MGAT1	0.236331	6.76397	2.33718	0.0217073	0.90375	2.29545
Single-cell pbulk	CD8_TEMRA	Day 1	GOLIM4	-0.822624	3.50948	-2.34325	0.0217626	0.90375	-2.29449
Single-cell pbulk	CD8_TEMRA	Day 1	ZFC3H1	-0.268564	6.84949	-2.33733	0.021814	0.90375	-2.29359
Single-cell pbulk	CD8_TEMRA	Day 1	ZNF747	-0.833768	2.5993	-2.34101	0.0218749	0.90375	-2.29253
Single-cell pbulk	CD8_TEMRA	Day 1	NDUFA3	0.220844	7.04432	2.33434	0.0221627	0.90375	2.28757
Single-cell pbulk	CD8_TEMRA	Day 1	ZNF12	0.450167	5.25033	2.32116	0.022225	0.90375	2.2865
Single-cell pbulk	CD8_TEMRA	Day 1	TXNIP	0.133104	11.6492	2.33364	0.022276	0.90375	2.28563
Single-cell pbulk	CD8_TEMRA	Day 1	EAF2	0.911427	3.08165	2.31539	0.0225172	0.90375	2.28153
Single-cell pbulk	CD8_TEMRA	Day 1	RPL37A	-0.0865554	10.4948	-2.32735	0.0226184	0.90375	-2.27982
Single-cell pbulk	CD8_TEMRA	Day 1	RHBDD2	-0.316264	6.20469	-2.31781	0.0227743	0.90375	-2.2772
Single-cell pbulk	CD8_TEMRA	Day 1	PRMT5	0.807643	3.74529	2.30764	0.0229615	0.90375	2.27407
Single-cell pbulk	CD8_TEMRA	Day 1	SYNC	-0.321612	6.11165	-2.30782	0.0229893	0.90375	-2.27361
Single-cell pbulk	CD8_TEMRA	Day 1	SLC19A1	0.917905	2.05266	2.31968	0.0230076	0.90375	2.27331
Single-cell pbulk	CD8_TEMRA	Day 1	ADAL	-1.05536	2.78255	-2.32025	0.023008	0.90375	-2.2733
Single-cell pbulk	CD8_TEMRA	Day 1	NT5C	0.283047	6.72045	2.31443	0.0230272	0.90375	2.27298
Single-cell pbulk	CD8_TEMRA	Day 1	PGRMC2	0.351657	5.69611	2.31937	0.0230998	0.90375	2.27178
Single-cell pbulk	CD8_TEMRA	Day 1	INPP5E	0.805183	3.35583	2.30581	0.0231058	0.90375	2.27168
Single-cell pbulk	CD8_TEMRA	Day 1	FHL2	0.808484	1.59865	2.31092	0.0235128	0.90375	2.265
Single-cell pbulk	CD8_TEMRA	Day 1	PATL2	-0.272315	6.58323	-2.30505	0.0239376	0.90375	-2.25813
Single-cell pbulk	CD8_TEMRA	Day 1	CTD-2017D11.1	0.749674	3.26669	2.3024	0.0240726	0.90375	2.25597
Single-cell pbulk	CD8_TEMRA	Day 1	STK39	-0.244804	6.8886	-2.28937	0.0244484	0.90375	-2.25001
Single-cell pbulk	CD8_TEMRA	Day 1	ZNF133	0.882682	2.91199	2.29947	0.0244542	0.90375	2.24992
Single-cell pbulk	CD8_TEMRA	Day 1	NIPAL3	0.434283	5.19685	2.28891	0.0244743	0.90375	2.2496
Single-cell pbulk	CD8_TEMRA	Day 1	GNG11	-1.16942	1.50376	-2.28424	0.0250646	0.90375	-2.24041
Single-cell pbulk	CD8_TEMRA	Day 1	GYG1	0.316184	6.40099	2.27603	0.0253296	0.90375	2.23634
Single-cell pbulk	CD8_TEMRA	Day 1	STOML1	0.93169	2.77633	2.28206	0.0253392	0.90375	2.23619
Single-cell pbulk	CD8_TEMRA	Day 1	ARID1A	0.283534	6.54685	2.26833	0.025374	0.90375	2.23566
Single-cell pbulk	CD8_TEMRA	Day 1	ZKSCAN7	0.90608	2.64004	2.27898	0.0254186	0.90375	2.23498
Single-cell pbulk	CD8_TEMRA	Day 1	HPCAL1	-0.28981	6.04428	-2.27887	0.0255686	0.90375	-2.2327
Single-cell pbulk	CD8_TEMRA	Day 1	RP4-800J21.3	0.823431	2.83043	2.27752	0.0256227	0.90375	2.23188
Single-cell pbulk	CD8_TEMRA	Day 1	ADARB2	0.744868	1.52855	2.2758	0.0256759	0.90375	2.23108
Single-cell pbulk	CD8_TEMRA	Day 1	IGJ	0.977476	2.2372	2.25871	0.0259487	0.90375	2.22698
Single-cell pbulk	CD8_TEMRA	Day 1	TGFBR3L	-0.863527	3.18793	-2.27212	0.0259565	0.90375	-2.22686
Single-cell pbulk	CD8_TEMRA	Day 1	NTPCR	-0.488449	4.83022	-2.26404	0.0264251	0.90375	-2.21991
Single-cell pbulk	CD8_TEMRA	Day 1	IGFBP4	-0.904553	1.69606	-2.25966	0.0266481	0.90375	-2.21663
Single-cell pbulk	CD8_TEMRA	Day 1	YPEL5	-0.224136	7.26712	-2.25884	0.0266777	0.90375	-2.2162
Single-cell pbulk	CD8_TEMRA	Day 1	MNDA	0.649734	3.63875	2.24718	0.0267406	0.90375	2.21528
Single-cell pbulk	CD8_TEMRA	Day 1	EHD3	-0.79844	3.12412	-2.24381	0.0269634	0.90375	-2.21205
Single-cell pbulk	CD8_TEMRA	Day 1	YIPF1	0.52947	4.42729	2.241	0.0271105	0.90375	2.20992
Single-cell pbulk	CD8_TEMRA	Day 1	SLC35B3	-0.537939	4.80133	-2.25785	0.0271604	0.90375	-2.20921
Single-cell pbulk	CD8_TEMRA	Day 1	FAM173B	0.769455	3.70028	2.24072	0.027171	0.90375	2.20905
Single-cell pbulk	CD8_TEMRA	Day 1	NCF2	-0.795845	2.5855	-2.25245	0.0272713	0.90375	-2.20761
Single-cell pbulk	CD8_TEMRA	Day 1	CRYZL1	-0.42456	5.11272	-2.24416	0.0274009	0.90375	-2.20576
Single-cell pbulk	CD8_TEMRA	Day 1	DDX3X	0.216709	7.79168	2.24512	0.0274524	0.90375	2.20502
Single-cell pbulk	CD8_TEMRA	Day 1	HENMT1	0.347775	6.02384	2.2382	0.0278107	0.90375	2.19995
Single-cell pbulk	CD8_TEMRA	Day 1	MPEG1	0.871654	2.28245	2.24077	0.0279879	0.90375	2.19746
Single-cell pbulk	CD8_TEMRA	Day 1	CCP110	-0.649926	4.2647	-2.23067	0.0285768	0.90375	-2.18928
Single-cell pbulk	CD8_TEMRA	Day 1	DCP1A	0.3904	5.56148	2.21376	0.0289876	0.90375	2.18366
Single-cell pbulk	CD8_TEMRA	Day 1	STRN3	-0.495869	5.03469	-2.22071	0.0291065	0.90375	-2.18204
Single-cell pbulk	CD8_TEMRA	Day 1	ZFAS1	-0.171932	7.87414	-2.22316	0.0291731	0.90375	-2.18114
Single-cell pbulk	CD8_TEMRA	Day 1	RPL35	-0.0778721	11.0023	-2.22239	0.0293317	0.90375	-2.179
Single-cell pbulk	CD8_TEMRA	Day 1	KIAA1279	0.740881	3.57124	2.21153	0.0297204	0.90375	2.1738
Single-cell pbulk	CD8_TEMRA	Day 1	EHD1	-0.229893	6.87141	-2.21299	0.0298213	0.90375	-2.17246
Single-cell pbulk	CD8_TEMRA	Day 1	UBE2O	0.418608	5.40121	2.20768	0.0299094	0.90375	2.17129
Single-cell pbulk	CD8_TEMRA	Day 1	FKBP4	-0.439789	5.33194	-2.21022	0.0299541	0.90375	-2.1707
Single-cell pbulk	CD8_TEMRA	Day 1	PITRM1	-0.597533	4.73914	-2.20707	0.0299668	0.90375	-2.17053
Single-cell pbulk	CD8_TEMRA	Day 1	ADCK1	-0.91736	2.45273	-2.20884	0.0300682	0.90375	-2.16919
Single-cell pbulk	CD8_TEMRA	Day 1	WDR36	0.356496	5.68998	2.2053	0.0301411	0.90375	2.16823
Single-cell pbulk	CD8_TEMRA	Day 1	ZNF202	0.902024	2.97506	2.20753	0.0303476	0.90375	2.16552
Single-cell pbulk	CD8_TEMRA	Day 1	RBM12	-0.568263	4.45636	-2.2066	0.0303827	0.90375	-2.16506
Single-cell pbulk	CD8_TEMRA	Day 1	RPL10	-0.0447413	13.2833	-2.20494	0.0304478	0.90375	-2.16422
Single-cell pbulk	CD8_TEMRA	Day 1	TIPRL	0.285364	6.19136	2.2063	0.0304877	0.90375	2.1637
Single-cell pbulk	CD8_TEMRA	Day 1	STK38L	0.621864	4.10738	2.19291	0.0304998	0.90375	2.16354
Single-cell pbulk	CD8_TEMRA	Day 1	FMNL1	-0.140609	8.40788	-2.19857	0.0307047	0.90375	-2.16088
Single-cell pbulk	CD8_TEMRA	Day 1	ADAMTSL5	-0.802034	2.31588	-2.19238	0.0313007	0.90375	-2.15323
Single-cell pbulk	CD8_TEMRA	Day 1	CDKN2AIP	-0.310854	5.91279	-2.18172	0.0313387	0.90375	-2.15275
Single-cell pbulk	CD8_TEMRA	Day 1	PBXIP1	-0.279228	6.79438	-2.19443	0.0314895	0.90375	-2.15083
Single-cell pbulk	CD8_TEMRA	Day 1	PNPO	-0.758826	3.17964	-2.19049	0.0314983	0.90375	-2.15072
Single-cell pbulk	CD8_TEMRA	Day 1	SLAMF1	0.827038	4.05305	2.19141	0.0315464	0.90375	2.15011
Single-cell pbulk	CD8_TEMRA	Day 1	SLC37A1	-0.60293	4.33191	-2.1781	0.0316152	0.90375	-2.14924
Single-cell pbulk	CD8_TEMRA	Day 1	CNR2	0.945654	3.44231	2.1899	0.0316217	0.90375	2.14916
Single-cell pbulk	CD8_TEMRA	Day 1	C14orf142	-0.531087	4.72319	-2.17669	0.0317669	0.90375	-2.14733
Single-cell pbulk	CD8_TEMRA	Day 1	LEMD3	0.344712	5.9049	2.18331	0.0318649	0.90375	2.1461
Single-cell pbulk	CD8_TEMRA	Day 1	ADARB1	0.504725	4.91771	2.19225	0.0319396	0.90375	2.14517
Single-cell pbulk	CD8_TEMRA	Day 1	FAM127A	0.434373	5.63284	2.18147	0.0319804	0.90375	2.14466
Single-cell pbulk	CD8_TEMRA	Day 1	MB21D1	-0.503802	4.86823	-2.18258	0.0320443	0.90375	-2.14386
Single-cell pbulk	CD8_TEMRA	Day 1	ZNF20	-0.891104	2.36991	-2.17097	0.0321642	0.90375	-2.14236
Single-cell pbulk	CD8_TEMRA	Day 1	SDPR	-1.34243	1.65009	-2.18095	0.0322643	0.90375	-2.14112
Single-cell pbulk	CD8_TEMRA	Day 1	PTTG1	-0.398982	5.16823	-2.18112	0.0323333	0.90375	-2.14027
Single-cell pbulk	CD8_TEMRA	Day 1	TESC	0.38547	5.59534	2.17707	0.0325566	0.90375	2.13751
Single-cell pbulk	CD8_TEMRA	Day 1	ZNF282	0.723589	4.0932	2.16523	0.0326131	0.90375	2.13681
Single-cell pbulk	CD8_TEMRA	Day 1	SNX27	0.393542	5.25558	2.16243	0.0328336	0.90375	2.13411
Single-cell pbulk	CD8_TEMRA	Day 1	SAMHD1	0.118443	8.64076	2.17666	0.0328402	0.90375	2.13403
Single-cell pbulk	CD8_TEMRA	Day 1	FAM85A	-0.767052	2.80988	-2.17101	0.0329565	0.90375	-2.13261
Single-cell pbulk	CD8_TEMRA	Day 1	ZNF436	0.912353	2.44027	2.16032	0.0330005	0.90375	2.13208
Single-cell pbulk	CD8_TEMRA	Day 1	BRI3BP	-0.632778	4.20492	-2.16668	0.0332038	0.90375	-2.12961
Single-cell pbulk	CD8_TEMRA	Day 1	IPO4	0.75314	2.62862	2.16824	0.0332417	0.90375	2.12915
Single-cell pbulk	CD8_TEMRA	Day 1	NFIA	-0.643031	3.7696	-2.16697	0.0333172	0.90375	-2.12824
Single-cell pbulk	CD8_TEMRA	Day 1	ST3GAL3	-0.740699	3.63913	-2.16011	0.0336511	0.90375	-2.12423
Single-cell pbulk	CD8_TEMRA	Day 1	GINM1	-0.437238	5.2806	-2.15357	0.0340693	0.90375	-2.11925
Single-cell pbulk	CD8_TEMRA	Day 1	NDUFAF5	0.623886	4.14657	2.14497	0.0342781	0.90375	2.11678
Single-cell pbulk	CD8_TEMRA	Day 1	MGA	0.335927	5.80385	2.14943	0.0343527	0.90375	2.11591
Single-cell pbulk	CD8_TEMRA	Day 1	RP11-124N14.3	0.28271	6.884	2.1551	0.0344413	0.90375	2.11487
Single-cell pbulk	CD8_TEMRA	Day 1	RPAP2	-0.330253	6.21478	-2.14084	0.0346183	0.90375	-2.11279
Single-cell pbulk	CD8_TEMRA	Day 1	ZNF567	0.512616	4.59249	2.14795	0.0347325	0.90375	2.11146
Single-cell pbulk	CD8_TEMRA	Day 1	ZSWIM8	-0.477386	5.3405	-2.13737	0.0349095	0.90375	-2.10941
Single-cell pbulk	CD8_TEMRA	Day 1	PCOLCE	0.847686	3.03799	2.15192	0.0349189	0.90375	2.1093
Single-cell pbulk	CD8_TEMRA	Day 1	REL	0.196506	7.67249	2.14709	0.03493	0.90375	2.10917
Single-cell pbulk	CD8_TEMRA	Day 1	TMEM216	0.460869	4.81464	2.14772	0.0350307	0.90375	2.108
Single-cell pbulk	CD8_TEMRA	Day 1	LY96	0.832351	1.84321	2.14388	0.0352164	0.90375	2.10586
Single-cell pbulk	CD8_TEMRA	Day 1	AUTS2	0.60274	4.36213	2.14097	0.0352786	0.90375	2.10515
Single-cell pbulk	CD8_TEMRA	Day 1	GTF2H3	0.526948	4.99262	2.13056	0.0354808	0.90375	2.10283
Single-cell pbulk	CD8_TEMRA	Day 1	ADAM15	-0.442068	4.90907	-2.13876	0.0355547	0.90375	-2.10198
Single-cell pbulk	CD8_TEMRA	Day 1	CTD-2287O16.5	-0.755105	2.20369	-2.13713	0.0356844	0.90375	-2.10051
Single-cell pbulk	CD8_TEMRA	Day 1	DRAM1	0.667689	2.87123	2.13274	0.0359032	0.90375	2.09802
Single-cell pbulk	CD8_TEMRA	Day 1	C5orf30	0.833428	2.63573	2.13429	0.0362207	0.90375	2.09444
Single-cell pbulk	CD8_TEMRA	Day 1	TIAM1	0.846369	1.54847	2.13269	0.0362341	0.90375	2.09429
Single-cell pbulk	CD8_TEMRA	Day 1	PPM1K	0.292767	6.67469	2.12575	0.0365488	0.90375	2.09077
Single-cell pbulk	CD8_TEMRA	Day 1	VPS39	0.346543	5.48774	2.12403	0.0366738	0.90375	2.08938
Single-cell pbulk	CD8_TEMRA	Day 1	SYTL2	-0.189072	7.17241	-2.1296	0.0367277	0.90375	-2.08878
Single-cell pbulk	CD8_TEMRA	Day 1	WRAP73	0.353262	5.36362	2.11294	0.0369922	0.90375	2.08585
Single-cell pbulk	CD8_TEMRA	Day 1	PON2	0.684153	3.73998	2.12482	0.0370837	0.90375	2.08484
Single-cell pbulk	CD8_TEMRA	Day 1	SRSF11	-0.138596	8.48228	-2.10864	0.0373745	0.90375	-2.08165
Single-cell pbulk	CD8_TEMRA	Day 1	SLC1A7	-0.604256	4.06859	-2.11912	0.037411	0.90375	-2.08125
Single-cell pbulk	CD8_TEMRA	Day 1	SLC30A9	-0.34364	5.85022	-2.11294	0.0376542	0.90375	-2.0786
Single-cell pbulk	CD8_TEMRA	Day 1	VTA1	0.339046	5.8145	2.10764	0.0379049	0.90375	2.07588
Single-cell pbulk	CD8_TEMRA	Day 1	MAP3K9	-0.901361	2.06973	-2.11014	0.0380737	0.90375	-2.07406
Single-cell pbulk	CD8_TEMRA	Day 1	ZNF681	0.752071	2.74701	2.11029	0.0381813	0.90375	2.0729
Single-cell pbulk	CD8_TEMRA	Day 1	ZC3H6	-0.421988	5.42366	-2.20141	0.0382676	0.90375	-2.07198
Single-cell pbulk	CD8_TEMRA	Day 1	ZNF101	-0.481428	4.63966	-2.10591	0.0382989	0.90375	-2.07164
Single-cell pbulk	CD8_TEMRA	Day 1	ACTB	0.129939	13.8632	2.1039	0.0384767	0.90375	2.06974
Single-cell pbulk	CD8_TEMRA	Day 1	ATG2A	-0.472552	5.62609	-2.10162	0.0385049	0.90375	-2.06944
Single-cell pbulk	CD8_TEMRA	Day 1	PRKAR2B	-1.22365	2.15038	-2.09289	0.0387456	0.90375	-2.06688
Single-cell pbulk	CD8_TEMRA	Day 1	POLR2C	-0.288775	6.19637	-2.09233	0.0388412	0.90375	-2.06586
Single-cell pbulk	CD8_TEMRA	Day 1	MCOLN1	-0.692131	3.91868	-2.09137	0.0388848	0.90375	-2.0654
Single-cell pbulk	CD8_TEMRA	Day 1	ZNF581	-0.551225	4.60367	-2.09922	0.0393834	0.90375	-2.06016
Single-cell pbulk	CD8_TEMRA	Day 1	MAML1	0.345128	5.77232	2.0829	0.0397121	0.90375	2.05673
Single-cell pbulk	CD8_TEMRA	Day 1	MYCBP	-0.356468	5.11332	-2.08248	0.0397497	0.90375	-2.05634
Single-cell pbulk	CD8_TEMRA	Day 1	HCG11	-0.863689	3.33028	-2.08988	0.0397776	0.90375	-2.05605
Single-cell pbulk	CD8_TEMRA	Day 1	ZNF621	-0.645883	3.9936	-2.08217	0.0397781	0.90375	-2.05605
Single-cell pbulk	CD8_TEMRA	Day 1	PTER	-0.613108	4.32535	-2.0884	0.0397909	0.90375	-2.05591
Single-cell pbulk	CD8_TEMRA	Day 1	TCFL5	0.537622	4.13252	2.09478	0.0399784	0.90375	2.05397
Single-cell pbulk	CD8_TEMRA	Day 1	EIF4G2	-0.146074	8.56694	-2.08777	0.0399829	0.90375	-2.05393
Single-cell pbulk	CD8_TEMRA	Day 1	MFAP3	-0.606554	3.69313	-2.08969	0.0400916	0.90375	-2.0528
Single-cell pbulk	CD8_TEMRA	Day 1	TRAPPC4	0.345202	6.16083	2.07852	0.0401223	0.90375	2.05249
Single-cell pbulk	CD8_TEMRA	Day 1	MRPL16	0.246682	6.55053	2.07821	0.0401503	0.90375	2.0522
Single-cell pbulk	CD8_TEMRA	Day 1	TTL	-0.637645	4.12943	-2.07762	0.0401608	0.90375	-2.05209
Single-cell pbulk	CD8_TEMRA	Day 1	PTPN22	-0.185536	7.3711	-2.08725	0.0402811	0.90375	-2.05085
Single-cell pbulk	CD8_TEMRA	Day 1	RP11-539L10.3	0.852728	2.56061	2.08437	0.0403524	0.90375	2.05012
Single-cell pbulk	CD8_TEMRA	Day 1	HSPB11	-0.281517	6.50949	-2.07973	0.040409	0.90375	-2.04954
Single-cell pbulk	CD8_TEMRA	Day 1	PXMP2	0.809188	3.32934	2.07483	0.0404241	0.90375	2.04939
Single-cell pbulk	CD8_TEMRA	Day 1	CLDND2	-0.681977	2.39327	-2.0846	0.0404558	0.90375	-2.04906
Single-cell pbulk	CD8_TEMRA	Day 1	DSTN	-0.173289	7.67094	-2.08358	0.0406146	0.90375	-2.04744
Single-cell pbulk	CD8_TEMRA	Day 1	CD69	0.24676	8.4049	2.08051	0.0408042	0.90375	2.04551
Single-cell pbulk	CD8_TEMRA	Day 1	CHMP3	-0.327434	6.01588	-2.07821	0.0409134	0.90375	-2.04441
Single-cell pbulk	CD8_TEMRA	Day 1	MCM9	-0.58407	4.5208	-2.06762	0.0411107	0.90375	-2.04241
Single-cell pbulk	CD8_TEMRA	Day 1	RGPD2	-0.616166	2.68086	-2.07694	0.0412213	0.90375	-2.0413
Single-cell pbulk	CD8_TEMRA	Day 1	CD5	-0.234999	7.05407	-2.07252	0.0415798	0.90375	-2.0377
Single-cell pbulk	CD8_TEMRA	Day 1	ZZEF1	-0.282687	6.22985	-2.07299	0.0416043	0.90375	-2.03746
Single-cell pbulk	CD8_TEMRA	Day 1	HECTD1	0.203201	6.90032	2.06276	0.0416185	0.90375	2.03732
Single-cell pbulk	CD8_TEMRA	Day 1	C19orf54	0.826078	2.34375	2.07259	0.0416889	0.90375	2.03661
Single-cell pbulk	CD8_TEMRA	Day 1	SV2A	-0.822152	2.36155	-2.07132	0.0416987	0.90375	-2.03651
Single-cell pbulk	CD8_TEMRA	Day 1	FAM86C1	0.80152	2.34972	2.07462	0.0417029	0.90375	2.03647
Single-cell pbulk	CD8_TEMRA	Day 1	OGFR	-0.232226	6.81138	-2.06151	0.0417476	0.90375	-2.03603
Single-cell pbulk	CD8_TEMRA	Day 1	RC3H2	-0.296371	6.03384	-2.05695	0.0421919	0.90375	-2.03162
Single-cell pbulk	CD8_TEMRA	Day 1	HIPK3	-0.349765	5.4417	-2.05668	0.0422181	0.90375	-2.03136
Single-cell pbulk	CD8_TEMRA	Day 1	GBP2	0.244596	7.14675	2.06308	0.0425238	0.90375	2.02836
Single-cell pbulk	CD8_TEMRA	Day 1	CTB-31O20.2	0.577613	4.61548	2.05246	0.0426324	0.90375	2.02729
Single-cell pbulk	CD8_TEMRA	Day 1	CYHR1	-0.35143	5.55699	-2.05775	0.0427681	0.90375	-2.02597
Single-cell pbulk	CD8_TEMRA	Day 1	S100B	1.03618	3.41111	2.05943	0.0428074	0.90375	2.02558
Single-cell pbulk	CD8_TEMRA	Day 1	RPLP2	-0.0506397	11.6949	-2.05803	0.0429617	0.90375	-2.02408
Single-cell pbulk	CD8_TEMRA	Day 1	FLYWCH2	-0.455829	5.08209	-2.04781	0.0430922	0.90375	-2.02282
Single-cell pbulk	CD8_TEMRA	Day 1	YME1L1	-0.201232	7.09426	-2.05405	0.0432266	0.90375	-2.02151
Single-cell pbulk	CD8_TEMRA	Day 1	MIER3	0.736957	3.34502	2.04623	0.0432579	0.90375	2.02121
Single-cell pbulk	CD8_TEMRA	Day 1	VILL	0.433257	4.7815	2.04308	0.0435783	0.90375	2.01812
Single-cell pbulk	CD8_TEMRA	Day 1	RP11-422P24.11	0.812935	1.7646	2.05159	0.0436386	0.90375	2.01755
Single-cell pbulk	CD8_TEMRA	Day 1	HNRNPUL2-BSCL2	-0.54022	4.22989	-2.04052	0.0437839	0.90375	-2.01615
Single-cell pbulk	CD8_TEMRA	Day 1	CST7	-0.0665251	11.1196	-2.04658	0.0442215	0.90375	-2.01199
Single-cell pbulk	CD8_TEMRA	Day 1	C10orf2	0.798639	1.81445	2.03537	0.0443089	0.90375	2.01116
Single-cell pbulk	CD8_TEMRA	Day 1	MFSD10	0.194662	7.42825	2.03942	0.0448923	0.90375	2.00566
Single-cell pbulk	CD8_TEMRA	Day 1	PARP2	0.747195	3.60154	2.02859	0.0450076	0.90375	2.00458
Single-cell pbulk	CD8_TEMRA	Day 1	RPLP1	-0.0588447	12.748	-2.03768	0.0450345	0.90375	-2.00433
Single-cell pbulk	CD8_TEMRA	Day 1	ZNF630	0.823327	1.98899	2.03585	0.0450819	0.90375	2.00389
Single-cell pbulk	CD8_TEMRA	Day 1	AC079807.2	-0.814426	2.00497	-2.03573	0.0453159	0.90375	-2.00171
Single-cell pbulk	CD8_TEMRA	Day 1	ZNF235	-0.580932	3.95759	-2.02542	0.0453749	0.90375	-2.00116
Single-cell pbulk	CD8_TEMRA	Day 1	EOMES	0.280402	7.17597	2.03469	0.0454839	0.90375	2.00015
Single-cell pbulk	CD8_TEMRA	Day 1	ABCF1	-0.251443	6.70593	-2.02895	0.045581	0.90375	-1.99925
Single-cell pbulk	CD8_TEMRA	Day 1	DNAJB4	0.59702	3.5107	2.03606	0.0455847	0.90375	1.99922
Single-cell pbulk	CD8_TEMRA	Day 1	PDE12	-0.361986	5.33925	-2.02263	0.0456701	0.90375	-1.99843
Single-cell pbulk	CD8_TEMRA	Day 1	RASSF4	-0.503291	4.61649	-2.03197	0.0457507	0.90375	-1.99769
Single-cell pbulk	CD8_TEMRA	Day 1	OXSM	0.705822	3.72481	2.02031	0.0458732	0.90375	1.99656
Single-cell pbulk	CD8_TEMRA	Day 1	SUZ12	-0.245775	6.90286	-2.01727	0.0461944	0.90375	-1.99361
Single-cell pbulk	CD8_TEMRA	Day 1	C3orf14	-0.735556	1.69312	-2.02559	0.0462802	0.90375	-1.99283
Single-cell pbulk	CD8_TEMRA	Day 1	ITGAD	0.793466	1.94844	2.02351	0.0464836	0.90375	1.99098
Single-cell pbulk	CD8_TEMRA	Day 1	HELZ	-0.242584	6.74545	-2.01368	0.0466259	0.90375	-1.98968
Single-cell pbulk	CD8_TEMRA	Day 1	KATNB1	0.579588	4.4011	2.01694	0.0468189	0.90375	1.98793
Single-cell pbulk	CD8_TEMRA	Day 1	ANKRD52	0.361869	5.04432	2.00995	0.0469771	0.90375	1.98651
Single-cell pbulk	CD8_TEMRA	Day 1	RP11-350F4.2	-0.772932	2.59033	-2.02152	0.0471129	0.90375	-1.98528
Single-cell pbulk	CD8_TEMRA	Day 1	BUB3	-0.142642	7.98442	-2.01549	0.0472137	0.90375	-1.98438
Single-cell pbulk	CD8_TEMRA	Day 1	THAP1	-0.419939	5.33231	-2.011	0.0473518	0.90375	-1.98314
Single-cell pbulk	CD8_TEMRA	Day 1	SMG5	-0.425311	5.07471	-2.01361	0.0473896	0.90375	-1.9828
Single-cell pbulk	CD8_TEMRA	Day 1	CD2	0.150544	8.78974	2.01173	0.0478703	0.90375	1.97852
Single-cell pbulk	CD8_TEMRA	Day 1	IKBKG	-0.302736	6.17843	-2.00905	0.0479351	0.90375	-1.97794
Single-cell pbulk	CD8_TEMRA	Day 1	SMAGP	-0.383869	5.22243	-2.00654	0.0479441	0.90375	-1.97786
Single-cell pbulk	CD8_TEMRA	Day 1	DHTKD1	0.728691	3.28605	2.01262	0.0480433	0.90375	1.97699
Single-cell pbulk	CD8_TEMRA	Day 1	THTPA	0.821218	2.6877	1.994	0.0487201	0.90375	1.97103
Single-cell pbulk	CD8_TEMRA	Day 1	LYST	-0.23457	7.20071	-2.00287	0.0487914	0.90375	-1.97041
Single-cell pbulk	CD8_TEMRA	Day 1	KCTD5	-0.580535	4.08394	-1.98849	0.049377	0.90375	-1.96532
Single-cell pbulk	CD8_TEMRA	Day 1	ANKRD36C	-0.21109	6.65547	-1.99585	0.0494989	0.90375	-1.96427
Single-cell pbulk	CD8_TEMRA	Day 1	UBXN6	-0.688777	3.48882	-1.98318	0.0499343	0.90375	-1.96053
Single-cell pbulk	CD8_TEMRA	Day 28	PRKAB2	-0.961135	4.15283	-3.37134	0.00115744	0.93414	-3.24917
Single-cell pbulk	CD8_TEMRA	Day 28	GANAB	0.427567	6.21607	3.30684	0.00139594	0.93414	3.19549
Single-cell pbulk	CD8_TEMRA	Day 28	MAP3K11	-0.59655	5.41792	-3.27062	0.00144818	0.93414	-3.18487
Single-cell pbulk	CD8_TEMRA	Day 28	TXNIP	0.213851	11.6492	3.25201	0.00168217	0.93414	3.14127
Single-cell pbulk	CD8_TEMRA	Day 28	FAM104B	1.08101	3.96522	3.22525	0.00183014	0.93414	3.1165
Single-cell pbulk	CD8_TEMRA	Day 28	HIPK3	-0.55468	5.4417	-3.18585	0.00190012	0.93414	-3.10542
Single-cell pbulk	CD8_TEMRA	Day 28	MS4A6A	-1.28894	2.79997	-3.14265	0.00217684	0.93414	-3.06498
Single-cell pbulk	CD8_TEMRA	Day 28	MVD	0.506246	6.04178	3.14247	0.00230016	0.93414	3.04846
Single-cell pbulk	CD8_TEMRA	Day 28	CFP	-1.18889	2.00862	-3.14922	0.00236986	0.93414	-3.03948
Single-cell pbulk	CD8_TEMRA	Day 28	ARHGAP10	0.511644	5.62981	3.13153	0.00245819	0.93414	3.02844
Single-cell pbulk	CD8_TEMRA	Day 28	PEX10	-0.815896	3.88002	-3.09952	0.00248343	0.93414	-3.02535
Single-cell pbulk	CD8_TEMRA	Day 28	RP11-73O6.3	-1.1301	2.61311	-3.09539	0.00274785	0.93414	-2.99462
Single-cell pbulk	CD8_TEMRA	Day 28	CCNK	-0.400618	6.58275	-3.04076	0.00297368	0.93414	-2.97045
Single-cell pbulk	CD8_TEMRA	Day 28	MRPS10	-0.452066	5.81876	-3.02585	0.00327329	0.93414	-2.94083
Single-cell pbulk	CD8_TEMRA	Day 28	AGBL5	0.976489	3.31942	3.0051	0.00332221	0.93414	2.93624
Single-cell pbulk	CD8_TEMRA	Day 28	DOCK5	-1.23813	2.882	-3.02111	0.00340572	0.93414	-2.92853
Single-cell pbulk	CD8_TEMRA	Day 28	RAB11B-AS1	-1.20841	2.90116	-2.97636	0.00361497	0.93414	-2.90994
Single-cell pbulk	CD8_TEMRA	Day 28	GEMIN5	-0.8817	4.38646	-2.96481	0.00374159	0.93414	-2.89916
Single-cell pbulk	CD8_TEMRA	Day 28	PIGW	-1.16255	2.66822	-2.95816	0.00381689	0.93414	-2.89291
Single-cell pbulk	CD8_TEMRA	Day 28	SRF	-0.704949	4.84919	-2.94397	0.00398226	0.93414	-2.87956
Single-cell pbulk	CD8_TEMRA	Day 28	IGFBP7	-1.26549	2.95983	-2.94913	0.00418695	0.93414	-2.86372
Single-cell pbulk	CD8_TEMRA	Day 28	DDX11	0.939612	3.66195	2.94249	0.00430743	0.93414	2.85472
Single-cell pbulk	CD8_TEMRA	Day 28	TRIM35	-0.87994	4.0402	-2.91231	0.00461854	0.93414	-2.8325
Single-cell pbulk	CD8_TEMRA	Day 28	RP4-800J21.3	1.10817	2.83043	2.91555	0.00462628	0.93414	2.83197
Single-cell pbulk	CD8_TEMRA	Day 28	NAA10	-0.255318	6.98496	-2.88504	0.00501622	0.93414	-2.80599
Single-cell pbulk	CD8_TEMRA	Day 28	UBN2	-0.822875	4.3731	-2.85982	0.00511127	0.93414	-2.79994
Single-cell pbulk	CD8_TEMRA	Day 28	ZNF75A	0.591456	5.23881	2.8709	0.00514803	0.93414	2.79762
Single-cell pbulk	CD8_TEMRA	Day 28	CCDC92	-0.378116	6.21075	-2.86514	0.00519592	0.93414	-2.79463
Single-cell pbulk	CD8_TEMRA	Day 28	ANKRD54	-0.794576	4.21897	-2.85526	0.00535772	0.93414	-2.7847
Single-cell pbulk	CD8_TEMRA	Day 28	IFIT2	-0.607354	4.82824	-2.81136	0.00608028	0.93414	-2.74342
Single-cell pbulk	CD8_TEMRA	Day 28	POLL	0.806765	4.16029	2.78613	0.00632208	0.93414	2.73059
Single-cell pbulk	CD8_TEMRA	Day 28	ANAPC5	-0.257696	7.42601	-2.79997	0.00635042	0.93414	-2.72912
Single-cell pbulk	CD8_TEMRA	Day 28	KIR2DL2	-0.616121	4.53707	-2.80184	0.0064608	0.93414	-2.72343
Single-cell pbulk	CD8_TEMRA	Day 28	BUB3	-0.206916	7.98442	-2.77915	0.00674118	0.93414	-2.70937
Single-cell pbulk	CD8_TEMRA	Day 28	PDCD6IP	-0.318235	6.95976	-2.75342	0.00695267	0.93414	-2.6991
Single-cell pbulk	CD8_TEMRA	Day 28	TMEM126A	0.540007	5.50493	2.75267	0.00695584	0.93414	2.69895
Single-cell pbulk	CD8_TEMRA	Day 28	NCAPD3	-0.601409	5.04464	-2.75198	0.00698033	0.93414	-2.69778
Single-cell pbulk	CD8_TEMRA	Day 28	C14orf142	-0.701138	4.72319	-2.74543	0.00710155	0.93414	-2.69204
Single-cell pbulk	CD8_TEMRA	Day 28	GSTM2	-1.118	2.56802	-2.75607	0.00724622	0.93414	-2.68531
Single-cell pbulk	CD8_TEMRA	Day 28	URB1	0.909875	3.58309	2.75312	0.00736083	0.93414	2.68006
Single-cell pbulk	CD8_TEMRA	Day 28	MLLT10	0.397142	6.11148	2.74479	0.00748045	0.93414	2.67466
Single-cell pbulk	CD8_TEMRA	Day 28	RP11-37C7.3	0.992789	2.00162	2.74191	0.00757252	0.93414	2.67056
Single-cell pbulk	CD8_TEMRA	Day 28	AOAH	-0.213323	8.08188	-2.73542	0.00773222	0.93414	-2.66354
Single-cell pbulk	CD8_TEMRA	Day 28	UHRF2	-0.421767	5.94359	-2.72514	0.00785786	0.93414	-2.65812
Single-cell pbulk	CD8_TEMRA	Day 28	DCAF12	0.708319	4.8385	2.71955	0.00791344	0.93414	2.65574
Single-cell pbulk	CD8_TEMRA	Day 28	HOXB7	1.14121	2.06059	2.68468	0.00880894	0.93414	2.61938
Single-cell pbulk	CD8_TEMRA	Day 28	SENP3	-0.824198	3.96965	-2.67415	0.00902852	0.93414	-2.61097
Single-cell pbulk	CD8_TEMRA	Day 28	TARBP2	0.534672	4.77033	2.67186	0.00906539	0.93414	2.60958
Single-cell pbulk	CD8_TEMRA	Day 28	RP11-267N12.3	1.16245	1.95593	2.66453	0.00938269	0.93414	2.59779
Single-cell pbulk	CD8_TEMRA	Day 28	DDIT4	0.601648	7.03508	2.66183	0.00938359	0.93414	2.59775
Single-cell pbulk	CD8_TEMRA	Day 28	CMTM8	1.17785	1.73601	2.66027	0.00947949	0.93414	2.59426
Single-cell pbulk	CD8_TEMRA	Day 28	ITGAL	-0.179387	8.5728	-2.65497	0.0095559	0.93414	-2.5915
Single-cell pbulk	CD8_TEMRA	Day 28	OSBPL2	-0.619837	4.74175	-2.64443	0.00968408	0.93414	-2.58691
Single-cell pbulk	CD8_TEMRA	Day 28	TSGA10	0.915169	3.52763	2.64926	0.00977124	0.93414	2.58382
Single-cell pbulk	CD8_TEMRA	Day 28	SNIP1	-0.499009	5.5663	-2.63073	0.00979794	0.93414	-2.58288
Single-cell pbulk	CD8_TEMRA	Day 28	WDR55	-0.546023	5.07544	-2.6342	0.0100737	0.93414	-2.57329
Single-cell pbulk	CD8_TEMRA	Day 28	TMEM106B	0.426094	5.80797	2.6283	0.0100791	0.93414	2.57311
Single-cell pbulk	CD8_TEMRA	Day 28	PRPSAP2	0.518628	5.28343	2.6188	0.0101351	0.93414	2.57118
Single-cell pbulk	CD8_TEMRA	Day 28	FMNL1	-0.183966	8.40788	-2.6275	0.0101687	0.93414	-2.57004
Single-cell pbulk	CD8_TEMRA	Day 28	NEURL4	-1.07485	2.60515	-2.61537	0.0102123	0.93414	-2.56856
Single-cell pbulk	CD8_TEMRA	Day 28	WDR5	-0.631622	4.66846	-2.61191	0.0103247	0.93414	-2.56476
Single-cell pbulk	CD8_TEMRA	Day 28	TIPRL	0.366096	6.19136	2.62206	0.0105794	0.93414	2.55629
Single-cell pbulk	CD8_TEMRA	Day 28	TGFBR3L	-1.01217	3.18793	-2.61189	0.0108279	0.93414	-2.5482
Single-cell pbulk	CD8_TEMRA	Day 28	NDUFA3	0.272384	7.04432	2.60786	0.0108412	0.93414	2.54778
Single-cell pbulk	CD8_TEMRA	Day 28	HNRNPAB	-0.282464	6.9183	-2.59067	0.0109489	0.93414	-2.54432
Single-cell pbulk	CD8_TEMRA	Day 28	CMIP	-0.518595	5.43184	-2.59377	0.0110665	0.93414	-2.54059
Single-cell pbulk	CD8_TEMRA	Day 28	F11R	0.719513	4.41463	2.58938	0.0111808	0.93414	2.537
Single-cell pbulk	CD8_TEMRA	Day 28	ORC2	-0.646526	4.63562	-2.59423	0.0113336	0.93414	-2.53224
Single-cell pbulk	CD8_TEMRA	Day 28	AF131217.1	-0.794037	3.87603	-2.59487	0.0113556	0.93414	-2.53156
Single-cell pbulk	CD8_TEMRA	Day 28	PLA2G6	0.803571	3.91206	2.57634	0.0113663	0.93414	2.53123
Single-cell pbulk	CD8_TEMRA	Day 28	LRRC8B	-1.01648	2.71891	-2.57343	0.011452	0.93414	-2.52859
Single-cell pbulk	CD8_TEMRA	Day 28	RP6-206I17.2	-1.02672	2.04901	-2.57715	0.0118539	0.93414	-2.51647
Single-cell pbulk	CD8_TEMRA	Day 28	CCDC28B	-0.592523	4.81772	-2.58135	0.0118932	0.93414	-2.5153
Single-cell pbulk	CD8_TEMRA	Day 28	RBM48	-0.487343	5.33149	-2.55513	0.012044	0.93414	-2.51085
Single-cell pbulk	CD8_TEMRA	Day 28	RP11-792A8.4	0.736767	3.70057	2.55629	0.0124122	0.93414	2.5002
Single-cell pbulk	CD8_TEMRA	Day 28	ETNK2	-1.00959	1.82675	-2.55962	0.0124546	0.93414	-2.49899
Single-cell pbulk	CD8_TEMRA	Day 28	ANP32E	-0.244923	7.06936	-2.5516	0.0125761	0.93414	-2.49555
Single-cell pbulk	CD8_TEMRA	Day 28	SLAMF6	0.267682	7.18133	2.55147	0.0125879	0.93414	2.49522
Single-cell pbulk	CD8_TEMRA	Day 28	N4BP2	-0.534251	4.82577	-2.5526	0.0126517	0.93414	-2.49342
Single-cell pbulk	CD8_TEMRA	Day 28	ESF1	0.479581	5.35253	2.55354	0.0126531	0.93414	2.49339
Single-cell pbulk	CD8_TEMRA	Day 28	AREG	1.29553	2.79108	2.55318	0.0126781	0.93414	2.49268
Single-cell pbulk	CD8_TEMRA	Day 28	TOMM40L	-0.977825	3.20433	-2.53467	0.0127162	0.93414	-2.49162
Single-cell pbulk	CD8_TEMRA	Day 28	TMEM223	0.448589	5.61811	2.54831	0.012836	0.93414	2.48829
Single-cell pbulk	CD8_TEMRA	Day 28	ARHGAP11B	-0.937824	2.91646	-2.54707	0.0128531	0.93414	-2.48781
Single-cell pbulk	CD8_TEMRA	Day 28	MSANTD3	0.762172	4.40899	2.53053	0.0128585	0.93414	2.48767
Single-cell pbulk	CD8_TEMRA	Day 28	SLC35F5	-0.770114	4.31929	-2.52415	0.0130803	0.93414	-2.48158
Single-cell pbulk	CD8_TEMRA	Day 28	KLHL25	-1.11975	2.06134	-2.53901	0.0131979	0.93414	-2.47838
Single-cell pbulk	CD8_TEMRA	Day 28	TOR1A	-0.525337	5.35917	-2.51934	0.0132499	0.93414	-2.47698
Single-cell pbulk	CD8_TEMRA	Day 28	EPG5	-0.80668	4.30321	-2.52925	0.0134023	0.93414	-2.4729
Single-cell pbulk	CD8_TEMRA	Day 28	DAPK2	-0.878871	2.78351	-2.53452	0.0134716	0.93414	-2.47105
Single-cell pbulk	CD8_TEMRA	Day 28	CA11	-0.905347	2.93605	-2.51481	0.0140579	0.93414	-2.45578
Single-cell pbulk	CD8_TEMRA	Day 28	ACIN1	0.249738	7.28945	2.50976	0.0143603	0.93414	2.44812
Single-cell pbulk	CD8_TEMRA	Day 28	BCDIN3D	0.847486	4.03421	2.48754	0.0144212	0.93414	2.4466
Single-cell pbulk	CD8_TEMRA	Day 28	NUP50	-0.420449	5.9096	-2.48697	0.0144433	0.93414	-2.44605
Single-cell pbulk	CD8_TEMRA	Day 28	RBMX	0.205545	7.65924	2.49963	0.0144449	0.93414	2.44601
Single-cell pbulk	CD8_TEMRA	Day 28	CAPZB	0.154146	9.17085	2.48581	0.0149903	0.93414	2.43261
Single-cell pbulk	CD8_TEMRA	Day 28	ENO3	-1.13546	2.60791	-2.47804	0.0152094	0.93414	-2.42735
Single-cell pbulk	CD8_TEMRA	Day 28	CHD1L	-0.536668	5.10759	-2.46919	0.0155974	0.93414	-2.4182
Single-cell pbulk	CD8_TEMRA	Day 28	LACTB	-0.602975	4.48734	-2.45919	0.0157707	0.93414	-2.41418
Single-cell pbulk	CD8_TEMRA	Day 28	NUFIP1	0.739431	4.41359	2.45107	0.0158793	0.93414	2.41168
Single-cell pbulk	CD8_TEMRA	Day 28	AC079807.2	-1.0266	2.00497	-2.46551	0.0158881	0.93414	-2.41147
Single-cell pbulk	CD8_TEMRA	Day 28	DMGDH	0.929402	2.65907	2.44463	0.0161489	0.93414	2.40553
Single-cell pbulk	CD8_TEMRA	Day 28	MLH1	0.525183	5.02576	2.44356	0.0162059	0.93414	2.40425
Single-cell pbulk	CD8_TEMRA	Day 28	MBOAT1	-0.971624	2.92299	-2.45635	0.0162845	0.93414	-2.40248
Single-cell pbulk	CD8_TEMRA	Day 28	MAPK11	-0.979066	2.08985	-2.4401	0.0163434	0.93414	-2.40116
Single-cell pbulk	CD8_TEMRA	Day 28	CCDC88B	-0.354617	6.20461	-2.4495	0.0164034	0.93414	-2.39981
Single-cell pbulk	CD8_TEMRA	Day 28	ETS1	0.178734	9.25776	2.43707	0.0169702	0.93414	2.38735
Single-cell pbulk	CD8_TEMRA	Day 28	AP3S1	-0.288994	6.47891	-2.4299	0.0173147	0.93414	-2.37996
Single-cell pbulk	CD8_TEMRA	Day 28	SLC37A1	-0.693251	4.33191	-2.41723	0.0173461	0.93414	-2.37929
Single-cell pbulk	CD8_TEMRA	Day 28	ZFP36L2	0.229325	10.3937	2.42616	0.0175043	0.93414	2.37594
Single-cell pbulk	CD8_TEMRA	Day 28	WBP4	-0.655431	4.63423	-2.41149	0.0176071	0.93414	-2.37378
Single-cell pbulk	CD8_TEMRA	Day 28	SLC25A14	-1.012	3.1299	-2.42201	0.0176377	0.93414	-2.37314
Single-cell pbulk	CD8_TEMRA	Day 28	DLD	-0.351256	5.76077	-2.4026	0.0180173	0.93414	-2.36526
Single-cell pbulk	CD8_TEMRA	Day 28	TMEM199	-0.517665	5.03884	-2.40141	0.0180731	0.93414	-2.36412
Single-cell pbulk	CD8_TEMRA	Day 28	ZDHHC7	-0.385098	5.27231	-2.41571	0.0181581	0.93414	-2.36238
Single-cell pbulk	CD8_TEMRA	Day 28	CENPO	-0.989582	3.23329	-2.39677	0.0182913	0.93414	-2.35967
Single-cell pbulk	CD8_TEMRA	Day 28	ZFPM1	0.384167	6.43945	2.42193	0.018327	0.93414	2.35894
Single-cell pbulk	CD8_TEMRA	Day 28	PLD2	-0.853383	2.9784	-2.39316	0.0184628	0.93414	-2.3562
Single-cell pbulk	CD8_TEMRA	Day 28	ARFGAP3	-0.296351	6.65646	-2.39271	0.0188182	0.93414	-2.34911
Single-cell pbulk	CD8_TEMRA	Day 28	AQP3	0.859978	3.74057	2.3988	0.018905	0.93414	2.3474
Single-cell pbulk	CD8_TEMRA	Day 28	TTC22	-0.655045	4.35643	-2.37931	0.0191333	0.93414	-2.34292
Single-cell pbulk	CD8_TEMRA	Day 28	AP001462.6	0.963568	2.04632	2.38881	0.0193181	0.93414	2.33933
Single-cell pbulk	CD8_TEMRA	Day 28	SLC1A7	-0.734947	4.06859	-2.38883	0.0193198	0.93414	-2.3393
Single-cell pbulk	CD8_TEMRA	Day 28	LRRC16B	1.10816	2.34047	2.38769	0.0193516	0.93414	2.33869
Single-cell pbulk	CD8_TEMRA	Day 28	CSNK1G2	-0.248693	7.25103	-2.37497	0.0193737	0.93414	-2.33826
Single-cell pbulk	CD8_TEMRA	Day 28	SLC35A1	-0.646709	4.84582	-2.37182	0.0195051	0.93414	-2.33573
Single-cell pbulk	CD8_TEMRA	Day 28	SOCS3	0.972923	3.86989	2.38537	0.0195076	0.93414	2.33569
Single-cell pbulk	CD8_TEMRA	Day 28	BIVM	0.903026	3.41195	2.37052	0.0195701	0.93414	2.33449
Single-cell pbulk	CD8_TEMRA	Day 28	RP11-326F20.5	-0.958869	1.75979	-2.38246	0.0196132	0.93414	-2.33367
Single-cell pbulk	CD8_TEMRA	Day 28	TIMM23	-0.900426	2.78527	-2.3778	0.0198926	0.93414	-2.32837
Single-cell pbulk	CD8_TEMRA	Day 28	DNAJC27	0.726246	4.25255	2.36327	0.0199373	0.93414	2.32753
Single-cell pbulk	CD8_TEMRA	Day 28	TATDN3	0.641382	4.39654	2.36728	0.0206286	0.93414	2.31471
Single-cell pbulk	CD8_TEMRA	Day 28	NT5C	0.308807	6.72045	2.3532	0.0207901	0.93414	2.31178
Single-cell pbulk	CD8_TEMRA	Day 28	GAPDH	0.101643	10.626	2.35541	0.0210813	0.93414	2.30653
Single-cell pbulk	CD8_TEMRA	Day 28	RITA1	-0.755551	4.19526	-2.3506	0.0212415	0.93414	-2.30366
Single-cell pbulk	CD8_TEMRA	Day 28	ZMYM5	-0.396643	5.80011	-2.33314	0.0215284	0.93414	-2.29859
Single-cell pbulk	CD8_TEMRA	Day 28	CSAD	-0.796237	3.75269	-2.33099	0.0216461	0.93414	-2.29652
Single-cell pbulk	CD8_TEMRA	Day 28	METTL5	0.34861	6.25133	2.32983	0.02171	0.93414	2.2954
Single-cell pbulk	CD8_TEMRA	Day 28	RASSF4	-0.607694	4.61649	-2.33239	0.0223092	0.93414	-2.28506
Single-cell pbulk	CD8_TEMRA	Day 28	TBC1D4	-0.951386	2.75113	-2.32466	0.022823	0.93414	-2.27639
Single-cell pbulk	CD8_TEMRA	Day 28	MNDA	0.774242	3.63875	2.30874	0.0229311	0.93414	2.27458
Single-cell pbulk	CD8_TEMRA	Day 28	HECTD1	0.238878	6.90032	2.30108	0.0233439	0.93414	2.26776
Single-cell pbulk	CD8_TEMRA	Day 28	RP11-386I14.4	-1.01319	2.25103	-2.30983	0.0235381	0.93414	-2.26459
Single-cell pbulk	CD8_TEMRA	Day 28	SRSF11	-0.162003	8.48228	-2.29476	0.0237327	0.93414	-2.26143
Single-cell pbulk	CD8_TEMRA	Day 28	AHDC1	-0.799796	3.49531	-2.29274	0.0238429	0.93414	-2.25965
Single-cell pbulk	CD8_TEMRA	Day 28	CCNL2	0.262377	6.22895	2.30507	0.0238978	0.93414	2.25877
Single-cell pbulk	CD8_TEMRA	Day 28	ZNF333	-0.552259	4.46492	-2.30001	0.0240776	0.93414	-2.25589
Single-cell pbulk	CD8_TEMRA	Day 28	EEF1A1	0.0491981	13.6412	2.29994	0.0241039	0.93414	2.25547
Single-cell pbulk	CD8_TEMRA	Day 28	hsa-mir-8072	-0.92779	2.88915	-2.29853	0.0242505	0.93414	-2.25314
Single-cell pbulk	CD8_TEMRA	Day 28	RP11-304M2.5	-0.925431	1.95704	-2.29266	0.0246084	0.93414	-2.24749
Single-cell pbulk	CD8_TEMRA	Day 28	ATP8A1	0.287643	6.90267	2.29008	0.0246354	0.93414	2.24707
Single-cell pbulk	CD8_TEMRA	Day 28	SNORD3B-1	-1.10374	2.41575	-2.28846	0.0247931	0.93414	-2.24461
Single-cell pbulk	CD8_TEMRA	Day 28	C17orf97	0.879757	1.94682	2.28836	0.0248298	0.93414	2.24404
Single-cell pbulk	CD8_TEMRA	Day 28	HNRNPC	-0.171059	8.55098	-2.28343	0.0249919	0.93414	-2.24153
Single-cell pbulk	CD8_TEMRA	Day 28	RP11-81H14.2	-0.342457	5.88593	-2.28775	0.0250499	0.93414	-2.24063
Single-cell pbulk	CD8_TEMRA	Day 28	CTD-2228K2.5	0.673996	3.99224	2.2633	0.0256573	0.93414	2.23136
Single-cell pbulk	CD8_TEMRA	Day 28	FES	-0.80946	1.82993	-2.27248	0.0257299	0.93414	-2.23026
Single-cell pbulk	CD8_TEMRA	Day 28	ZDHHC20	-0.444587	5.65288	-2.26681	0.0258183	0.93414	-2.22893
Single-cell pbulk	CD8_TEMRA	Day 28	RP11-277L2.3	-0.918331	2.4068	-2.27045	0.0258574	0.93414	-2.22835
Single-cell pbulk	CD8_TEMRA	Day 28	POMT1	-0.670327	4.291	-2.26558	0.0259971	0.93414	-2.22625
Single-cell pbulk	CD8_TEMRA	Day 28	PEX7	0.740707	3.13704	2.26904	0.0261352	0.93414	2.2242
Single-cell pbulk	CD8_TEMRA	Day 28	ZBTB9	-0.920364	2.93223	-2.26575	0.0262627	0.93414	-2.2223
Single-cell pbulk	CD8_TEMRA	Day 28	EIF4EBP1	-0.529359	4.4597	-2.26304	0.0263521	0.93414	-2.22098
Single-cell pbulk	CD8_TEMRA	Day 28	HLA-F	0.140529	9.3298	2.26453	0.0263538	0.93414	2.22096
Single-cell pbulk	CD8_TEMRA	Day 28	ERCC4	0.616456	4.49379	2.25144	0.0264358	0.93414	2.21975
Single-cell pbulk	CD8_TEMRA	Day 28	QRICH1	-0.29179	6.20383	-2.24551	0.0268234	0.93414	-2.21408
Single-cell pbulk	CD8_TEMRA	Day 28	PDPR	0.66339	4.36365	2.25538	0.0268578	0.93414	2.21358
Single-cell pbulk	CD8_TEMRA	Day 28	ZNF791	0.455165	5.36581	2.24822	0.0270368	0.93414	2.21099
Single-cell pbulk	CD8_TEMRA	Day 28	C5orf28	0.809972	3.52141	2.24853	0.0271994	0.93414	2.20864
Single-cell pbulk	CD8_TEMRA	Day 28	HCFC1R1	0.397704	5.67788	2.24571	0.0274673	0.93414	2.20481
Single-cell pbulk	CD8_TEMRA	Day 28	CARNS1	0.712455	4.0844	2.24364	0.0275297	0.93414	2.20392
Single-cell pbulk	CD8_TEMRA	Day 28	RPL27	0.085678	10.4805	2.24528	0.02757	0.93414	2.20335
Single-cell pbulk	CD8_TEMRA	Day 28	MCF2L2	-0.871056	1.93589	-2.24614	0.0275989	0.93414	-2.20294
Single-cell pbulk	CD8_TEMRA	Day 28	SLC19A1	0.910793	2.05266	2.24895	0.0276179	0.93414	2.20267
Single-cell pbulk	CD8_TEMRA	Day 28	MORN3	-0.968978	2.28166	-2.24326	0.0276448	0.93414	-2.20229
Single-cell pbulk	CD8_TEMRA	Day 28	RAB31	-0.960585	1.98175	-2.24247	0.0277832	0.93414	-2.20033
Single-cell pbulk	CD8_TEMRA	Day 28	RPS13	0.0696335	11.4776	2.23664	0.0281088	0.93414	2.19576
Single-cell pbulk	CD8_TEMRA	Day 28	RPP40	0.944218	2.2758	2.22503	0.028198	0.93414	2.19452
Single-cell pbulk	CD8_TEMRA	Day 28	EIF4G1	-0.284951	7.00908	-2.22336	0.0283137	0.93414	-2.19291
Single-cell pbulk	CD8_TEMRA	Day 28	VIM	0.120347	10.525	2.23376	0.0284521	0.93414	2.191
Single-cell pbulk	CD8_TEMRA	Day 28	CASP2	-0.526108	4.93247	-2.22078	0.0284935	0.93414	-2.19042
Single-cell pbulk	CD8_TEMRA	Day 28	RPL4	0.108914	10.19	2.22748	0.0286725	0.93414	2.18796
Single-cell pbulk	CD8_TEMRA	Day 28	RP11-326C3.7	-0.969447	2.38546	-2.22767	0.0287575	0.93414	-2.1868
Single-cell pbulk	CD8_TEMRA	Day 28	RUVBL1	0.384408	5.61941	2.21626	0.0288173	0.93414	2.18598
Single-cell pbulk	CD8_TEMRA	Day 28	DEPDC5	0.599999	4.23746	2.226	0.0290713	0.93414	2.18252
Single-cell pbulk	CD8_TEMRA	Day 28	PXMP4	0.707648	3.66764	2.22533	0.0290831	0.93414	2.18236
Single-cell pbulk	CD8_TEMRA	Day 28	WDR89	0.785609	4.12732	2.22009	0.0290899	0.93414	2.18227
Single-cell pbulk	CD8_TEMRA	Day 28	TBP	-0.442931	5.32253	-2.21132	0.0291778	0.93414	-2.18108
Single-cell pbulk	CD8_TEMRA	Day 28	SRPK2	0.153769	7.69506	2.21989	0.0292671	0.93414	2.17987
Single-cell pbulk	CD8_TEMRA	Day 28	RBBP9	0.715189	3.51683	2.21878	0.0292841	0.93414	2.17964
Single-cell pbulk	CD8_TEMRA	Day 28	SETD1B	0.598382	4.8135	2.20921	0.0293318	0.93414	2.179
Single-cell pbulk	CD8_TEMRA	Day 28	ZNF408	-0.850531	3.42768	-2.20908	0.0293353	0.93414	-2.17895
Single-cell pbulk	CD8_TEMRA	Day 28	EHD3	-0.821485	3.12412	-2.20533	0.0295928	0.93414	-2.1755
Single-cell pbulk	CD8_TEMRA	Day 28	SAE1	0.405157	5.39697	2.20197	0.0298342	0.93414	2.17228
Single-cell pbulk	CD8_TEMRA	Day 28	MICAL1	0.472605	5.19855	2.207	0.0300722	0.93414	2.16914
Single-cell pbulk	CD8_TEMRA	Day 28	MARCKSL1	-0.348785	5.81064	-2.20191	0.0305087	0.93414	-2.16342
Single-cell pbulk	CD8_TEMRA	Day 28	ZNF675	0.57843	4.8256	2.20055	0.0307044	0.93414	2.16088
Single-cell pbulk	CD8_TEMRA	Day 28	GZMK	-0.401433	7.07611	-2.20259	0.030741	0.93414	-2.16041
Single-cell pbulk	CD8_TEMRA	Day 28	METAP2	0.307458	6.25588	2.18894	0.0308099	0.93414	2.15952
Single-cell pbulk	CD8_TEMRA	Day 28	FMO4	0.848614	2.51875	2.18604	0.0310161	0.93414	2.15687
Single-cell pbulk	CD8_TEMRA	Day 28	AP1B1	-0.41584	5.49058	-2.18578	0.0310324	0.93414	-2.15666
Single-cell pbulk	CD8_TEMRA	Day 28	SEH1L	-0.648452	4.06825	-2.18593	0.0310375	0.93414	-2.15659
Single-cell pbulk	CD8_TEMRA	Day 28	CTC-260E6.6	1.04617	2.42583	2.18977	0.0314304	0.93414	2.15158
Single-cell pbulk	CD8_TEMRA	Day 28	CRAMP1L	-0.771052	3.30012	-2.18771	0.0314687	0.93414	-2.1511
Single-cell pbulk	CD8_TEMRA	Day 28	TMEM123	0.193162	7.5667	2.19028	0.0315122	0.93414	2.15054
Single-cell pbulk	CD8_TEMRA	Day 28	CD79B	0.70804	4.49791	2.18595	0.0318035	0.93414	2.14687
Single-cell pbulk	CD8_TEMRA	Day 28	MAPK6	-0.635197	4.12454	-2.17515	0.0318414	0.93414	-2.1464
Single-cell pbulk	CD8_TEMRA	Day 28	MLC1	0.694086	4.1451	2.1888	0.031879	0.93414	2.14592
Single-cell pbulk	CD8_TEMRA	Day 28	NOS3	-0.858356	2.08529	-2.18522	0.0319233	0.93414	-2.14537
Single-cell pbulk	CD8_TEMRA	Day 28	HMG20A	-0.438026	5.2012	-2.17772	0.0320066	0.93414	-2.14433
Single-cell pbulk	CD8_TEMRA	Day 28	ZNF69	-0.809685	2.0834	-2.17801	0.032572	0.93414	-2.13732
Single-cell pbulk	CD8_TEMRA	Day 28	FAM101B	-0.822957	3.48789	-2.17338	0.0328463	0.93414	-2.13396
Single-cell pbulk	CD8_TEMRA	Day 28	KIR3DL2.1	-0.631944	3.74053	-2.17035	0.0331262	0.93414	-2.13055
Single-cell pbulk	CD8_TEMRA	Day 28	CDK12	-0.255161	6.66341	-2.166	0.0331316	0.93414	-2.13048
Single-cell pbulk	CD8_TEMRA	Day 28	ATXN7	0.372581	6.01641	2.16527	0.033188	0.93414	2.1298
Single-cell pbulk	CD8_TEMRA	Day 28	NOLC1	0.260969	6.48377	2.16192	0.0332044	0.93414	2.1296
Single-cell pbulk	CD8_TEMRA	Day 28	RILPL1	-0.927443	2.47521	-2.16537	0.033427	0.93414	-2.12692
Single-cell pbulk	CD8_TEMRA	Day 28	ZXDA	0.772486	3.34964	2.14515	0.034247	0.93414	2.11715
Single-cell pbulk	CD8_TEMRA	Day 28	RAD1	-0.587498	4.63996	-2.14495	0.0342472	0.93414	-2.11715
Single-cell pbulk	CD8_TEMRA	Day 28	METTL8	-0.622898	3.94941	-2.14239	0.0344511	0.93414	-2.11475
Single-cell pbulk	CD8_TEMRA	Day 28	NSRP1	-0.400271	5.80785	-2.14208	0.0344874	0.93414	-2.11433
Single-cell pbulk	CD8_TEMRA	Day 28	SMAP2	0.209813	7.92767	2.14836	0.0346409	0.93414	2.11253
Single-cell pbulk	CD8_TEMRA	Day 28	CDKN1C	-1.05951	2.86435	-2.14576	0.0348347	0.93414	-2.11028
Single-cell pbulk	CD8_TEMRA	Day 28	DPP7	0.182657	7.48482	2.14834	0.0350907	0.93414	2.10731
Single-cell pbulk	CD8_TEMRA	Day 28	MAPK8	-0.41647	5.21752	-2.1436	0.03516	0.93414	-2.10651
Single-cell pbulk	CD8_TEMRA	Day 28	USP22	-0.343242	5.86156	-2.13065	0.0354309	0.93414	-2.1034
Single-cell pbulk	CD8_TEMRA	Day 28	BNC2	-0.728192	3.1402	-2.13976	0.0355517	0.93414	-2.10202
Single-cell pbulk	CD8_TEMRA	Day 28	IL2RB	-0.190812	7.79585	-2.13832	0.0355593	0.93414	-2.10193
Single-cell pbulk	CD8_TEMRA	Day 28	IFIH1	0.482994	4.87608	2.13562	0.0355939	0.93414	2.10154
Single-cell pbulk	CD8_TEMRA	Day 28	GPR150	0.867345	1.5657	2.13799	0.0356722	0.93414	2.10064
Single-cell pbulk	CD8_TEMRA	Day 28	BTG1	0.150696	10.5219	2.13442	0.0357944	0.93414	2.09926
Single-cell pbulk	CD8_TEMRA	Day 28	IL11RA	-0.877742	1.84675	-2.13281	0.0359417	0.93414	-2.09759
Single-cell pbulk	CD8_TEMRA	Day 28	AC025171.1	0.581814	3.63167	2.13294	0.0359734	0.93414	2.09723
Single-cell pbulk	CD8_TEMRA	Day 28	PLIN3	0.689029	4.12878	2.13294	0.0360186	0.93414	2.09672
Single-cell pbulk	CD8_TEMRA	Day 28	FAM84B	-0.766348	3.08002	-2.13178	0.0362519	0.93414	-2.09409
Single-cell pbulk	CD8_TEMRA	Day 28	LRRC27	-1.00982	2.38139	-2.12986	0.0363096	0.93414	-2.09344
Single-cell pbulk	CD8_TEMRA	Day 28	SH2B1	-0.340575	5.34502	-2.11456	0.0368262	0.93414	-2.08769
Single-cell pbulk	CD8_TEMRA	Day 28	FBXO6	-0.406309	5.67899	-2.11721	0.0369415	0.93414	-2.08641
Single-cell pbulk	CD8_TEMRA	Day 28	NCDN	-0.771179	3.51834	-2.12276	0.0369889	0.93414	-2.08589
Single-cell pbulk	CD8_TEMRA	Day 28	ZXDB	-0.678154	3.85022	-2.11211	0.0370262	0.93414	-2.08547
Single-cell pbulk	CD8_TEMRA	Day 28	PATL2	-0.277723	6.58323	-2.12076	0.0371499	0.93414	-2.08411
Single-cell pbulk	CD8_TEMRA	Day 28	SRGN	0.0919746	10.099	2.11802	0.0371858	0.93414	2.08372
Single-cell pbulk	CD8_TEMRA	Day 28	PRKAR2B	-1.27891	2.15038	-2.10808	0.0373812	0.93414	-2.08158
Single-cell pbulk	CD8_TEMRA	Day 28	DARS2	-0.673211	3.23759	-2.11905	0.0374296	0.93414	-2.08105
Single-cell pbulk	CD8_TEMRA	Day 28	MFSD8	0.436082	5.13275	2.10577	0.0376168	0.93414	2.07901
Single-cell pbulk	CD8_TEMRA	Day 28	ATP2C1	0.396388	5.02675	2.11309	0.0379308	0.93414	2.0756
Single-cell pbulk	CD8_TEMRA	Day 28	OAZ1	0.0927481	10.0522	2.10705	0.0382459	0.93414	2.07221
Single-cell pbulk	CD8_TEMRA	Day 28	PDCL3	0.415259	5.45224	2.10212	0.0384786	0.93414	2.06972
Single-cell pbulk	CD8_TEMRA	Day 28	IMPACT	-0.654971	3.85593	-2.10306	0.0387119	0.93414	-2.06724
Single-cell pbulk	CD8_TEMRA	Day 28	RP11-333E1.1	-0.87703	2.09753	-2.09987	0.0389097	0.93414	-2.06514
Single-cell pbulk	CD8_TEMRA	Day 28	CDK2AP2	0.193048	8.10687	2.09824	0.0390474	0.93414	2.06369
Single-cell pbulk	CD8_TEMRA	Day 28	PBDC1	-0.305795	6.2157	-2.09474	0.0391693	0.93414	-2.0624
Single-cell pbulk	CD8_TEMRA	Day 28	TMEM141	0.378901	5.51502	2.09841	0.0392758	0.93414	2.06129
Single-cell pbulk	CD8_TEMRA	Day 28	GATSL2	0.485481	4.71125	2.09535	0.0393001	0.93414	2.06103
Single-cell pbulk	CD8_TEMRA	Day 28	SLC16A7	0.304316	6.03353	2.09171	0.0394215	0.93414	2.05976
Single-cell pbulk	CD8_TEMRA	Day 28	MAP3K6	-0.617984	3.88445	-2.09412	0.0394311	0.93414	-2.05966
Single-cell pbulk	CD8_TEMRA	Day 28	XPO5	0.540096	4.36048	2.0939	0.0394551	0.93414	2.05941
Single-cell pbulk	CD8_TEMRA	Day 28	ERLIN1	-0.738005	3.65584	-2.0824	0.0397132	0.93414	-2.05672
Single-cell pbulk	CD8_TEMRA	Day 28	GMDS-AS1	-0.50651	4.71231	-2.09315	0.0398944	0.93414	-2.05484
Single-cell pbulk	CD8_TEMRA	Day 28	PER3	-0.78432	3.32515	-2.08905	0.0399326	0.93414	-2.05445
Single-cell pbulk	CD8_TEMRA	Day 28	DSCC1	-1.04513	1.91123	-2.08765	0.0399594	0.93414	-2.05417
Single-cell pbulk	CD8_TEMRA	Day 28	ARHGDIB	0.0921353	10.5383	2.08349	0.040253	0.93414	2.05114
Single-cell pbulk	CD8_TEMRA	Day 28	SOCS5	-0.75388	3.51706	-2.07125	0.0407642	0.93414	-2.04592
Single-cell pbulk	CD8_TEMRA	Day 28	DHRS7	0.128559	8.37882	2.08035	0.0408785	0.93414	2.04476
Single-cell pbulk	CD8_TEMRA	Day 28	OST4	0.138183	8.77611	2.07598	0.041052	0.93414	2.043
Single-cell pbulk	CD8_TEMRA	Day 28	CYP2U1	0.634931	3.85456	2.07527	0.041053	0.93414	2.04299
Single-cell pbulk	CD8_TEMRA	Day 28	HLA-DQA1	0.409768	5.50247	2.07763	0.0411753	0.93414	2.04176
Single-cell pbulk	CD8_TEMRA	Day 28	AP2A1	0.40399	5.54813	2.0745	0.0412431	0.93414	2.04108
Single-cell pbulk	CD8_TEMRA	Day 28	HSP90B1	0.144246	9.26002	2.06994	0.0414236	0.93414	2.03926
Single-cell pbulk	CD8_TEMRA	Day 28	LOH12CR1	-0.409875	5.51218	-2.06899	0.0415455	0.93414	-2.03804
Single-cell pbulk	CD8_TEMRA	Day 28	ZNHIT6	0.479855	5.01807	2.0627	0.0415852	0.93414	2.03765
Single-cell pbulk	CD8_TEMRA	Day 28	EIF4G2	-0.152132	8.56694	-2.06734	0.0417342	0.93414	-2.03616
Single-cell pbulk	CD8_TEMRA	Day 28	CCDC18	-0.581258	4.56805	-2.0656	0.0417422	0.93414	-2.03608
Single-cell pbulk	CD8_TEMRA	Day 28	ACACA	-0.577598	4.11449	-2.05971	0.0418822	0.93414	-2.03469
Single-cell pbulk	CD8_TEMRA	Day 28	INIP	0.497017	4.89775	2.05856	0.041993	0.93414	2.03359
Single-cell pbulk	CD8_TEMRA	Day 28	BRPF3	-0.49939	4.78494	-2.05762	0.042081	0.93414	-2.03272
Single-cell pbulk	CD8_TEMRA	Day 28	HDAC9	0.700332	3.61564	2.07018	0.042258	0.93414	2.03097
Single-cell pbulk	CD8_TEMRA	Day 28	UTP3	-0.350363	5.69848	-2.05933	0.042304	0.93414	-2.03052
Single-cell pbulk	CD8_TEMRA	Day 28	DMXL2	-0.929717	2.79964	-2.06348	0.0423111	0.93414	-2.03045
Single-cell pbulk	CD8_TEMRA	Day 28	C21orf58	-0.785376	2.03793	-2.06365	0.042398	0.93414	-2.02959
Single-cell pbulk	CD8_TEMRA	Day 28	BOK	-0.832136	2.44108	-2.06097	0.042642	0.93414	-2.0272
Single-cell pbulk	CD8_TEMRA	Day 28	FAM21A	0.304487	6.1004	2.04963	0.0428812	0.93414	2.02487
Single-cell pbulk	CD8_TEMRA	Day 28	ZNF786	0.573652	4.3702	2.0555	0.0429107	0.93414	2.02458
Single-cell pbulk	CD8_TEMRA	Day 28	HINFP	-0.646181	3.8219	-2.04774	0.0430625	0.93414	-2.0231
Single-cell pbulk	CD8_TEMRA	Day 28	JUNB	0.281084	10.0448	2.05605	0.04315	0.93414	2.02226
Single-cell pbulk	CD8_TEMRA	Day 28	RP1-197B17.3	-0.883115	2.11628	-2.05138	0.0435118	0.93414	-2.01876
Single-cell pbulk	CD8_TEMRA	Day 28	ATAT1	-0.731569	3.16904	-2.0476	0.0437147	0.93414	-2.01682
Single-cell pbulk	CD8_TEMRA	Day 28	LTBP4	-0.372693	6.00874	-2.04615	0.0438915	0.93414	-2.01513
Single-cell pbulk	CD8_TEMRA	Day 28	OTUD4	0.530756	4.53809	2.03942	0.0439123	0.93414	2.01493
Single-cell pbulk	CD8_TEMRA	Day 28	BPTF	0.135857	8.31964	2.04651	0.0439467	0.93414	2.0146
Single-cell pbulk	CD8_TEMRA	Day 28	STARD9	-0.63617	3.89937	-2.03723	0.0441185	0.93414	-2.01296
Single-cell pbulk	CD8_TEMRA	Day 28	ZBTB38	-0.143756	8.10473	-2.04674	0.0441767	0.93414	-2.01241
Single-cell pbulk	CD8_TEMRA	Day 28	TM9SF4	0.489028	5.25447	2.04301	0.0442675	0.93414	2.01155
Single-cell pbulk	CD8_TEMRA	Day 28	BLOC1S2	0.26624	6.15598	2.04056	0.044596	0.93414	2.00845
Single-cell pbulk	CD8_TEMRA	Day 28	FAM208B	0.340373	5.98694	2.03243	0.0451602	0.93414	2.00316
Single-cell pbulk	CD8_TEMRA	Day 28	RPL19	0.0503942	12.3919	2.03518	0.0451783	0.93414	2.00299
Single-cell pbulk	CD8_TEMRA	Day 28	CTC-459F4.3	-0.751161	3.02937	-2.0354	0.0453379	0.93414	-2.00151
Single-cell pbulk	CD8_TEMRA	Day 28	SLC25A23	-0.588494	4.12977	-2.03382	0.0454327	0.93414	-2.00063
Single-cell pbulk	CD8_TEMRA	Day 28	GZMM	0.116496	9.6443	2.03247	0.0454327	0.93414	2.00063
Single-cell pbulk	CD8_TEMRA	Day 28	MCM6	-0.654868	4.36128	-2.02945	0.0454567	0.93414	-2.0004
Single-cell pbulk	CD8_TEMRA	Day 28	AFF1	-0.355889	6.05726	-2.0324	0.0455115	0.93414	-1.9999
Single-cell pbulk	CD8_TEMRA	Day 28	UFSP2	0.48885	5.1109	2.0228	0.0456169	0.93414	1.99892
Single-cell pbulk	CD8_TEMRA	Day 28	TFIP11	-0.392092	5.40011	-2.02688	0.0458827	0.93414	-1.99647
Single-cell pbulk	CD8_TEMRA	Day 28	KIAA0195	-0.516202	4.80142	-2.01964	0.0459444	0.93414	-1.9959
Single-cell pbulk	CD8_TEMRA	Day 28	VOPP1	-0.195783	6.74588	-2.02678	0.046018	0.93414	-1.99523
Single-cell pbulk	CD8_TEMRA	Day 28	SETD6	0.626021	4.16401	2.02609	0.046086	0.93414	1.99461
Single-cell pbulk	CD8_TEMRA	Day 28	IPO7	0.361065	5.87177	2.01753	0.0461905	0.93414	1.99365
Single-cell pbulk	CD8_TEMRA	Day 28	GDPGP1	0.86497	2.42483	2.02527	0.0462033	0.93414	1.99353
Single-cell pbulk	CD8_TEMRA	Day 28	LRCH4	-0.28251	5.94814	-2.02084	0.0462909	0.93414	-1.99273
Single-cell pbulk	CD8_TEMRA	Day 28	LST1	0.587766	3.98661	2.01659	0.046301	0.93414	1.99264
Single-cell pbulk	CD8_TEMRA	Day 28	SYTL2	-0.188596	7.17241	-2.02615	0.0465235	0.93414	-1.99061
Single-cell pbulk	CD8_TEMRA	Day 28	DUS4L	-0.756453	3.04597	-2.02354	0.0465398	0.93414	-1.99046
Single-cell pbulk	CD8_TEMRA	Day 28	MLLT1	-0.684932	3.95816	-2.02275	0.0466854	0.93414	-1.98914
Single-cell pbulk	CD8_TEMRA	Day 28	PCBP2	-0.189675	7.27057	-2.01908	0.0467268	0.93414	-1.98877
Single-cell pbulk	CD8_TEMRA	Day 28	CHRNE	-0.833666	2.56017	-2.0175	0.047121	0.93414	-1.98521
Single-cell pbulk	CD8_TEMRA	Day 28	RPS20	0.100399	9.88488	2.017	0.0472136	0.93414	1.98438
Single-cell pbulk	CD8_TEMRA	Day 28	TBPL1	0.256148	6.11333	2.02181	0.0472666	0.93414	1.9839
Single-cell pbulk	CD8_TEMRA	Day 28	MRPS6	0.193286	7.34447	2.01094	0.0476158	0.93414	1.98078
Single-cell pbulk	CD8_TEMRA	Day 28	ANKRD17	-0.354475	6.20549	-2.00401	0.0476224	0.93414	-1.98072
Single-cell pbulk	CD8_TEMRA	Day 28	SLC31A2	0.846023	3.06818	2.00368	0.0476557	0.93414	1.98043
Single-cell pbulk	CD8_TEMRA	Day 28	ZNF3	0.630935	4.18146	2.00591	0.0480669	0.93414	1.97678
Single-cell pbulk	CD8_TEMRA	Day 28	SLC43A2	-0.724205	2.18297	-2.00778	0.0481673	0.93414	-1.97589
Single-cell pbulk	CD8_TEMRA	Day 28	RNASEL	-0.579311	4.1736	-2.00331	0.0483868	0.93414	-1.97396
Single-cell pbulk	CD8_TEMRA	Day 28	C12orf45	0.665704	4.17172	1.99632	0.0484634	0.93414	1.97328
Single-cell pbulk	CD8_TEMRA	Day 28	FADS1	-0.680228	3.33635	-2.0049	0.0485478	0.93414	-1.97254
Single-cell pbulk	CD8_TEMRA	Day 28	AC006449.1	-0.838287	2.00899	-2.00209	0.0486657	0.93414	-1.97151
Single-cell pbulk	CD8_TEMRA	Day 28	PREB	0.352609	5.73774	1.99442	0.0487078	0.93414	1.97114
Single-cell pbulk	CD8_TEMRA	Day 28	DOCK8	-0.19987	7.76599	-2.00257	0.0487622	0.93414	-1.97066
Single-cell pbulk	CD8_TEMRA	Day 28	FAM63B	0.302038	5.87271	1.99963	0.0488534	0.93414	1.96987
Single-cell pbulk	CD8_TEMRA	Day 28	COG2	0.359527	5.32727	1.99256	0.048933	0.93414	1.96918
Single-cell pbulk	CD8_TEMRA	Day 28	GSE1	-0.490815	5.04725	-1.99138	0.0490375	0.93414	-1.96827
Single-cell pbulk	CD8_TEMRA	Day 28	ST6GALNAC4	0.595671	4.03377	2.00034	0.0492574	0.93414	1.96636
Single-cell pbulk	CD8_TEMRA	Day 28	TPP1	-0.239275	6.82141	-1.99756	0.0492712	0.93414	-1.96624
Single-cell pbulk	CD8_TEMRA	Day 28	DCUN1D4	0.54748	4.17702	1.98614	0.0496	0.93414	1.9634
Single-cell pbulk	CD8_TEMRA	Day 28	MIF	0.119937	9.34498	1.99197	0.049804	0.93414	1.96164
Single-cell pbulk	CD8_TEMRA	Day 28	HELLS	0.673785	3.58794	1.99363	0.0498582	0.93414	1.96118
Single-cell pbulk	CD8_TRM	Day 28	GORASP2	0.974242	6.48991	3.84	0.000215953	0.643534	3.69958
Single-cell pbulk	CD8_TRM	Day 28	UGCG	-1.4331	5.31778	-3.90188	0.00021719	0.643534	-3.69813
Single-cell pbulk	CD8_TRM	Day 28	MAPK13	-1.35044	4.8303	-3.64903	0.000428249	0.744592	-3.52203
Single-cell pbulk	CD8_TRM	Day 28	ACTR3	0.446779	8.34099	3.58022	0.000610636	0.744592	3.42685
Single-cell pbulk	CD8_TRM	Day 28	C19orf60	0.630351	7.70221	3.51029	0.000674331	0.744592	3.39981
Single-cell pbulk	CD8_TRM	Day 28	FMR1	-1.13694	5.83099	-3.4677	0.00077599	0.744592	-3.36122
Single-cell pbulk	CD8_TRM	Day 28	HCFC2	-1.24133	3.87865	-3.37642	0.00104701	0.744592	-3.27758
Single-cell pbulk	CD8_TRM	Day 28	PSMB7	1.21184	5.75139	3.33967	0.00117973	0.744592	3.24374
Single-cell pbulk	CD8_TRM	Day 28	WDR48	1.12886	5.43308	3.33853	0.00118416	0.744592	3.24267
Single-cell pbulk	CD8_TRM	Day 28	GALT	-1.00354	5.50656	-3.24583	0.00178194	0.744592	-3.12436
Single-cell pbulk	CD8_TRM	Day 28	SDR39U1	-1.13224	6.05806	-3.21047	0.00178228	0.744592	-3.1243
Single-cell pbulk	CD8_TRM	Day 28	LMBR1	-1.16281	5.6395	-3.23139	0.00184129	0.744592	-3.1147
Single-cell pbulk	CD8_TRM	Day 28	POLR2E	-0.753912	6.63908	-3.19959	0.00184661	0.744592	-3.11385
Single-cell pbulk	CD8_TRM	Day 28	LAMTOR2	-1.03233	5.86963	-3.18986	0.00190152	0.744592	-3.1052
Single-cell pbulk	CD8_TRM	Day 28	TUFM	0.647346	7.20056	3.20702	0.001921	0.744592	3.10218
Single-cell pbulk	CD8_TRM	Day 28	TCEAL4	1.04297	5.24243	3.16113	0.0020803	0.744592	3.07852
Single-cell pbulk	CD8_TRM	Day 28	TRAPPC13	-1.20682	3.73741	-3.17535	0.0022144	0.744592	-3.05986
Single-cell pbulk	CD8_TRM	Day 28	SMPD2	-1.2498	4.04149	-3.12203	0.00255479	0.744592	-3.01678
Single-cell pbulk	CD8_TRM	Day 28	EDEM1	-1.38917	4.85688	-3.11933	0.00258371	0.744592	-3.01336
Single-cell pbulk	CD8_TRM	Day 28	TRDMT1	-1.18609	4.92188	-3.04139	0.00300717	0.744592	-2.967
Single-cell pbulk	CD8_TRM	Day 28	TALDO1	0.758736	6.70851	3.07465	0.00315253	0.744592	2.95246
Single-cell pbulk	CD8_TRM	Day 28	DNAH1	-1.30028	3.63714	-3.04112	0.00330841	0.744592	-2.93753
Single-cell pbulk	CD8_TRM	Day 28	CARS2	-0.972758	5.52376	-3.00402	0.00336695	0.744592	-2.93208
Single-cell pbulk	CD8_TRM	Day 28	AD000671.6	-1.41379	4.60991	-2.97244	0.00370153	0.744592	-2.90254
Single-cell pbulk	CD8_TRM	Day 28	GABARAP	0.326248	8.50987	3.00644	0.00371446	0.744592	2.90144
Single-cell pbulk	CD8_TRM	Day 28	TRIAP1	-1.26258	4.79958	-2.97237	0.00402294	0.744592	-2.87636
Single-cell pbulk	CD8_TRM	Day 28	FAM172A	-0.792968	5.84642	-2.94077	0.00407142	0.744592	-2.87257
Single-cell pbulk	CD8_TRM	Day 28	RBM28	1.20744	4.92174	2.93591	0.00412752	0.744592	2.86825
Single-cell pbulk	CD8_TRM	Day 28	C17orf49	-1.29489	3.98657	-2.93489	0.00413925	0.744592	-2.86735
Single-cell pbulk	CD8_TRM	Day 28	KLHL2	-1.40195	4.08535	-2.96071	0.00416048	0.744592	-2.86573
Single-cell pbulk	CD8_TRM	Day 28	GABPA	-1.09295	5.19187	-2.92786	0.00422625	0.744592	-2.86076
Single-cell pbulk	CD8_TRM	Day 28	ARL2	-0.829044	5.98087	-2.94292	0.00430966	0.744592	-2.85456
Single-cell pbulk	CD8_TRM	Day 28	MAP7D3	-1.2735	4.3506	-2.928	0.0044716	0.744592	-2.84282
Single-cell pbulk	CD8_TRM	Day 28	ZFYVE27	1.16483	5.06049	2.92846	0.00460008	0.744592	2.83378
Single-cell pbulk	CD8_TRM	Day 28	MRPS24	0.705988	6.37669	2.87992	0.00486648	0.744592	2.81574
Single-cell pbulk	CD8_TRM	Day 28	SLC26A11	-1.24475	4.58426	-2.87341	0.00495991	0.744592	-2.80963
Single-cell pbulk	CD8_TRM	Day 28	AFAP1	-1.25444	3.8833	-2.89303	0.00496238	0.744592	-2.80947
Single-cell pbulk	CD8_TRM	Day 28	CTD-3138B18.5	1.22222	3.93073	2.89644	0.00499548	0.744592	2.80733
Single-cell pbulk	CD8_TRM	Day 28	UQCR10	-0.502972	7.38281	-2.86333	0.00512009	0.744592	-2.79938
Single-cell pbulk	CD8_TRM	Day 28	NBPF15	0.951617	5.24054	2.88907	0.00514496	0.744592	2.79781
Single-cell pbulk	CD8_TRM	Day 28	HACL1	-1.1239	5.21754	-2.87863	0.00518331	0.744592	-2.79542
Single-cell pbulk	CD8_TRM	Day 28	ATP6V0D1	0.924121	5.44413	2.85214	0.00527723	0.744592	2.78961
Single-cell pbulk	CD8_TRM	Day 28	RSL1D1	-0.445386	8.02536	-2.84827	0.00565804	0.760516	-2.76697
Single-cell pbulk	CD8_TRM	Day 28	ZNF746	-1.21467	4.80806	-2.82116	0.00577206	0.760516	-2.76046
Single-cell pbulk	CD8_TRM	Day 28	KCNA3	0.628667	7.18959	2.82141	0.00594942	0.760516	2.75056
Single-cell pbulk	CD8_TRM	Day 28	SYTL1	0.595584	7.43417	2.82489	0.00605603	0.760516	2.74473
Single-cell pbulk	CD8_TRM	Day 28	C9orf69	1.047	5.49615	2.80256	0.0061102	0.760516	2.74181
Single-cell pbulk	CD8_TRM	Day 28	SNHG7	0.657515	6.89172	2.81672	0.0061943	0.760516	2.73731
Single-cell pbulk	CD8_TRM	Day 28	DLG1	0.875694	5.87691	2.79146	0.00628844	0.760516	2.73235
Single-cell pbulk	CD8_TRM	Day 28	ELMO1	0.869299	6.01317	2.80175	0.00655967	0.767476	2.71841
Single-cell pbulk	CD8_TRM	Day 28	EPN1	0.895369	5.53522	2.76954	0.00681269	0.767476	2.70586
Single-cell pbulk	CD8_TRM	Day 28	DEK	0.454745	7.92124	2.7786	0.00684735	0.767476	2.70418
Single-cell pbulk	CD8_TRM	Day 28	SLC35F6	1.12774	3.91034	2.78217	0.00692027	0.767476	2.70066
Single-cell pbulk	CD8_TRM	Day 28	IMP3	-0.508372	6.99863	-2.76744	0.00707276	0.767476	-2.6934
Single-cell pbulk	CD8_TRM	Day 28	CARM1	-1.11959	4.59764	-2.75537	0.00740481	0.767476	-2.67807
Single-cell pbulk	CD8_TRM	Day 28	SLC35E2B	-0.722437	5.99195	-2.74286	0.00770317	0.767476	-2.66481
Single-cell pbulk	CD8_TRM	Day 28	DNAJB6	-0.794848	6.20885	-2.7353	0.00771989	0.767476	-2.66408
Single-cell pbulk	CD8_TRM	Day 28	GATAD1	-1.16359	5.03056	-2.71774	0.00774838	0.767476	-2.66284
Single-cell pbulk	CD8_TRM	Day 28	NDUFB3	0.673549	6.2089	2.7374	0.00802536	0.767476	2.651
Single-cell pbulk	CD8_TRM	Day 28	ABCC5	-1.17542	4.27895	-2.70432	0.00849131	0.767476	-2.63188
Single-cell pbulk	CD8_TRM	Day 28	ZNF181	1.11732	4.38706	2.70664	0.00857778	0.767476	2.62844
Single-cell pbulk	CD8_TRM	Day 28	CBX1	0.952706	5.32387	2.68115	0.00858402	0.767476	2.62819
Single-cell pbulk	CD8_TRM	Day 28	C17orf59	1.09563	4.9187	2.67804	0.00865808	0.767476	2.62527
Single-cell pbulk	CD8_TRM	Day 28	ADCK3	1.09993	4.89488	2.67644	0.00869664	0.767476	2.62375
Single-cell pbulk	CD8_TRM	Day 28	PUM1	-0.680756	6.36114	-2.67615	0.00870374	0.767476	-2.62348
Single-cell pbulk	CD8_TRM	Day 28	WBP2	0.594271	6.44562	2.70345	0.00878959	0.767476	2.62013
Single-cell pbulk	CD8_TRM	Day 28	XRN1	-0.537289	7.06728	-2.66781	0.00891462	0.767476	-2.61531
Single-cell pbulk	CD8_TRM	Day 28	WDR26	-1.24997	4.62218	-2.68286	0.00894729	0.767476	-2.61406
Single-cell pbulk	CD8_TRM	Day 28	ZNF829	0.979835	3.37054	2.66989	0.00932739	0.767476	2.59982
Single-cell pbulk	CD8_TRM	Day 28	IMPA1	1.16905	4.58526	2.64428	0.00950661	0.767476	2.59328
Single-cell pbulk	CD8_TRM	Day 28	TFCP2	1.09973	4.57675	2.66058	0.00959056	0.767476	2.59025
Single-cell pbulk	CD8_TRM	Day 28	BRE	-0.898935	5.73391	-2.64104	0.0095919	0.767476	-2.5902
Single-cell pbulk	CD8_TRM	Day 28	NDUFAF6	-1.22366	4.41421	-2.63856	0.00965775	0.767476	-2.58785
Single-cell pbulk	CD8_TRM	Day 28	IPO5	-0.942853	5.73466	-2.66447	0.00972338	0.767476	-2.58551
Single-cell pbulk	CD8_TRM	Day 28	SLC31A2	-1.02949	3.55873	-2.63186	0.00983739	0.767476	-2.58149
Single-cell pbulk	CD8_TRM	Day 28	CXorf38	-1.01751	5.19133	-2.65117	0.00984276	0.767476	-2.58131
Single-cell pbulk	CD8_TRM	Day 28	MCM3	-0.999957	5.40018	-2.64283	0.0100373	0.772482	-2.57454
Single-cell pbulk	CD8_TRM	Day 28	PGM2	1.05113	4.43481	2.62948	0.0104478	0.785641	2.56065
Single-cell pbulk	CD8_TRM	Day 28	GNB2	0.453358	7.73271	2.60735	0.0105209	0.785641	2.55822
Single-cell pbulk	CD8_TRM	Day 28	GALNT10	-1.01698	5.16923	-2.60224	0.0106686	0.785641	-2.55337
Single-cell pbulk	CD8_TRM	Day 28	DNAJC27	1.08262	4.44903	2.59344	0.0109272	0.785641	2.54502
Single-cell pbulk	CD8_TRM	Day 28	AP006621.5	-1.14231	3.69154	-2.6091	0.010978	0.785641	-2.5434
Single-cell pbulk	CD8_TRM	Day 28	RP11-51J9.5	-1.06634	5.28484	-2.59066	0.0110225	0.785641	-2.54198
Single-cell pbulk	CD8_TRM	Day 28	RECQL5	-1.22819	3.91143	-2.60345	0.0111363	0.785641	-2.53839
Single-cell pbulk	CD8_TRM	Day 28	PHF7	-1.18493	3.76602	-2.58912	0.0115489	0.805165	-2.52564
Single-cell pbulk	CD8_TRM	Day 28	R3HCC1	-0.884821	5.08559	-2.55435	0.0121467	0.819392	-2.50785
Single-cell pbulk	CD8_TRM	Day 28	PLEKHG2	1.05223	3.54738	2.56636	0.0123704	0.819392	2.5014
Single-cell pbulk	CD8_TRM	Day 28	ZBTB1	0.823803	6.34331	2.54555	0.0124376	0.819392	2.49948
Single-cell pbulk	CD8_TRM	Day 28	SRSF3	-0.586526	7.4068	-2.54209	0.0125547	0.819392	-2.49616
Single-cell pbulk	CD8_TRM	Day 28	TOM1L2	1.18028	4.22068	2.54278	0.0125926	0.819392	2.49509
Single-cell pbulk	CD8_TRM	Day 28	PSMG4	0.849528	5.5656	2.55203	0.0128344	0.819392	2.48833
Single-cell pbulk	CD8_TRM	Day 28	ZNF346	-0.977086	4.13211	-2.53286	0.0128681	0.819392	-2.4874
Single-cell pbulk	CD8_TRM	Day 28	ZNF44	-0.912556	4.96986	-2.55059	0.0128901	0.819392	-2.48679
Single-cell pbulk	CD8_TRM	Day 28	CCDC23	-0.985719	5.08281	-2.55133	0.0130138	0.819392	-2.48339
Single-cell pbulk	CD8_TRM	Day 28	IFT74	1.09178	4.24961	2.55766	0.0131357	0.819392	2.48007
Single-cell pbulk	CD8_TRM	Day 28	TSPO	-0.417661	7.44681	-2.53444	0.0134396	0.824919	-2.4719
Single-cell pbulk	CD8_TRM	Day 28	FAM210B	1.01357	5.10136	2.5356	0.0135027	0.824919	2.47023
Single-cell pbulk	CD8_TRM	Day 28	ANAPC2	1.23006	4.08657	2.50389	0.0139017	0.840626	2.45979
Single-cell pbulk	CD8_TRM	Day 28	CWC22	1.03648	5.27162	2.51788	0.0142765	0.854573	2.45023
Single-cell pbulk	CD8_TRM	Day 28	HIST1H2BC	-1.00574	4.21966	-2.49295	0.0149127	0.876201	-2.43449
Single-cell pbulk	CD8_TRM	Day 28	PHF3	-0.369465	7.71536	-2.48766	0.0150599	0.876201	-2.43094
Single-cell pbulk	CD8_TRM	Day 28	GEMIN7	1.16388	4.55328	2.48272	0.0152343	0.876201	2.42676
Single-cell pbulk	CD8_TRM	Day 28	ANAPC16	0.355627	7.8412	2.47636	0.0154082	0.876201	2.42264
Single-cell pbulk	CD8_TRM	Day 28	GUF1	1.09478	4.71088	2.46209	0.0155252	0.876201	2.41989
Single-cell pbulk	CD8_TRM	Day 28	HIBCH	0.882386	4.7889	2.47702	0.0156108	0.876201	2.41789
Single-cell pbulk	CD8_TRM	Day 28	ANKMY1	-1.04005	4.44021	-2.47386	0.0156728	0.876201	-2.41645
Single-cell pbulk	CD8_TRM	Day 28	NSMAF	0.715411	5.88306	2.4793	0.0158634	0.878435	2.41204
Single-cell pbulk	CD8_TRM	Day 28	CNP	1.01115	4.12006	2.46459	0.0160093	0.878435	2.4087
Single-cell pbulk	CD8_TRM	Day 28	STARD7	-0.59123	6.28329	-2.44689	0.0167677	0.890484	-2.39176
Single-cell pbulk	CD8_TRM	Day 28	AP001372.2	1.05739	3.9128	2.43171	0.0168064	0.890484	2.39092
Single-cell pbulk	CD8_TRM	Day 28	PI4KB	0.866092	5.37592	2.43221	0.0168087	0.890484	2.39087
Single-cell pbulk	CD8_TRM	Day 28	VAMP7	-0.836394	4.83347	-2.44664	0.0168611	0.890484	-2.38972
Single-cell pbulk	CD8_TRM	Day 28	MRPL34	0.6202	6.50764	2.44104	0.0170087	0.890484	2.38652
Single-cell pbulk	CD8_TRM	Day 28	HSD17B12	-1.02547	4.97649	-2.43985	0.0172662	0.890484	-2.38099
Single-cell pbulk	CD8_TRM	Day 28	TIFA	-0.895456	5.12693	-2.43765	0.0172807	0.890484	-2.38068
Single-cell pbulk	CD8_TRM	Day 28	MACROD1	-0.971197	3.79627	-2.43147	0.0174762	0.892793	-2.37653
Single-cell pbulk	CD8_TRM	Day 28	ATXN1	-0.801133	5.50703	-2.41351	0.0176975	0.895065	-2.37189
Single-cell pbulk	CD8_TRM	Day 28	TMEM173	-0.634988	6.1987	-2.4264	0.0178228	0.895065	-2.36928
Single-cell pbulk	CD8_TRM	Day 1	ANXA5	0.99952	6.97489	3.79872	0.000281914	0.897674	3.63138
Single-cell pbulk	CD8_TRM	Day 1	RPS5	-0.178144	11.7708	-3.64884	0.000499472	0.897674	-3.48104
Single-cell pbulk	CD8_TRM	Day 1	DUS4L	-1.3964	3.70393	-3.61934	0.000552593	0.897674	-3.45388
Single-cell pbulk	CD8_TRM	Day 1	C19orf60	0.565014	7.70221	3.34771	0.00115581	0.897674	3.24957
Single-cell pbulk	CD8_TRM	Day 1	SP100	-0.456811	8.04688	-3.38202	0.00122703	0.897674	-3.23252
Single-cell pbulk	CD8_TRM	Day 1	SLC25A39	-0.790395	6.51984	-3.35727	0.00123829	0.897674	-3.22991
Single-cell pbulk	CD8_TRM	Day 1	SEPT11	-1.2016	5.51848	-3.3536	0.00126119	0.897674	-3.22467
Single-cell pbulk	CD8_TRM	Day 1	REXO2	-0.994793	6.04971	-3.18375	0.00193829	0.897674	-3.09953
Single-cell pbulk	CD8_TRM	Day 1	FAM172A	-0.82683	5.84642	-3.18004	0.00197053	0.897674	-3.09464
Single-cell pbulk	CD8_TRM	Day 1	TCTN1	1.3492	3.76968	3.12143	0.00235318	0.897674	3.04161
Single-cell pbulk	CD8_TRM	Day 1	MRPL40	1.22842	5.27923	3.1168	0.00240534	0.897674	3.035
Single-cell pbulk	CD8_TRM	Day 1	HCFC2	-1.13955	3.87865	-3.1112	0.00242871	0.897674	-3.03208
Single-cell pbulk	CD8_TRM	Day 1	CTU2	-1.24083	3.76191	-3.05303	0.00327478	0.897674	-2.94069
Single-cell pbulk	CD8_TRM	Day 1	ZNF829	1.09377	3.37054	3.04248	0.00330821	0.897674	2.93755
Single-cell pbulk	CD8_TRM	Day 1	TMED2	0.678102	6.95227	3.01009	0.00331522	0.897674	2.93689
Single-cell pbulk	CD8_TRM	Day 1	SOCS2	-1.19629	4.38683	-3.00194	0.00368488	0.897674	-2.90395
Single-cell pbulk	CD8_TRM	Day 1	ILF3	-0.58128	7.53815	-2.94872	0.00397282	0.897674	-2.88031
Single-cell pbulk	CD8_TRM	Day 1	R3HCC1	-1.04373	5.08559	-2.93717	0.00411133	0.897674	-2.86949
Single-cell pbulk	CD8_TRM	Day 1	EXOSC10	0.967775	5.76784	2.92489	0.00427567	0.897674	2.85707
Single-cell pbulk	CD8_TRM	Day 1	RPS3A	-0.126468	12.8123	-2.93566	0.00451746	0.897674	-2.83957
Single-cell pbulk	CD8_TRM	Day 1	RPS13	-0.166734	12.2514	-2.93511	0.00451806	0.897674	-2.83953
Single-cell pbulk	CD8_TRM	Day 1	NCL	-0.316006	9.25636	-2.90208	0.00490629	0.897674	-2.81312
Single-cell pbulk	CD8_TRM	Day 1	PAK1	1.16974	3.84839	2.86757	0.0050451	0.897674	2.80414
Single-cell pbulk	CD8_TRM	Day 1	MTERFD2	0.959338	5.9368	2.8665	0.00507932	0.897674	2.80196
Single-cell pbulk	CD8_TRM	Day 1	AEN	1.21988	4.17375	2.85672	0.00522358	0.897674	2.79291
Single-cell pbulk	CD8_TRM	Day 1	MAN1A2	-0.843969	6.20666	-2.8311	0.00560879	0.897674	-2.76982
Single-cell pbulk	CD8_TRM	Day 1	CDAN1	-1.13458	4.00262	-2.82781	0.00607657	0.897674	-2.74362
Single-cell pbulk	CD8_TRM	Day 1	ZBTB4	-1.09851	5.63964	-2.80051	0.00612522	0.897674	-2.741
Single-cell pbulk	CD8_TRM	Day 1	HAUS1	-1.13686	4.88341	-2.81012	0.00636488	0.897674	-2.72837
Single-cell pbulk	CD8_TRM	Day 1	RPS8	-0.134314	13.0588	-2.80342	0.00652314	0.897674	-2.72026
Single-cell pbulk	CD8_TRM	Day 1	NBPF10	-1.08193	5.01985	-2.75841	0.00693184	0.897674	-2.7001
Single-cell pbulk	CD8_TRM	Day 1	TRIM69	-0.924076	5.69885	-2.75208	0.00705761	0.897674	-2.69411
Single-cell pbulk	CD8_TRM	Day 1	PTMA	-0.149043	11.4559	-2.76587	0.00724854	0.897674	-2.6852
Single-cell pbulk	CD8_TRM	Day 1	ABCC5	-1.19693	4.27895	-2.7601	0.00731789	0.897674	-2.68202
Single-cell pbulk	CD8_TRM	Day 1	RBMX2	1.01459	5.12283	2.76127	0.00754548	0.897674	2.67176
Single-cell pbulk	CD8_TRM	Day 1	ZNF266	1.13144	4.76491	2.71983	0.00773056	0.897674	2.66362
Single-cell pbulk	CD8_TRM	Day 1	NUDT5	0.781534	6.07945	2.73118	0.00780266	0.897674	2.66049
Single-cell pbulk	CD8_TRM	Day 1	LMBR1	-0.981271	5.6395	-2.72506	0.00803565	0.897674	-2.65057
Single-cell pbulk	CD8_TRM	Day 1	HP1BP3	-0.416472	8.10107	-2.72777	0.0080609	0.897674	-2.64951
Single-cell pbulk	CD8_TRM	Day 1	NBPF15	0.87978	5.24054	2.72865	0.00807894	0.897674	2.64875
Single-cell pbulk	CD8_TRM	Day 1	RDH14	-0.903785	5.57155	-2.70596	0.0084779	0.897674	-2.63242
Single-cell pbulk	CD8_TRM	Day 1	SAP130	1.20669	4.68524	2.70436	0.00850495	0.897674	2.63134
Single-cell pbulk	CD8_TRM	Day 1	PAXIP1-AS1	1.01466	4.76004	2.67988	0.00863442	0.897674	2.6262
Single-cell pbulk	CD8_TRM	Day 1	DNLZ	1.04856	5.40982	2.69637	0.00879843	0.897674	2.61979
Single-cell pbulk	CD8_TRM	Day 1	SLC25A4	1.18171	4.44111	2.66908	0.00887637	0.897674	2.61678
Single-cell pbulk	CD8_TRM	Day 1	PARN	-0.81683	5.70895	-2.68172	0.00893411	0.897674	-2.61457
Single-cell pbulk	CD8_TRM	Day 1	TALDO1	0.663844	6.70851	2.70052	0.00912425	0.897674	2.60736
Single-cell pbulk	CD8_TRM	Day 1	EPS15L1	-1.03258	4.86749	-2.65605	0.00923105	0.897674	-2.60338
Single-cell pbulk	CD8_TRM	Day 1	BOLA3	0.913387	5.36843	2.62809	0.00996297	0.897674	2.57711
Single-cell pbulk	CD8_TRM	Day 1	RPLP1	-0.132915	13.5086	-2.62808	0.0104849	0.897674	-2.55941
Single-cell pbulk	CD8_TRM	Day 1	STK17B	-0.384533	8.47269	-2.6017	0.0107078	0.897674	-2.55209
Single-cell pbulk	CD8_TRM	Day 1	ZBTB11	0.92089	5.72936	2.5925	0.0109858	0.897674	2.54315
Single-cell pbulk	CD8_TRM	Day 1	RPL13	-0.121117	13.5536	-2.60862	0.0110926	0.897674	-2.53977
Single-cell pbulk	CD8_TRM	Day 1	ADPGK	0.951469	5.65076	2.58609	0.0111689	0.897674	2.53737
Single-cell pbulk	CD8_TRM	Day 1	HIST1H2BN	1.06599	3.76472	2.60007	0.011248	0.897674	2.5349
Single-cell pbulk	CD8_TRM	Day 1	CSRP1	-0.918956	5.35487	-2.59928	0.0112939	0.897674	-2.53347
Single-cell pbulk	CD8_TRM	Day 1	ZNF75D	1.16967	4.20653	2.59284	0.0115001	0.897674	2.52712
Single-cell pbulk	CD8_TRM	Day 1	SRSF2	-0.434185	7.90983	-2.59087	0.0115087	0.897674	-2.52686
Single-cell pbulk	CD8_TRM	Day 1	C7orf60	-1.05199	4.86686	-2.57055	0.0116274	0.897674	-2.52326
Single-cell pbulk	CD8_TRM	Day 1	CALY	1.08227	3.4312	2.59027	0.0116461	0.897674	2.52269
Single-cell pbulk	CD8_TRM	Day 1	ARNT	-1.11092	4.59	-2.57862	0.0120604	0.897674	-2.51037
Single-cell pbulk	CD8_TRM	Day 1	RP11-51J9.5	-1.00542	5.28484	-2.55672	0.0121008	0.897674	-2.50919
Single-cell pbulk	CD8_TRM	Day 1	NSMAF	0.743248	5.88306	2.57036	0.0123307	0.897674	2.50254
Single-cell pbulk	CD8_TRM	Day 1	UBE4B	-0.962867	5.32378	-2.54435	0.012507	0.897674	-2.49751
Single-cell pbulk	CD8_TRM	Day 1	HERC1	-0.655939	6.41197	-2.56147	0.0126527	0.897674	-2.4934
Single-cell pbulk	CD8_TRM	Day 1	ANXA2	0.53202	7.48593	2.54198	0.013184	0.897674	2.47876
Single-cell pbulk	CD8_TRM	Day 1	PBRM1	-0.718313	6.29812	-2.52333	0.0132002	0.897674	-2.47832
Single-cell pbulk	CD8_TRM	Day 1	G6PC3	1.11587	3.99594	2.53779	0.0133483	0.897674	2.47434
Single-cell pbulk	CD8_TRM	Day 1	ENDOV	1.09167	3.81681	2.51662	0.0134385	0.897674	2.47193
Single-cell pbulk	CD8_TRM	Day 1	C5orf22	-1.21341	4.31384	-2.53642	0.0135714	0.897674	-2.46841
Single-cell pbulk	CD8_TRM	Day 1	PRPF8	-0.459946	7.64156	-2.52061	0.0138283	0.897674	-2.46169
Single-cell pbulk	CD8_TRM	Day 1	LSM4	-0.502522	6.80841	-2.51471	0.0139859	0.897674	-2.45763
Single-cell pbulk	CD8_TRM	Day 1	RBM42	0.810556	5.70465	2.49205	0.0143784	0.897674	2.44767
Single-cell pbulk	CD8_TRM	Day 1	DDIT3	-1.09264	4.80809	-2.48623	0.0145674	0.897674	-2.44296
Single-cell pbulk	CD8_TRM	Day 1	IMPA1	1.109	4.58526	2.48481	0.014622	0.897674	2.44161
Single-cell pbulk	CD8_TRM	Day 1	S100A11	0.458752	8.48702	2.51009	0.0146688	0.897674	2.44045
Single-cell pbulk	CD8_TRM	Day 1	CRIP2	0.982405	5.62528	2.49765	0.0148877	0.897674	2.4351
Single-cell pbulk	CD8_TRM	Day 1	SRSF3	-0.567286	7.4068	-2.47332	0.0150998	0.897674	-2.42998
Single-cell pbulk	CD8_TRM	Day 1	PTPN12	1.04822	4.11553	2.47427	0.0156462	0.897674	2.41707
Single-cell pbulk	CD8_TRM	Day 1	BAZ2A	-0.579013	6.87318	-2.45888	0.0156828	0.897674	-2.41622
Single-cell pbulk	CD8_TRM	Day 1	PORCN	0.943729	4.35424	2.46546	0.0161032	0.897674	2.40657
Single-cell pbulk	CD8_TRM	Day 1	PHC2	-0.934235	5.13617	-2.44434	0.0162622	0.897674	-2.40298
Single-cell pbulk	CD8_TRM	Day 1	C10orf54	0.464396	7.45738	2.46039	0.0163916	0.897674	2.40008
Single-cell pbulk	CD8_TRM	Day 1	PRR13	-0.513622	7.30545	-2.44042	0.0164294	0.897674	-2.39923
Single-cell pbulk	CD8_TRM	Day 1	BAG1	-0.821183	6.08767	-2.44852	0.0167892	0.897674	-2.39129
Single-cell pbulk	CD8_TRM	Day 1	PBX3	0.969162	3.61975	2.44544	0.0168954	0.897674	2.38898
Single-cell pbulk	CD8_TRM	Day 1	TRRAP	-1.06192	5.10589	-2.42866	0.0175572	0.897674	-2.37483
Single-cell pbulk	CD8_TRM	Day 1	PHKA2	1.02566	4.3045	2.42713	0.0176949	0.897674	2.37194
Single-cell pbulk	CD8_TRM	Day 1	PHF10	-0.89195	5.16373	-2.42364	0.0178084	0.897674	-2.36958
Single-cell pbulk	CD8_TRM	Day 1	ZDHHC13	1.07702	4.27885	2.40786	0.0179128	0.897674	2.36742
Single-cell pbulk	CD8_TRM	Day 1	B4GALT1	-0.746494	6.14333	-2.41635	0.0181202	0.897674	-2.36315
Single-cell pbulk	CD8_TRM	Day 1	CNTRL	0.612222	6.53517	2.40113	0.0181923	0.897674	2.36168
Single-cell pbulk	CD8_TRM	Day 1	ERO1LB	-0.97108	5.15684	-2.39951	0.0182688	0.897674	-2.36012
Single-cell pbulk	CD8_TRM	Day 1	ABHD17A	-0.415634	7.98559	-2.38841	0.018798	0.897674	-2.34951
Single-cell pbulk	CD8_TRM	Day 1	TTN	-1.11098	3.85042	-2.38516	0.0190002	0.897674	-2.34553
Single-cell pbulk	CD8_TRM	Day 1	SYTL1	0.501906	7.43417	2.40208	0.0190044	0.897674	2.34544
Single-cell pbulk	CD8_TRM	Day 1	RPS4X	-0.11745	12.6051	-2.39303	0.0193278	0.897674	-2.33915
Single-cell pbulk	CD8_TRM	Day 1	EXOC2	-0.984928	5.67799	-2.37721	0.0193463	0.897674	-2.33879
Single-cell pbulk	CD8_TRM	Day 1	LGALS8	0.838678	5.82164	2.37493	0.0194598	0.897674	2.3366
Single-cell pbulk	CD8_TRM	Day 1	ANAPC2	1.15837	4.08657	2.36889	0.0197626	0.897674	2.33082
Single-cell pbulk	CD8_TRM	Day 1	PSMD11	-0.774907	5.73513	-2.36585	0.0199168	0.897674	-2.32791
Single-cell pbulk	CD8_TRM	Day 1	DNAJC27	0.979478	4.44903	2.36558	0.0199306	0.897674	2.32765
Single-cell pbulk	CD8_TRM	Day 1	MSH2	-0.992121	4.82217	-2.37631	0.0201775	0.897674	-2.32303
Single-cell pbulk	CD8_TRM	Day 1	RBM3	-0.29753	8.56816	-2.37273	0.0201945	0.897674	-2.32271
Single-cell pbulk	CD8_TRM	Day 1	FAM136A	0.75035	5.74194	2.37	0.0202157	0.897674	2.32232
Single-cell pbulk	CD8_TRM	Day 1	EDEM2	0.885857	5.13646	2.35985	0.0202239	0.897674	2.32217
Single-cell pbulk	CD8_TRM	Day 1	PPCS	-0.610336	6.62766	-2.35572	0.0204378	0.897674	-2.31821
Single-cell pbulk	CD8_TRM	Day 1	NACC1	-0.998332	3.95108	-2.36608	0.0204943	0.897674	-2.31717
Single-cell pbulk	CD8_TRM	Day 1	CBX1	0.827788	5.32387	2.35473	0.0205227	0.897674	2.31665
Single-cell pbulk	CD8_TRM	Day 1	SART3	0.951801	5.30176	2.35833	0.0210153	0.897674	2.30771
Single-cell pbulk	CD8_TRM	Day 1	CYB561D2	0.753058	5.82288	2.34457	0.0210257	0.897674	2.30752
Single-cell pbulk	CD8_TRM	Day 1	CST3	0.977446	4.71445	2.33666	0.0214924	0.897674	2.29922
Single-cell pbulk	CD8_TRM	Day 1	HOOK2	-0.783172	5.87654	-2.34083	0.021914	0.897674	-2.29185
Single-cell pbulk	CD8_TRM	Day 1	TRIM22	-0.420711	7.47356	-2.33968	0.0219924	0.897674	-2.2905
Single-cell pbulk	CD8_TRM	Day 1	APOBEC3C	-0.812622	5.63186	-2.33737	0.0221206	0.897674	-2.28829
Single-cell pbulk	CD8_TRM	Day 1	CACNA2D4	1.03251	3.68587	2.32512	0.0221252	0.897674	2.28821
Single-cell pbulk	CD8_TRM	Day 1	DNAJB9	-0.851898	5.5459	-2.31901	0.0224291	0.897674	-2.28302
Single-cell pbulk	CD8_TRM	Day 1	RPL18	-0.119017	12.2106	-2.32342	0.0230282	0.897674	-2.27297
Single-cell pbulk	CD8_TRM	Day 1	TERF2	-0.804938	5.3921	-2.30571	0.0231918	0.897674	-2.27026
Single-cell pbulk	CD8_TRM	Day 1	DNAJB6	-0.667176	6.20885	-2.31488	0.0232441	0.897674	-2.2694
Single-cell pbulk	CD8_TRM	Day 1	SIL1	0.99127	4.21796	2.31867	0.0232919	0.897674	2.26861
Single-cell pbulk	CD8_TRM	Day 1	ABCF3	0.901087	5.23919	2.30387	0.0232991	0.897674	2.26849
Single-cell pbulk	CD8_TRM	Day 1	SUGP1	-0.912126	4.34207	-2.30107	0.0235061	0.897674	-2.26511
Single-cell pbulk	CD8_TRM	Day 1	YIPF3	0.789448	5.8077	2.29807	0.0236404	0.897674	2.26292
Single-cell pbulk	CD8_TRM	Day 1	DDX31	0.987309	4.15653	2.29712	0.0237363	0.897674	2.26137
Single-cell pbulk	CD8_TRM	Day 1	TMEM101	0.977176	4.93249	2.30821	0.0238281	0.897674	2.25989
Single-cell pbulk	CD8_TRM	Day 1	RPS12	-0.0945965	13.7675	-2.30801	0.0239373	0.897674	-2.25813
Single-cell pbulk	CD8_TRM	Day 1	DPM1	-0.772612	4.74075	-2.30755	0.0239456	0.897674	-2.258
Single-cell pbulk	CD8_TRM	Day 1	ZCCHC2	0.864862	5.06061	2.30056	0.0245785	0.897674	2.24796
Single-cell pbulk	CD8_TRM	Day 1	DCAF15	0.78254	5.44174	2.29859	0.0245955	0.897674	2.2477
Single-cell pbulk	CD8_TRM	Day 1	AGA	0.926218	5.2195	2.29002	0.0251787	0.897674	2.23865
Single-cell pbulk	CD8_TRM	Day 1	TMEM121	0.97791	3.90839	2.26922	0.0254029	0.897674	2.23522
Single-cell pbulk	CD8_TRM	Day 1	TMEM30B	-0.98374	3.81619	-2.28284	0.0254798	0.897674	-2.23405
Single-cell pbulk	CD8_TRM	Day 1	GARS	-0.613151	5.82574	-2.28557	0.025506	0.897674	-2.23365
Single-cell pbulk	CD8_TRM	Day 1	HM13	0.600019	6.60308	2.2669	0.0255491	0.897674	2.233
Single-cell pbulk	CD8_TRM	Day 1	EMC10	-0.596966	6.35943	-2.2587	0.0260735	0.897674	-2.22512
Single-cell pbulk	CD8_TRM	Day 1	RNF41	0.961844	4.40657	2.27016	0.0261204	0.897674	2.22442
Single-cell pbulk	CD8_TRM	Day 1	STX7	-1.04448	4.91526	-2.25777	0.0261719	0.897674	-2.22365
Single-cell pbulk	CD8_TRM	Day 1	GIGYF1	0.83344	4.48354	2.26756	0.026254	0.897674	2.22243
Single-cell pbulk	CD8_TRM	Day 1	GAA	-0.895946	3.94436	-2.26795	0.0262543	0.897674	-2.22243
Single-cell pbulk	CD8_TRM	Day 1	ITSN2	-0.404377	7.22476	-2.267	0.026299	0.897674	-2.22177
Single-cell pbulk	CD8_TRM	Day 1	ATR	0.879334	5.17632	2.28297	0.0263085	0.897674	2.22163
Single-cell pbulk	CD8_TRM	Day 1	TBP	0.813316	5.16777	2.2537	0.0264433	0.897674	2.21964
Single-cell pbulk	CD8_TRM	Day 1	MEMO1	0.987341	4.50121	2.2531	0.0264781	0.897674	2.21913
Single-cell pbulk	CD8_TRM	Day 1	ACOX3	-0.870309	3.85491	-2.25242	0.0265286	0.897674	-2.21839
Single-cell pbulk	CD8_TRM	Day 1	TMEM63B	-0.939187	3.68619	-2.25139	0.0265487	0.897674	-2.21809
Single-cell pbulk	CD8_TRM	Day 1	NIPBL	-0.477996	7.12251	-2.24747	0.0268065	0.897674	-2.21432
Single-cell pbulk	CD8_TRM	Day 1	WDR48	0.723562	5.43308	2.24679	0.0268933	0.897674	2.21306
Single-cell pbulk	CD8_TRM	Day 1	B4GALT4	1.04591	3.94208	2.24443	0.0270081	0.897674	2.2114
Single-cell pbulk	CD8_TRM	Day 1	PRRC2C	-0.299166	8.71016	-2.24444	0.0270492	0.897674	-2.21081
Single-cell pbulk	CD8_TRM	Day 1	ZNF146	-0.631426	5.97297	-2.24104	0.0272349	0.897674	-2.20813
Single-cell pbulk	CD8_TRM	Day 1	LRWD1	1.00349	3.96747	2.24013	0.0273324	0.897674	2.20674
Single-cell pbulk	CD8_TRM	Day 1	MALSU1	-0.796178	5.36036	-2.25061	0.0274851	0.897674	-2.20456
Single-cell pbulk	CD8_TRM	Day 1	TNFRSF14	-0.476038	7.08683	-2.2364	0.027547	0.897674	-2.20368
Single-cell pbulk	CD8_TRM	Day 1	ZFAND2B	0.585394	6.2909	2.23696	0.0275474	0.897674	2.20367
Single-cell pbulk	CD8_TRM	Day 1	RP3-395M20.12	0.803578	4.76998	2.24959	0.0275683	0.897674	2.20338
Single-cell pbulk	CD8_TRM	Day 1	FAM159A	0.739333	5.00255	2.24555	0.0279722	0.897674	2.19768
Single-cell pbulk	CD8_TRM	Day 1	NCK2	-0.401905	7.34587	-2.238	0.0280035	0.897674	-2.19724
Single-cell pbulk	CD8_TRM	Day 1	FAM118A	-0.838617	5.55811	-2.241	0.0280817	0.897674	-2.19614
Single-cell pbulk	CD8_TRM	Day 1	CTSB	0.897396	4.95935	2.24304	0.0281372	0.897674	2.19537
Single-cell pbulk	CD8_TRM	Day 1	RPS3	-0.097877	12.9336	-2.2382	0.0282424	0.897674	-2.1939
Single-cell pbulk	CD8_TRM	Day 1	IRAK1	0.740941	5.37896	2.21908	0.0287415	0.897674	2.18701
Single-cell pbulk	CD8_TRM	Day 1	BSDC1	0.816468	5.39152	2.21701	0.0288871	0.897674	2.18502
Single-cell pbulk	CD8_TRM	Day 1	DLEU1	-0.887251	3.92269	-2.22963	0.0289434	0.897674	-2.18426
Single-cell pbulk	CD8_TRM	Day 1	HPCAL4	0.902097	3.71404	2.22742	0.02904	0.897674	2.18294
Single-cell pbulk	CD8_TRM	Day 1	CD300A	1.03101	4.36368	2.22398	0.0293469	0.897674	2.17879
Single-cell pbulk	CD8_TRM	Day 1	JAK1	-0.237866	9.08814	-2.21042	0.0293554	0.897674	-2.17868
Single-cell pbulk	CD8_TRM	Day 1	TRIM68	-0.875236	3.8244	-2.2262	0.0294165	0.897674	-2.17786
Single-cell pbulk	CD8_TRM	Day 1	NSL1	-0.70202	5.63006	-2.21829	0.0298987	0.897674	-2.17143
Single-cell pbulk	CD8_TRM	Day 1	HERPUD1	0.621129	6.61743	2.19936	0.0301559	0.897674	2.16804
Single-cell pbulk	CD8_TRM	Day 1	CD99L2	0.896448	4.02583	2.21046	0.0303667	0.897674	2.16527
Single-cell pbulk	CD8_TRM	Day 1	AC005944.2	0.940592	4.76056	2.19582	0.0304625	0.897674	2.16402
Single-cell pbulk	CD8_TRM	Day 1	XYLT2	0.938298	3.77181	2.19165	0.0307257	0.897674	2.16061
Single-cell pbulk	CD8_TRM	Day 1	DNAAF2	-0.672549	5.99602	-2.18827	0.030978	0.897674	-2.15735
Single-cell pbulk	CD8_TRM	Day 1	STIP1	-0.662305	6.02077	-2.18318	0.0313618	0.897674	-2.15245
Single-cell pbulk	CD8_TRM	Day 1	RPL5	-0.146132	11.7353	-2.19444	0.0314066	0.897674	-2.15188
Single-cell pbulk	CD8_TRM	Day 1	BST2	-0.404163	7.15464	-2.19263	0.0314107	0.897674	-2.15183
Single-cell pbulk	CD8_TRM	Day 1	CDK5	-1.00498	3.93508	-2.1926	0.0315739	0.897674	-2.14976
Single-cell pbulk	CD8_TRM	Day 1	DENR	0.546458	6.45227	2.17742	0.0318432	0.897674	2.14637
Single-cell pbulk	CD8_TRM	Day 1	SFMBT2	0.87326	4.70594	2.18765	0.0318635	0.897674	2.14612
Single-cell pbulk	CD8_TRM	Day 1	CDK12	-0.611072	6.31953	-2.17648	0.0318732	0.897674	-2.146
Single-cell pbulk	CD8_TRM	Day 1	ZBTB2	-0.846716	4.38309	-2.18319	0.0322133	0.897674	-2.14175
Single-cell pbulk	CD8_TRM	Day 1	SPATA13	-0.706578	5.70356	-2.171	0.0322974	0.897674	-2.14071
Single-cell pbulk	CD8_TRM	Day 1	GPATCH1	-1.00544	4.16712	-2.16974	0.032395	0.897674	-2.1395
Single-cell pbulk	CD8_TRM	Day 1	PDCL	0.948718	4.4111	2.16959	0.0324438	0.897674	2.1389
Single-cell pbulk	CD8_TRM	Day 1	STOML2	-0.617888	5.9383	-2.18005	0.0327169	0.897674	-2.13554
Single-cell pbulk	CD8_TRM	Day 1	ALG5	0.739168	5.3682	2.17824	0.0328406	0.897674	2.13403
Single-cell pbulk	CD8_TRM	Day 1	ZGPAT	0.763326	5.65268	2.17754	0.0328924	0.897674	2.13339
Single-cell pbulk	CD8_TRM	Day 1	IMP3	-0.410974	6.99863	-2.17069	0.0330734	0.897674	-2.13119
Single-cell pbulk	CD8_TRM	Day 1	ATF6B	-0.591181	6.35493	-2.15951	0.0332451	0.897674	-2.12911
Single-cell pbulk	CD8_TRM	Day 1	TACC1	0.649407	6.30303	2.1583	0.0332976	0.897674	2.12848
Single-cell pbulk	CD8_TRM	Day 1	ETNK1	0.654154	5.97836	2.15848	0.0333203	0.897674	2.1282
Single-cell pbulk	CD8_TRM	Day 1	GPN1	-0.848385	4.85482	-2.15563	0.0335633	0.897674	-2.12528
Single-cell pbulk	CD8_TRM	Day 1	URM1	0.620128	6.02284	2.15347	0.0336857	0.897674	2.12381
Single-cell pbulk	CD8_TRM	Day 1	EIF1AD	-0.850524	4.57131	-2.15319	0.0337538	0.897674	-2.123
Single-cell pbulk	CD8_TRM	Day 1	BCKDHB	0.860425	4.5693	2.15778	0.0344853	0.897674	2.11435
Single-cell pbulk	CD8_TRM	Day 1	UBE2D3	-0.268693	8.44541	-2.16295	0.0345586	0.897674	-2.11349
Single-cell pbulk	CD8_TRM	Day 1	RPL18A	-0.105314	12.5653	-2.15449	0.034705	0.897674	-2.11178
Single-cell pbulk	CD8_TRM	Day 1	SIRT2	-0.924369	5.20183	-2.1405	0.0347459	0.897674	-2.11131
Single-cell pbulk	CD8_TRM	Day 1	ANP32B	-0.306497	8.50435	-2.13884	0.0349249	0.897674	-2.10923
Single-cell pbulk	CD8_TRM	Day 1	WDR26	-0.986322	4.62218	-2.1487	0.0350263	0.897674	-2.10805
Single-cell pbulk	CD8_TRM	Day 1	FAM32A	-0.754379	5.37694	-2.13244	0.0354189	0.897674	-2.10354
Single-cell pbulk	CD8_TRM	Day 1	PRKCD	1.04744	4.27729	2.13171	0.0354813	0.897674	2.10282
Single-cell pbulk	CD8_TRM	Day 1	NFYA	-0.882327	4.50625	-2.131	0.0355967	0.897674	-2.1015
Single-cell pbulk	CD8_TRM	Day 1	KLRC2	0.704774	4.17593	2.14148	0.0357577	0.897674	2.09967
Single-cell pbulk	CD8_TRM	Day 1	VPS51	-0.440764	7.12817	-2.1233	0.0361967	0.897674	-2.09471
Single-cell pbulk	CD8_TRM	Day 1	COL18A1	-0.766369	3.74606	-2.13562	0.036225	0.897674	-2.09439
Single-cell pbulk	CD8_TRM	Day 1	OS9	-0.572747	6.44184	-2.13417	0.0362662	0.897674	-2.09393
Single-cell pbulk	CD8_TRM	Day 1	AHR	0.528308	6.08793	2.13044	0.0363897	0.897674	2.09255
Single-cell pbulk	CD8_TRM	Day 1	KIAA1586	0.935759	4.53045	2.11994	0.0364863	0.897674	2.09147
Single-cell pbulk	CD8_TRM	Day 1	ACTR3	0.260662	8.34099	2.12892	0.0366241	0.897674	2.08993
Single-cell pbulk	CD8_TRM	Day 1	SP1	0.806639	4.52252	2.12979	0.0366739	0.897674	2.08938
Single-cell pbulk	CD8_TRM	Day 1	MTURN	0.899724	3.65186	2.12716	0.0367722	0.897674	2.08828
Single-cell pbulk	CD8_TRM	Day 1	DTYMK	-0.854181	4.71796	-2.12693	0.0368001	0.897674	-2.08797
Single-cell pbulk	CD8_TRM	Day 1	RP11-473M20.14	0.878504	4.18592	2.11432	0.0370177	0.897674	2.08557
Single-cell pbulk	CD8_TRM	Day 1	PCBP2	-0.356394	7.52303	-2.12378	0.0371119	0.897674	-2.08453
Single-cell pbulk	CD8_TRM	Day 1	ULK3	-0.711639	5.51939	-2.11066	0.0373477	0.897674	-2.08194
Single-cell pbulk	CD8_TRM	Day 1	FAM207A	0.90442	4.62445	2.10891	0.0374989	0.897674	2.08029
Single-cell pbulk	CD8_TRM	Day 1	HNRNPDL	-0.242409	9.0342	-2.10779	0.0375971	0.897674	-2.07922
Single-cell pbulk	CD8_TRM	Day 1	CERK	0.546723	6.38359	2.10714	0.037607	0.897674	2.07911
Single-cell pbulk	CD8_TRM	Day 1	PLCG1	0.510215	6.86559	2.11525	0.0376674	0.897674	2.07846
Single-cell pbulk	CD8_TRM	Day 1	IDE	0.809275	4.67657	2.10602	0.0377062	0.897674	2.07803
Single-cell pbulk	CD8_TRM	Day 1	HDAC5	0.722372	5.15828	2.11172	0.0378445	0.897674	2.07653
Single-cell pbulk	CD8_TRM	Day 1	PLEKHG2	0.852504	3.54738	2.11682	0.03795	0.897674	2.07539
Single-cell pbulk	CD8_TRM	Day 1	RALGDS	-0.731616	6.11082	-2.10262	0.0380539	0.897674	-2.07427
Single-cell pbulk	CD8_TRM	Day 1	RNGTT	-0.835855	5.07041	-2.11216	0.0380554	0.897674	-2.07426
Single-cell pbulk	CD8_TRM	Day 1	TMEM161A	-0.788108	4.49938	-2.10807	0.0385759	0.897674	-2.06868
Single-cell pbulk	CD8_TRM	Day 1	GALNT10	-0.807617	5.16923	-2.09512	0.0387378	0.897674	-2.06696
Single-cell pbulk	CD8_TRM	Day 1	PLK3	0.97973	4.84956	2.09437	0.0387967	0.897674	2.06634
Single-cell pbulk	CD8_TRM	Day 1	XRN1	-0.421281	7.06728	-2.09419	0.0388126	0.897674	-2.06617
Single-cell pbulk	CD8_TRM	Day 1	MAN2A2	-0.893224	4.54129	-2.09333	0.03885	0.897674	-2.06577
Single-cell pbulk	CD8_TRM	Day 1	TMEM209	-0.779398	5.04313	-2.10338	0.0390647	0.897674	-2.0635
Single-cell pbulk	CD8_TRM	Day 1	RPUSD2	0.964469	4.11987	2.08775	0.0393615	0.897674	2.06039
Single-cell pbulk	CD8_TRM	Day 1	ZNF845	0.848239	3.63563	2.09775	0.0395035	0.897674	2.0589
Single-cell pbulk	CD8_TRM	Day 1	MRPS21	-0.476494	7.34594	-2.09715	0.0395191	0.897674	-2.05874
Single-cell pbulk	CD8_TRM	Day 1	MARK2	-0.626623	6.04287	-2.08428	0.0396834	0.897674	-2.05703
Single-cell pbulk	CD8_TRM	Day 1	ZNF708	-0.716516	5.38409	-2.08116	0.0400282	0.897674	-2.05346
Single-cell pbulk	CD8_TRM	Day 1	USP5	0.777184	5.13413	2.08008	0.0401106	0.897674	2.05261
Single-cell pbulk	CD8_TRM	Day 1	COG1	-0.755063	5.1724	-2.08692	0.0403933	0.897674	-2.0497
Single-cell pbulk	CD8_TRM	Day 1	CSNK1E	-0.840395	5.05749	-2.08677	0.0405992	0.897674	-2.0476
Single-cell pbulk	CD8_TRM	Day 1	CBL	-0.560143	5.93993	-2.07254	0.0408393	0.897674	-2.04516
Single-cell pbulk	CD8_TRM	Day 1	PPP1R12C	-0.96029	4.43482	-2.06994	0.0410353	0.897674	-2.04317
Single-cell pbulk	CD8_TRM	Day 1	AP006621.5	-0.905761	3.69154	-2.07974	0.0410942	0.897674	-2.04258
Single-cell pbulk	CD8_TRM	Day 1	WDR89	0.915278	4.50971	2.06667	0.04139	0.897674	2.0396
Single-cell pbulk	CD8_TRM	Day 1	KDM4A	-0.975815	4.56137	-2.06608	0.0414061	0.897674	-2.03944
Single-cell pbulk	CD8_TRM	Day 1	SUPT6H	0.629665	6.12993	2.07041	0.0415436	0.897674	2.03806
Single-cell pbulk	CD8_TRM	Day 1	MPC2	-0.604379	6.12403	-2.06362	0.0416434	0.897674	-2.03707
Single-cell pbulk	CD8_TRM	Day 1	RP11-162A12.2	0.782717	3.71783	2.06396	0.0416564	0.897674	2.03694
Single-cell pbulk	CD8_TRM	Day 1	APOBEC3D	0.926573	3.88541	2.07402	0.0416573	0.897674	2.03693
Single-cell pbulk	CD8_TRM	Day 1	VAMP8	-0.372693	7.57088	-2.07351	0.0417417	0.897674	-2.03609
Single-cell pbulk	CD8_TRM	Day 1	AACS	-0.826793	3.51427	-2.07251	0.0418547	0.897674	-2.03496
Single-cell pbulk	CD8_TRM	Day 1	ATP5F1	-0.364187	7.49118	-2.0527	0.0427632	0.897674	-2.02602
Single-cell pbulk	CD8_TRM	Day 1	RPLP0	-0.124748	11.9854	-2.06387	0.0428012	0.897674	-2.02564
Single-cell pbulk	CD8_TRM	Day 1	YDJC	0.772431	5.67141	2.05145	0.042837	0.897674	2.0253
Single-cell pbulk	CD8_TRM	Day 1	KHSRP	-0.778073	5.14801	-2.05956	0.0433023	0.897674	-2.02078
Single-cell pbulk	CD8_TRM	Day 1	EVL	-0.230224	9.38374	-2.05942	0.0433866	0.897674	-2.01997
Single-cell pbulk	CD8_TRM	Day 1	CSNK1G2	-0.43027	6.98484	-2.04507	0.0435254	0.897674	-2.01863
Single-cell pbulk	CD8_TRM	Day 1	IDI1	-0.761593	5.71494	-2.04312	0.0436709	0.897674	-2.01724
Single-cell pbulk	CD8_TRM	Day 1	POLR3B	0.850557	3.7182	2.05038	0.043994	0.897674	2.01415
Single-cell pbulk	CD8_TRM	Day 1	CCNG1	-0.526827	6.59625	-2.03772	0.0442188	0.897674	-2.01201
Single-cell pbulk	CD8_TRM	Day 1	C18orf32	0.545771	6.13642	2.03818	0.0442201	0.897674	2.012
Single-cell pbulk	CD8_TRM	Day 1	TRIM21	-0.874157	4.82619	-2.03476	0.0445797	0.897674	-2.0086
Single-cell pbulk	CD8_TRM	Day 1	HSPA9	-0.385167	7.27445	-2.04053	0.0445958	0.897674	-2.00845
Single-cell pbulk	CD8_TRM	Day 1	PREX1	0.434108	7.21896	2.04033	0.0446116	0.897674	2.0083
Single-cell pbulk	CD8_TRM	Day 1	POLE4	0.59901	6.26061	2.03835	0.0447299	0.897674	2.00719
Single-cell pbulk	CD8_TRM	Day 1	MRPS11	-0.734	5.14204	-2.04256	0.0447929	0.897674	-2.00659
Single-cell pbulk	CD8_TRM	Day 1	TOMM40L	-0.744483	3.49638	-2.04082	0.0449862	0.897674	-2.00478
Single-cell pbulk	CD8_TRM	Day 1	ZNF792	-0.865943	3.72247	-2.02991	0.0450612	0.897674	-2.00408
Single-cell pbulk	CD8_TRM	Day 1	ZNF430	-0.694371	5.44987	-2.02947	0.045067	0.897674	-2.00403
Single-cell pbulk	CD8_TRM	Day 1	IPO5	-0.720087	5.73466	-2.04433	0.0450828	0.897674	-2.00388
Single-cell pbulk	CD8_TRM	Day 1	CEP63	-0.794401	5.00404	-2.02952	0.0451004	0.897674	-2.00372
Single-cell pbulk	CD8_TRM	Day 1	PON2	-0.845655	3.53923	-2.02587	0.0454415	0.897674	-2.00054
Single-cell pbulk	CD8_TRM	Day 1	LAG3	0.672423	6.02515	2.03303	0.0454854	0.897674	2.00014
Single-cell pbulk	CD8_TRM	Day 1	NDUFAF2	-0.799884	4.96559	-2.02409	0.045628	0.897674	-1.99882
Single-cell pbulk	CD8_TRM	Day 1	COIL	-0.772708	5.00674	-2.03115	0.0456866	0.897674	-1.99828
Single-cell pbulk	CD8_TRM	Day 1	ZNF639	0.539719	6.20467	2.02137	0.0459685	0.897674	1.99568
Single-cell pbulk	CD8_TRM	Day 1	VPS53	-0.766404	5.21052	-2.01957	0.046104	0.897674	-1.99444
Single-cell pbulk	CD8_TRM	Day 1	RNF13	-0.657794	5.76356	-2.01497	0.0466426	0.897674	-1.98953
Single-cell pbulk	CD8_TRM	Day 1	CEACAM21	-0.692185	5.22567	-2.01317	0.046784	0.897674	-1.98825
Single-cell pbulk	CD8_TRM	Day 1	KCNA3	0.449882	7.18959	2.01751	0.0468208	0.897674	1.98792
Single-cell pbulk	CD8_TRM	Day 1	FAM110A	-0.960255	4.43123	-2.0221	0.0469901	0.897674	-1.98639
Single-cell pbulk	CD8_TRM	Day 1	MBNL1	-0.247199	9.01235	-2.01149	0.0470168	0.897674	-1.98615
Single-cell pbulk	CD8_TRM	Day 1	SNN	-0.810664	3.78847	-2.02186	0.0470809	0.897674	-1.98557
Single-cell pbulk	CD8_TRM	Day 1	ZNF37A	0.873274	5.02314	2.01004	0.0471205	0.897674	1.98522
Single-cell pbulk	CD8_TRM	Day 1	RGS10	-0.324704	7.67191	-2.01754	0.0471668	0.897674	-1.9848
Single-cell pbulk	CD8_TRM	Day 1	TFCP2	0.840481	4.57675	2.01857	0.0473263	0.897674	1.98337
Single-cell pbulk	CD8_TRM	Day 1	ANKRD13A	-0.658004	5.877	-2.00415	0.0477583	0.897674	-1.97951
Single-cell pbulk	CD8_TRM	Day 1	LHPP	0.823863	4.56655	2.00324	0.0479159	0.897674	1.97811
Single-cell pbulk	CD8_TRM	Day 1	KLRC4-KLRK1	-0.799621	3.79503	-2.01227	0.0479182	0.897674	-1.97809
Single-cell pbulk	CD8_TRM	Day 1	IFI27	0.766934	3.20699	2.01089	0.048152	0.897674	1.97602
Single-cell pbulk	CD8_TRM	Day 1	ARHGDIB	-0.161104	10.1363	-2.00996	0.0481736	0.897674	-1.97583
Single-cell pbulk	CD8_TRM	Day 1	KLHL2	-0.949565	4.08535	-2.01076	0.0482078	0.897674	-1.97553
Single-cell pbulk	CD8_TRM	Day 1	ITPK1	0.828545	4.80023	1.99975	0.0482392	0.897674	1.97526
Single-cell pbulk	CD8_TRM	Day 1	GGNBP2	-0.40643	7.16395	-1.99927	0.0482923	0.897674	-1.97479
Single-cell pbulk	CD8_TRM	Day 1	SMC4	0.988284	4.11742	2.00839	0.0484252	0.897674	1.97362
Single-cell pbulk	CD8_TRM	Day 1	BCKDK	-0.840942	4.26711	-2.00606	0.0486557	0.897674	-1.9716
Single-cell pbulk	CD8_TRM	Day 1	CRLS1	0.740534	5.15299	2.00222	0.0489168	0.897674	1.96932
Single-cell pbulk	CD8_TRM	Day 1	PLEKHF1	-0.803654	4.80171	-2.0034	0.0489211	0.897674	-1.96928
Single-cell pbulk	CD8_TRM	Day 1	HAGH	0.577018	5.76593	1.99129	0.0491769	0.897674	1.96705
Single-cell pbulk	CD8_TRM	Day 1	WDR70	-0.78042	4.70217	-1.99487	0.049606	0.897674	-1.96335
Single-cell pbulk	CD8_TRM	Day 1	ACVR1C	0.819664	3.58778	1.99754	0.0496949	0.897674	1.96258
Single-cell pbulk	CD8_TRM	Day 1	FAM210B	0.783904	5.10136	1.99479	0.0499296	0.897674	1.96057
Single-cell pbulk	CD8_TRM	Day 28	TOP1MT	-1.01957	3.89368	-2.40913	0.01842	0.913061	-2.35707
Single-cell pbulk	CD8_TRM	Day 28	APLF	-1.00299	3.71303	-2.39485	0.0184892	0.913061	-2.35567
Single-cell pbulk	CD8_TRM	Day 28	TMEM70	-1.05292	4.66907	-2.38603	0.0189137	0.914843	-2.34723
Single-cell pbulk	CD8_TRM	Day 28	AHR	0.558257	6.08793	2.39278	0.0191615	0.914843	2.34237
Single-cell pbulk	CD8_TRM	Day 28	SMIM14	-0.9161	4.9874	-2.37772	0.0198575	0.914843	-2.32903
Single-cell pbulk	CD8_TRM	Day 28	TSC22D2	0.909286	5.39086	2.36618	0.0199	0.914843	2.32823
Single-cell pbulk	CD8_TRM	Day 28	CNTRL	0.582004	6.53517	2.36569	0.0199249	0.914843	2.32776
Single-cell pbulk	CD8_TRM	Day 28	NOTCH2	-0.847973	5.88608	-2.37159	0.0200459	0.914843	-2.32549
Single-cell pbulk	CD8_TRM	Day 28	RGS19	0.469712	6.89066	2.36819	0.0203069	0.914843	2.32063
Single-cell pbulk	CD8_TRM	Day 28	PROSC	0.881955	5.35275	2.35507	0.0204718	0.914843	2.31759
Single-cell pbulk	CD8_TRM	Day 28	IFI16	-0.655313	6.68549	-2.36448	0.0205638	0.914843	-2.3159
Single-cell pbulk	CD8_TRM	Day 28	ADPGK	0.853106	5.65076	2.35184	0.0207703	0.914843	2.31213
Single-cell pbulk	CD8_TRM	Day 28	PMAIP1	0.968366	4.95163	2.36027	0.0209232	0.914843	2.30937
Single-cell pbulk	CD8_TRM	Day 28	UBAC1	0.822461	5.23412	2.36752	0.0210007	0.914843	2.30797
Single-cell pbulk	CD8_TRM	Day 28	RABEPK	-0.897664	4.80337	-2.36213	0.0210095	0.914843	-2.30781
Single-cell pbulk	CD8_TRM	Day 28	C1orf109	-1.01465	4.02594	-2.33819	0.0213683	0.914843	-2.30141
Single-cell pbulk	CD8_TRM	Day 28	CDK12	-0.663627	6.31953	-2.32745	0.0219566	0.914843	-2.29112
Single-cell pbulk	CD8_TRM	Day 28	MEMO1	1.026	4.50121	2.32654	0.022041	0.914843	2.28966
Single-cell pbulk	CD8_TRM	Day 28	DUS4L	-0.905498	3.70393	-2.33381	0.022392	0.914843	-2.28365
Single-cell pbulk	CD8_TRM	Day 28	ERO1LB	-0.93277	5.15684	-2.3164	0.0225772	0.914843	-2.28051
Single-cell pbulk	CD8_TRM	Day 28	ZNF496	-0.915521	3.8814	-2.32603	0.0227239	0.914843	-2.27804
Single-cell pbulk	CD8_TRM	Day 28	AC159540.1	-0.949383	4.54313	-2.30949	0.0229731	0.914843	-2.27388
Single-cell pbulk	CD8_TRM	Day 28	HLA-DPB1	-0.554505	6.69562	-2.3315	0.02298	0.914843	-2.27377
Single-cell pbulk	CD8_TRM	Day 28	PIGQ	0.981181	4.00754	2.30309	0.0233448	0.914843	2.26774
Single-cell pbulk	CD8_TRM	Day 28	MAEA	-0.873747	5.33306	-2.30151	0.0234781	0.914843	-2.26556
Single-cell pbulk	CD8_TRM	Day 28	SUPT6H	0.69971	6.12993	2.30594	0.0236117	0.914843	2.26339
Single-cell pbulk	CD8_TRM	Day 28	RANBP6	0.930157	5.21962	2.29711	0.0236971	0.914843	2.26201
Single-cell pbulk	CD8_TRM	Day 28	AHSA2	-0.766355	5.96611	-2.29522	0.0238091	0.914843	-2.2602
Single-cell pbulk	CD8_TRM	Day 28	LIG1	-0.986778	4.73881	-2.29319	0.0239521	0.914843	-2.2579
Single-cell pbulk	CD8_TRM	Day 28	TATDN3	1.05289	4.45105	2.29266	0.0239624	0.914843	2.25773
Single-cell pbulk	CD8_TRM	Day 28	ERAP1	-0.631423	6.21952	-2.30231	0.0241338	0.914843	-2.25499
Single-cell pbulk	CD8_TRM	Day 28	CCNG1	-0.567736	6.59625	-2.28784	0.0242521	0.914843	-2.25311
Single-cell pbulk	CD8_TRM	Day 28	EDC4	-0.903989	5.05948	-2.28734	0.0243015	0.914843	-2.25233
Single-cell pbulk	CD8_TRM	Day 28	PFDN5	-0.164872	10.3466	-2.2972	0.0245119	0.914843	-2.24901
Single-cell pbulk	CD8_TRM	Day 28	LPIN1	-0.618884	6.02062	-2.29071	0.0245593	0.914843	-2.24827
Single-cell pbulk	CD8_TRM	Day 28	PEX26	0.860544	5.01569	2.2819	0.0246202	0.914843	2.24731
Single-cell pbulk	CD8_TRM	Day 28	RABEP2	0.936762	4.32945	2.29115	0.0248485	0.914843	2.24375
Single-cell pbulk	CD8_TRM	Day 28	NBPF10	-0.939253	5.01985	-2.27677	0.0249379	0.914843	-2.24236
Single-cell pbulk	CD8_TRM	Day 28	VAMP4	0.739723	5.53378	2.27992	0.0254059	0.914843	2.23517
Single-cell pbulk	CD8_TRM	Day 28	RANGAP1	-0.877756	4.73226	-2.26656	0.0255723	0.914843	-2.23265
Single-cell pbulk	CD8_TRM	Day 28	SMIM15	-0.93031	5.27024	-2.25496	0.0263375	0.914843	-2.2212
Single-cell pbulk	CD8_TRM	Day 28	RNH1	0.567122	6.76154	2.25106	0.0266142	0.914843	2.21713
Single-cell pbulk	CD8_TRM	Day 28	PACS2	0.9651	4.70074	2.26653	0.0267118	0.914843	2.2157
Single-cell pbulk	CD8_TRM	Day 28	ARSK	0.872104	3.99168	2.26317	0.0267517	0.914843	2.21512
Single-cell pbulk	CD8_TRM	Day 28	ANKZF1	-0.782835	5.50658	-2.24786	0.0267808	0.914843	-2.2147
Single-cell pbulk	CD8_TRM	Day 28	RALGPS1	-0.877222	3.79318	-2.25903	0.026857	0.914843	-2.21359
Single-cell pbulk	CD8_TRM	Day 28	PAPD4	0.757607	5.74505	2.24268	0.0271251	0.914843	2.20971
Single-cell pbulk	CD8_TRM	Day 28	TYW1	-0.812883	5.33171	-2.24357	0.0271969	0.914843	-2.20868
Single-cell pbulk	CD8_TRM	Day 28	ZNF678	0.941941	3.90756	2.25324	0.0272512	0.914843	2.2079
Single-cell pbulk	CD8_TRM	Day 28	GTF2H3	0.915455	5.00261	2.25383	0.0272742	0.914843	2.20757
Single-cell pbulk	CD8_TRM	Day 28	AC005944.2	0.956388	4.76056	2.23797	0.027462	0.914843	2.20489
Single-cell pbulk	CD8_TRM	Day 28	HSPA1A	-1.03542	4.871	-2.24869	0.0275419	0.914843	-2.20375
Single-cell pbulk	CD8_TRM	Day 28	SOCS2	-0.90146	4.38683	-2.24617	0.0277001	0.914843	-2.20151
Single-cell pbulk	CD8_TRM	Day 28	SRSF10.1	-0.961023	3.69335	-2.24477	0.0278256	0.914843	-2.19974
Single-cell pbulk	CD8_TRM	Day 28	NBPF12	0.874712	4.76873	2.23155	0.0278819	0.914843	2.19894
Single-cell pbulk	CD8_TRM	Day 28	PRDM2	0.569185	6.65111	2.23156	0.0278995	0.914843	2.1987
Single-cell pbulk	CD8_TRM	Day 28	PDCL	0.991638	4.4111	2.23116	0.027909	0.914843	2.19856
Single-cell pbulk	CD8_TRM	Day 28	ZNF211	-0.978488	4.18845	-2.23088	0.0279688	0.914843	-2.19772
Single-cell pbulk	CD8_TRM	Day 28	ZNF182	0.988178	3.87056	2.22846	0.028089	0.914843	2.19604
Single-cell pbulk	CD8_TRM	Day 28	SPOPL	-0.957671	3.89644	-2.23704	0.0282013	0.914843	-2.19447
Single-cell pbulk	CD8_TRM	Day 28	DNAJB11	-0.724317	5.17976	-2.21773	0.0288365	0.914843	-2.18571
Single-cell pbulk	CD8_TRM	Day 28	RAB2A	0.423396	6.99998	2.23009	0.0288678	0.914843	2.18529
Single-cell pbulk	CD8_TRM	Day 28	CCNK	0.650094	6.16716	2.21621	0.0289436	0.914843	2.18425
Single-cell pbulk	CD8_TRM	Day 28	CSTF1	-0.979019	4.47031	-2.21598	0.0289605	0.914843	-2.18402
Single-cell pbulk	CD8_TRM	Day 28	BCKDHB	0.901831	4.5693	2.23528	0.0290784	0.914843	2.18242
Single-cell pbulk	CD8_TRM	Day 28	CD6	0.388124	7.60262	2.2214	0.0293993	0.914843	2.17809
Single-cell pbulk	CD8_TRM	Day 28	FAM104A	0.891661	5.1196	2.21962	0.0295492	0.914843	2.17608
Single-cell pbulk	CD8_TRM	Day 28	ZNF337	-0.948626	4.25043	-2.20563	0.0296997	0.914843	-2.17407
Single-cell pbulk	CD8_TRM	Day 28	PITPNB	-0.679288	5.8585	-2.2045	0.0297814	0.914843	-2.17299
Single-cell pbulk	CD8_TRM	Day 28	KIAA1377	-0.919852	3.68639	-2.21657	0.0297857	0.914843	-2.17293
Single-cell pbulk	CD8_TRM	Day 28	ERH	-0.392187	7.30914	-2.19668	0.030356	0.914843	-2.16541
Single-cell pbulk	CD8_TRM	Day 28	ZNF718	-0.877751	4.03356	-2.20225	0.0307239	0.914843	-2.16063
Single-cell pbulk	CD8_TRM	Day 28	IKBKB	0.833549	5.25648	2.19077	0.0308745	0.914843	2.15869
Single-cell pbulk	CD8_TRM	Day 28	IFRD2	0.810535	5.34857	2.2041	0.030904	0.914843	2.15831
Single-cell pbulk	CD8_TRM	Day 28	PLEKHB1	-0.99301	4.88427	-2.18896	0.0309261	0.914843	-2.15802
Single-cell pbulk	CD8_TRM	Day 28	AKAP7	1.02135	4.92538	2.18462	0.0312526	0.914843	2.15384
Single-cell pbulk	CD8_TRM	Day 28	CEP95	-0.782024	6.00693	-2.18121	0.031556	0.914843	-2.14999
Single-cell pbulk	CD8_TRM	Day 28	FAM136A	0.698046	5.74194	2.18645	0.0316886	0.914843	2.14832
Single-cell pbulk	CD8_TRM	Day 28	MAP9	0.965216	4.97448	2.19007	0.0317375	0.914843	2.1477
Single-cell pbulk	CD8_TRM	Day 28	UGP2	0.554111	6.76194	2.17621	0.031899	0.914843	2.14567
Single-cell pbulk	CD8_TRM	Day 28	E2F3	0.935691	4.05653	2.17303	0.0321393	0.914843	2.14267
Single-cell pbulk	CD8_TRM	Day 28	C1orf85	1.02576	4.18119	2.17194	0.0322242	0.914843	2.14162
Single-cell pbulk	CD8_TRM	Day 28	C1orf122	0.784112	5.37922	2.18147	0.032993	0.914843	2.13217
Single-cell pbulk	CD8_TRM	Day 28	FOXP1	-0.431993	7.61522	-2.1617	0.0330935	0.914843	-2.13095
Single-cell pbulk	CD8_TRM	Day 28	TTC32	-0.855922	5.11162	-2.15645	0.033496	0.914843	-2.12609
Single-cell pbulk	CD8_TRM	Day 28	RP11-138A9.2	-0.919687	4.27228	-2.17299	0.0335675	0.914843	-2.12523
Single-cell pbulk	CD8_TRM	Day 28	FAM133B	-0.628774	6.05176	-2.15492	0.0335715	0.914843	-2.12518
Single-cell pbulk	CD8_TRM	Day 28	NDUFV1	0.487277	6.93911	2.16019	0.0338505	0.914843	2.12185
Single-cell pbulk	CD8_TRM	Day 28	FBXO21	-0.852833	5.58105	-2.15099	0.0339711	0.914843	-2.12041
Single-cell pbulk	CD8_TRM	Day 28	BCORL1	-0.907209	3.64859	-2.15808	0.0341472	0.914843	-2.11833
Single-cell pbulk	CD8_TRM	Day 28	WDTC1	-0.853782	4.77735	-2.17738	0.0343125	0.914843	-2.11638
Single-cell pbulk	CD8_TRM	Day 28	RRP1	-0.798113	4.67465	-2.15636	0.0343815	0.914843	-2.11557
Single-cell pbulk	CD8_TRM	Day 28	GRN	-0.964654	4.74656	-2.1509	0.0347705	0.914843	-2.11102
Single-cell pbulk	CD8_TRM	Day 28	GIMAP7	0.403731	9.22855	2.13818	0.0349384	0.914843	2.10907
Single-cell pbulk	CD8_TRM	Day 28	EIF5A	-0.263039	8.35133	-2.14643	0.0352979	0.914843	-2.10492
Single-cell pbulk	CD8_TRM	Day 28	EIF3M	0.344477	7.69635	2.1314	0.035529	0.914843	2.10228
Single-cell pbulk	CD8_TRM	Day 28	RP5-1091N2.9	0.930328	3.79654	2.1309	0.0355667	0.914843	2.10185
Single-cell pbulk	CD8_TRM	Day 28	RBCK1	-0.501524	6.50767	-2.13945	0.0359023	0.914843	-2.09803
Single-cell pbulk	CD8_TRM	Day 28	DENND1C	0.569711	6.20987	2.12521	0.0360331	0.914843	2.09655
Single-cell pbulk	CD8_TRM	Day 28	TCEANC2	-0.944637	3.88901	-2.13333	0.0362465	0.914843	-2.09415
Single-cell pbulk	CD8_TRM	Day 28	HOOK2	-0.743987	5.87654	-2.13021	0.0363317	0.914843	-2.0932
Single-cell pbulk	CD8_TRM	Day 28	FOSL2	1.01525	4.53909	2.1215	0.0363511	0.914843	2.09298
Single-cell pbulk	CD8_TRM	Day 28	RPP38	-0.920047	4.66646	-2.11638	0.0367951	0.914843	-2.08803
Single-cell pbulk	CD8_TRM	Day 28	SSBP4	-0.411173	7.71576	-2.12449	0.0368477	0.914843	-2.08745
Single-cell pbulk	CD8_TRM	Day 28	THAP3	0.94174	4.17544	2.11581	0.03685	0.914843	2.08742
Single-cell pbulk	CD8_TRM	Day 28	SEPT7	-0.256262	8.79447	-2.11366	0.0370404	0.914843	-2.08532
Single-cell pbulk	CD8_TRM	Day 28	TNFRSF18	-0.794735	3.36797	-2.12406	0.0371752	0.914843	-2.08383
Single-cell pbulk	CD8_TRM	Day 28	C20orf24	0.469056	6.34521	2.12046	0.0375756	0.914843	2.07945
Single-cell pbulk	CD8_TRM	Day 28	PSMA1	0.432455	7.32074	2.10692	0.0376263	0.914843	2.0789
Single-cell pbulk	CD8_TRM	Day 28	SPATA5L1	-0.863501	3.85997	-2.11724	0.0376769	0.914843	-2.07835
Single-cell pbulk	CD8_TRM	Day 28	RUNDC1	-0.902526	3.66458	-2.11757	0.0377362	0.914843	-2.07771
Single-cell pbulk	CD8_TRM	Day 28	STAG1	0.674021	5.82155	2.10649	0.0377373	0.914843	2.0777
Single-cell pbulk	CD8_TRM	Day 28	DPH1	0.668907	5.86366	2.10872	0.0380218	0.914843	2.07462
Single-cell pbulk	CD8_TRM	Day 28	DHX9	-0.599636	6.27639	-2.10146	0.0381139	0.914843	-2.07363
Single-cell pbulk	CD8_TRM	Day 28	C14orf119	0.686016	5.71788	2.10121	0.0381367	0.914843	2.07338
Single-cell pbulk	CD8_TRM	Day 28	ARMC2	-1.00669	4.04225	-2.11165	0.0381543	0.914843	-2.07319
Single-cell pbulk	CD8_TRM	Day 28	GSTK1	0.224728	9.26813	2.10424	0.0382867	0.914843	2.07177
Single-cell pbulk	CD8_TRM	Day 28	TERF2	-0.742045	5.3921	-2.0956	0.0386431	0.914843	-2.06797
Single-cell pbulk	CD8_TRM	Day 28	SEC31A	-0.508469	6.77293	-2.09128	0.0390375	0.914843	-2.06379
Single-cell pbulk	CD8_TRM	Day 28	SGMS1	-0.802446	4.76141	-2.09862	0.0393458	0.914843	-2.06055
Single-cell pbulk	CD8_TRM	Day 28	SH3GLB2	-0.742995	5.72619	-2.10086	0.039359	0.914843	-2.06041
Single-cell pbulk	CD8_TRM	Day 28	TBC1D14	0.599365	5.53759	2.09347	0.0394927	0.914843	2.05902
Single-cell pbulk	CD8_TRM	Day 28	MAT2A	-0.618563	6.36876	-2.08949	0.0398528	0.914843	-2.05527
Single-cell pbulk	CD8_TRM	Day 28	C2orf44	0.862714	3.60347	2.09319	0.0399259	0.914843	2.05451
Single-cell pbulk	CD8_TRM	Day 28	HNRNPD	-0.263535	8.03174	-2.09313	0.0401477	0.914843	-2.05223
Single-cell pbulk	CD8_TRM	Day 28	CD97	0.428451	7.60954	2.08696	0.0401948	0.914843	2.05174
Single-cell pbulk	CD8_TRM	Day 28	TECPR2	0.89085	3.70678	2.08836	0.0402823	0.914843	2.05084
Single-cell pbulk	CD8_TRM	Day 28	SP1	0.810687	4.52252	2.08871	0.0403028	0.914843	2.05063
Single-cell pbulk	CD8_TRM	Day 28	LINC00938	-0.982521	4.2423	-2.07529	0.0405264	0.914843	-2.04834
Single-cell pbulk	CD8_TRM	Day 28	SEPW1	-0.336986	7.63716	-2.08524	0.0405861	0.914843	-2.04773
Single-cell pbulk	CD8_TRM	Day 28	ACSL6	-0.792738	5.32286	-2.07426	0.0406236	0.914843	-2.04735
Single-cell pbulk	CD8_TRM	Day 28	EPT1	-0.83166	4.80264	-2.08346	0.0408112	0.914843	-2.04544
Single-cell pbulk	CD8_TRM	Day 28	STX18	-0.966386	4.46327	-2.07093	0.0409413	0.914843	-2.04412
Single-cell pbulk	CD8_TRM	Day 28	APOBEC3C	-0.736979	5.63186	-2.08169	0.040944	0.914843	-2.0441
Single-cell pbulk	CD8_TRM	Day 28	C9orf142	0.331655	8.28286	2.07984	0.0409565	0.914843	2.04397
Single-cell pbulk	CD8_TRM	Day 28	NKAP	-0.621798	5.63162	-2.06861	0.041163	0.914843	-2.04188
Single-cell pbulk	CD8_TRM	Day 28	RP11-421L21.3	0.885273	4.23324	2.07625	0.0412656	0.914843	2.04085
Single-cell pbulk	CD8_TRM	Day 28	CDK6	0.69618	6.33821	2.07865	0.0413057	0.914843	2.04045
Single-cell pbulk	CD8_TRM	Day 28	ETHE1	-0.591354	5.86361	-2.07401	0.0416312	0.914843	-2.03719
Single-cell pbulk	CD8_TRM	Day 28	AAAS	-0.831501	4.82538	-2.07488	0.0416591	0.914843	-2.03691
Single-cell pbulk	CD8_TRM	Day 28	C12orf76	0.722966	5.17586	2.0629	0.0417134	0.914843	2.03637
Single-cell pbulk	CD8_TRM	Day 28	KLRK1	0.815812	4.09305	2.06118	0.0419034	0.914843	2.03448
Single-cell pbulk	CD8_TRM	Day 28	SH3BP1	-0.477178	6.98671	-2.0592	0.0421789	0.914843	-2.03175
Single-cell pbulk	CD8_TRM	Day 28	SRP72	-0.532315	6.57429	-2.07028	0.0422812	0.914843	-2.03074
Single-cell pbulk	CD8_TRM	Day 28	BBS1	-0.847916	3.85486	-2.06458	0.0424592	0.914843	-2.02899
Single-cell pbulk	CD8_TRM	Day 28	ACER3	0.910537	3.77762	2.06268	0.0425111	0.914843	2.02848
Single-cell pbulk	CD8_TRM	Day 28	ACAP1	-0.310534	8.25078	-2.05659	0.042551	0.914843	-2.02809
Single-cell pbulk	CD8_TRM	Day 28	CSRNP1	-0.919197	5.33542	-2.06022	0.0426193	0.914843	-2.02742
Single-cell pbulk	CD8_TRM	Day 28	AEBP2	0.615329	6.07056	2.06234	0.0430044	0.914843	2.02367
Single-cell pbulk	CD8_TRM	Day 28	SUGP1	-0.814936	4.34207	-2.04982	0.043066	0.914843	-2.02307
Single-cell pbulk	CD8_TRM	Day 28	HMHA1	-0.362397	7.77295	-2.05852	0.0431248	0.914843	-2.0225
Single-cell pbulk	CD8_TRM	Day 28	KLRC4-KLRK1	-0.823175	3.79503	-2.05687	0.0432384	0.914843	-2.0214
Single-cell pbulk	CD8_TRM	Day 28	GPI	0.418906	7.1592	2.04601	0.043397	0.914843	2.01987
Single-cell pbulk	CD8_TRM	Day 28	APOL6	-0.576415	6.07733	-2.0567	0.0434016	0.914843	-2.01982
Single-cell pbulk	CD8_TRM	Day 28	GPR65	0.609908	6.44356	2.05428	0.0434451	0.914843	2.01941
Single-cell pbulk	CD8_TRM	Day 28	RASA1	0.905386	4.82043	2.04422	0.0435601	0.914843	2.0183
Single-cell pbulk	CD8_TRM	Day 28	ATP6V0E2	-0.58958	6.06937	-2.05171	0.0435765	0.914843	-2.01814
Single-cell pbulk	CD8_TRM	Day 28	PDPR	-0.889701	4.18163	-2.0434	0.0436422	0.914843	-2.01751
Single-cell pbulk	CD8_TRM	Day 28	RMND1	0.958049	3.92742	2.04265	0.043718	0.914843	2.01678
Single-cell pbulk	CD8_TRM	Day 28	SLC40A1	0.880089	3.81117	2.05116	0.0438689	0.914843	2.01534
Single-cell pbulk	CD8_TRM	Day 28	DLST	-0.682172	5.75453	-2.0363	0.0443643	0.914843	-2.01063
Single-cell pbulk	CD8_TRM	Day 28	LINC00998	0.94345	4.50771	2.03388	0.0446118	0.914843	2.0083
Single-cell pbulk	CD8_TRM	Day 28	FAM185A	-0.907178	3.82257	-2.03355	0.0446478	0.914843	-2.00796
Single-cell pbulk	CD8_TRM	Day 28	SEL1L3	0.713712	5.72909	2.03323	0.0446783	0.914843	2.00767
Single-cell pbulk	CD8_TRM	Day 28	TAF12	-0.729219	5.33019	-2.02957	0.0450566	0.914843	-2.00413
Single-cell pbulk	CD8_TRM	Day 28	CPSF3	-0.801002	4.50292	-2.02618	0.0454099	0.914843	-2.00084
Single-cell pbulk	CD8_TRM	Day 28	FAM173A	0.55806	6.72916	2.03265	0.0454349	0.914843	2.00061
Single-cell pbulk	CD8_TRM	Day 28	TMEM38B	-0.960524	4.21538	-2.03194	0.0456159	0.914843	-1.99893
Single-cell pbulk	CD8_TRM	Day 28	H2AFY	-0.487029	6.50221	-2.0318	0.0456638	0.914843	-1.99849
Single-cell pbulk	CD8_TRM	Day 28	RPAP3	0.696585	5.19924	2.03148	0.0457961	0.914843	1.99727
Single-cell pbulk	CD8_TRM	Day 28	RPL31	-0.159034	10.2745	-2.02528	0.0464074	0.914843	-1.99167
Single-cell pbulk	CD8_TRM	Day 28	MTF1	-0.758495	4.59837	-2.0268	0.0464594	0.914843	-1.9912
Single-cell pbulk	CD8_TRM	Day 28	SCO1	-0.828485	4.3008	-2.02382	0.0466852	0.914843	-1.98914
Single-cell pbulk	CD8_TRM	Day 28	GDI1	0.505691	6.4322	2.01781	0.0470844	0.914843	1.98554
Single-cell pbulk	CD8_TRM	Day 28	MPV17	0.768774	5.22603	2.01417	0.0475419	0.914843	1.98144
Single-cell pbulk	CD8_TRM	Day 28	ABCA5	0.880215	4.45186	2.00613	0.0475433	0.914843	1.98143
Single-cell pbulk	CD8_TRM	Day 28	PPM1M	-0.666298	5.57234	-2.01396	0.0476535	0.914843	-1.98045
Single-cell pbulk	CD8_TRM	Day 28	MDH2	0.350097	7.31594	2.0127	0.0476777	0.914843	1.98023
Single-cell pbulk	CD8_TRM	Day 28	PRKD2	0.661959	5.77322	2.00161	0.0480356	0.914843	1.97705
Single-cell pbulk	CD8_TRM	Day 28	RREB1	0.854102	4.52344	2.00874	0.0481844	0.914843	1.97574
Single-cell pbulk	CD8_TRM	Day 28	BCS1L	0.88889	4.16767	2.00321	0.0488151	0.914843	1.9702
Single-cell pbulk	CD8_TRM	Day 28	ACTL6A	0.736642	4.93835	2.00411	0.0488319	0.914843	1.97006
Single-cell pbulk	CD8_TRM	Day 28	SLAMF1	-0.753301	5.57511	-1.99963	0.049011	0.914843	-1.9685
Single-cell pbulk	CD8_TRM	Day 28	IFNG	0.884057	3.73012	2.00046	0.0491829	0.914843	1.967
Single-cell pbulk	CD8_TRM	Day 28	ZCCHC6	0.666006	5.74529	2.00097	0.049272	0.914843	1.96623
Single-cell pbulk	CD8_TRM	Day 28	SLC4A2	-0.809977	4.17795	-1.99704	0.0493637	0.914843	-1.96544
Single-cell pbulk	CD8_TRM	Day 28	METTL15	0.783477	4.81015	1.99918	0.0494245	0.914843	1.96491
Single-cell pbulk	CD8_TRM	Day 28	RCOR3	-0.780095	5.2535	-1.98736	0.0496177	0.914843	-1.96324
Single-cell pbulk	CD8_TRM	Day 28	PRR13	-0.405272	7.30545	-1.98615	0.0497536	0.914843	-1.96208
Single-cell pbulk	cDC	Day 1	TGFBR1	-0.646802	4.88611	-4.06793	0.000108598	0.556364	-3.87053
Single-cell pbulk	cDC	Day 1	RPS14	-0.0982575	12.2703	-3.97376	0.000164803	0.556364	-3.76763
Single-cell pbulk	cDC	Day 1	FAM134C	1.01429	3.64627	3.73893	0.000301276	0.556364	3.6142
Single-cell pbulk	cDC	Day 1	LMBR1	-0.47065	5.45291	-3.71636	0.000381716	0.556364	-3.55241
Single-cell pbulk	cDC	Day 1	FAM53C	-0.700802	4.58077	-3.62736	0.000515271	0.556364	-3.47269
Single-cell pbulk	cDC	Day 1	KIAA0196	-0.48175	5.57692	-3.56002	0.000562936	0.556364	-3.44887
Single-cell pbulk	cDC	Day 1	MAST4	1.48926	1.15453	3.53763	0.000602633	0.556364	3.43043
Single-cell pbulk	cDC	Day 1	DHTKD1	-0.695471	4.51212	-3.55789	0.000634666	0.556364	-3.41635
Single-cell pbulk	cDC	Day 1	ATP8A1	-0.769629	4.11332	-3.49718	0.000797004	0.621043	-3.35383
Single-cell pbulk	cDC	Day 1	GPATCH1	-0.927173	3.30149	-3.37858	0.00114643	0.723013	-3.25188
Single-cell pbulk	cDC	Day 1	ATP6AP2	0.215556	7.67561	3.36945	0.00118821	0.723013	3.24169
Single-cell pbulk	cDC	Day 1	RPL9	-0.104322	11.1798	-3.3554	0.00123715	0.723013	-3.23017
Single-cell pbulk	cDC	Day 1	MPHOSPH9	-0.703711	4.29086	-3.27861	0.0014248	0.73746	-3.18958
Single-cell pbulk	cDC	Day 1	PGPEP1	-0.744292	3.80489	-3.26314	0.0016077	0.73746	-3.15451
Single-cell pbulk	cDC	Day 1	C12orf73	1.32039	2.69853	3.23177	0.00164378	0.73746	3.14802
Single-cell pbulk	cDC	Day 1	TXN2	-0.238815	7.12312	-3.22659	0.00182299	0.73746	-3.11765
Single-cell pbulk	cDC	Day 1	RP13-1032I1.7	-1.0399	2.81253	-3.18962	0.00188837	0.73746	-3.10725
Single-cell pbulk	cDC	Day 1	PCBP3	-1.2553	0.858313	-3.21305	0.00192779	0.73746	-3.10114
Single-cell pbulk	cDC	Day 1	MTHFD1L	1.03607	3.60378	3.15827	0.00207272	0.73746	3.07961
Single-cell pbulk	cDC	Day 1	ASF1B	1.44589	0.812586	3.18365	0.00210312	0.73746	3.07527
Single-cell pbulk	cDC	Day 1	ATP5L	-0.11249	9.68976	-3.10903	0.00263732	0.82165	-3.00712
Single-cell pbulk	cDC	Day 1	TRPC6	1.37169	1.25613	3.07554	0.0029227	0.82165	2.97575
Single-cell pbulk	cDC	Day 1	SMC4	0.511876	4.83991	3.07329	0.00293402	0.82165	2.97457
Single-cell pbulk	cDC	Day 1	ANKEF1	1.21705	0.749378	3.06364	0.00300068	0.82165	2.96767
Single-cell pbulk	cDC	Day 1	TMEM254	-0.602689	3.776	-3.03042	0.00308698	0.82165	-2.95894
Single-cell pbulk	cDC	Day 1	DPY30	0.394442	5.42816	3.02205	0.00316849	0.82165	2.9509
Single-cell pbulk	cDC	Day 1	UQCC2	0.395348	5.59463	3.03198	0.00324163	0.82165	2.94384
Single-cell pbulk	cDC	Day 1	PSMD3	0.251572	6.43864	2.99965	0.00365895	0.82165	2.90616
Single-cell pbulk	cDC	Day 1	HP1BP3	0.209814	7.54708	2.9908	0.00383015	0.82165	2.89182
Single-cell pbulk	cDC	Day 1	NFE2L2	0.249951	7.04369	2.95849	0.00383475	0.82165	2.89144
Single-cell pbulk	cDC	Day 1	DDX27	0.327474	6.07781	2.9833	0.00384024	0.82165	2.891
Single-cell pbulk	cDC	Day 1	RPS18	-0.0818252	12.4432	-2.97907	0.00392704	0.82165	-2.88396
Single-cell pbulk	cDC	Day 1	PACSIN2	0.265459	6.30021	2.9651	0.00406937	0.82165	2.87273
Single-cell pbulk	cDC	Day 1	RBMS1	-0.223183	6.72475	-2.95481	0.00412451	0.82165	-2.86848
Single-cell pbulk	cDC	Day 1	LRRC41	-0.410946	5.26955	-2.94138	0.00427633	0.82165	-2.85702
Single-cell pbulk	cDC	Day 1	SUCLG2	-0.532997	4.72958	-2.94554	0.00436593	0.82165	-2.85044
Single-cell pbulk	cDC	Day 1	ATP10A	-0.944248	2.85716	-2.92264	0.00451825	0.82165	-2.83951
Single-cell pbulk	cDC	Day 1	GAS2L1	0.663933	4.55182	2.90971	0.00472661	0.82165	2.8251
Single-cell pbulk	cDC	Day 1	ZNF277	-0.408361	5.26068	-2.88519	0.00474802	0.82165	-2.82365
Single-cell pbulk	cDC	Day 1	PIP4K2C	-0.88758	2.87968	-2.8927	0.00492547	0.82165	-2.81187
Single-cell pbulk	cDC	Day 1	IPO11	-0.806722	3.34213	-2.86117	0.00509441	0.82165	-2.801
Single-cell pbulk	cDC	Day 1	KIAA1430	-0.467258	4.79084	-2.88072	0.00514309	0.82165	-2.79793
Single-cell pbulk	cDC	Day 1	MDC1	-1.04358	2.84875	-2.87859	0.00519735	0.82165	-2.79454
Single-cell pbulk	cDC	Day 1	MPPE1	-0.354623	5.77264	-2.87183	0.00521651	0.82165	-2.79335
Single-cell pbulk	cDC	Day 1	CRAMP1L	-0.983184	2.51474	-2.8505	0.00527224	0.82165	-2.78991
Single-cell pbulk	cDC	Day 1	MMEL1	1.16434	0.825966	2.83871	0.00575752	0.858011	2.76128
Single-cell pbulk	cDC	Day 1	CHD8	0.342268	5.9332	2.82993	0.00582036	0.858011	2.75773
Single-cell pbulk	cDC	Day 1	DCAF10	0.513095	4.68241	2.80242	0.00604129	0.858011	2.74553
Single-cell pbulk	cDC	Day 1	DDX39A	-0.259418	6.62658	-2.82001	0.00608397	0.858011	-2.74322
Single-cell pbulk	cDC	Day 1	CD8A	-1.09751	0.869702	-2.81981	0.00611729	0.858011	-2.74143
Single-cell pbulk	cDC	Day 1	C16orf87	-0.442452	5.12517	-2.79184	0.00648601	0.869317	-2.72214
Single-cell pbulk	cDC	Day 1	RPL36AL	-0.11001	8.99474	-2.79224	0.00666723	0.869317	-2.71302
Single-cell pbulk	cDC	Day 1	ZMAT1	0.773354	3.85616	2.76748	0.00669901	0.869317	2.71145
Single-cell pbulk	cDC	Day 1	CCT5	0.186209	7.37863	2.77982	0.00684237	0.869317	2.70442
Single-cell pbulk	cDC	Day 1	MMP14	1.21047	1.11782	2.77879	0.00685227	0.869317	2.70394
Single-cell pbulk	cDC	Day 1	JUP	-0.373304	5.59126	-2.77047	0.00706193	0.869317	-2.69391
Single-cell pbulk	cDC	Day 1	GPR146	-1.09479	2.0694	-2.76895	0.00709432	0.869317	-2.69238
Single-cell pbulk	cDC	Day 1	SKIV2L2	-0.292905	5.40806	-2.76028	0.00725241	0.869317	-2.68503
Single-cell pbulk	cDC	Day 1	DNM2	-0.225245	6.58342	-2.75365	0.00733678	0.869317	-2.68116
Single-cell pbulk	cDC	Day 1	MRPS16	0.29318	5.91808	2.74829	0.00745885	0.869317	2.67563
Single-cell pbulk	cDC	Day 1	FAM85A	-1.17387	1.26952	-2.74463	0.00756144	0.869317	-2.67105
Single-cell pbulk	cDC	Day 28	MBOAT7	0.303107	7.29287	3.84414	0.000245927	0.88399	3.66647
Single-cell pbulk	cDC	Day 28	TSSC4	0.486869	5.67337	3.648	0.000414749	0.88399	3.53052
Single-cell pbulk	cDC	Day 28	FAM53C	-0.696795	4.58077	-3.65309	0.000476373	0.88399	-3.4937
Single-cell pbulk	cDC	Day 28	SMC4	0.565353	4.83991	3.5513	0.000655192	0.88399	3.40767
Single-cell pbulk	cDC	Day 28	AP3M1	-0.52719	4.94433	-3.49791	0.00075239	0.88399	-3.36974
Single-cell pbulk	cDC	Day 28	CCDC151	-1.58273	1.82163	-3.50858	0.000756301	0.88399	-3.36831
Single-cell pbulk	cDC	Day 1	GNGT2	-0.577789	4.3249	-2.70566	0.00838461	0.923129	-2.63618
Single-cell pbulk	cDC	Day 1	CD53	0.156703	8.2276	2.70011	0.00856979	0.923129	2.62876
Single-cell pbulk	cDC	Day 1	RP11-849H4.4	-0.619336	3.7178	-2.69153	0.00866247	0.923129	-2.6251
Single-cell pbulk	cDC	Day 1	UBXN2A	0.518106	4.43141	2.69027	0.00877281	0.923129	2.62078
Single-cell pbulk	cDC	Day 1	SIDT2	-0.417431	4.99796	-2.68466	0.00890581	0.923129	-2.61565
Single-cell pbulk	cDC	Day 1	STX12	0.272999	6.05318	2.66438	0.00937272	0.923129	2.59815
Single-cell pbulk	cDC	Day 1	BCL2L12	0.743673	3.71579	2.64659	0.00940753	0.923129	2.59688
Single-cell pbulk	cDC	Day 1	EFCAB13	-1.23414	1.88293	-2.65762	0.00955268	0.923129	-2.59161
Single-cell pbulk	cDC	Day 1	MYLPF	0.993927	2.2208	2.65962	0.00959253	0.923129	2.59018
Single-cell pbulk	cDC	Day 1	LCLAT1	-0.951106	2.72625	-2.6382	0.00960208	0.923129	-2.58984
Single-cell pbulk	cDC	Day 1	ZNF548	-0.973827	2.56149	-2.62001	0.0100956	0.923129	-2.57254
Single-cell pbulk	cDC	Day 1	CCDC151	-1.1931	1.82163	-2.62912	0.0103747	0.923129	-2.56308
Single-cell pbulk	cDC	Day 1	CBX3	-0.209034	7.01284	-2.62727	0.0104249	0.923129	-2.56141
Single-cell pbulk	cDC	Day 1	AP003774.4	1.0651	1.78176	2.62638	0.0104541	0.923129	2.56043
Single-cell pbulk	cDC	Day 1	TRIM35	0.984635	2.53489	2.60517	0.0105151	0.923129	2.55841
Single-cell pbulk	cDC	Day 1	GSTP1	-0.086123	10.7432	-2.6198	0.0106215	0.923129	-2.55491
Single-cell pbulk	cDC	Day 1	AXL	1.10175	2.61265	2.59297	0.0113908	0.923129	2.53048
Single-cell pbulk	cDC	Day 1	NAPRT1	-0.227612	6.65376	-2.58779	0.0115974	0.923129	-2.52416
Single-cell pbulk	cDC	Day 1	SNAPC5	0.444828	4.40624	2.56058	0.0118716	0.923129	2.51594
Single-cell pbulk	cDC	Day 1	C7orf13	-1.20913	1.67018	-2.57917	0.0118876	0.923129	-2.51546
Single-cell pbulk	cDC	Day 1	GPR157	-1.01004	2.92362	-2.57023	0.0122272	0.923129	-2.50552
Single-cell pbulk	cDC	Day 1	SIPA1L2	-0.913783	2.49269	-2.54233	0.0124708	0.923129	-2.49853
Single-cell pbulk	cDC	Day 1	OBFC1	-0.357463	4.87126	-2.56161	0.0125068	0.923129	-2.49751
Single-cell pbulk	cDC	Day 1	DDX5	-0.125026	9.95562	-2.556	0.0125629	0.923129	-2.49593
Single-cell pbulk	cDC	Day 1	ANKRD20A4	-1.04145	1.14347	-2.55286	0.0126694	0.923129	-2.49293
Single-cell pbulk	cDC	Day 1	HOXB3	-0.986564	0.687753	-2.53415	0.0127482	0.923129	-2.49073
Single-cell pbulk	cDC	Day 1	RPL36	-0.0865325	10.746	-2.54992	0.0128088	0.923129	-2.48904
Single-cell pbulk	cDC	Day 1	RGS1	-0.76977	5.54702	-2.5498	0.0128318	0.923129	-2.4884
Single-cell pbulk	cDC	Day 1	ZNF618	-0.635456	3.82725	-2.52567	0.0130414	0.923129	-2.48264
Single-cell pbulk	cDC	Day 1	RPL36A	-0.133519	8.61172	-2.5444	0.0131713	0.923129	-2.4791
Single-cell pbulk	cDC	Day 1	FBXO9	-0.230412	6.50191	-2.53037	0.0132343	0.923129	-2.4774
Single-cell pbulk	cDC	Day 1	RPL37	-0.0917404	11.4323	-2.52598	0.0135508	0.923129	-2.46896
Single-cell pbulk	cDC	Day 1	PHF7	-1.14896	2.50396	-2.51084	0.0135692	0.923129	-2.46847
Single-cell pbulk	cDC	Day 1	ALG5	-0.356922	5.16741	-2.50752	0.0136899	0.923129	-2.4653
Single-cell pbulk	cDC	Day 1	SEMA4D	0.407361	5.33138	2.52508	0.0138133	0.923129	2.46208
Single-cell pbulk	cDC	Day 1	APPL1	-0.190604	7.05936	-2.50469	0.0138246	0.923129	-2.46179
Single-cell pbulk	cDC	Day 1	ZNF250	-0.701179	3.23569	-2.50124	0.0139205	0.923129	-2.45931
Single-cell pbulk	cDC	Day 1	EEF1D	-0.0954149	9.88516	-2.51556	0.0139734	0.923129	-2.45795
Single-cell pbulk	cDC	Day 1	HIST1H1C	-0.366367	6.29727	-2.51182	0.0142065	0.923129	-2.452
Single-cell pbulk	cDC	Day 1	NBPF15	-0.372944	4.6684	-2.50669	0.0144018	0.923129	-2.44708
Single-cell pbulk	cDC	Day 1	VAMP2	-0.290246	5.75451	-2.50334	0.0144285	0.923129	-2.44641
Single-cell pbulk	cDC	Day 1	FSD1L	-1.02513	2.17136	-2.50247	0.0145027	0.923129	-2.44456
Single-cell pbulk	cDC	Day 1	SNIP1	-0.473314	4.42479	-2.478	0.0148321	0.923129	-2.43645
Single-cell pbulk	cDC	Day 1	C1orf86	-0.191434	7.13891	-2.49036	0.0148897	0.923129	-2.43505
Single-cell pbulk	cDC	Day 1	RP11-326C3.12	-1.07015	1.0725	-2.48611	0.0150754	0.923129	-2.43056
Single-cell pbulk	cDC	Day 1	MVD	0.490784	4.46003	2.48413	0.0151252	0.923129	2.42937
Single-cell pbulk	cDC	Day 1	FES	0.196278	7.22834	2.47969	0.0153521	0.923129	2.42397
Single-cell pbulk	cDC	Day 1	GALM	0.72152	3.64348	2.47129	0.0155254	0.923129	2.41989
Single-cell pbulk	cDC	Day 1	ERH	-0.150595	7.72342	-2.47256	0.015602	0.923129	-2.4181
Single-cell pbulk	cDC	Day 1	SNAP47	0.524939	3.9634	2.45393	0.0157752	0.923129	2.41408
Single-cell pbulk	cDC	Day 1	KTN1-AS1	1.01364	0.784042	2.4676	0.0158231	0.923129	2.41297
Single-cell pbulk	cDC	Day 1	OSBPL9	-0.30142	5.7989	-2.46546	0.0158949	0.923129	-2.41132
Single-cell pbulk	cDC	Day 1	CBX1	0.413427	4.99251	2.4502	0.0159307	0.923129	2.4105
Single-cell pbulk	cDC	Day 1	NUBP1	0.354503	5.63139	2.44977	0.0159487	0.923129	2.41009
Single-cell pbulk	cDC	Day 1	TSPAN31	-0.554914	4.02777	-2.44917	0.0159739	0.923129	-2.40951
Single-cell pbulk	cDC	Day 1	ZNHIT3	-0.290506	5.47729	-2.45948	0.0161423	0.923129	-2.40568
Single-cell pbulk	cDC	Day 1	RBBP7	-0.269648	6.02288	-2.45563	0.0162877	0.923129	-2.4024
Single-cell pbulk	cDC	Day 1	MT-ND3	-0.134094	9.60523	-2.45675	0.0162885	0.923129	-2.40239
Single-cell pbulk	cDC	Day 1	TRMT5	1.05132	2.03628	2.44166	0.0162911	0.923129	2.40233
Single-cell pbulk	cDC	Day 1	FLAD1	-0.369219	4.89154	-2.45735	0.0162959	0.923129	-2.40222
Single-cell pbulk	cDC	Day 1	CSE1L	-0.359395	4.92308	-2.45216	0.0164021	0.923129	-2.39984
Single-cell pbulk	cDC	Day 1	SLC46A2	0.720487	3.88171	2.45378	0.0164119	0.923129	2.39962
Single-cell pbulk	cDC	Day 1	PM20D2	-0.763585	3.10371	-2.43691	0.016528	0.923129	-2.39704
Single-cell pbulk	cDC	Day 1	ZNF580	-0.275749	5.95828	-2.44888	0.0166082	0.923129	-2.39527
Single-cell pbulk	cDC	Day 1	ABI3	0.231091	7.47166	2.44755	0.0166446	0.923129	2.39447
Single-cell pbulk	cDC	Day 1	YRDC	-0.424431	4.71264	-2.42954	0.0168494	0.923129	-2.38998
Single-cell pbulk	cDC	Day 1	ABHD13	-0.362131	5.05156	-2.43711	0.0170017	0.923129	-2.38667
Single-cell pbulk	cDC	Day 1	C19orf53	0.174496	7.48484	2.43771	0.0171137	0.923129	2.38426
Single-cell pbulk	cDC	Day 1	CARD17	-1.111	0.908235	-2.42045	0.0172183	0.923129	-2.38201
Single-cell pbulk	cDC	Day 1	CFLAR	0.183448	7.08297	2.42955	0.017488	0.923129	2.37628
Single-cell pbulk	cDC	Day 1	C11orf73	-0.280022	6.12789	-2.41207	0.017597	0.923129	-2.37399
Single-cell pbulk	cDC	Day 1	RP11-598F7.3	1.13909	1.98353	2.42192	0.0178651	0.923129	2.3684
Single-cell pbulk	cDC	Day 1	HLA-AS1	1.08199	0.985771	2.40561	0.0178941	0.923129	2.3678
Single-cell pbulk	cDC	Day 1	ARHGAP9	-0.217247	6.8917	-2.41871	0.0179844	0.923129	-2.36594
Single-cell pbulk	cDC	Day 1	ZDHHC9	1.23914	1.06349	2.39667	0.018313	0.923129	2.35923
Single-cell pbulk	cDC	Day 1	STIP1	0.275867	5.94903	2.39588	0.0183807	0.923129	2.35786
Single-cell pbulk	cDC	Day 1	RHOF	-0.25456	6.38245	-2.40488	0.0184004	0.923129	-2.35746
Single-cell pbulk	cDC	Day 1	MCTS1	-0.246756	5.88551	-2.3939	0.0184444	0.923129	-2.35657
Single-cell pbulk	cDC	Day 1	PIH1D1	0.262319	5.90575	2.40636	0.0184736	0.923129	2.35599
Single-cell pbulk	cDC	Day 1	BAIAP2	-0.383975	5.42005	-2.40785	0.0186161	0.923129	-2.35313
Single-cell pbulk	cDC	Day 1	ZNF442	-0.961839	0.786087	-2.39815	0.0188719	0.923129	-2.34805
Single-cell pbulk	cDC	Day 1	A1BG-AS1	0.749902	3.16804	2.39946	0.0189155	0.923129	2.34719
Single-cell pbulk	cDC	Day 1	RNF34	0.453189	4.66519	2.38396	0.0189587	0.923129	2.34634
Single-cell pbulk	cDC	Day 1	SLC39A14	-1.05672	0.903298	-2.37463	0.0194174	0.923129	-2.33742
Single-cell pbulk	cDC	Day 1	KIAA1958	-0.703884	3.67764	-2.38583	0.0194326	0.923129	-2.33713
Single-cell pbulk	cDC	Day 1	SYK	-0.141106	8.37837	-2.38728	0.0194944	0.923129	-2.33594
Single-cell pbulk	cDC	Day 1	HIST1H2BJ	-1.12272	1.26517	-2.37113	0.0195849	0.923129	-2.33421
Single-cell pbulk	cDC	Day 1	GPR84	1.0607	2.34996	2.38246	0.0196456	0.923129	2.33305
Single-cell pbulk	cDC	Day 1	RPS15A	-0.0706589	12.0319	-2.37834	0.0198614	0.923129	-2.32896
Single-cell pbulk	cDC	Day 1	RNF167	-0.236996	6.15772	-2.36244	0.0199972	0.923129	-2.3264
Single-cell pbulk	cDC	Day 1	RP11-426C22.4	0.979952	0.959	2.37539	0.0200501	0.923129	2.32541
Single-cell pbulk	cDC	Day 1	SZT2	-0.571896	4.00079	-2.37077	0.0203033	0.923129	-2.32069
Single-cell pbulk	cDC	Day 1	OCRL	0.889052	2.50301	2.3672	0.0205202	0.923129	2.3167
Single-cell pbulk	cDC	Day 1	IARS	0.370745	5.56569	2.35184	0.0205461	0.923129	2.31622
Single-cell pbulk	cDC	Day 1	URI1	0.219555	6.67892	2.36171	0.0207239	0.923129	2.31298
Single-cell pbulk	cDC	Day 1	KIF11	1.06553	1.12493	2.34513	0.0209003	0.923129	2.30978
Single-cell pbulk	cDC	Day 1	CD109	-0.820075	3.45094	-2.35194	0.0211701	0.923129	-2.30494
Single-cell pbulk	cDC	Day 1	SCAMP4	-0.349607	5.47549	-2.35194	0.0212075	0.923129	-2.30427
Single-cell pbulk	cDC	Day 1	CPNE1	0.206031	6.68669	2.35096	0.0213674	0.923129	2.30143
Single-cell pbulk	cDC	Day 1	ACVRL1	-1.03794	1.97907	-2.34879	0.0213912	0.923129	-2.30101
Single-cell pbulk	cDC	Day 1	PKN1	-0.202193	7.10412	-2.33257	0.0216109	0.923129	-2.29714
Single-cell pbulk	cDC	Day 1	DISP1	-0.977357	1.25545	-2.34297	0.0217991	0.923129	-2.29385
Single-cell pbulk	cDC	Day 1	TMEM175	-0.384679	5.11382	-2.3162	0.0225298	0.923129	-2.28132
Single-cell pbulk	cDC	Day 1	KDM7A	-0.249282	6.24903	-2.32374	0.0227066	0.923129	-2.27833
Single-cell pbulk	cDC	Day 1	ARRDC3	0.625538	3.9995	2.31271	0.0227293	0.923129	2.27795
Single-cell pbulk	cDC	Day 1	CNOT10	-0.334675	5.06828	-2.32593	0.0227416	0.923129	-2.27775
Single-cell pbulk	cDC	Day 1	HIST1H2AG	-1.00551	2.20691	-2.31158	0.022789	0.923129	-2.27695
Single-cell pbulk	cDC	Day 1	ANXA6	-0.160922	7.50071	-2.32454	0.0228253	0.923129	-2.27635
Single-cell pbulk	cDC	Day 1	FTSJ2	0.320009	5.36119	2.30807	0.0229556	0.923129	2.27417
Single-cell pbulk	cDC	Day 1	ARID3B	-0.700226	3.54481	-2.31592	0.0231226	0.923129	-2.2714
Single-cell pbulk	cDC	Day 1	SLC25A45	0.722521	3.47839	2.31603	0.0231866	0.923129	2.27035
Single-cell pbulk	cDC	Day 1	SUDS3	0.306615	5.44399	2.30267	0.0233103	0.923129	2.26831
Single-cell pbulk	cDC	Day 1	RP11-338C15.3	0.982533	0.908051	2.29378	0.0237946	0.923129	2.26043
Single-cell pbulk	cDC	Day 1	HSPA8	0.217231	9.61145	2.3015	0.0241546	0.923129	2.25466
Single-cell pbulk	cDC	Day 1	LINC00957	0.899315	2.59123	2.2875	0.0242042	0.923129	2.25387
Single-cell pbulk	cDC	Day 1	GGT1	0.652916	2.88635	2.29536	0.0244632	0.923129	2.24978
Single-cell pbulk	cDC	Day 1	RTN1	0.204664	7.62538	2.29013	0.0248515	0.923129	2.2437
Single-cell pbulk	cDC	Day 1	ISOC2	0.294659	5.52139	2.28543	0.0249845	0.923129	2.24164
Single-cell pbulk	cDC	Day 1	PIK3AP1	-0.255098	6.32672	-2.28278	0.0251143	0.923129	-2.23964
Single-cell pbulk	cDC	Day 1	ZCCHC14	1.00384	1.38408	2.28032	0.0254636	0.923129	2.2343
Single-cell pbulk	cDC	Day 1	APOL4	1.06892	1.17594	2.27813	0.0255725	0.923129	2.23264
Single-cell pbulk	cDC	Day 1	OSBPL2	-0.560395	3.93236	-2.26196	0.0257597	0.923129	-2.22982
Single-cell pbulk	cDC	Day 1	YARS	-0.286511	5.50519	-2.27338	0.0257608	0.923129	-2.2298
Single-cell pbulk	cDC	Day 1	SCP2	0.143912	7.31992	2.27385	0.0258468	0.923129	2.22851
Single-cell pbulk	cDC	Day 1	ZNF680	0.918759	3.07302	2.26457	0.0261915	0.923129	2.22336
Single-cell pbulk	cDC	Day 1	GNG7	0.332476	5.09024	2.26641	0.0261956	0.923129	2.2233
Single-cell pbulk	cDC	Day 1	ROBO1	-0.883189	1.45264	-2.26866	0.0262302	0.923129	-2.22279
Single-cell pbulk	cDC	Day 1	C14orf119	0.295937	6.08871	2.26615	0.0262407	0.923129	2.22263
Single-cell pbulk	cDC	Day 1	C21orf49	0.859823	0.695789	2.26657	0.0262801	0.923129	2.22205
Single-cell pbulk	cDC	Day 1	LPAR1	1.02363	1.87934	2.2662	0.0263381	0.923129	2.22119
Single-cell pbulk	cDC	Day 1	RPLP2	-0.061334	11.5649	-2.26497	0.0264009	0.923129	-2.22026
Single-cell pbulk	cDC	Day 1	EIF4G2	-0.114173	8.4524	-2.25845	0.0267042	0.923129	-2.21581
Single-cell pbulk	cDC	Day 1	RPS21	-0.0830908	10.5208	-2.2603	0.0267929	0.923129	-2.21452
Single-cell pbulk	cDC	Day 1	RPL7A	-0.062265	11.8613	-2.25851	0.0268305	0.923129	-2.21398
Single-cell pbulk	cDC	Day 1	ZNF671	-0.948065	2.39626	-2.24558	0.0268693	0.923129	-2.21341
Single-cell pbulk	cDC	Day 1	TRAPPC4	0.396617	5.10211	2.25203	0.0270877	0.923129	2.21025
Single-cell pbulk	cDC	Day 1	COPS3	-0.222497	6.46922	-2.24196	0.0271043	0.923129	-2.21001
Single-cell pbulk	cDC	Day 1	THOC6	0.275916	5.82533	2.25087	0.0272009	0.923129	2.20862
Single-cell pbulk	cDC	Day 1	CRTC2	-0.337549	5.42355	-2.23782	0.027388	0.923129	-2.20594
Single-cell pbulk	cDC	Day 1	RNASEH1	0.334527	5.17522	2.2348	0.0275484	0.923129	2.20366
Single-cell pbulk	cDC	Day 1	NEURL1	-0.803603	2.6609	-2.24741	0.0276239	0.923129	-2.20259
Single-cell pbulk	cDC	Day 1	ZNF862	0.357056	4.46297	2.24453	0.0276674	0.923129	2.20197
Single-cell pbulk	cDC	Day 1	SEC63	-0.245331	6.41853	-2.24474	0.0276771	0.923129	-2.20183
Single-cell pbulk	cDC	Day 1	WWC2	-0.774137	3.11478	-2.24329	0.02782	0.923129	-2.19981
Single-cell pbulk	cDC	Day 1	CCSER2	-0.357295	4.74127	-2.23476	0.028206	0.923129	-2.19441
Single-cell pbulk	cDC	Day 1	KIAA1551	0.199371	6.96576	2.22978	0.028612	0.923129	2.18879
Single-cell pbulk	cDC	Day 1	LAMB3	-0.978653	0.860763	-2.22802	0.0287511	0.923129	-2.18688
Single-cell pbulk	cDC	Day 1	CYB561A3	-0.285829	5.53445	-2.22784	0.0287819	0.923129	-2.18646
Single-cell pbulk	cDC	Day 1	GCC2	-0.288861	6.05922	-2.2172	0.028807	0.923129	-2.18612
Single-cell pbulk	cDC	Day 1	CD38	-0.525007	4.65395	-2.23239	0.0290946	0.923129	-2.1822
Single-cell pbulk	cDC	Day 1	TRUB1	0.698203	2.92894	2.21749	0.0295328	0.923129	2.1763
Single-cell pbulk	cDC	Day 1	TMEM220	0.776324	3.13723	2.21875	0.0295506	0.923129	2.17606
Single-cell pbulk	cDC	Day 1	DNM1L	0.258532	6.33922	2.21602	0.0296364	0.923129	2.17492
Single-cell pbulk	cDC	Day 1	FKBP5	0.408695	7.06305	2.21402	0.0297967	0.923129	2.17278
Single-cell pbulk	cDC	Day 1	RP11-256L6.2	0.911469	1.58169	2.21375	0.0298833	0.923129	2.17163
Single-cell pbulk	cDC	Day 1	METTL20	-1.0777	1.22926	-2.20016	0.0299871	0.923129	-2.17026
Single-cell pbulk	cDC	Day 1	MDM1	0.668151	2.97094	2.21248	0.030058	0.923129	2.16933
Single-cell pbulk	cDC	Day 1	CTD-2541M15.1	0.96549	0.870296	2.19842	0.0301142	0.923129	2.16859
Single-cell pbulk	cDC	Day 1	APP	-0.184908	6.8721	-2.19894	0.030121	0.923129	-2.1685
Single-cell pbulk	cDC	Day 1	AK4	-0.922351	1.87097	-2.2055	0.0303843	0.923129	-2.16504
Single-cell pbulk	cDC	Day 1	TMEM80	0.417188	4.57232	2.2052	0.0304866	0.923129	2.16371
Single-cell pbulk	cDC	Day 1	PPFIA4	1.01245	1.36241	2.20521	0.030635	0.923129	2.16178
Single-cell pbulk	cDC	Day 1	SRSF11	-0.142265	7.86936	-2.19123	0.0306907	0.923129	-2.16106
Single-cell pbulk	cDC	Day 1	ALDH9A1	0.256567	5.68767	2.20039	0.0307605	0.923129	2.16016
Single-cell pbulk	cDC	Day 1	HMGB2	0.213601	6.97788	2.19847	0.0308431	0.923129	2.15909
Single-cell pbulk	cDC	Day 1	NUDT13	0.915241	1.09388	2.19933	0.030882	0.923129	2.15859
Single-cell pbulk	cDC	Day 1	AZI2	-0.384259	4.84196	-2.19743	0.0309295	0.923129	-2.15798
Single-cell pbulk	cDC	Day 1	PUS1	0.492583	4.12536	2.19552	0.0310973	0.923129	2.15583
Single-cell pbulk	cDC	Day 1	C15orf39	-0.226832	6.59638	-2.19311	0.0311357	0.923129	-2.15533
Single-cell pbulk	cDC	Day 1	THAP1	-0.402561	4.52711	-2.19432	0.0312122	0.923129	-2.15436
Single-cell pbulk	cDC	Day 1	PPP6R1	0.230931	6.37796	2.19342	0.0312999	0.923129	2.15324
Single-cell pbulk	cDC	Day 1	KLHDC7B	0.650299	3.04733	2.19229	0.0315024	0.923129	2.15067
Single-cell pbulk	cDC	Day 1	FZD2	-0.379134	5.11072	-2.18512	0.0319271	0.923129	-2.14532
Single-cell pbulk	cDC	Day 1	SPECC1	-0.168911	7.1532	-2.18463	0.0319472	0.923129	-2.14507
Single-cell pbulk	cDC	Day 1	TMEM123	-0.153564	8.13246	-2.18095	0.0322861	0.923129	-2.14085
Single-cell pbulk	cDC	Day 1	KHSRP	-0.308029	5.62198	-2.17884	0.0323343	0.923129	-2.14025
Single-cell pbulk	cDC	Day 1	MCM8	0.991487	1.85429	2.17907	0.0323892	0.923129	2.13957
Single-cell pbulk	cDC	Day 1	WAS	-0.111243	8.37403	-2.17558	0.0328032	0.923129	-2.13448
Single-cell pbulk	cDC	Day 1	CHPT1	-0.212287	6.42062	-2.17493	0.0328178	0.923129	-2.13431
Single-cell pbulk	cDC	Day 1	FAM229B	0.947297	0.839675	2.15912	0.0331173	0.923129	2.13066
Single-cell pbulk	cDC	Day 1	BLM	1.09785	1.39904	2.1586	0.0331588	0.923129	2.13015
Single-cell pbulk	cDC	Day 1	ATXN7L1	0.497782	4.10106	2.15332	0.0335825	0.923129	2.12505
Single-cell pbulk	cDC	Day 1	RP11-6F2.5	1.09324	1.12519	2.1637	0.0336139	0.923129	2.12467
Single-cell pbulk	cDC	Day 1	CD79B	-0.651133	3.68702	-2.16282	0.0336446	0.923129	-2.12431
Single-cell pbulk	cDC	Day 1	HIST2H2AA4	-0.690011	0.568689	-2.16057	0.0338891	0.923129	-2.12139
Single-cell pbulk	cDC	Day 1	PDPR	-0.584963	3.88354	-2.1619	0.0339451	0.923129	-2.12072
Single-cell pbulk	cDC	Day 1	NFYC-AS1	0.852671	1.62017	2.15602	0.0342366	0.923129	2.11727
Single-cell pbulk	cDC	Day 1	TUBB1	-1.3162	0.834428	-2.15571	0.0342456	0.923129	-2.11717
Single-cell pbulk	cDC	Day 1	PSMD2	0.178861	6.89814	2.1546	0.0342906	0.923129	2.11664
Single-cell pbulk	cDC	Day 1	SLAIN1	0.80197	1.40619	2.1549	0.0343968	0.923129	2.11539
Single-cell pbulk	cDC	Day 1	NARS	0.24212	5.90551	2.15287	0.0343982	0.923129	2.11537
Single-cell pbulk	cDC	Day 1	GPR34	0.912543	0.912771	2.15304	0.0344752	0.923129	2.11447
Single-cell pbulk	cDC	Day 1	LEPRE1	0.379837	4.66905	2.15179	0.0345807	0.923129	2.11323
Single-cell pbulk	cDC	Day 1	CENPO	1.04192	1.70481	2.13995	0.0347181	0.923129	2.11163
Single-cell pbulk	cDC	Day 1	RP11-820I16.4	-1.01926	1.02073	-2.13203	0.0353842	0.923129	-2.10393
Single-cell pbulk	cDC	Day 1	BRICD5	0.898332	1.05398	2.14232	0.0353965	0.923129	2.10379
Single-cell pbulk	cDC	Day 1	RUVBL1	0.349121	4.90602	2.13939	0.0354347	0.923129	2.10336
Single-cell pbulk	cDC	Day 1	ANP32E	0.275339	5.98631	2.14016	0.0354825	0.923129	2.10281
Single-cell pbulk	cDC	Day 1	RPS28	-0.0683827	11.4824	-2.14259	0.0355065	0.923129	-2.10253
Single-cell pbulk	cDC	Day 1	PRICKLE4	0.239936	6.1239	2.14074	0.0355077	0.923129	2.10252
Single-cell pbulk	cDC	Day 1	WDR11	-0.27189	5.61613	-2.12976	0.0355826	0.923129	-2.10167
Single-cell pbulk	cDC	Day 1	CTB-179K24.3	-0.818321	0.664929	-2.12592	0.0358973	0.923129	-2.09809
Single-cell pbulk	cDC	Day 1	PKD1	-0.586604	3.26639	-2.12541	0.0358978	0.923129	-2.09808
Single-cell pbulk	cDC	Day 1	RP11-156E8.1	-0.647919	2.78977	-2.13611	0.0360437	0.923129	-2.09643
Single-cell pbulk	cDC	Day 1	CD8B	0.835259	0.653281	2.12289	0.0361132	0.923129	2.09565
Single-cell pbulk	cDC	Day 1	CDKN2D	-0.295	7.00559	-2.1279	0.0364543	0.923129	-2.09182
Single-cell pbulk	cDC	Day 1	C8orf44-SGK3	0.60656	2.81856	2.12548	0.0369461	0.923129	2.08636
Single-cell pbulk	cDC	Day 1	RPL27A	-0.0783428	10.3846	-2.1254	0.036999	0.923129	-2.08578
Single-cell pbulk	cDC	Day 1	DDB2	0.649244	3.79999	2.125	0.0370498	0.923129	2.08521
Single-cell pbulk	cDC	Day 1	RUFY1	0.206019	6.40951	2.11906	0.0373218	0.923129	2.08223
Single-cell pbulk	cDC	Day 1	TTC8	-0.872542	2.71709	-2.10349	0.0378556	0.923129	-2.07642
Single-cell pbulk	cDC	Day 1	TRAF2	-0.86329	2.37176	-2.09961	0.0381601	0.923129	-2.07313
Single-cell pbulk	cDC	Day 1	PARP8	-0.322289	5.49603	-2.11009	0.0382022	0.923129	-2.07268
Single-cell pbulk	cDC	Day 1	PCYT2	0.480171	3.72512	2.09434	0.0386367	0.923129	2.06804
Single-cell pbulk	cDC	Day 1	FAM160B1	0.394925	4.40944	2.10267	0.0387966	0.923129	2.06634
Single-cell pbulk	cDC	Day 1	RP11-798M19.6	0.782911	0.852417	2.10241	0.0388063	0.923129	2.06623
Single-cell pbulk	cDC	Day 1	C4orf48	-0.173756	7.03773	-2.10026	0.0389971	0.923129	-2.06422
Single-cell pbulk	cDC	Day 1	PAFAH1B3	-0.298036	5.43633	-2.09885	0.0390184	0.923129	-2.06399
Single-cell pbulk	cDC	Day 1	MRPL18	0.219731	6.33538	2.10069	0.0390373	0.923129	2.06379
Single-cell pbulk	cDC	Day 1	SNX21	-0.92565	1.52996	-2.09801	0.0391533	0.923129	-2.06257
Single-cell pbulk	cDC	Day 1	VPS54	-0.746407	2.85683	-2.09857	0.0392699	0.923129	-2.06135
Single-cell pbulk	cDC	Day 1	RPL15	-0.0608536	11.685	-2.08945	0.0400154	0.923129	-2.05359
Single-cell pbulk	cDC	Day 1	NCOA5	-0.439917	4.18479	-2.08984	0.0400375	0.923129	-2.05336
Single-cell pbulk	cDC	Day 1	KLHL25	0.955427	1.39369	2.08877	0.0400462	0.923129	2.05327
Single-cell pbulk	cDC	Day 1	GRAP2	-0.937868	1.49086	-2.0826	0.0406684	0.923129	-2.04689
Single-cell pbulk	cDC	Day 1	SLC36A4	0.350029	4.93523	2.07133	0.0407792	0.923129	2.04577
Single-cell pbulk	cDC	Day 1	ZNF219	-0.880442	1.07707	-2.06995	0.0409113	0.923129	-2.04443
Single-cell pbulk	cDC	Day 1	GRPEL1	-0.2527	5.91851	-2.07942	0.040912	0.923129	-2.04442
Single-cell pbulk	cDC	Day 1	PHC1	0.782035	3.01525	2.0773	0.0411434	0.923129	2.04208
Single-cell pbulk	cDC	Day 1	GNG11	-0.984667	1.19405	-2.07246	0.0415879	0.923129	-2.03762
Single-cell pbulk	cDC	Day 1	BCL6	0.319519	5.7144	2.07325	0.0416756	0.923129	2.03675
Single-cell pbulk	cDC	Day 1	CD58	-0.182698	6.2596	-2.0711	0.0417348	0.923129	-2.03615
Single-cell pbulk	cDC	Day 1	FBRSL1	0.329601	5.18082	2.06819	0.0420741	0.923129	2.03279
Single-cell pbulk	cDC	Day 1	MST1	0.866696	0.903058	2.06885	0.042081	0.923129	2.03272
Single-cell pbulk	cDC	Day 1	NRD1	0.161464	7.05612	2.06465	0.0422498	0.923129	2.03105
Single-cell pbulk	cDC	Day 1	RP11-206L10.2	0.831512	2.44956	2.0652	0.042251	0.923129	2.03104
Single-cell pbulk	cDC	Day 1	PLEKHO2	-0.693967	3.06688	-2.0561	0.0422535	0.923129	-2.03101
Single-cell pbulk	cDC	Day 1	UNG	0.863217	2.32607	2.05605	0.042258	0.923129	2.03097
Single-cell pbulk	cDC	Day 1	COX16	0.187808	6.58451	2.06398	0.0425646	0.923129	2.02796
Single-cell pbulk	cDC	Day 1	IL3RA	0.586536	4.00224	2.06039	0.042756	0.923129	2.02609
Single-cell pbulk	cDC	Day 1	PHGDH	0.92969	1.41867	2.05554	0.0432741	0.923129	2.02105
Single-cell pbulk	cDC	Day 1	C19orf52	0.451951	4.11052	2.04236	0.043668	0.923129	2.01726
Single-cell pbulk	cDC	Day 1	H3F3A	-0.0557809	10.8976	-2.04071	0.0438331	0.923129	-2.01568
Single-cell pbulk	cDC	Day 1	GLTSCR1L	0.583906	3.28813	2.04019	0.0438894	0.923129	2.01515
Single-cell pbulk	cDC	Day 1	ZWINT	0.997187	1.00817	2.03935	0.0439261	0.923129	2.01479
Single-cell pbulk	cDC	Day 1	LYSMD4	-0.848012	1.14723	-2.04709	0.0440541	0.923129	-2.01358
Single-cell pbulk	cDC	Day 1	ACP6	0.722263	2.31406	2.049	0.0440791	0.923129	2.01334
Single-cell pbulk	cDC	Day 1	RPL39	-0.0692085	11.5525	-2.04797	0.0441645	0.923129	-2.01253
Single-cell pbulk	cDC	Day 1	TMEM110	-0.631689	3.1903	-2.037	0.0442108	0.923129	-2.01209
Single-cell pbulk	cDC	Day 1	ULK2	-0.438411	4.44329	-2.03984	0.0448579	0.923129	-2.00598
Single-cell pbulk	cDC	Day 1	FZR1	-0.554844	3.54745	-2.0272	0.0451753	0.923129	-2.00302
Single-cell pbulk	cDC	Day 1	AMN1	0.86886	1.87236	2.03618	0.0452656	0.923129	2.00218
Single-cell pbulk	cDC	Day 1	BCL2L13	-0.22667	5.45923	-2.03462	0.0454204	0.923129	-2.00074
Single-cell pbulk	cDC	Day 1	GRINA	0.205438	7.00895	2.03437	0.045484	0.923129	2.00015
Single-cell pbulk	cDC	Day 1	USP48	0.198753	6.31541	2.03206	0.0455143	0.923129	1.99987
Single-cell pbulk	cDC	Day 1	MRPL21	0.160119	6.3035	2.03338	0.0455543	0.923129	1.9995
Single-cell pbulk	cDC	Day 1	SLC1A3	0.935162	1.54422	2.02703	0.0460566	0.923129	1.99487
Single-cell pbulk	cDC	Day 1	PFDN2	0.167342	6.93074	2.01857	0.0461299	0.923129	1.9942
Single-cell pbulk	cDC	Day 1	GDE1	0.322319	5.07159	2.01789	0.0461537	0.923129	1.99399
Single-cell pbulk	cDC	Day 1	ST3GAL2	-0.469223	4.10278	-2.0159	0.0463643	0.923129	-1.99206
Single-cell pbulk	cDC	Day 1	SUN1	0.422247	4.50884	2.02475	0.0464524	0.923129	1.99126
Single-cell pbulk	cDC	Day 1	STARD8	0.492657	3.7307	2.01536	0.0464848	0.923129	1.99096
Single-cell pbulk	cDC	Day 1	RCN3	0.902343	2.58264	2.00999	0.0470478	0.923129	1.98587
Single-cell pbulk	cDC	Day 1	FAM210B	-0.357927	4.70881	-2.0139	0.0473841	0.923129	-1.98285
Single-cell pbulk	cDC	Day 1	PABPC1	-0.0704502	11.1165	-2.01635	0.0474008	0.923129	-1.9827
Single-cell pbulk	cDC	Day 1	PNPLA7	-0.819842	0.666071	-2.01451	0.0475302	0.923129	-1.98154
Single-cell pbulk	cDC	Day 1	SESN1	0.357755	4.25804	2.01366	0.0475575	0.923129	1.9813
Single-cell pbulk	cDC	Day 1	VPS41	0.222242	5.99981	2.003	0.0477539	0.923129	1.97955
Single-cell pbulk	cDC	Day 1	PPP1R7	0.19104	6.39853	2.0108	0.0478176	0.923129	1.97899
Single-cell pbulk	cDC	Day 1	RPL22	-0.073456	10.6528	-2.01059	0.0478475	0.923129	-1.97872
Single-cell pbulk	cDC	Day 1	MAD2L2	0.189437	5.97339	2.00984	0.0478824	0.923129	1.97841
Single-cell pbulk	cDC	Day 1	UBA52	-0.0525594	11.0448	-2.01142	0.0479127	0.923129	-1.97814
Single-cell pbulk	cDC	Day 1	C6orf89	-0.297177	5.35618	-2.00046	0.0480753	0.923129	-1.9767
Single-cell pbulk	cDC	Day 1	PSMG4	-0.325007	5.06226	-2.00689	0.0480874	0.923129	-1.9766
Single-cell pbulk	cDC	Day 1	RP11-427H3.3	0.585255	3.3296	1.99867	0.0482283	0.923129	1.97535
Single-cell pbulk	cDC	Day 1	MYL12A	-0.0681611	9.92512	-2.00674	0.0483384	0.923129	-1.97438
Single-cell pbulk	cDC	Day 1	SELK	-0.236314	6.21975	-1.99654	0.0485149	0.923129	-1.97283
Single-cell pbulk	cDC	Day 1	RP11-77P6.2	-0.743574	0.916396	-2.00404	0.0485486	0.923129	-1.97253
Single-cell pbulk	cDC	Day 1	PYCR2	-0.445871	3.73144	-2.00371	0.048605	0.923129	-1.97204
Single-cell pbulk	cDC	Day 1	TLE4	-0.250295	6.30677	-2.00156	0.0487796	0.923129	-1.97051
Single-cell pbulk	cDC	Day 1	PSMD8	0.136024	7.53281	1.99184	0.0490365	0.923129	1.96827
Single-cell pbulk	cDC	Day 1	TMEM128	-0.404743	4.13323	-1.99821	0.0491749	0.923129	-1.96707
Single-cell pbulk	cDC	Day 1	CSGALNACT1	0.628075	2.75605	1.99641	0.0494269	0.923129	1.96489
Single-cell pbulk	cDC	Day 1	GLG1	-0.172683	7.05276	-1.98825	0.0494364	0.923129	-1.96481
Single-cell pbulk	cDC	Day 1	TTL	-0.422089	4.35933	-1.98459	0.0497993	0.923129	-1.96168
Single-cell pbulk	cDC	Day 1	EEA1	-0.205614	6.49194	-1.99392	0.0498022	0.923129	-1.96166
Single-cell pbulk	cDC	Day 1	RP11-443A13.5	-0.856526	0.898434	-1.99371	0.049873	0.923129	-1.96105
Single-cell pbulk	cDC	Day 1	GABPB2	-0.631368	3.27964	-1.99193	0.0498831	0.923129	-1.96096
Single-cell pbulk	cDC	Day 1	PCK2	0.300862	5.21129	1.99335	0.0498855	0.923129	1.96094
Single-cell pbulk	cDC	Day 1	SYVN1	0.303718	4.59102	1.98405	0.0499071	0.923129	1.96076
Single-cell pbulk	cDC	Day 1	CNTLN	0.336416	4.99251	1.98363	0.0499075	0.923129	1.96076
Single-cell pbulk	cDC	Day 1	CLSTN3	0.787796	1.5034	1.99259	0.049932	0.923129	1.96055
Single-cell pbulk	cDC	Day 28	NOMO1	1.26305	2.68901	3.33035	0.00119763	0.94289	3.23944
Single-cell pbulk	cDC	Day 28	ZNF845	-1.43177	1.55471	-3.32532	0.00121734	0.94289	-3.23479
Single-cell pbulk	cDC	Day 28	PDK4	1.21437	3.4744	3.32145	0.00138524	0.94289	3.19771
Single-cell pbulk	cDC	Day 28	ARL6IP6	-0.485017	5.07839	-3.30416	0.00148324	0.94289	-3.17794
Single-cell pbulk	cDC	Day 28	RP11-156E8.1	-1.00835	2.78977	-3.29446	0.00151094	0.94289	-3.17257
Single-cell pbulk	cDC	Day 28	POFUT1	-0.999495	3.13191	-3.23536	0.0017896	0.94289	-3.12309
Single-cell pbulk	cDC	Day 28	TMEM50B	0.35462	5.74939	3.21218	0.00194864	0.94289	3.09795
Single-cell pbulk	cDC	Day 28	RFK	-0.365104	5.52864	-3.18933	0.00206855	0.94289	-3.08021
Single-cell pbulk	cDC	Day 28	RBMS1	-0.236947	6.72475	-3.18571	0.0020801	0.94289	-3.07855
Single-cell pbulk	cDC	Day 28	NFE2L2	0.259248	7.04369	3.11723	0.00236082	0.94289	3.04063
Single-cell pbulk	cDC	Day 28	SURF1	-0.258315	6.49655	-3.1438	0.0024082	0.94289	-3.03464
Single-cell pbulk	cDC	Day 28	RPS14	-0.0771662	12.2703	-3.14248	0.00242008	0.94289	-3.03316
Single-cell pbulk	cDC	Day 28	TIMM13	0.278046	6.73911	3.10447	0.00267962	0.949407	3.00228
Single-cell pbulk	cDC	Day 28	ZNF131	0.370254	5.62356	3.06727	0.00274784	0.949407	2.99462
Single-cell pbulk	cDC	Day 28	RP11-553K8.5	0.957791	3.21262	3.05527	0.00307997	0.949407	2.95964
Single-cell pbulk	cDC	Day 28	GOT2	0.508058	4.94086	3.01624	0.00321065	0.949407	2.94682
Single-cell pbulk	cDC	Day 28	ZNF250	-0.842874	3.23569	-2.98155	0.00356504	0.949407	-2.91429
Single-cell pbulk	cDC	Day 28	UBQLN4	-0.763416	3.85149	-3.00344	0.00363461	0.949407	-2.90825
Single-cell pbulk	cDC	Day 28	SECISBP2	-0.360282	5.98964	-2.97271	0.00366486	0.949407	-2.90565
Single-cell pbulk	cDC	Day 28	NKAPL	-1.47383	1.17371	-2.94154	0.00401869	0.949407	-2.87669
Single-cell pbulk	cDC	Day 28	ELAVL4	-1.2005	0.742792	-2.96316	0.00405693	0.949407	-2.8737
Single-cell pbulk	cDC	Day 28	CDH1	1.48314	2.39257	2.95776	0.00414007	0.949407	2.86729
Single-cell pbulk	cDC	Day 28	MMP14	1.27888	1.11782	2.95257	0.00419273	0.949407	2.86329
Single-cell pbulk	cDC	Day 28	PDE8B	-1.25216	0.673274	-2.94245	0.00430371	0.949407	-2.855
Single-cell pbulk	cDC	Day 28	ZDHHC9	1.49356	1.06349	2.8998	0.00454805	0.949407	2.83741
Single-cell pbulk	cDC	Day 28	KDELR1	0.227521	7.44309	2.88646	0.0047306	0.949407	2.82483
Single-cell pbulk	cDC	Day 28	GTSF1	-1.30947	2.57982	-2.90499	0.00476612	0.949407	-2.82243
Single-cell pbulk	cDC	Day 28	CLPX	-0.310929	5.97285	-2.89273	0.00488939	0.949407	-2.81423
Single-cell pbulk	cDC	Day 28	STX12	0.295707	6.05318	2.86144	0.00539493	0.949407	2.78246
Single-cell pbulk	cDC	Day 28	GPAM	1.08919	1.98585	2.84905	0.00563332	0.949407	2.76839
Single-cell pbulk	cDC	Day 28	SH3BP5	0.312124	6.55675	2.83155	0.00594816	0.949407	2.75063
Single-cell pbulk	cDC	Day 28	HP1BP3	0.195252	7.54708	2.83259	0.00595389	0.949407	2.75031
Single-cell pbulk	cDC	Day 28	SH2B2	0.573311	4.39586	2.81979	0.00608027	0.949407	2.74342
Single-cell pbulk	cDC	Day 28	MAST4	1.16824	1.15453	2.79268	0.00621286	0.949407	2.73633
Single-cell pbulk	cDC	Day 28	CSE1L	-0.417018	4.92308	-2.80755	0.00627828	0.949407	-2.73288
Single-cell pbulk	cDC	Day 28	AC004463.6	-1.14639	0.83378	-2.8081	0.00632792	0.949407	-2.73029
Single-cell pbulk	cDC	Day 28	PRC1	-0.978321	3.04357	-2.79648	0.00653082	0.949407	-2.71987
Single-cell pbulk	cDC	Day 28	HOXB3	-1.09443	0.687753	-2.76811	0.00666595	0.949407	-2.71309
Single-cell pbulk	cDC	Day 28	PCYT2	0.651523	3.72512	2.76378	0.00674898	0.949407	2.70898
Single-cell pbulk	cDC	Day 28	LAYN	0.757243	3.78021	2.77677	0.00689161	0.949407	2.70204
Single-cell pbulk	cDC	Day 28	RP11-427H3.3	0.830354	3.3296	2.74659	0.00708734	0.949407	2.69271
Single-cell pbulk	cDC	Day 28	PTDSS1	-0.274463	6.59287	-2.74489	0.00712166	0.949407	-2.6911
Single-cell pbulk	cDC	Day 28	MST1	1.1727	0.903058	2.77109	0.00714678	0.949407	2.68993
Single-cell pbulk	cDC	Day 28	MT1X	0.602298	4.68898	2.76252	0.00715255	0.949407	2.68966
Single-cell pbulk	cDC	Day 28	RHOC	0.25303	7.12312	2.75027	0.00740559	0.949407	2.67803
Single-cell pbulk	cDC	Day 28	ITGA6	-1.02797	0.817112	-2.74326	0.00759446	0.949407	-2.66959
Single-cell pbulk	cDC	Day 28	GPR133	1.25295	1.81885	2.72948	0.0079493	0.949407	2.65422
Single-cell pbulk	cDC	Day 28	BLM	1.36201	1.39904	2.70151	0.00804973	0.949407	2.64998
Single-cell pbulk	cDC	Day 28	ACTR3	0.153219	9.04905	2.71324	0.00823404	0.949407	2.64232
Single-cell pbulk	cDC	Day 28	FGR	0.143344	8.79849	2.71343	0.00825787	0.949407	2.64134
Single-cell pbulk	cDC	Day 28	RNU11	-1.08673	2.56739	-2.70978	0.00825918	0.949407	-2.64129
Single-cell pbulk	cDC	Day 28	DFNB31	-1.04585	0.96863	-2.7024	0.00852618	0.949407	-2.63049
Single-cell pbulk	cDC	Day 28	CMKLR1	1.17484	1.56005	2.69768	0.00861417	0.949407	2.627
Single-cell pbulk	cDC	Day 28	AES	-0.153978	8.00268	-2.69086	0.00876544	0.949407	-2.62107
Single-cell pbulk	cDC	Day 28	DVL1	-0.874325	2.96321	-2.67021	0.00878625	0.949407	-2.62026
Single-cell pbulk	cDC	Day 28	STMN3	1.04277	1.96088	2.6883	0.00879159	0.949407	2.62005
Single-cell pbulk	cDC	Day 28	IRF2BP1	-0.636613	3.70988	-2.65292	0.00922147	0.949407	-2.60373
Single-cell pbulk	cDC	Day 28	SVIL	0.48309	4.77221	2.66588	0.00943651	0.949407	2.59582
Single-cell pbulk	cDC	Day 28	PALLD	-0.801912	3.21072	-2.66272	0.00955817	0.949407	-2.59142
Single-cell pbulk	cDC	Day 28	SERINC2	1.07682	0.960582	2.65306	0.00962723	0.949407	2.58894
Single-cell pbulk	cDC	Day 28	C1orf112	1.18164	1.50928	2.61339	0.010284	0.949407	2.56613
Single-cell pbulk	cDC	Day 28	PAK2	0.117173	8.40797	2.60766	0.0109945	0.949407	2.54287
Single-cell pbulk	cDC	Day 28	C11orf45	-0.997069	0.802823	-2.60407	0.0111024	0.949407	-2.53946
Single-cell pbulk	cDC	Day 28	OTUB2	-1.1278	1.34861	-2.59831	0.0112595	0.949407	-2.53454
Single-cell pbulk	cDC	Day 28	ZBED1	0.358756	5.6114	2.58959	0.0114221	0.949407	2.52951
Single-cell pbulk	cDC	Day 28	MYL12A	-0.0873971	9.92512	-2.59009	0.0115252	0.949407	-2.52636
Single-cell pbulk	cDC	Day 28	RP3-475N16.1	-1.16619	1.20439	-2.56136	0.0118466	0.949407	-2.51668
Single-cell pbulk	cDC	Day 28	KDM2B	-0.29433	6.03431	-2.57863	0.0118899	0.949407	-2.51539
Single-cell pbulk	cDC	Day 28	GNG7	0.369344	5.09024	2.57155	0.01205	0.949407	2.51068
Single-cell pbulk	cDC	Day 28	APP	-0.216789	6.8721	-2.55137	0.012184	0.949407	-2.50677
Single-cell pbulk	cDC	Day 28	ROBO1	-1.02329	1.45264	-2.57257	0.0122151	0.949407	-2.50587
Single-cell pbulk	cDC	Day 28	SPI1	0.0839283	10.0696	2.56297	0.0123596	0.949407	2.50171
Single-cell pbulk	cDC	Day 28	CLPB	0.496698	4.60019	2.55858	0.0124256	0.949407	2.49982
Single-cell pbulk	cDC	Day 28	SNRPG	-0.198522	7.1994	-2.55631	0.0125185	0.949407	-2.49718
Single-cell pbulk	cDC	Day 28	LMF2	0.330759	5.4449	2.5375	0.0126473	0.949407	2.49355
Single-cell pbulk	cDC	Day 28	SIDT2	-0.393443	4.99796	-2.54765	0.012845	0.949407	-2.48804
Single-cell pbulk	cDC	Day 28	RP11-383J24.6	-1.1557	1.67452	-2.5465	0.0129077	0.949407	-2.48631
Single-cell pbulk	cDC	Day 28	USP48	0.239757	6.31541	2.54437	0.0129237	0.949407	2.48587
Single-cell pbulk	cDC	Day 28	DNM1L	0.295641	6.33922	2.54317	0.0129342	0.949407	2.48558
Single-cell pbulk	cDC	Day 28	C10orf54	0.143479	8.88066	2.54524	0.012935	0.949407	2.48556
Single-cell pbulk	cDC	Day 28	SAPCD2	-1.14131	1.29179	-2.53709	0.0132175	0.949407	-2.47785
Single-cell pbulk	cDC	Day 28	SERPINF1	0.459959	4.99624	2.5325	0.0133085	0.949407	2.47541
Single-cell pbulk	cDC	Day 28	WDR60	-0.489986	4.31713	-2.53105	0.0133962	0.949407	-2.47306
Single-cell pbulk	cDC	Day 28	MGLL	0.637247	4.10768	2.52539	0.0136868	0.949407	2.46538
Single-cell pbulk	cDC	Day 28	LY86	0.136324	8.32599	2.52343	0.0137451	0.949407	2.46386
Single-cell pbulk	cDC	Day 28	C2orf42	1.04252	2.1232	2.50489	0.0137859	0.949407	2.46279
Single-cell pbulk	cDC	Day 28	TXN2	-0.188141	7.12312	-2.51369	0.0139414	0.949407	-2.45877
Single-cell pbulk	cDC	Day 28	SUMF1	-0.333661	5.62172	-2.50597	0.0142471	0.949407	-2.45097
Single-cell pbulk	cDC	Day 28	PDE4B	-0.575845	5.47674	-2.50535	0.0143095	0.949407	-2.4494
Single-cell pbulk	cDC	Day 28	RP11-418J17.1	-0.791558	2.63136	-2.50836	0.0144081	0.949407	-2.44692
Single-cell pbulk	cDC	Day 28	PHGDH	1.1323	1.41867	2.50137	0.0145056	0.949407	2.44449
Single-cell pbulk	cDC	Day 28	C1orf198	1.18518	1.19342	2.48455	0.0145557	0.949407	2.44325
Single-cell pbulk	cDC	Day 28	KIAA1407	-1.0331	2.5941	-2.50083	0.0145766	0.949407	-2.44273
Single-cell pbulk	cDC	Day 28	USP32	-0.364171	5.39695	-2.48387	0.0145778	0.949407	-2.4427
Single-cell pbulk	cDC	Day 28	MAPKBP1	-0.69776	3.31947	-2.49557	0.0146638	0.949407	-2.44058
Single-cell pbulk	cDC	Day 28	TAPT1-AS1	-0.993709	2.97283	-2.48912	0.0149536	0.949407	-2.4335
Single-cell pbulk	cDC	Day 28	APOBR	0.265085	6.54148	2.47284	0.0150327	0.949407	2.43159
Single-cell pbulk	cDC	Day 28	SDE2	-0.516001	4.42377	-2.4721	0.0150383	0.949407	-2.43145
Single-cell pbulk	cDC	Day 28	NSMF	0.3715	5.4174	2.49932	0.0151222	0.949407	2.42944
Single-cell pbulk	cDC	Day 28	RP11-354M20.3	0.953882	0.878429	2.47536	0.0155724	0.949407	2.41879
Single-cell pbulk	cDC	Day 28	WDR44	-0.433934	4.33118	-2.45311	0.0158191	0.949407	-2.41306
Single-cell pbulk	cDC	Day 28	DSC2	1.22271	1.57001	2.45124	0.0158873	0.949407	2.41149
Single-cell pbulk	cDC	Day 28	THEMIS2	0.184822	7.76858	2.46501	0.0160203	0.949407	2.40845
Single-cell pbulk	cDC	Day 28	ZNF48	-1.02804	2.32946	-2.44613	0.0161014	0.949407	-2.40661
Single-cell pbulk	cDC	Day 28	XPO6	-0.389378	4.95435	-2.44455	0.0161681	0.949407	-2.4051
Single-cell pbulk	cDC	Day 28	C18orf8	0.464002	4.34936	2.45685	0.0162303	0.949407	2.4037
Single-cell pbulk	cDC	Day 28	CDC27	0.326578	5.27466	2.45479	0.0164533	0.949407	2.3987
Single-cell pbulk	cDC	Day 28	BAIAP2-AS1	0.58097	4.17348	2.43742	0.0164929	0.949407	2.39782
Single-cell pbulk	cDC	Day 28	GPR34	1.03101	0.912771	2.45077	0.0165199	0.949407	2.39722
Single-cell pbulk	cDC	Day 28	LIN7B	-0.905413	2.77382	-2.45875	0.0165314	0.949407	-2.39697
Single-cell pbulk	cDC	Day 28	LRP11	-0.981115	0.748332	-2.44818	0.0166097	0.949407	-2.39523
Single-cell pbulk	cDC	Day 28	RPS21	-0.0880932	10.5208	-2.45132	0.0166236	0.949407	-2.39493
Single-cell pbulk	cDC	Day 28	ZNF823	-0.960846	2.68202	-2.44508	0.0167853	0.949407	-2.39138
Single-cell pbulk	cDC	Day 28	DDX11	0.833734	2.47767	2.44702	0.0168359	0.949407	2.39027
Single-cell pbulk	cDC	Day 28	TGFBR1	-0.373477	4.88611	-2.43958	0.0168772	0.949407	-2.38937
Single-cell pbulk	cDC	Day 28	CYCS	-0.234283	7.00307	-2.42465	0.0170571	0.949407	-2.38548
Single-cell pbulk	cDC	Day 28	DNM2	-0.195475	6.58342	-2.43858	0.0170623	0.949407	-2.38536
Single-cell pbulk	cDC	Day 28	PCK2	0.371478	5.21129	2.43803	0.017076	0.949407	2.38507
Single-cell pbulk	cDC	Day 28	IL3RA	0.676745	4.00224	2.4358	0.0171092	0.949407	2.38435
Single-cell pbulk	cDC	Day 28	TARS2	-0.574334	4.01549	-2.42192	0.0171581	0.949407	-2.3833
Single-cell pbulk	cDC	Day 28	SNAP47	0.515992	3.9634	2.42049	0.0172163	0.949407	2.38206
Single-cell pbulk	cDC	Day 28	GYG1	0.293142	6.11423	2.43035	0.0174426	0.949407	2.37724
Single-cell pbulk	cDC	Day 28	FUT8	-0.790708	3.23584	-2.42218	0.0177579	0.949407	-2.37063
Single-cell pbulk	cDC	Day 28	GRAP2	-1.10382	1.49086	-2.42338	0.0177962	0.949407	-2.36983
Single-cell pbulk	cDC	Day 28	STARD7	0.168133	7.13886	2.40087	0.0187014	0.949407	2.35143
Single-cell pbulk	cDC	Day 28	XPO7	-0.461041	4.65583	-2.40419	0.0187931	0.949407	-2.34961
Single-cell pbulk	cDC	Day 28	RPP25	0.811624	3.0157	2.38133	0.0190514	0.949407	2.34452
Single-cell pbulk	cDC	Day 28	CAMTA1	0.25623	6.29183	2.39292	0.0190562	0.949407	2.34443
Single-cell pbulk	cDC	Day 28	ZBTB26	-1.03616	1.51512	-2.37605	0.0193118	0.949407	-2.33946
Single-cell pbulk	cDC	Day 28	MRGBP	-0.433094	4.72056	-2.38454	0.0195066	0.949407	-2.33571
Single-cell pbulk	cDC	Day 28	TNPO2	-1.00181	2.32647	-2.38586	0.019599	0.949407	-2.33394
Single-cell pbulk	cDC	Day 28	NOP9	0.475156	4.23245	2.37878	0.0196846	0.949407	2.33231
Single-cell pbulk	cDC	Day 28	CDCA4	-0.691871	3.32334	-2.3682	0.0197045	0.949407	-2.33193
Single-cell pbulk	cDC	Day 28	NQO2	0.292519	5.81174	2.37833	0.0199915	0.949407	2.32651
Single-cell pbulk	cDC	Day 28	ZSCAN22	1.02337	1.23643	2.36046	0.0201128	0.949407	2.32424
Single-cell pbulk	cDC	Day 28	ISG20L2	-0.290474	5.20897	-2.37187	0.0201847	0.949407	-2.3229
Single-cell pbulk	cDC	Day 28	CA2	-0.645318	4.23647	-2.36984	0.0203594	0.949407	-2.31966
Single-cell pbulk	cDC	Day 28	ARHGAP9	-0.212745	6.8917	-2.36871	0.0203727	0.949407	-2.31941
Single-cell pbulk	cDC	Day 28	SLX1B	-0.950588	2.31598	-2.36512	0.020396	0.949407	-2.31898
Single-cell pbulk	cDC	Day 28	DBNDD2	0.479562	4.42928	2.36694	0.0204621	0.949407	2.31777
Single-cell pbulk	cDC	Day 28	DPP3	-0.317697	4.92443	-2.3659	0.0205033	0.949407	-2.31701
Single-cell pbulk	cDC	Day 28	LMBR1	-0.299574	5.45291	-2.364	0.0205273	0.949407	-2.31657
Single-cell pbulk	cDC	Day 28	RPP25L	-0.368267	4.9631	-2.37077	0.0205278	0.949407	-2.31656
Single-cell pbulk	cDC	Day 28	RP11-326C3.12	-1.01325	1.0725	-2.35904	0.0209697	0.949407	-2.30853
Single-cell pbulk	cDC	Day 28	ASB9	-1.02004	1.30107	-2.35592	0.0211131	0.949407	-2.30596
Single-cell pbulk	cDC	Day 28	CGRRF1	0.560692	3.64731	2.3522	0.0211331	0.949407	2.3056
Single-cell pbulk	cDC	Day 28	IRF2BP2	-0.309074	6.19822	-2.34001	0.021184	0.949407	-2.30469
Single-cell pbulk	cDC	Day 28	ANKRD9	1.15305	1.23997	2.35062	0.0213737	0.949407	2.30132
Single-cell pbulk	cDC	Day 28	CAB39L	0.93086	2.05122	2.3473	0.0214344	0.949407	2.30024
Single-cell pbulk	cDC	Day 28	KDM7A	-0.250911	6.24903	-2.34654	0.0214815	0.949407	-2.29941
Single-cell pbulk	cDC	Day 28	WDR91	0.626629	3.53285	2.33219	0.0215988	0.949407	2.29735
Single-cell pbulk	cDC	Day 28	MLH3	-0.673678	3.45819	-2.32974	0.0217335	0.949407	-2.29499
Single-cell pbulk	cDC	Day 28	CD38	-0.548692	4.65395	-2.34397	0.0219522	0.949407	-2.29119
Single-cell pbulk	cDC	Day 28	RP11-489E7.4	-0.512285	4.4693	-2.33763	0.022039	0.949407	-2.28969
Single-cell pbulk	cDC	Day 28	DEPDC7	0.929267	1.2373	2.33517	0.0222075	0.949407	2.2868
Single-cell pbulk	cDC	Day 28	KIAA0196	-0.311282	5.57692	-2.31429	0.022607	0.949407	-2.28001
Single-cell pbulk	cDC	Day 28	FAM229B	1.02197	0.839675	2.30987	0.0228518	0.949407	2.2759
Single-cell pbulk	cDC	Day 28	LPHN1	-1.08064	1.17263	-2.32145	0.0229181	0.949407	-2.2748
Single-cell pbulk	cDC	Day 28	AAAS	-0.380665	4.93644	-2.30892	0.0229201	0.949407	-2.27476
Single-cell pbulk	cDC	Day 28	INPP5K	-0.3491	5.0613	-2.32	0.0229685	0.949407	-2.27396
Single-cell pbulk	cDC	Day 28	HSPA1A	0.335411	6.46931	2.32435	0.022984	0.949407	2.2737
Single-cell pbulk	cDC	Day 28	CD53	0.135316	8.2276	2.31909	0.0231907	0.949407	2.27028
Single-cell pbulk	cDC	Day 28	FCGR1B	-1.15504	2.99586	-2.31651	0.023312	0.949407	-2.26828
Single-cell pbulk	cDC	Day 28	DAZAP2	0.135259	8.65591	2.31493	0.023343	0.949407	2.26777
Single-cell pbulk	cDC	Day 28	TTC37	0.363253	5.42763	2.30584	0.0236759	0.949407	2.26235
Single-cell pbulk	cDC	Day 28	SERTAD2	-0.292006	5.7297	-2.30263	0.0238884	0.949407	-2.25892
Single-cell pbulk	cDC	Day 28	AP1G2	0.255757	5.98472	2.30273	0.0239085	0.949407	2.2586
Single-cell pbulk	cDC	Day 28	RP11-275I14.4	0.997146	0.836584	2.29142	0.0239353	0.949407	2.25817
Single-cell pbulk	cDC	Day 28	ASPH	0.361859	4.95376	2.30469	0.0239666	0.949407	2.25766
Single-cell pbulk	cDC	Day 28	PRDX2	-0.288671	6.47001	-2.30296	0.0240836	0.949407	-2.25579
Single-cell pbulk	cDC	Day 28	DENND1B	-0.295922	5.94884	-2.29922	0.0240887	0.949407	-2.25571
Single-cell pbulk	cDC	Day 28	PKN2	0.242285	6.21971	2.28785	0.0241505	0.949407	2.25473
Single-cell pbulk	cDC	Day 28	C1QA	1.41985	3.20758	2.29515	0.0243524	0.949407	2.25152
Single-cell pbulk	cDC	Day 28	NPDC1	-1.14496	1.3629	-2.29607	0.0244546	0.949407	-2.24991
Single-cell pbulk	cDC	Day 28	RP11-443A13.5	-1.00194	0.898434	-2.29407	0.0245035	0.949407	-2.24914
Single-cell pbulk	cDC	Day 28	GUCY1B3	1.05853	1.39712	2.29162	0.0247719	0.949557	2.24494
Single-cell pbulk	cDC	Day 28	RCL1	0.873159	2.9473	2.27602	0.0248746	0.949557	2.24334
Single-cell pbulk	cDC	Day 28	ANKDD1A	1.09972	1.34213	2.27383	0.0250105	0.949557	2.24124
Single-cell pbulk	cDC	Day 28	KDM3B	-0.285575	5.86459	-2.28107	0.0250564	0.949557	-2.24053
Single-cell pbulk	cDC	Day 28	WDR26	0.405228	4.66183	2.26973	0.0252922	0.949557	2.23691
Single-cell pbulk	cDC	Day 28	PARP16	-0.712379	3.03625	-2.2819	0.0253197	0.949557	-2.23649
Single-cell pbulk	cDC	Day 28	LONP1	-0.38628	4.53884	-2.27918	0.0256229	0.955816	-2.23188
Single-cell pbulk	cDC	Day 28	ELF4	-0.300082	5.63264	-2.27091	0.0257838	0.956731	-2.22945
Single-cell pbulk	cDC	Day 28	SLK	0.227984	6.37368	2.25612	0.0261356	0.961618	2.22419
Single-cell pbulk	cDC	Day 28	MLLT6	-0.559045	3.79429	-2.24777	0.0266814	0.961618	-2.21615
Single-cell pbulk	cDC	Day 28	HSD17B7	-0.58126	3.52105	-2.2612	0.0267513	0.961618	-2.21513
Single-cell pbulk	cDC	Day 28	RAB5B	0.291473	5.47126	2.24592	0.0274655	0.961618	2.20484
Single-cell pbulk	cDC	Day 28	WDR34	1.02225	1.34028	2.24699	0.0276689	0.961618	2.20195
Single-cell pbulk	cDC	Day 28	PABPN1	-0.109514	8.4737	-2.23267	0.0276931	0.961618	-2.20161
Single-cell pbulk	cDC	Day 28	MFNG	-0.239978	6.47185	-2.23822	0.0279707	0.961618	-2.1977
Single-cell pbulk	cDC	Day 28	HCFC1	-0.272817	5.84891	-2.23799	0.0280413	0.961618	-2.19671
Single-cell pbulk	cDC	Day 28	FHL3	0.293336	5.74313	2.23472	0.0284255	0.961618	2.19136
Single-cell pbulk	cDC	Day 28	FMO4	-0.999301	1.2329	-2.21917	0.0286262	0.961618	-2.1886
Single-cell pbulk	cDC	Day 28	FDPS	0.222015	6.15294	2.22675	0.0288239	0.961618	2.18589
Single-cell pbulk	cDC	Day 28	PYCRL	0.954438	1.67131	2.21476	0.0289612	0.961618	2.18401
Single-cell pbulk	cDC	Day 28	NBPF11	-0.47794	4.01191	-2.22248	0.0290559	0.961618	-2.18273
Single-cell pbulk	cDC	Day 28	IFNGR1	0.169289	7.69126	2.22359	0.029218	0.961618	2.18053
Single-cell pbulk	cDC	Day 28	ANKMY2	-0.848848	2.92375	-2.21593	0.0295294	0.961618	-2.17635
Single-cell pbulk	cDC	Day 28	PHF6	-0.288819	5.27991	-2.20621	0.0295605	0.961618	-2.17593
Single-cell pbulk	cDC	Day 28	RASGRP2	-0.218038	6.47592	-2.21601	0.0295941	0.961618	-2.17548
Single-cell pbulk	cDC	Day 28	API5	-0.263583	5.9768	-2.20178	0.0298691	0.961618	-2.17182
Single-cell pbulk	cDC	Day 28	KIAA1841	-0.656221	3.37522	-2.21152	0.0299217	0.961618	-2.17112
Single-cell pbulk	cDC	Day 28	MRPS12	-0.231449	6.28711	-2.20133	0.0299378	0.961618	-2.17091
Single-cell pbulk	cDC	Day 28	HCG25	0.879554	1.15548	2.20851	0.0302537	0.961618	2.16675
Single-cell pbulk	cDC	Day 28	AC093627.10	-0.598224	3.58949	-2.19785	0.0308528	0.961618	-2.15897
Single-cell pbulk	cDC	Day 28	CERS6	0.303441	5.45161	2.18791	0.0308936	0.961618	2.15844
Single-cell pbulk	cDC	Day 28	PXDC1	1.06608	1.80629	2.18716	0.0309495	0.961618	2.15772
Single-cell pbulk	cDC	Day 28	PCCB	0.397907	4.76855	2.19547	0.0311836	0.961618	2.15472
Single-cell pbulk	cDC	Day 28	WASF2	0.137336	8.02647	2.1941	0.0311853	0.961618	2.1547
Single-cell pbulk	cDC	Day 28	PTX3	0.956789	2.34539	2.1962	0.0312005	0.961618	2.15451
Single-cell pbulk	cDC	Day 28	GRIPAP1	-0.24172	5.74283	-2.19335	0.0313531	0.961618	-2.15256
Single-cell pbulk	cDC	Day 28	REXO4	0.527191	3.73788	2.18029	0.0314691	0.961618	2.15109
Single-cell pbulk	cDC	Day 28	UBE2L3	-0.161669	7.47331	-2.19019	0.031542	0.961618	-2.15017
Single-cell pbulk	cDC	Day 28	GLUL	0.208707	6.87396	2.18768	0.0317332	0.961618	2.14776
Single-cell pbulk	cDC	Day 28	RUFY1	0.213537	6.40951	2.18208	0.0321136	0.961618	2.14299
Single-cell pbulk	cDC	Day 28	DUSP5	-0.662712	4.26799	-2.17783	0.032443	0.961618	-2.13891
Single-cell pbulk	cDC	Day 28	PABPC1	-0.0741083	11.1165	-2.17923	0.0324765	0.961618	-2.1385
Single-cell pbulk	cDC	Day 28	GNPDA1	0.326722	5.4659	2.1755	0.0324931	0.961618	2.13829
Single-cell pbulk	cDC	Day 28	TRAPPC6A	0.189427	6.48807	2.17624	0.0325863	0.961618	2.13714
Single-cell pbulk	cDC	Day 28	CD52	0.15885	9.40655	2.17693	0.0327114	0.961618	2.13561
Single-cell pbulk	cDC	Day 28	LRRK1	0.279063	5.67573	2.17571	0.0327561	0.961618	2.13506
Single-cell pbulk	cDC	Day 28	TOMM40L	0.617624	3.20378	2.17332	0.0327987	0.961618	2.13454
Single-cell pbulk	cDC	Day 28	PDCD2	-0.183148	6.5513	-2.17134	0.0330708	0.961618	-2.13122
Single-cell pbulk	cDC	Day 28	CYYR1	-1.05329	0.988418	-2.15211	0.0336989	0.961618	-2.12366
Single-cell pbulk	cDC	Day 28	MED13	-0.330539	4.9434	-2.15797	0.033868	0.961618	-2.12164
Single-cell pbulk	cDC	Day 28	N4BP2L2	-0.153515	7.49575	-2.14808	0.0340394	0.961618	-2.1196
Single-cell pbulk	cDC	Day 28	ANKRD13C	0.430178	4.51216	2.15491	0.0340812	0.961618	2.11911
Single-cell pbulk	cDC	Day 28	NDUFB3	-0.171073	6.80367	-2.15559	0.034286	0.961618	-2.11669
Single-cell pbulk	cDC	Day 28	CCDC47	0.188892	6.73371	2.15178	0.0343549	0.961618	2.11588
Single-cell pbulk	cDC	Day 28	SOCS5	-0.73876	3.24162	-2.14388	0.0343564	0.961618	-2.11586
Single-cell pbulk	cDC	Day 28	HYI	0.509501	3.89192	2.14357	0.0343782	0.961618	2.11561
Single-cell pbulk	cDC	Day 28	AC005082.12	0.886759	0.803918	2.15356	0.0344606	0.961618	2.11464
Single-cell pbulk	cDC	Day 28	CD8A	-0.845734	0.869702	-2.15169	0.0346204	0.961618	-2.11277
Single-cell pbulk	cDC	Day 28	TESK1	-0.37208	4.40027	-2.14016	0.034658	0.961618	-2.11233
Single-cell pbulk	cDC	Day 28	TRIM73	-0.666236	3.4233	-2.13845	0.0347996	0.961618	-2.11068
Single-cell pbulk	cDC	Day 28	NARF	-0.274693	5.52716	-2.14679	0.0348486	0.961618	-2.11011
Single-cell pbulk	cDC	Day 28	MPP5	0.678209	2.8646	2.15107	0.0348764	0.961618	2.10979
Single-cell pbulk	cDC	Day 28	SPG7	-0.295243	5.72351	-2.1425	0.035156	0.961618	-2.10656
Single-cell pbulk	cDC	Day 28	SEPT7	-0.136702	7.94678	-2.13293	0.0352733	0.961618	-2.10521
Single-cell pbulk	cDC	Day 28	SPIN4	-0.909278	1.63044	-2.13256	0.0352977	0.961618	-2.10493
Single-cell pbulk	cDC	Day 28	RP1-167A14.2	0.869967	1.5109	2.14312	0.0353329	0.961618	2.10452
Single-cell pbulk	cDC	Day 28	FPR1	0.342662	6.48896	2.14032	0.0355958	0.961618	2.10152
Single-cell pbulk	cDC	Day 28	PPP3CC	0.332424	5.18782	2.122	0.0361898	0.961618	2.09479
Single-cell pbulk	cDC	Day 28	GNB4	-0.211107	6.15217	-2.13281	0.0362146	0.961618	-2.09451
Single-cell pbulk	cDC	Day 28	KIF5B	0.141486	7.56003	2.13252	0.0363363	0.961618	2.09314
Single-cell pbulk	cDC	Day 28	PTCD1	-0.771521	2.53845	-2.12915	0.0363591	0.961618	-2.09289
Single-cell pbulk	cDC	Day 28	ADCY7	0.218311	6.46654	2.12027	0.0363726	0.961618	2.09274
Single-cell pbulk	cDC	Day 28	KIAA1551	0.188118	6.96576	2.13361	0.0364288	0.961618	2.09211
Single-cell pbulk	cDC	Day 28	EEPD1	0.635629	3.09978	2.1279	0.0366016	0.961618	2.09018
Single-cell pbulk	cDC	Day 28	ENSA	0.162345	7.40646	2.1154	0.0367669	0.961618	2.08834
Single-cell pbulk	cDC	Day 28	RORA	0.891539	0.851419	2.12583	0.0369107	0.961618	2.08675
Single-cell pbulk	cDC	Day 28	GADD45G	0.866537	1.03003	2.12298	0.0370326	0.961618	2.0854
Single-cell pbulk	cDC	Day 28	ACTN1	0.245592	6.26587	2.12129	0.0370624	0.961618	2.08508
Single-cell pbulk	cDC	Day 28	DNAL1	0.915605	2.0835	2.12379	0.0371226	0.961618	2.08441
Single-cell pbulk	cDC	Day 28	RP11-290D2.6	0.334558	6.39289	2.11323	0.0375019	0.961618	2.08026
Single-cell pbulk	cDC	Day 28	RP3-522P13.3	-0.877413	0.864544	-2.1063	0.0375615	0.961618	-2.07961
Single-cell pbulk	cDC	Day 28	C5AR1	0.783208	3.1427	2.11649	0.0376062	0.961618	2.07912
Single-cell pbulk	cDC	Day 28	TTC28	0.880843	0.917453	2.11619	0.0376135	0.961618	2.07904
Single-cell pbulk	cDC	Day 28	INTS6	-0.294488	5.81625	-2.11265	0.0379195	0.961618	-2.07572
Single-cell pbulk	cDC	Day 28	ITGAE	-0.234079	6.00223	-2.11043	0.0381283	0.961618	-2.07347
Single-cell pbulk	cDC	Day 28	RP11-111F5.4	-0.80811	2.31117	-2.09905	0.0382107	0.961618	-2.07259
Single-cell pbulk	cDC	Day 28	VSIG4	0.846556	3.81842	2.10699	0.0383908	0.961618	2.07066
Single-cell pbulk	cDC	Day 28	ILK	0.1561	7.14869	2.09623	0.038465	0.961618	2.06987
Single-cell pbulk	cDC	Day 28	PPIL2	-0.383581	4.73232	-2.09473	0.0386036	0.961618	-2.06839
Single-cell pbulk	cDC	Day 28	RTN1	0.188188	7.62538	2.10314	0.0387477	0.961618	2.06686
Single-cell pbulk	cDC	Day 28	ZADH2	0.439099	4.57531	2.10076	0.0390503	0.961618	2.06366
Single-cell pbulk	cDC	Day 28	C16orf87	-0.325152	5.12517	-2.09348	0.0392469	0.961618	-2.06159
Single-cell pbulk	cDC	Day 28	ZNF582	-0.969646	1.7477	-2.08759	0.0392555	0.961618	-2.0615
Single-cell pbulk	cDC	Day 28	CTSS	0.142826	9.88125	2.09786	0.03931	0.961618	2.06093
Single-cell pbulk	cDC	Day 28	ACAD9	-0.501412	4.16445	-2.09345	0.0395527	0.961618	-2.05839
Single-cell pbulk	cDC	Day 28	MS4A14	0.951783	2.00238	2.08392	0.0396161	0.961618	2.05773
Single-cell pbulk	cDC	Day 28	YRDC	-0.351368	4.71264	-2.08246	0.0397383	0.961618	-2.05646
Single-cell pbulk	cDC	Day 28	EMC6	-0.216948	6.18308	-2.0915	0.0398191	0.961618	-2.05562
Single-cell pbulk	cDC	Day 28	ZBTB12	-0.860465	1.00061	-2.07972	0.0399866	0.961618	-2.05389
Single-cell pbulk	cDC	Day 28	FFAR2	-0.893841	1.02617	-2.08789	0.040141	0.961618	-2.05229
Single-cell pbulk	cDC	Day 28	UVRAG	-0.14115	7.7921	-2.08688	0.0401891	0.961618	-2.0518
Single-cell pbulk	cDC	Day 28	TRUB1	0.668481	2.92894	2.08645	0.040276	0.961618	2.05091
Single-cell pbulk	cDC	Day 28	NME1	-0.371614	4.20628	-2.09127	0.0404917	0.961618	-2.0487
Single-cell pbulk	cDC	Day 28	RITA1	0.575521	3.8384	2.07268	0.0406512	0.961618	2.04707
Single-cell pbulk	cDC	Day 28	FAM149B1	-0.634342	3.03501	-2.07082	0.0408501	0.961618	-2.04505
Single-cell pbulk	cDC	Day 28	ZNF22	-0.267362	5.83171	-2.07929	0.0409238	0.961618	-2.0443
Single-cell pbulk	cDC	Day 28	IFI44L	-0.727975	3.90046	-2.0783	0.0410945	0.961618	-2.04258
Single-cell pbulk	cDC	Day 28	AL627309.1	0.937738	1.01972	2.07883	0.0412377	0.961618	2.04113
Single-cell pbulk	cDC	Day 28	CHD8	0.251824	5.9332	2.06877	0.0415765	0.961618	2.03773
Single-cell pbulk	cDC	Day 28	CTSC	-0.14753	7.78205	-2.06877	0.0418895	0.961618	-2.03462
Single-cell pbulk	cDC	Day 28	RP11-78A19.3	-0.84312	0.851515	-2.06378	0.0422928	0.961618	-2.03063
Single-cell pbulk	cDC	Day 28	ANKEF1	0.842155	0.749378	2.06385	0.04235	0.961618	2.03006
Single-cell pbulk	cDC	Day 28	NCOA7	-0.324732	5.30199	-2.06334	0.0425586	0.961618	-2.02802
Single-cell pbulk	cDC	Day 28	ZNF532	0.625998	3.17399	2.06352	0.0425663	0.961618	2.02794
Single-cell pbulk	cDC	Day 28	BACE1	-0.691423	3.14552	-2.05185	0.0426729	0.961618	-2.0269
Single-cell pbulk	cDC	Day 28	RAB13	0.397251	4.63257	2.06289	0.0428774	0.961618	2.0249
Single-cell pbulk	cDC	Day 28	MYO7B	-0.999766	1.69684	-2.0482	0.0430363	0.961618	-2.02336
Single-cell pbulk	cDC	Day 28	FBXW9	0.702261	2.92364	2.06238	0.0430901	0.961618	2.02284
Single-cell pbulk	cDC	Day 28	UNKL	-0.613976	3.14669	-2.04715	0.04314	0.961618	-2.02235
Single-cell pbulk	cDC	Day 28	ITSN1	-0.557481	3.58099	-2.05453	0.0434359	0.961618	-2.01949
Single-cell pbulk	cDC	Day 28	GPR84	0.912967	2.34996	2.05285	0.0435245	0.961618	2.01864
Single-cell pbulk	cDC	Day 28	FASN	0.50885	3.69927	2.04284	0.0435737	0.961618	2.01817
Single-cell pbulk	cDC	Day 28	ENTPD3-AS1	-0.77527	2.37855	-2.05026	0.0436865	0.961618	-2.01709
Single-cell pbulk	cDC	Day 28	ARRB2	0.130896	8.47549	2.0495	0.0438549	0.961618	2.01547
Single-cell pbulk	cDC	Day 28	SEMA4D	0.322476	5.33138	2.05222	0.044098	0.961618	2.01316
Single-cell pbulk	cDC	Day 28	AC004540.5	-0.955671	1.29792	-2.04548	0.0442116	0.961618	-2.01208
Single-cell pbulk	cDC	Day 28	RHBDD1	-0.485351	4.07973	-2.03567	0.0443018	0.961618	-2.01122
Single-cell pbulk	cDC	Day 28	RP11-114N19.3	0.899758	1.12535	2.03558	0.0443135	0.961618	2.01111
Single-cell pbulk	cDC	Day 28	LAMB2	0.89554	1.98676	2.04224	0.044424	0.961618	2.01007
Single-cell pbulk	cDC	Day 28	GPR160	-0.338552	5.01738	-2.04127	0.0446827	0.961618	-2.00763
Single-cell pbulk	cDC	Day 28	RP11-166B2.8	-0.97186	1.93377	-2.03055	0.0448288	0.961618	-2.00626
Single-cell pbulk	cDC	Day 28	RP11-11N9.4	0.430144	3.99518	2.03776	0.0450742	0.961618	2.00396
Single-cell pbulk	cDC	Day 28	POLDIP2	0.232655	5.82321	2.02623	0.0452769	0.961618	2.00207
Single-cell pbulk	cDC	Day 28	GAB2	0.287798	5.52084	2.03492	0.0453211	0.961618	2.00166
Single-cell pbulk	cDC	Day 28	AIFM3	-0.764573	2.8566	-2.03453	0.0453663	0.961618	-2.00124
Single-cell pbulk	cDC	Day 28	TARBP2	-0.367781	4.38029	-2.03218	0.0454603	0.961618	-2.00037
Single-cell pbulk	cDC	Day 28	CSGALNACT1	0.649023	2.75605	2.03047	0.0458166	0.961618	1.99708
Single-cell pbulk	cDC	Day 28	RWDD2A	0.978226	1.34142	2.01955	0.0459781	0.961618	1.99559
Single-cell pbulk	cDC	Day 28	RAB18	-0.246635	5.93065	-2.01909	0.0460416	0.961618	-1.99501
Single-cell pbulk	cDC	Day 28	IER5	-0.255296	6.74084	-2.02484	0.0462017	0.961618	-1.99355
Single-cell pbulk	cDC	Day 28	ATIC	-0.250635	5.77808	-2.01945	0.0470151	0.961618	-1.98616
Single-cell pbulk	cDC	Day 28	CCDC86	0.341904	5.03199	2.00979	0.047642	0.961618	1.98055
Single-cell pbulk	cDC	Day 28	NFYA	-0.456701	3.47874	-2.00329	0.0477289	0.961618	-1.97977
Single-cell pbulk	cDC	Day 28	SRP14-AS1	-0.750756	1.96777	-2.0022	0.0478415	0.961618	-1.97877
Single-cell pbulk	cDC	Day 28	OSBPL10	-0.984998	0.971578	-2.00089	0.0479848	0.961618	-1.9775
Single-cell pbulk	cDC	Day 28	VIPR1	0.357142	4.88209	2.00965	0.048083	0.961618	1.97663
Single-cell pbulk	cDC	Day 28	RAB32	-0.155208	8.01255	-2.00349	0.0486766	0.961618	-1.97141
Single-cell pbulk	cDC	Day 28	ARL16	0.327166	4.92822	2.00398	0.0486976	0.961618	1.97123
Single-cell pbulk	cDC	Day 28	MTDH	-0.0958203	8.80797	-2.00501	0.0487417	0.961618	-1.97084
Single-cell pbulk	cDC	Day 28	DECR1	-0.131112	7.79899	-2.00314	0.0487505	0.961618	-1.97077
Single-cell pbulk	cDC	Day 28	PLA2G4C	-0.811447	1.81506	-2.00161	0.0488975	0.961618	-1.96948
Single-cell pbulk	cDC	Day 28	EIF3I	0.148561	7.55105	2.00062	0.0489863	0.961618	1.96871
Single-cell pbulk	cDC	Day 28	MAP3K2	-0.162299	7.24098	-2.00022	0.0489988	0.961618	-1.9686
Single-cell pbulk	cDC	Day 28	RPSAP58	0.681727	3.27489	2.00056	0.0491808	0.961618	1.96702
Single-cell pbulk	cDC	Day 28	EIF3C	0.43287	3.82211	2.00966	0.0492289	0.961618	1.9666
Single-cell pbulk	cDC	Day 28	FBP1	-0.232189	6.86012	-2.00388	0.0492502	0.961618	-1.96642
Single-cell pbulk	cDC	Day 28	DTX4	0.944125	1.38805	1.98835	0.0493755	0.961618	1.96534
Single-cell pbulk	cDC	Day 28	ABRACL	-0.122148	7.69995	-1.99557	0.0496245	0.961618	-1.96319
Single-cell pbulk	cDC	Day 28	METTL21B	-0.818774	1.99573	-1.99429	0.0497072	0.961618	-1.96248
Single-cell pbulk	cDC	Day 28	IGFBP7	-0.195129	7.16625	-1.99629	0.0497256	0.961618	-1.96232
Single-cell pbulk	cDC	Day 28	DCBLD2	0.884127	1.20198	1.99234	0.0498039	0.961618	1.96164
Single-cell pbulk	cDC	Day 28	THOC6	0.246043	5.82533	1.99074	0.0499191	0.961618	1.96066
Single-cell pbulk	gdT_Vd2	Day 1	CD101	-1.51558	2.18549	-4.03636	0.000133026	0.543251	-3.82079
Single-cell pbulk	gdT_Vd2	Day 1	F8A1	-1.42061	2.57465	-3.74006	0.000362583	0.543251	-3.56592
Single-cell pbulk	gdT_Vd2	Day 1	SEPT1	0.343902	8.14028	3.76833	0.000373088	0.543251	3.55842
Single-cell pbulk	gdT_Vd2	Day 1	SERINC3	0.440216	7.08419	3.61819	0.000548829	0.543251	3.45572
Single-cell pbulk	gdT_Vd2	Day 1	CHAF1A	-1.2738	3.68557	-3.59291	0.000574865	0.543251	-3.4432
Single-cell pbulk	gdT_Vd2	Day 1	SLC9A8	1.00209	4.75165	3.53659	0.000611314	0.543251	3.42654
Single-cell pbulk	gdT_Vd2	Day 1	CYTIP	0.349465	8.30367	3.54336	0.000697114	0.543251	3.39071
Single-cell pbulk	gdT_Vd2	Day 1	GALNT4	-1.02055	3.12252	-3.4074	0.00106946	0.729235	-3.27159
Single-cell pbulk	gdT_Vd2	Day 1	ITPRIPL2	-1.387	2.36734	-3.3133	0.00142676	0.785933	-3.18918
Single-cell pbulk	gdT_Vd2	Day 1	TMIGD2	-1.26047	3.47147	-3.2879	0.0015362	0.785933	-3.16776
Single-cell pbulk	gdT_Vd2	Day 1	RP11-796G6.2	-1.14572	2.95955	-3.27605	0.0016037	0.785933	-3.15523
Single-cell pbulk	gdT_Vd2	Day 1	NTN4	-1.28323	2.18945	-3.21532	0.00193086	0.785933	-3.10067
Single-cell pbulk	gdT_Vd2	Day 1	RP11-384K6.6	-1.141	3.5003	-3.17616	0.0019645	0.785933	-3.09555
Single-cell pbulk	gdT_Vd2	Day 1	RP11-134G8.7	1.18541	2.06975	3.2045	0.00203915	0.785933	3.08447
Single-cell pbulk	gdT_Vd2	Day 1	NEAT1	0.34844	8.17268	3.16712	0.00219894	0.785933	3.06196
Single-cell pbulk	gdT_Vd2	Day 1	C4orf47	-1.26468	3.18114	-3.15554	0.00230521	0.785933	-3.0478
Single-cell pbulk	gdT_Vd2	Day 1	TPD52	0.508762	6.15104	3.07455	0.00295755	0.949027	2.97212
Single-cell pbulk	gdT_Vd2	Day 1	KIF5C	-0.863919	4.09932	-2.94992	0.00420617	0.99654	-2.86227
Single-cell pbulk	gdT_Vd2	Day 1	ZNF653	-1.05505	2.92193	-2.94276	0.00436569	0.99654	-2.85045
Single-cell pbulk	gdT_Vd2	Day 1	RACGAP1	-1.11702	3.27208	-2.90619	0.00447125	0.99654	-2.84285
Single-cell pbulk	gdT_Vd2	Day 1	AC073046.25	-1.23168	2.66756	-2.86307	0.00544561	0.99654	-2.77942
Single-cell pbulk	gdT_Vd2	Day 1	AC009784.3	-1.02102	2.77902	-2.85424	0.00559051	0.99654	-2.77088
Single-cell pbulk	gdT_Vd2	Day 1	FAR2	-1.09294	3.51619	-2.84522	0.00566402	0.99654	-2.76662
Single-cell pbulk	gdT_Vd2	Day 1	ACTB	0.189778	13.355	2.80877	0.00624006	0.99654	2.73489
Single-cell pbulk	gdT_Vd2	Day 1	MUS81	0.649627	5.3749	2.81814	0.00626594	0.99654	2.73353
Single-cell pbulk	gdT_Vd2	Day 1	NDUFA12	0.282518	7.2229	2.80221	0.00641487	0.99654	2.72579
Single-cell pbulk	gdT_Vd2	Day 1	LINC01004	-0.926699	2.74851	-2.80134	0.00657286	0.99654	-2.71774
Single-cell pbulk	gdT_Vd2	Day 1	TRIM32	-0.985973	3.50108	-2.79515	0.00659325	0.99654	-2.71672
Single-cell pbulk	gdT_Vd2	Day 1	JMJD7-PLA2G4B	-1.27065	2.33908	-2.79446	0.00661866	0.99654	-2.71545
Single-cell pbulk	gdT_Vd2	Day 1	RP11-91I20.4	-1.01222	2.54463	-2.77765	0.00697577	0.99654	-2.698
Single-cell pbulk	gdT_Vd2	Day 1	CD46	0.297091	7.40608	2.74786	0.00707254	0.99654	2.69341
Single-cell pbulk	gdT_Vd2	Day 1	EVL	0.168719	9.32148	2.76112	0.00714617	0.99654	2.68995
Single-cell pbulk	gdT_Vd2	Day 1	GDPD1	-1.1246	3.70603	-2.73972	0.00726141	0.99654	-2.68461
Single-cell pbulk	gdT_Vd2	Day 1	SP110	0.301331	7.39145	2.75423	0.00745045	0.99654	2.67601
Single-cell pbulk	gdT_Vd2	Day 1	RP11-486G15.2	-1.11757	2.51389	-2.74801	0.00754461	0.99654	-2.6718
Single-cell pbulk	gdT_Vd2	Day 1	CCDC163P	-1.09309	2.74592	-2.73507	0.00774241	0.99654	-2.6631
Single-cell pbulk	gdT_Vd2	Day 1	ACSL1	-0.892803	3.90466	-2.70592	0.00798702	0.99654	-2.65262
Single-cell pbulk	gdT_Vd2	Day 1	USP10	0.397218	6.25249	2.71657	0.00800062	0.99654	2.65204
Single-cell pbulk	gdT_Vd2	Day 1	MRPS7	0.371151	6.32307	2.68271	0.00852228	0.99654	2.63065
Single-cell pbulk	gdT_Vd2	Day 1	ZNF500	-1.06517	3.18918	-2.6972	0.00861411	0.99654	-2.627
Single-cell pbulk	gdT_Vd2	Day 1	RP11-390E23.6	-1.17806	2.4193	-2.68753	0.00888577	0.99654	-2.61642
Single-cell pbulk	gdT_Vd2	Day 1	SIPA1L2	-1.40951	2.9268	-2.67193	0.00925378	0.99654	-2.60253
Single-cell pbulk	gdT_Vd2	Day 1	DHRS11	-0.996543	2.71995	-2.67229	0.00931682	0.99654	-2.6002
Single-cell pbulk	gdT_Vd2	Day 1	DTX1	1.05111	3.00343	2.65475	0.00981471	0.99654	2.58229
Single-cell pbulk	gdT_Vd2	Day 1	CD200R1	0.973349	3.64323	2.64628	0.00997087	0.99654	2.57684
Single-cell pbulk	gdT_Vd2	Day 1	LINC00861	0.325328	8.1	2.6339	0.010033	0.99654	2.57469
Single-cell pbulk	gdT_Vd2	Day 1	ZER1	-0.646101	4.92163	-2.62148	0.0104371	0.99654	-2.561
Single-cell pbulk	gdT_Vd2	Day 1	HES6	-1.24842	2.97969	-2.58062	0.0112572	0.99654	-2.53461
Single-cell pbulk	gdT_Vd2	Day 1	C4orf21	-1.10548	3.04773	-2.59953	0.0112677	0.99654	-2.53428
Single-cell pbulk	gdT_Vd2	Day 1	HIST1H1C	-0.495884	6.51448	-2.59742	0.0114423	0.99654	-2.52889
Single-cell pbulk	gdT_Vd2	Day 1	ATL1	1.21347	2.31786	2.5952	0.0114859	0.99654	2.52756
Single-cell pbulk	gdT_Vd2	Day 1	KMT2A	0.200406	8.38845	2.58291	0.0116803	0.99654	2.52166
Single-cell pbulk	gdT_Vd2	Day 1	NFIX	-0.977471	2.85085	-2.58374	0.0117256	0.99654	-2.5203
Single-cell pbulk	gdT_Vd2	Day 1	FAM161A	-0.999075	2.6186	-2.58451	0.0117894	0.99654	-2.51839
Single-cell pbulk	gdT_Vd2	Day 1	NCALD	0.337098	6.3185	2.54633	0.012994	0.99654	2.48393
Single-cell pbulk	gdT_Vd2	Day 1	TRIM59	0.940193	3.49793	2.54552	0.0130793	0.99654	2.4816
Single-cell pbulk	gdT_Vd2	Day 1	ICAM2	0.302463	7.39555	2.53235	0.0131459	0.99654	2.47979
Single-cell pbulk	gdT_Vd2	Day 1	SMARCD3	-0.944314	3.32761	-2.52866	0.0135018	0.99654	-2.47025
Single-cell pbulk	gdT_Vd2	Day 1	SH3TC1	-1.00236	2.85078	-2.52525	0.0137563	0.99654	-2.46356
Single-cell pbulk	gdT_Vd2	Day 1	TMEM65	0.495925	5.71108	2.5285	0.0137958	0.99654	2.46254
Single-cell pbulk	gdT_Vd2	Day 1	TMBIM6	0.209029	8.71589	2.5121	0.0139284	0.99654	2.45911
Single-cell pbulk	gdT_Vd2	Day 1	DUSP3	-0.993385	2.97193	-2.50927	0.0143133	0.99654	-2.4493
Single-cell pbulk	gdT_Vd2	Day 1	DAPP1	-0.961012	3.5028	-2.50752	0.0143346	0.99654	-2.44877
Single-cell pbulk	gdT_Vd2	Day 1	AKT1S1	-0.952128	3.8989	-2.48901	0.0144311	0.99654	-2.44635
Single-cell pbulk	gdT_Vd2	Day 1	NECAB3	-0.890637	3.77487	-2.50976	0.0144742	0.99654	-2.44527
Single-cell pbulk	gdT_Vd2	Day 1	APOLD1	-0.968626	2.90691	-2.50229	0.014637	0.99654	-2.44124
Single-cell pbulk	gdT_Vd2	Day 1	CCDC64	0.810338	3.22088	2.49163	0.014955	0.99654	2.43347
Single-cell pbulk	gdT_Vd2	Day 1	AP003068.23	-1.09161	2.5074	-2.49219	0.0150438	0.99654	-2.43132
Single-cell pbulk	gdT_Vd2	Day 1	CCT5	0.284141	7.04095	2.48279	0.0151475	0.99654	2.42883
Single-cell pbulk	gdT_Vd2	Day 1	PTPRC	0.104482	11.2057	2.48305	0.0153241	0.99654	2.42463
Single-cell pbulk	gdT_Vd2	Day 1	MARCH3	-0.943108	3.1335	-2.48059	0.0153922	0.99654	-2.42302
Single-cell pbulk	gdT_Vd2	Day 1	CYBRD1	-1.0554	2.38829	-2.47922	0.0154131	0.99654	-2.42252
Single-cell pbulk	gdT_Vd2	Day 1	SLC1A4	-0.927838	2.85935	-2.46675	0.0158805	0.99654	-2.41165
Single-cell pbulk	gdT_Vd2	Day 1	ABCF1	-0.439749	6.62367	-2.43982	0.0164146	0.99654	-2.39956
Single-cell pbulk	gdT_Vd2	Day 1	TXNIP	0.185598	11.797	2.45359	0.0164168	0.99654	2.39952
Single-cell pbulk	gdT_Vd2	Day 1	CNOT11	0.400327	6.09491	2.42648	0.0169666	0.99654	2.38743
Single-cell pbulk	gdT_Vd2	Day 1	KLRC1	0.264793	8.35612	2.44274	0.0169763	0.99654	2.38722
Single-cell pbulk	gdT_Vd2	Day 1	RP11-304L19.5	-0.92529	2.81868	-2.43522	0.0173718	0.99654	-2.37874
Single-cell pbulk	gdT_Vd2	Day 1	THBS3	-0.935859	2.45528	-2.40619	0.0186987	0.99654	-2.35148
Single-cell pbulk	gdT_Vd2	Day 1	PRR14	0.42759	5.57373	2.39628	0.0190532	0.99654	2.34449
Single-cell pbulk	gdT_Vd2	Day 1	APOL1	0.619164	4.72809	2.37848	0.0192093	0.99654	2.34144
Single-cell pbulk	gdT_Vd2	Day 1	TMSB10	0.106842	11.8994	2.38886	0.0193186	0.99654	2.33933
Single-cell pbulk	gdT_Vd2	Day 1	ZNF175	-0.968061	2.65864	-2.38886	0.0193984	0.99654	-2.33779
Single-cell pbulk	gdT_Vd2	Day 1	FBP1	-0.943519	3.31139	-2.38849	0.0194015	0.99654	-2.33773
Single-cell pbulk	gdT_Vd2	Day 1	SMAD1	-0.551465	1.86265	-2.3864	0.0195528	0.99654	-2.33482
Single-cell pbulk	gdT_Vd2	Day 1	HCG25	-1.02326	2.44421	-2.3843	0.0196658	0.99654	-2.33266
Single-cell pbulk	gdT_Vd2	Day 1	LRSAM1	-0.813604	3.95308	-2.38177	0.0198336	0.99654	-2.32948
Single-cell pbulk	gdT_Vd2	Day 1	CLDN7	-0.989003	2.18392	-2.37825	0.0200307	0.99654	-2.32577
Single-cell pbulk	gdT_Vd2	Day 1	RAB11B-AS1	-1.14446	2.79186	-2.37561	0.0202847	0.99654	-2.32104
Single-cell pbulk	gdT_Vd2	Day 1	GRK4	-1.0785	2.54383	-2.36759	0.0205097	0.99654	-2.31689
Single-cell pbulk	gdT_Vd2	Day 1	PILRA	-1.07015	2.25144	-2.3683	0.0206526	0.99654	-2.31428
Single-cell pbulk	gdT_Vd2	Day 1	ACP5	-0.710333	4.34973	-2.36022	0.0208245	0.99654	-2.31115
Single-cell pbulk	gdT_Vd2	Day 1	TMSB4X	0.0754231	13.2663	2.35532	0.0211358	0.99654	2.30555
Single-cell pbulk	gdT_Vd2	Day 1	UBE2D3	-0.168351	8.63127	-2.34179	0.0211365	0.99654	-2.30554
Single-cell pbulk	gdT_Vd2	Day 1	RP11-762I7.5	-0.88814	2.10575	-2.35419	0.0211885	0.99654	-2.30461
Single-cell pbulk	gdT_Vd2	Day 1	ZNF616	-0.952328	2.93531	-2.35165	0.0214939	0.99654	-2.29919
Single-cell pbulk	gdT_Vd2	Day 1	VWA9	0.731878	4.45716	2.34595	0.0215922	0.99654	2.29747
Single-cell pbulk	gdT_Vd2	Day 1	CC2D1B	-0.555289	4.81978	-2.34764	0.0216795	0.99654	-2.29594
Single-cell pbulk	gdT_Vd2	Day 1	LYSMD2	0.355815	6.65365	2.34252	0.022373	0.99654	2.28397
Single-cell pbulk	gdT_Vd2	Day 1	ZNF69	-0.960652	2.48501	-2.32897	0.0226725	0.99654	-2.27891
Single-cell pbulk	gdT_Vd2	Day 1	RRP8	-0.639664	4.88803	-2.31385	0.0226916	0.99654	-2.27859
Single-cell pbulk	gdT_Vd2	Day 1	RAD54B	-0.944308	2.71224	-2.32919	0.022741	0.99654	-2.27776
Single-cell pbulk	gdT_Vd2	Day 1	SWAP70	-0.782587	3.69343	-2.3228	0.0229276	0.99654	-2.27464
Single-cell pbulk	gdT_Vd2	Day 1	LCNL1	-0.893517	3.21751	-2.31989	0.0230281	0.99654	-2.27297
Single-cell pbulk	gdT_Vd2	Day 1	FOXO4	-1.01731	2.89993	-2.30663	0.0230956	0.99654	-2.27185
Single-cell pbulk	gdT_Vd2	Day 1	COQ9	0.567237	4.59528	2.32101	0.0231458	0.99654	2.27102
Single-cell pbulk	gdT_Vd2	Day 1	ITM2B	0.109794	10.3003	2.3106	0.0236928	0.99654	2.26207
Single-cell pbulk	gdT_Vd2	Day 1	TTC30B	-0.966043	3.1361	-2.29329	0.0238926	0.99654	-2.25885
Single-cell pbulk	gdT_Vd2	Day 1	HIST1H4H	1.00883	2.73471	2.30346	0.0241481	0.99654	2.25476
Single-cell pbulk	gdT_Vd2	Day 1	GNG11	-1.04841	1.87736	-2.29946	0.0243332	0.99654	-2.25183
Single-cell pbulk	gdT_Vd2	Day 1	PARP15	0.289316	6.7326	2.29015	0.024704	0.99654	2.246
Single-cell pbulk	gdT_Vd2	Day 1	ARPC2	0.143545	9.82608	2.2913	0.0247246	0.99654	2.24568
Single-cell pbulk	gdT_Vd2	Day 1	UBL7-AS1	0.662945	4.51568	2.277	0.0248334	0.99654	2.24399
Single-cell pbulk	gdT_Vd2	Day 1	TBCE	-0.606631	3.9522	-2.28244	0.0253214	0.99654	-2.23646
Single-cell pbulk	gdT_Vd2	Day 1	CCDC85C	-0.952879	2.31208	-2.28087	0.0253999	0.99654	-2.23527
Single-cell pbulk	gdT_Vd2	Day 1	BFSP1	-0.813291	2.99177	-2.27308	0.0260614	0.99654	-2.2253
Single-cell pbulk	gdT_Vd2	Day 1	GSN	-0.919643	2.89295	-2.27013	0.0261573	0.99654	-2.22387
Single-cell pbulk	gdT_Vd2	Day 1	FAM101B	-0.779589	3.82199	-2.25547	0.0268522	0.99654	-2.21366
Single-cell pbulk	gdT_Vd2	Day 1	HPSE	-0.953196	2.59069	-2.25243	0.027263	0.99654	-2.20773
Single-cell pbulk	gdT_Vd2	Day 1	CTD-3214H19.6	-0.773603	2.47153	-2.25101	0.027429	0.99654	-2.20536
Single-cell pbulk	gdT_Vd2	Day 1	JMJD6	0.523359	4.97453	2.23491	0.0275617	0.99654	2.20347
Single-cell pbulk	gdT_Vd2	Day 1	ARL1	0.469443	5.29465	2.2311	0.0278211	0.99654	2.1998
Single-cell pbulk	gdT_Vd2	Day 1	PELP1	0.43268	5.45038	2.23085	0.0278383	0.99654	2.19956
Single-cell pbulk	gdT_Vd2	Day 1	CTC-428H11.2	-0.913709	2.53375	-2.23749	0.0282476	0.99654	-2.19383
Single-cell pbulk	gdT_Vd2	Day 1	GLB1L2	-0.925503	2.17042	-2.23504	0.0283923	0.99654	-2.19182
Single-cell pbulk	gdT_Vd2	Day 1	UBAP1	-0.482369	5.75847	-2.22225	0.0284322	0.99654	-2.19127
Single-cell pbulk	gdT_Vd2	Day 1	PPP3CB	0.411177	6.08434	2.23636	0.0284621	0.99654	2.19086
Single-cell pbulk	gdT_Vd2	Day 1	CNOT4	0.301966	6.56566	2.23675	0.0288251	0.99654	2.18587
Single-cell pbulk	gdT_Vd2	Day 1	AASDH	0.544106	4.64765	2.22563	0.0289412	0.99654	2.18429
Single-cell pbulk	gdT_Vd2	Day 1	NBPF20	0.85341	2.6301	2.2282	0.0289458	0.99654	2.18422
Single-cell pbulk	gdT_Vd2	Day 1	FCGR2B	-0.907142	2.81052	-2.22617	0.0290387	0.99654	-2.18296
Single-cell pbulk	gdT_Vd2	Day 1	ZNF26	-0.800433	2.4256	-2.22445	0.0291265	0.99654	-2.18177
Single-cell pbulk	gdT_Vd2	Day 1	GNE	-0.921335	3.57504	-2.20719	0.0294982	0.99654	-2.17676
Single-cell pbulk	gdT_Vd2	Day 1	RP11-159D12.2	-1.02129	2.40501	-2.21968	0.0297057	0.99654	-2.17399
Single-cell pbulk	gdT_Vd2	Day 1	HMOX1	-0.93085	2.08871	-2.21156	0.0301842	0.99654	-2.16767
Single-cell pbulk	gdT_Vd2	Day 1	PPM1L	-0.622147	3.70624	-2.20806	0.0302762	0.99654	-2.16646
Single-cell pbulk	gdT_Vd2	Day 1	PIK3C2B	-0.750828	3.90445	-2.20385	0.0305847	0.99654	-2.16243
Single-cell pbulk	gdT_Vd2	Day 1	ANAPC1	0.510293	4.95914	2.19063	0.0307117	0.99654	2.16079
Single-cell pbulk	gdT_Vd2	Day 1	PUS3	0.85957	3.7253	2.19981	0.0307945	0.99654	2.15972
Single-cell pbulk	gdT_Vd2	Day 1	CHRFAM7A	-0.870337	2.56213	-2.20057	0.0308272	0.99654	-2.1593
Single-cell pbulk	gdT_Vd2	Day 1	LINC00665	-0.937217	2.40894	-2.19993	0.0308533	0.99654	-2.15896
Single-cell pbulk	gdT_Vd2	Day 1	MAVS	0.685702	3.99064	2.18854	0.0308677	0.99654	2.15877
Single-cell pbulk	gdT_Vd2	Day 1	SURF1	-0.351537	6.28221	-2.18682	0.0310507	0.99654	-2.15642
Single-cell pbulk	gdT_Vd2	Day 1	CLSPN	-1.07052	2.28574	-2.19873	0.0310694	0.99654	-2.15618
Single-cell pbulk	gdT_Vd2	Day 1	TMEM140	0.592947	4.79258	2.18343	0.0312897	0.99654	2.15337
Single-cell pbulk	gdT_Vd2	Day 1	RANGAP1	-0.540472	4.97578	-2.18269	0.0313082	0.99654	-2.15313
Single-cell pbulk	gdT_Vd2	Day 1	RNF123	0.779035	3.8778	2.18223	0.0313435	0.99654	2.15268
Single-cell pbulk	gdT_Vd2	Day 1	HIST1H4D	-0.920587	2.38159	-2.1941	0.0314139	0.99654	-2.15179
Single-cell pbulk	gdT_Vd2	Day 1	SLC25A30	0.959566	2.79539	2.18736	0.031914	0.99654	2.14549
Single-cell pbulk	gdT_Vd2	Day 1	PRKAR2B	-1.1008	2.64004	-2.18443	0.0320508	0.99654	-2.14378
Single-cell pbulk	gdT_Vd2	Day 1	AGER	-0.87858	3.02115	-2.17957	0.0324534	0.99654	-2.13878
Single-cell pbulk	gdT_Vd2	Day 1	KANSL1L	-0.923185	3.05992	-2.1807	0.0325791	0.99654	-2.13723
Single-cell pbulk	gdT_Vd2	Day 1	ZNF555	-0.7782	2.98562	-2.17588	0.0326906	0.99654	-2.13586
Single-cell pbulk	gdT_Vd2	Day 1	FAM19A1	-0.882758	2.88308	-2.17658	0.0327842	0.99654	-2.13472
Single-cell pbulk	gdT_Vd2	Day 1	LAP3	0.389941	6.02704	2.16076	0.0330568	0.99654	2.13139
Single-cell pbulk	gdT_Vd2	Day 1	MEGF6	-1.02108	2.27381	-2.17186	0.0331497	0.99654	-2.13027
Single-cell pbulk	gdT_Vd2	Day 1	COX8A	0.207657	8.20323	2.15918	0.0331854	0.99654	2.12983
Single-cell pbulk	gdT_Vd2	Day 1	RP4-575N6.4	-0.748061	2.90565	-2.15869	0.0341276	0.99654	-2.11856
Single-cell pbulk	gdT_Vd2	Day 1	NIPA2	0.386155	5.65264	2.16102	0.0343977	0.99654	2.11538
Single-cell pbulk	gdT_Vd2	Day 1	FZD3	0.777533	3.35108	2.15554	0.0345411	0.99654	2.1137
Single-cell pbulk	gdT_Vd2	Day 1	KLRG1	0.128573	9.51557	2.14863	0.0353013	0.99654	2.10489
Single-cell pbulk	gdT_Vd2	Day 1	MROH8	-0.889536	2.39164	-2.1445	0.0353075	0.99654	-2.10481
Single-cell pbulk	gdT_Vd2	Day 1	SLC2A13	-0.858703	3.64123	-2.13076	0.035466	0.99654	-2.103
Single-cell pbulk	gdT_Vd2	Day 1	MCM8	-0.88589	3.17402	-2.14058	0.0355356	0.99654	-2.1022
Single-cell pbulk	gdT_Vd2	Day 1	SNX18	-0.562086	4.80623	-2.14024	0.0356952	0.99654	-2.10038
Single-cell pbulk	gdT_Vd2	Day 1	CTD-2037K23.2	0.592671	4.58621	2.12651	0.035827	0.99654	2.09889
Single-cell pbulk	gdT_Vd2	Day 1	FAM131A	0.826526	2.72877	2.13968	0.0359044	0.99654	2.09801
Single-cell pbulk	gdT_Vd2	Day 1	DAP3	0.266863	6.68109	2.12183	0.0362275	0.99654	2.09436
Single-cell pbulk	gdT_Vd2	Day 1	CHAF1B	-0.888376	2.68165	-2.13345	0.0362451	0.99654	-2.09417
Single-cell pbulk	gdT_Vd2	Day 1	RASSF4	0.667061	3.62686	2.13012	0.0363356	0.99654	2.09315
Single-cell pbulk	gdT_Vd2	Day 1	SHPRH	0.362779	5.90595	2.12024	0.0364131	0.99654	2.09228
Single-cell pbulk	gdT_Vd2	Day 1	GSTK1	0.145599	8.76198	2.12993	0.0365445	0.99654	2.09082
Single-cell pbulk	gdT_Vd2	Day 1	DECR2	-0.790911	2.76208	-2.12662	0.0369169	0.99654	-2.08668
Single-cell pbulk	gdT_Vd2	Day 1	G3BP2	-0.228517	7.46768	-2.12479	0.037015	0.99654	-2.0856
Single-cell pbulk	gdT_Vd2	Day 1	RBM8A	0.239346	7.58685	2.11165	0.037112	0.99654	2.08453
Single-cell pbulk	gdT_Vd2	Day 1	ZNF160	-0.402707	5.73378	-2.11151	0.0371691	0.99654	-2.0839
Single-cell pbulk	gdT_Vd2	Day 1	TSNAX	-0.892025	3.44924	-2.11965	0.0373658	0.99654	-2.08175
Single-cell pbulk	gdT_Vd2	Day 1	HPCAL1	-0.327312	6.4553	-2.11259	0.0376189	0.99654	-2.07898
Single-cell pbulk	gdT_Vd2	Day 1	ZNF578	0.879332	2.47634	2.11587	0.0377637	0.99654	2.07741
Single-cell pbulk	gdT_Vd2	Day 1	PSENEN	0.358925	6.3834	2.10815	0.0379837	0.99654	2.07503
Single-cell pbulk	gdT_Vd2	Day 1	PTPRCAP	0.118979	10.6702	2.11417	0.0379884	0.99654	2.07498
Single-cell pbulk	gdT_Vd2	Day 1	FAM154B	-0.67097	2.1289	-2.10989	0.0381702	0.99654	-2.07302
Single-cell pbulk	gdT_Vd2	Day 1	USP44	-0.922442	2.37285	-2.1116	0.0382312	0.99654	-2.07237
Single-cell pbulk	gdT_Vd2	Day 1	FAM105B	0.467951	5.32413	2.09223	0.0388525	0.99654	2.06575
Single-cell pbulk	gdT_Vd2	Day 1	RP11-284N8.3	0.621028	4.39532	2.10047	0.0390075	0.99654	2.06411
Single-cell pbulk	gdT_Vd2	Day 1	CHEK2	-0.854447	2.57133	-2.10006	0.0392087	0.99654	-2.06199
Single-cell pbulk	gdT_Vd2	Day 1	RP11-410L14.2	-0.895644	2.64976	-2.09838	0.0393431	0.99654	-2.06058
Single-cell pbulk	gdT_Vd2	Day 1	GEN1	-0.853633	2.61333	-2.09738	0.0394702	0.99654	-2.05925
Single-cell pbulk	gdT_Vd2	Day 1	GPR82	-0.912993	2.62103	-2.08494	0.0395746	0.99654	-2.05816
Single-cell pbulk	gdT_Vd2	Day 1	VRK2	0.505983	5.28313	2.08401	0.0396098	0.99654	2.0578
Single-cell pbulk	gdT_Vd2	Day 1	PSMB10	0.201564	8.2453	2.09457	0.0397305	0.99654	2.05654
Single-cell pbulk	gdT_Vd2	Day 1	HSPA8	0.158924	10.2199	2.08852	0.0398953	0.99654	2.05483
Single-cell pbulk	gdT_Vd2	Day 1	RHOBTB2	-0.781551	2.60972	-2.09033	0.0400341	0.99654	-2.0534
Single-cell pbulk	gdT_Vd2	Day 1	ZNF670	-0.862553	2.41909	-2.08854	0.0402539	0.99654	-2.05113
Single-cell pbulk	gdT_Vd2	Day 1	IL18RAP	0.303717	6.79784	2.10034	0.0404332	0.99654	2.0493
Single-cell pbulk	gdT_Vd2	Day 1	SLC27A2	-0.768504	2.36502	-2.08256	0.040742	0.99654	-2.04615
Single-cell pbulk	gdT_Vd2	Day 1	ZNF281	-0.467702	5.31438	-2.07654	0.0408682	0.99654	-2.04486
Single-cell pbulk	gdT_Vd2	Day 1	NXF1	-0.412875	5.81297	-2.06933	0.0409943	0.99654	-2.04359
Single-cell pbulk	gdT_Vd2	Day 1	ARPC1B	0.166041	9.29098	2.07756	0.0413139	0.99654	2.04037
Single-cell pbulk	gdT_Vd2	Day 1	KBTBD6	0.765606	2.77229	2.07438	0.041499	0.99654	2.03851
Single-cell pbulk	gdT_Vd2	Day 1	ACAD9	-0.658514	4.23166	-2.06354	0.0415514	0.99654	-2.03799
Single-cell pbulk	gdT_Vd2	Day 1	GFPT2	0.715561	2.51953	2.07484	0.0415745	0.99654	2.03775
Single-cell pbulk	gdT_Vd2	Day 1	SNTB1	0.474257	5.66842	2.06165	0.0417348	0.99654	2.03615
Single-cell pbulk	gdT_Vd2	Day 1	BCL9	-0.942476	2.25104	-2.07056	0.0419679	0.99654	-2.03384
Single-cell pbulk	gdT_Vd2	Day 1	GRN	0.416289	5.21961	2.06349	0.0422064	0.99654	2.03148
Single-cell pbulk	gdT_Vd2	Day 1	FCHSD1	0.391231	5.32439	2.05494	0.0424398	0.99654	2.02918
Single-cell pbulk	gdT_Vd2	Day 1	TIA1	0.303842	6.47972	2.04686	0.0432442	0.99654	2.02134
Single-cell pbulk	gdT_Vd2	Day 1	PIGW	0.76016	3.15031	2.05642	0.0432748	0.99654	2.02105
Single-cell pbulk	gdT_Vd2	Day 1	TMEM86B	-0.893916	2.24981	-2.05003	0.0440235	0.99654	-2.01387
Single-cell pbulk	gdT_Vd2	Day 1	EFNB1	-0.848469	2.96066	-2.04746	0.0441822	0.99654	-2.01236
Single-cell pbulk	gdT_Vd2	Day 1	GLT8D1	0.358915	5.47941	2.0466	0.0442628	0.99654	2.01159
Single-cell pbulk	gdT_Vd2	Day 1	CFL1	0.104473	11.0211	2.04296	0.0445134	0.99654	2.00922
Single-cell pbulk	gdT_Vd2	Day 1	RNF157	-0.689998	3.76422	-2.04234	0.0446309	0.99654	-2.00812
Single-cell pbulk	gdT_Vd2	Day 1	RP11-96K19.5	-0.730473	2.0626	-2.04247	0.0446608	0.99654	-2.00784
Single-cell pbulk	gdT_Vd2	Day 1	TMEM50B	-0.330347	6.25826	-2.03674	0.0450417	0.99654	-2.00426
Single-cell pbulk	gdT_Vd2	Day 1	ETV7	0.955959	2.4716	2.03653	0.0452164	0.99654	2.00264
Single-cell pbulk	gdT_Vd2	Day 1	HES4	-0.797111	1.80001	-2.03294	0.0457594	0.99654	-1.99761
Single-cell pbulk	gdT_Vd2	Day 1	METTL13	0.55346	4.52648	2.01888	0.0460726	0.99654	1.99473
Single-cell pbulk	gdT_Vd2	Day 1	PNPLA7	-0.749038	2.32597	-2.02552	0.0465113	0.99654	-1.99072
Single-cell pbulk	gdT_Vd2	Day 1	SREK1	0.294508	6.44691	2.0141	0.0466232	0.99654	1.98971
Single-cell pbulk	gdT_Vd2	Day 1	ACADM	0.353651	5.7826	2.01271	0.0467301	0.99654	1.98874
Single-cell pbulk	gdT_Vd2	Day 1	HSDL1	0.659812	3.83448	2.013	0.0467492	0.99654	1.98857
Single-cell pbulk	gdT_Vd2	Day 1	RFX7	-0.68795	3.64219	-2.02212	0.0469272	0.99654	-1.98696
Single-cell pbulk	gdT_Vd2	Day 1	LNX2	0.827808	3.54775	2.02281	0.0469498	0.99654	1.98675
Single-cell pbulk	gdT_Vd2	Day 1	RP11-403I13.4	-0.828623	2.46585	-2.0196	0.047037	0.99654	-1.98597
Single-cell pbulk	gdT_Vd2	Day 1	CD40	0.684512	3.06834	2.01949	0.0470997	0.99654	1.9854
Single-cell pbulk	gdT_Vd2	Day 1	NCF4	0.764742	2.92312	2.01718	0.0472448	0.99654	1.9841
Single-cell pbulk	gdT_Vd2	Day 1	WEE1	-0.73421	3.75473	-2.01535	0.0472713	0.99654	-1.98386
Single-cell pbulk	gdT_Vd2	Day 1	ARHGAP15	0.157754	8.44213	2.01369	0.0475064	0.99654	1.98176
Single-cell pbulk	gdT_Vd2	Day 1	KIF20B	-0.591283	4.72194	-2.00373	0.0476998	0.99654	-1.98003
Single-cell pbulk	gdT_Vd2	Day 1	KLF4	-0.821948	2.18688	-2.01284	0.0477561	0.99654	-1.97953
Single-cell pbulk	gdT_Vd2	Day 1	CCDC157	-0.764153	2.88513	-2.01346	0.0477648	0.99654	-1.97946
Single-cell pbulk	gdT_Vd2	Day 1	RLIM	0.392236	5.56788	1.99535	0.0486199	0.99654	1.97191
Single-cell pbulk	gdT_Vd2	Day 1	NPC2	0.34501	6.21458	2.00633	0.0486331	0.99654	1.97179
Single-cell pbulk	gdT_Vd2	Day 1	ZNF837	-0.796823	2.50159	-2.00452	0.0486788	0.99654	-1.97139
Single-cell pbulk	gdT_Vd2	Day 1	ATXN10	0.236295	6.76176	2.002	0.0486857	0.99654	1.97133
Single-cell pbulk	gdT_Vd2	Day 1	TRAPPC1	0.183583	8.09736	2.00064	0.0489212	0.99654	1.96928
Single-cell pbulk	gdT_Vd2	Day 1	GSDMB	-0.702523	3.07627	-2.00128	0.0489852	0.99654	-1.96872
Single-cell pbulk	gdT_Vd2	Day 1	FAM160A2	0.479845	5.36448	2.00109	0.0490272	0.99654	1.96835
Single-cell pbulk	gdT_Vd2	Day 1	COPRS	-0.634456	3.51184	-1.98919	0.0493061	0.99654	-1.96594
Single-cell pbulk	gdT_Vd2	Day 1	PYCR2	-0.556583	4.27429	-1.99619	0.0494221	0.99654	-1.96493
Single-cell pbulk	gdT_Vd2	Day 1	CCDC94	0.566558	4.74078	1.98802	0.0494374	0.99654	1.9648
Single-cell pbulk	gdT_Vd2	Day 1	C1orf112	-0.795749	2.85543	-1.99577	0.0497348	0.99654	-1.96224
Single-cell pbulk	gdT_Vd2	Day 1	CCDC137	0.358887	5.59565	1.98445	0.0498913	0.99654	1.9609
Single-cell pbulk	gdT_Vd2	Day 28	PYCR2	-1.04125	4.27429	-3.56161	0.000630956	0.997223	-3.41795
Single-cell pbulk	gdT_Vd2	Day 28	PPM1L	-0.93415	3.70624	-3.24027	0.00179166	0.997223	-3.12276
Single-cell pbulk	gdT_Vd2	Day 28	RP11-486G15.2	-1.31115	2.51389	-3.10297	0.00272013	0.997223	-2.99771
Single-cell pbulk	gdT_Vd2	Day 28	C4orf47	-1.23764	3.18114	-3.08598	0.00285631	0.997223	-2.98279
Single-cell pbulk	gdT_Vd2	Day 28	PDHX	-0.968593	4.03461	-3.05127	0.00289514	0.997223	-2.97866
Single-cell pbulk	gdT_Vd2	Day 28	LRP1	-1.18951	2.646	-3.07963	0.00293761	0.997223	-2.97419
Single-cell pbulk	gdT_Vd2	Day 28	FAR2	-1.20151	3.51619	-3.06414	0.00298231	0.997223	-2.96956
Single-cell pbulk	gdT_Vd2	Day 28	RPS3	0.0936811	12.8473	3.04547	0.00337987	0.997223	2.93089
Single-cell pbulk	gdT_Vd2	Day 28	FHAD1	0.961553	2.5454	3.02527	0.00341278	0.997223	2.92788
Single-cell pbulk	gdT_Vd2	Day 28	DAP3	0.38927	6.68109	2.97651	0.00362659	0.997223	2.90894
Single-cell pbulk	gdT_Vd2	Day 28	VAC14	-0.769327	4.71959	-2.93927	0.00405844	0.997223	-2.87358
Single-cell pbulk	gdT_Vd2	Day 28	LCNL1	-1.16923	3.21751	-2.90355	0.00484161	0.997223	-2.81739
Single-cell pbulk	gdT_Vd2	Day 28	BFSP1	-1.02451	2.99177	-2.88178	0.0052069	0.997223	-2.79395
Single-cell pbulk	gdT_Vd2	Day 28	RP11-108M9.6	-1.11748	3.40724	-2.8711	0.00531677	0.997223	-2.78719
Single-cell pbulk	gdT_Vd2	Day 28	EMC3	0.435508	6.2608	2.8658	0.00535646	0.997223	2.78478
Single-cell pbulk	gdT_Vd2	Day 28	NCK1	0.461105	6.37433	2.78393	0.00639601	0.997223	2.72676
Single-cell pbulk	gdT_Vd2	Day 28	APOLD1	-1.13311	2.90691	-2.80523	0.00646239	0.997223	-2.72335
Single-cell pbulk	gdT_Vd2	Day 28	MCM8	-1.15091	3.17402	-2.79299	0.00661028	0.997223	-2.71587
Single-cell pbulk	gdT_Vd2	Day 28	SLC9A8	0.807247	4.75165	2.74888	0.0070622	0.997223	2.6939
Single-cell pbulk	gdT_Vd2	Day 28	EFNB1	-1.16303	2.96066	-2.76306	0.00717049	0.997223	-2.68882
Single-cell pbulk	gdT_Vd2	Day 28	SMC5	0.337618	6.73515	2.69822	0.00861012	0.997223	2.62716
Single-cell pbulk	gdT_Vd2	Day 28	RP13-20L14.6	-1.11895	2.61173	-2.69337	0.00884827	0.997223	-2.61786
Single-cell pbulk	gdT_Vd2	Day 28	ACSL1	-0.882136	3.90466	-2.66452	0.00894796	0.997223	-2.61404
Single-cell pbulk	gdT_Vd2	Day 28	C3AR1	-0.945509	3.41154	-2.64325	0.00994974	0.997223	-2.57757
Single-cell pbulk	gdT_Vd2	Day 28	F8A1	-1.0209	2.57465	-2.64641	0.00997121	0.997223	-2.57683
Single-cell pbulk	gdT_Vd2	Day 28	RFC3	-0.860842	2.98014	-2.64582	0.0100706	0.997223	-2.57339
Single-cell pbulk	gdT_Vd2	Day 28	LINC01004	-0.898948	2.74851	-2.64098	0.010156	0.997223	-2.57047
Single-cell pbulk	gdT_Vd2	Day 28	C1orf112	-1.07296	2.85543	-2.63465	0.0103156	0.997223	-2.56507
Single-cell pbulk	gdT_Vd2	Day 28	PEX11A	-1.1137	2.85748	-2.62754	0.0103961	0.997223	-2.56237
Single-cell pbulk	gdT_Vd2	Day 28	RPS8	0.0895162	12.677	2.63208	0.0104172	0.997223	2.56166
Single-cell pbulk	gdT_Vd2	Day 28	NDRG2	0.828753	3.49544	2.62695	0.0104177	0.997223	2.56165
Single-cell pbulk	gdT_Vd2	Day 28	CCDC163P	-1.0565	2.74592	-2.62487	0.0104971	0.997223	-2.55901
Single-cell pbulk	gdT_Vd2	Day 28	RDH13	0.991403	3.66833	2.60262	0.0114109	0.997223	2.52986
Single-cell pbulk	gdT_Vd2	Day 28	CCDC137	0.498654	5.59565	2.57178	0.0115488	0.997223	2.52564
Single-cell pbulk	gdT_Vd2	Day 28	RP11-6J24.6	-1.05479	2.51659	-2.57108	0.0121703	0.997223	-2.50717
Single-cell pbulk	gdT_Vd2	Day 28	IGF1R	-0.915899	2.76278	-2.56607	0.0123035	0.997223	-2.50332
Single-cell pbulk	gdT_Vd2	Day 28	CLEC2B	0.279585	8.03788	2.56681	0.0123193	0.997223	2.50286
Single-cell pbulk	gdT_Vd2	Day 28	CTD-2017D11.1	0.902153	3.3607	2.5703	0.0123265	0.997223	2.50266
Single-cell pbulk	gdT_Vd2	Day 28	PUF60	0.312402	7.08727	2.53126	0.0128751	0.997223	2.48721
Single-cell pbulk	gdT_Vd2	Day 28	APH1A	0.281792	7.30869	2.52685	0.0130203	0.997223	2.48321
Single-cell pbulk	gdT_Vd2	Day 28	CD27	0.282721	7.64048	2.54453	0.0130898	0.997223	2.48132
Single-cell pbulk	gdT_Vd2	Day 28	GLCE	0.928322	3.22512	2.5399	0.013286	0.997223	2.47601
Single-cell pbulk	gdT_Vd2	Day 28	ZNF416	-0.995686	2.6974	-2.53769	0.013332	0.997223	-2.47478
Single-cell pbulk	gdT_Vd2	Day 28	CHAF1A	-0.913429	3.68557	-2.53386	0.0133361	0.997223	-2.47467
Single-cell pbulk	gdT_Vd2	Day 28	ZNF500	-1.00165	3.18918	-2.5302	0.0135006	0.997223	-2.47028
Single-cell pbulk	gdT_Vd2	Day 28	CDK5R1	0.893177	2.93291	2.52867	0.0135469	0.997223	2.46906
Single-cell pbulk	gdT_Vd2	Day 28	FAM154B	-0.810758	2.1289	-2.52157	0.0138027	0.997223	-2.46236
Single-cell pbulk	gdT_Vd2	Day 28	MRPS35	0.406427	6.22159	2.50139	0.0139489	0.997223	2.45858
Single-cell pbulk	gdT_Vd2	Day 28	ZNF670	-1.04879	2.41909	-2.51843	0.013987	0.997223	-2.4576
Single-cell pbulk	gdT_Vd2	Day 28	RP11-159D12.2	-1.18906	2.40501	-2.51477	0.0141427	0.997223	-2.45362
Single-cell pbulk	gdT_Vd2	Day 28	ZER1	-0.605199	4.92163	-2.49832	0.0144549	0.997223	-2.44576
Single-cell pbulk	gdT_Vd2	Day 28	DYNLRB1	0.293359	7.04753	2.50115	0.014644	0.997223	2.44107
Single-cell pbulk	gdT_Vd2	Day 28	RP11-110I1.12	0.96253	2.68671	2.49523	0.0148747	0.997223	2.43542
Single-cell pbulk	gdT_Vd2	Day 28	DLGAP1-AS1	-0.602205	4.67806	-2.47003	0.0151367	0.997223	-2.42909
Single-cell pbulk	gdT_Vd2	Day 28	ZNF66	0.757239	4.51573	2.48236	0.0151568	0.997223	2.42861
Single-cell pbulk	gdT_Vd2	Day 28	ACTR6	-0.542732	5.84262	-2.45165	0.0158892	0.997223	-2.41145
Single-cell pbulk	gdT_Vd2	Day 28	RP11-449H11.1	-1.09971	2.36891	-2.4622	0.016195	0.997223	-2.40449
Single-cell pbulk	gdT_Vd2	Day 28	C4orf21	-1.06698	3.04773	-2.45958	0.0162458	0.997223	-2.40335
Single-cell pbulk	gdT_Vd2	Day 28	AGBL2	0.910177	2.66415	2.45552	0.0164865	0.997223	2.39796
Single-cell pbulk	gdT_Vd2	Day 28	RP11-384K6.6	-0.875411	3.5003	-2.43348	0.0166595	0.997223	-2.39414
Single-cell pbulk	gdT_Vd2	Day 28	TMEM117	-0.759803	4.43856	-2.42558	0.0170065	0.997223	-2.38657
Single-cell pbulk	gdT_Vd2	Day 28	RP11-353N4.4	-1.04742	2.43929	-2.43406	0.0173949	0.997223	-2.37825
Single-cell pbulk	gdT_Vd2	Day 28	EVL	0.15698	9.32148	2.42027	0.0177649	0.997223	2.37048
Single-cell pbulk	gdT_Vd2	Day 28	ARAP3	0.92159	2.89341	2.42292	0.0177966	0.997223	2.36982
Single-cell pbulk	gdT_Vd2	Day 28	TOR4A	0.849045	3.00905	2.41591	0.0181999	0.997223	2.36153
Single-cell pbulk	gdT_Vd2	Day 28	RCL1	-0.785784	4.5016	-2.38162	0.0190548	0.997223	-2.34446
Single-cell pbulk	gdT_Vd2	Day 28	RP11-393I2.4	0.917458	2.16663	2.39383	0.0193096	0.997223	2.3395
Single-cell pbulk	gdT_Vd2	Day 28	COPRS	-0.756217	3.51184	-2.36319	0.0199771	0.997223	-2.32678
Single-cell pbulk	gdT_Vd2	Day 28	CXorf23	-0.708239	4.16357	-2.37123	0.0202649	0.997223	-2.32141
Single-cell pbulk	gdT_Vd2	Day 28	RELB	-0.671106	5.22086	-2.35178	0.0205676	0.997223	-2.31583
Single-cell pbulk	gdT_Vd2	Day 28	ZNF213	-1.01947	2.75416	-2.36278	0.0207982	0.997223	-2.31163
Single-cell pbulk	gdT_Vd2	Day 28	KANSL1-AS1	-0.537643	5.05837	-2.36019	0.0208471	0.997223	-2.31074
Single-cell pbulk	gdT_Vd2	Day 28	TIMM23	-1.12967	2.96556	-2.35263	0.0213148	0.997223	-2.30236
Single-cell pbulk	gdT_Vd2	Day 28	FBP1	-0.91977	3.31139	-2.35119	0.0213502	0.997223	-2.30173
Single-cell pbulk	gdT_Vd2	Day 28	NOP56	-0.366052	6.5037	-2.31713	0.0224637	0.997223	-2.28243
Single-cell pbulk	gdT_Vd2	Day 28	KIR2DL1	-0.945443	2.2419	-2.33175	0.0224868	0.997223	-2.28204
Single-cell pbulk	gdT_Vd2	Day 28	RGS18	1.1801	2.38989	2.3235	0.0228986	0.997223	2.27512
Single-cell pbulk	gdT_Vd2	Day 28	IMPDH1	-0.460124	5.63867	-2.3178	0.023144	0.997223	-2.27105
Single-cell pbulk	gdT_Vd2	Day 28	NDUFA12	0.238208	7.2229	2.31803	0.0231604	0.997223	2.27078
Single-cell pbulk	gdT_Vd2	Day 28	RP11-357H14.17	0.964199	2.19894	2.30562	0.0239699	0.997223	2.25761
Single-cell pbulk	gdT_Vd2	Day 28	TMEM154	0.658346	4.79003	2.29893	0.0241445	0.997223	2.25482
Single-cell pbulk	gdT_Vd2	Day 28	PKP4	-0.926704	3.35138	-2.29836	0.0246012	0.997223	-2.24761
Single-cell pbulk	gdT_Vd2	Day 28	PABPC4	0.44832	6.00004	2.28509	0.0249859	0.997223	2.24162
Single-cell pbulk	gdT_Vd2	Day 28	ZNF337-AS1	-0.861901	3.06046	-2.27307	0.0260642	0.997223	-2.22525
Single-cell pbulk	gdT_Vd2	Day 28	KRTAP5-AS1	-0.92109	2.59092	-2.26873	0.0263082	0.997223	-2.22163
Single-cell pbulk	gdT_Vd2	Day 28	CLUH	0.725565	4.03842	2.26393	0.0263206	0.997223	2.22145
Single-cell pbulk	gdT_Vd2	Day 28	SIRPG	0.619883	5.24253	2.26501	0.026558	0.997223	2.21795
Single-cell pbulk	gdT_Vd2	Day 28	GPSM2	0.81216	2.72963	2.26347	0.0266424	0.997223	2.21672
Single-cell pbulk	gdT_Vd2	Day 28	APOL1	0.593536	4.72809	2.24847	0.0266552	0.997223	2.21653
Single-cell pbulk	gdT_Vd2	Day 28	LSMD1	-0.378711	6.63223	-2.24605	0.0268478	0.997223	-2.21372
Single-cell pbulk	gdT_Vd2	Day 28	ASPSCR1	0.57543	5.05772	2.22262	0.028406	0.997223	2.19163
Single-cell pbulk	gdT_Vd2	Day 28	HEG1	0.430023	5.06374	2.21043	0.0300785	0.997223	2.16905
Single-cell pbulk	gdT_Vd2	Day 28	LNX2	0.919861	3.54775	2.20974	0.0304453	0.997223	2.16425
Single-cell pbulk	gdT_Vd2	Day 28	LINC00094	0.681294	4.18959	2.19435	0.0304542	0.997223	2.16413
Single-cell pbulk	gdT_Vd2	Day 28	KATNAL1	-0.665947	4.25571	-2.18913	0.0308237	0.997223	-2.15934
Single-cell pbulk	gdT_Vd2	Day 28	MINOS1-NBL1	-0.775664	3.84448	-2.1994	0.0311571	0.997223	-2.15506
Single-cell pbulk	gdT_Vd2	Day 28	CD101	-0.828052	2.18549	-2.19491	0.0314107	0.997223	-2.15183
Single-cell pbulk	gdT_Vd2	Day 28	AKR1C3	0.564543	5.29161	2.19028	0.0315394	0.997223	2.1502
Single-cell pbulk	gdT_Vd2	Day 28	TRIP12	0.367428	6.4029	2.17643	0.0317938	0.997223	2.14699
Single-cell pbulk	gdT_Vd2	Day 28	LRRK2	-0.988429	2.25002	-2.18802	0.0318161	0.997223	-2.14671
Single-cell pbulk	gdT_Vd2	Day 28	GATC	-0.587175	4.28707	-2.18263	0.032108	0.997223	-2.14306
Single-cell pbulk	gdT_Vd2	Day 28	ST8SIA6	-0.785631	2.85641	-2.184	0.032174	0.997223	-2.14224
Single-cell pbulk	gdT_Vd2	Day 28	OPN3	-0.594021	4.65583	-2.17582	0.0324637	0.997223	-2.13865
Single-cell pbulk	gdT_Vd2	Day 28	BLOC1S3	-0.830917	3.10068	-2.17774	0.0328955	0.997223	-2.13336
Single-cell pbulk	gdT_Vd2	Day 28	MICA	-0.655282	3.69909	-2.17353	0.0331481	0.997223	-2.13028
Single-cell pbulk	gdT_Vd2	Day 28	S100B	0.792507	5.49576	2.17037	0.0332046	0.997223	2.1296
Single-cell pbulk	gdT_Vd2	Day 28	NBPF20	0.854326	2.6301	2.16976	0.0333082	0.997223	2.12835
Single-cell pbulk	gdT_Vd2	Day 28	RP11-134G8.7	0.808915	2.06975	2.16898	0.033561	0.997223	2.12531
Single-cell pbulk	gdT_Vd2	Day 28	CYP3A5	-0.921273	2.48117	-2.1658	0.0337345	0.997223	-2.12323
Single-cell pbulk	gdT_Vd2	Day 28	TNFRSF10A	-0.563727	4.57881	-2.16211	0.0338545	0.997223	-2.1218
Single-cell pbulk	gdT_Vd2	Day 28	AGMAT	0.741484	2.87641	2.16904	0.0342427	0.997223	2.1172
Single-cell pbulk	gdT_Vd2	Day 28	RPS9	0.0854022	11.4897	2.1555	0.0344677	0.997223	2.11456
Single-cell pbulk	gdT_Vd2	Day 28	IFIT1	-0.862951	2.58596	-2.14945	0.0347605	0.997223	-2.11114
Single-cell pbulk	gdT_Vd2	Day 28	SFXN2	-0.808137	3.23661	-2.13896	0.0347793	0.997223	-2.11092
Single-cell pbulk	gdT_Vd2	Day 28	RARRES3	-0.198243	9.13179	-2.14592	0.0349506	0.997223	-2.10893
Single-cell pbulk	gdT_Vd2	Day 28	PIK3R4	-0.551389	5.15598	-2.13522	0.0350914	0.997223	-2.1073
Single-cell pbulk	gdT_Vd2	Day 28	RPS17	-0.816595	2.1046	-2.14004	0.0356447	0.997223	-2.10096
Single-cell pbulk	gdT_Vd2	Day 28	HIPK2	-0.606347	4.51518	-2.1385	0.0360127	0.997223	-2.09678
Single-cell pbulk	gdT_Vd2	Day 28	EXTL3	-0.770307	3.72718	-2.13665	0.0360487	0.997223	-2.09638
Single-cell pbulk	gdT_Vd2	Day 28	GPATCH4	0.435702	5.52302	2.12933	0.0363979	0.997223	2.09245
Single-cell pbulk	gdT_Vd2	Day 28	TENM1	-0.845009	2.58516	-2.12327	0.0370837	0.997223	-2.08484
Single-cell pbulk	gdT_Vd2	Day 28	MPHOSPH6	0.455803	5.0372	2.11857	0.0371138	0.997223	2.08451
Single-cell pbulk	gdT_Vd2	Day 28	C21orf59	-0.401785	5.94597	-2.13105	0.0375184	0.997223	-2.08008
Single-cell pbulk	gdT_Vd2	Day 28	CALHM2	0.382157	5.91875	2.11639	0.0377897	0.997223	2.07713
Single-cell pbulk	gdT_Vd2	Day 28	GSDMB	-0.77499	3.07627	-2.1136	0.0379154	0.997223	-2.07577
Single-cell pbulk	gdT_Vd2	Day 28	RP11-635N19.1	-0.959129	2.51085	-2.11437	0.0380233	0.997223	-2.0746
Single-cell pbulk	gdT_Vd2	Day 28	BRCA1	-0.863933	2.9768	-2.1099	0.0382625	0.997223	-2.07203
Single-cell pbulk	gdT_Vd2	Day 28	ZNF382	-0.891993	3.39135	-2.11013	0.0382867	0.997223	-2.07177
Single-cell pbulk	gdT_Vd2	Day 28	MAPK7	-0.68171	4.43821	-2.09975	0.0390144	0.997223	-2.06403
Single-cell pbulk	gdT_Vd2	Day 28	PSMB4	-0.307036	6.70921	-2.09577	0.0396002	0.997223	-2.05789
Single-cell pbulk	gdT_Vd2	Day 28	MTFP1	0.444907	6.10787	2.09131	0.0396903	0.997223	2.05696
Single-cell pbulk	gdT_Vd2	Day 28	PPP1R8	-0.614545	4.53788	-2.08259	0.0397423	0.997223	-2.05642
Single-cell pbulk	gdT_Vd2	Day 28	COL5A3	0.873774	2.34113	2.08474	0.0404894	0.997223	2.04872
Single-cell pbulk	gdT_Vd2	Day 28	POLR2C	0.369705	6.11353	2.06865	0.0410593	0.997223	2.04293
Single-cell pbulk	gdT_Vd2	Day 28	SRPK1	-0.332144	6.34513	-2.06813	0.0411119	0.997223	-2.0424
Single-cell pbulk	gdT_Vd2	Day 28	MTMR8	-0.732241	3.58014	-2.07631	0.041346	0.997223	-2.04004
Single-cell pbulk	gdT_Vd2	Day 28	SMARCD3	-0.772428	3.32761	-2.07315	0.0415148	0.997223	-2.03835
Single-cell pbulk	gdT_Vd2	Day 28	CLINT1	-0.30377	6.98306	-2.07643	0.0420798	0.997223	-2.03273
Single-cell pbulk	gdT_Vd2	Day 28	SWAP70	-0.72306	3.69343	-2.06761	0.0421226	0.997223	-2.03231
Single-cell pbulk	gdT_Vd2	Day 28	HSCB	0.568122	4.57659	2.06191	0.0425626	0.997223	2.02798
Single-cell pbulk	gdT_Vd2	Day 28	CLUAP1	0.745025	4.25712	2.05827	0.0429325	0.997223	2.02437
Single-cell pbulk	gdT_Vd2	Day 28	TTC9	0.551481	4.88364	2.05539	0.0433845	0.997223	2.01999
Single-cell pbulk	gdT_Vd2	Day 28	RP11-637A17.2	-0.877719	2.43766	-2.05476	0.0437625	0.997223	-2.01636
Single-cell pbulk	gdT_Vd2	Day 28	DAXX	-0.291718	6.69758	-2.03862	0.0440249	0.997223	-2.01385
Single-cell pbulk	gdT_Vd2	Day 28	GAMT	-0.571099	4.80424	-2.05208	0.0441457	0.997223	-2.0127
Single-cell pbulk	gdT_Vd2	Day 28	STRN3	-0.474154	4.98867	-2.0358	0.044313	0.997223	-2.01112
Single-cell pbulk	gdT_Vd2	Day 28	RXRA	-0.659166	3.64994	-2.04508	0.0447781	0.997223	-2.00673
Single-cell pbulk	gdT_Vd2	Day 28	COMTD1	0.440324	5.27091	2.03258	0.0454425	0.997223	2.00053
Single-cell pbulk	gdT_Vd2	Day 28	LACTB	-0.606673	4.58724	-2.01888	0.0460739	0.997223	-1.99472
Single-cell pbulk	gdT_Vd2	Day 28	C1orf233	-0.739767	3.1927	-2.019	0.0460862	0.997223	-1.9946
Single-cell pbulk	gdT_Vd2	Day 28	AMMECR1	-0.493809	4.93069	-2.01733	0.0462681	0.997223	-1.99294
Single-cell pbulk	gdT_Vd2	Day 28	MARCH1	-0.7759	2.39564	-2.02121	0.0468741	0.997223	-1.98744
Single-cell pbulk	gdT_Vd2	Day 28	GTF3C4	-0.591924	4.38346	-2.01745	0.0478769	0.997223	-1.97846
Single-cell pbulk	gdT_Vd2	Day 28	TRIM59	0.744665	3.49793	2.01393	0.0478856	0.997223	1.97838
Single-cell pbulk	gdT_Vd2	Day 28	C16orf86	-0.850261	2.77271	-2.01275	0.0480223	0.997223	-1.97717
Single-cell pbulk	gdT_Vd2	Day 28	MPC1	0.419528	5.69588	2.00654	0.0480815	0.997223	1.97665
Single-cell pbulk	gdT_Vd2	Day 28	ABHD17A	0.160579	9.27288	2.00838	0.0481911	0.997223	1.97568
Single-cell pbulk	gdT_Vd2	Day 28	CDC7	0.700324	3.89614	1.99729	0.0484276	0.997223	1.9736
Single-cell pbulk	gdT_Vd2	Day 28	PARK7	0.160067	8.12718	2.00554	0.0484317	0.997223	1.97356
Single-cell pbulk	gdT_Vd2	Day 28	VAPA	0.22123	7.43088	1.99176	0.0490366	0.997223	1.96827
Single-cell pbulk	gdT_Vd2	Day 28	NCAPG2	0.742095	3.24156	2.00082	0.0491011	0.997223	1.96771
Single-cell pbulk	gdT_Vd2	Day 28	RPL8	0.0759245	11.8267	2.00079	0.0492627	0.997223	1.96631
Single-cell pbulk	gdT_Vd2	Day 28	SAMD9L	-0.374632	6.45449	-1.99356	0.0496493	0.997223	-1.96297
Single-cell pbulk	HSPC	Day 28	PPTC7	-2.23563	4.37791	-4.75282	2.40204e-05	0.254568	-4.22381
Single-cell pbulk	HSPC	Day 28	FKTN	-2.24775	3.77097	-4.48419	7.80557e-05	0.284186	-3.95029
Single-cell pbulk	HSPC	Day 28	RP2	2.49835	4.74033	4.38078	8.04452e-05	0.284186	3.94307
Single-cell pbulk	HSPC	Day 28	LINC01023	-2.05927	3.86684	-4.18854	0.000111678	0.295892	-3.86371
Single-cell pbulk	HSPC	Day 28	EPB41	1.6468	5.88952	4.44644	0.000201675	0.427471	3.71691
Single-cell pbulk	HSPC	Day 28	SLC39A3	1.3836	5.68324	3.94449	0.000463561	0.583474	3.50097
Single-cell pbulk	HSPC	Day 28	AF196970.3	1.95971	3.476	3.71621	0.000502958	0.583474	3.47918
Single-cell pbulk	HSPC	Day 28	C1orf85	-1.83419	4.9008	-3.66128	0.0005962	0.583474	-3.43334
Single-cell pbulk	HSPC	Day 28	NGDN	-1.63833	5.4151	-3.65441	0.000614766	0.583474	-3.42501
Single-cell pbulk	HSPC	Day 28	MT-ND4	-0.684994	10.4518	-3.80148	0.000628978	0.583474	-3.4188
Single-cell pbulk	HSPC	Day 28	TMEM126B	2.2347	4.85166	3.63988	0.000636841	0.583474	3.41542
Single-cell pbulk	HSPC	Day 28	NFS1	1.9699	3.8153	3.80442	0.000660661	0.583474	3.4054
Single-cell pbulk	HSPC	Day 28	NME1	-1.73958	4.52822	-3.70284	0.00083151	0.6207	-3.34209
Single-cell pbulk	HSPC	Day 28	TYMP	-1.76339	4.18575	-3.70354	0.000845449	0.6207	-3.33747
Single-cell pbulk	HSPC	Day 28	ITGA6	-2.49718	4.06385	-3.57048	0.000905247	0.6207	-3.31843
Single-cell pbulk	HSPC	Day 28	BANP	1.99718	4.38015	3.67424	0.000958244	0.6207	3.30251
Single-cell pbulk	HSPC	Day 28	RFNG	1.47691	5.17187	3.49119	0.00101458	0.6207	3.28645
Single-cell pbulk	HSPC	Day 28	KLHL8	-1.90989	3.98476	-3.41467	0.00126009	0.6207	-3.22492
Single-cell pbulk	HSPC	Day 28	RITA1	2.09374	4.3237	3.40626	0.00130617	0.6207	3.21462
Single-cell pbulk	HSPC	Day 28	TMEM8A	1.69321	4.15505	3.50369	0.00134072	0.6207	3.20712
Single-cell pbulk	HSPC	Day 28	RP11-111M22.3	1.72769	4.3895	3.35964	0.00148382	0.6207	3.17783
Single-cell pbulk	HSPC	Day 28	NOL11	-1.56797	5.5584	-3.35954	0.00148425	0.6207	-3.17774
Single-cell pbulk	HSPC	Day 28	DDX50	-1.3212	5.97727	-3.34579	0.00154578	0.6207	-3.16595
Single-cell pbulk	HSPC	Day 28	KDM7A	-1.89991	3.75707	-3.32382	0.00165656	0.6207	-3.14576
Single-cell pbulk	HSPC	Day 28	PPP2R1B	1.79258	3.98517	3.39828	0.00166669	0.6207	3.14398
Single-cell pbulk	HSPC	Day 28	MED23	-1.97486	4.78762	-3.3132	0.00170138	0.6207	-3.13794
Single-cell pbulk	HSPC	Day 28	A1BG	-1.79718	4.98067	-3.30478	0.00174408	0.6207	-3.13067
Single-cell pbulk	HSPC	Day 28	DSTYK	1.83704	4.54624	3.37856	0.00178784	0.6207	3.12338
Single-cell pbulk	HSPC	Day 28	CCDC109B	1.75965	5.41244	3.29033	0.00182718	0.6207	3.11697
Single-cell pbulk	HSPC	Day 28	FAM134C	1.78007	4.11884	3.27428	0.00193094	0.6207	3.10065
Single-cell pbulk	HSPC	Day 28	MAP3K4	-1.87014	4.98343	-3.2596	0.00199009	0.6207	-3.09171
Single-cell pbulk	HSPC	Day 28	STRA13	-1.62862	5.27526	-3.29175	0.00206214	0.6207	-3.08113
Single-cell pbulk	HSPC	Day 28	RP5-827C21.4	1.56654	3.57314	3.28686	0.00208496	0.6207	3.07786
Single-cell pbulk	HSPC	Day 28	NIPA1	1.99358	3.58924	3.23086	0.00216438	0.6207	3.0667
Single-cell pbulk	HSPC	Day 28	MRM1	1.83403	3.87557	3.28178	0.0021897	0.6207	3.06322
Single-cell pbulk	HSPC	Day 28	GPALPP1	-1.77417	4.80504	-3.22017	0.00223136	0.6207	-3.05758
Single-cell pbulk	HSPC	Day 28	ZNF17	1.71018	3.54004	3.21997	0.00223263	0.6207	3.0574
Single-cell pbulk	HSPC	Day 28	PUS1	1.99158	4.03314	3.2069	0.00231852	0.6207	3.04607
Single-cell pbulk	HSPC	Day 28	ARV1	-1.62392	4.8315	-3.20684	0.00237981	0.6207	-3.03822
Single-cell pbulk	HSPC	Day 28	SNRPN	1.60067	5.6817	3.41358	0.002407	0.6207	3.03479
Single-cell pbulk	HSPC	Day 28	OGT	-0.79575	7.28487	-3.24867	0.00242331	0.6207	-3.03276
Single-cell pbulk	HSPC	Day 28	HILPDA	1.73593	3.53406	3.18637	0.00245984	0.6207	3.02824
Single-cell pbulk	HSPC	Day 28	MALSU1	1.59795	5.13903	3.17475	0.00254438	0.621572	3.01801
Single-cell pbulk	HSPC	Day 28	LEF1	1.6838	3.4752	3.32202	0.0025806	0.621572	3.01373
Single-cell pbulk	HSPC	Day 28	ARGLU1	-0.572007	8.57493	-3.12927	0.0028967	0.664063	-2.97849
Single-cell pbulk	HSPC	Day 28	UBA3	-1.00945	6.01709	-3.23143	0.00294091	0.664063	-2.97385
Single-cell pbulk	HSPC	Day 28	MATK	1.35274	6.07807	3.12365	0.00294498	0.664063	2.97342
Single-cell pbulk	HSPC	Day 28	PBX1	-1.47816	5.92933	-3.11398	0.00302545	0.665446	-2.96514
Single-cell pbulk	HSPC	Day 28	WHAMM	1.50812	5.1174	3.10443	0.00310857	0.665446	2.95679
Single-cell pbulk	HSPC	Day 28	CCDC30	1.49086	3.50761	3.15768	0.00319788	0.665446	2.94805
Single-cell pbulk	HSPC	Day 28	MRPS21	-0.93404	7.54411	-3.16247	0.00342813	0.665446	-2.92649
Single-cell pbulk	HSPC	Day 28	TMEM234	-1.42334	4.26696	-3.15969	0.00343651	0.665446	-2.92573
Single-cell pbulk	HSPC	Day 28	RNF13	-1.36658	5.83402	-3.12372	0.00352041	0.665446	-2.91822
Single-cell pbulk	HSPC	Day 28	FAM122B	-1.8205	4.74458	-3.0965	0.00352459	0.665446	-2.91785
Single-cell pbulk	HSPC	Day 28	POLE	1.88599	3.60518	3.10287	0.00355525	0.665446	2.91514
Single-cell pbulk	HSPC	Day 28	RNF25	1.73921	3.86963	3.10948	0.00356892	0.665446	2.91395
Single-cell pbulk	HSPC	Day 28	PSMG4	1.54036	5.33479	3.08478	0.00367938	0.665446	2.90442
Single-cell pbulk	HSPC	Day 28	USP9X	-1.65513	5.41789	-3.04372	0.00368942	0.665446	-2.90356
Single-cell pbulk	HSPC	Day 28	SNRPA	0.959251	7.09832	3.03574	0.00377883	0.665446	2.89606
Single-cell pbulk	HSPC	Day 28	RP11-513I15.6	1.39066	3.30961	3.16097	0.00382219	0.665446	2.89248
Single-cell pbulk	HSPC	Day 28	MAP3K1	-1.50003	5.22143	-3.0586	0.00388762	0.665446	-2.88714
Single-cell pbulk	HSPC	Day 28	SAT2	-1.52532	5.58224	-3.05399	0.00389296	0.665446	-2.88671
Single-cell pbulk	HSPC	Day 28	TUG1	-1.89333	4.58866	-3.01856	0.00403245	0.669117	-2.87561
Single-cell pbulk	HSPC	Day 28	HOOK3	-1.43315	5.61205	-3.00648	0.00409442	0.669117	-2.87079
Single-cell pbulk	HSPC	Day 28	MTRF1	1.63989	4.06895	3.08006	0.00410385	0.669117	2.87007
Single-cell pbulk	HSPC	Day 28	TFG	-1.22951	5.81553	-2.99311	0.00424963	0.682387	-2.85901
Single-cell pbulk	HSPC	Day 28	MED6	1.43178	4.70462	3.10824	0.00435488	0.688301	2.85124
Single-cell pbulk	HSPC	Day 28	ZFAT	1.67724	3.35233	2.97926	0.00441635	0.688301	2.84678
Single-cell pbulk	HSPC	Day 28	MSH3	1.66041	5.20655	2.96904	0.00454313	0.697799	2.83776
Single-cell pbulk	HSPC	Day 28	PCMT1	-1.09583	6.19673	-3.07967	0.00469324	0.702282	-2.82737
Single-cell pbulk	HSPC	Day 28	ZNF737	1.8322	4.6881	3.03822	0.00474124	0.702282	2.82411
Single-cell pbulk	HSPC	Day 28	VAMP2	-1.41547	5.69157	-2.95326	0.00477112	0.702282	-2.82209
Single-cell pbulk	HSPC	Day 28	MCM7	-1.50954	5.81032	-2.93618	0.00497436	0.70828	-2.80869
Single-cell pbulk	HSPC	Day 28	PSMC6	1.28407	6.10524	2.93696	0.00498866	0.70828	2.80777
Single-cell pbulk	HSPC	Day 28	UBE2V2	1.79966	5.36988	2.92742	0.00509988	0.70828	2.80066
Single-cell pbulk	HSPC	Day 28	ENDOD1	-1.4816	4.0777	-2.96276	0.00530827	0.70828	-2.78771
Single-cell pbulk	HSPC	Day 28	CCDC180	-1.66773	3.87175	-2.90832	0.00538197	0.70828	-2.78324
Single-cell pbulk	HSPC	Day 28	FTO	-1.81086	4.23044	-2.90665	0.00539412	0.70828	-2.7825
Single-cell pbulk	HSPC	Day 28	GOLT1B	1.69869	4.36482	2.95182	0.00540962	0.70828	2.78157
Single-cell pbulk	HSPC	Day 28	PAXBP1	-1.25849	5.89211	-2.90369	0.00543799	0.70828	-2.77987
Single-cell pbulk	HSPC	Day 28	KLC4	1.86831	3.61747	2.93559	0.00552804	0.70828	2.77454
Single-cell pbulk	HSPC	Day 28	CTD-3064H18.1	1.44623	3.25841	2.93296	0.00562066	0.70828	2.76913
Single-cell pbulk	HSPC	Day 28	KSR1	1.56444	3.41234	2.9274	0.00565079	0.70828	2.76739
Single-cell pbulk	HSPC	Day 28	ZNF362	-1.59806	4.96665	-2.92594	0.00568231	0.70828	-2.76557
Single-cell pbulk	HSPC	Day 28	PPP3CB	-1.43377	5.07027	-2.88085	0.00578752	0.70828	-2.75958
Single-cell pbulk	HSPC	Day 28	DDHD1	-1.4601	5.09598	-2.88106	0.00584986	0.70828	-2.75608
Single-cell pbulk	HSPC	Day 28	SLC35A1	1.62634	4.5559	2.87691	0.00584989	0.70828	2.75608
Single-cell pbulk	HSPC	Day 28	CHMP4C	1.5252	3.4176	2.93163	0.00606017	0.70828	2.74451
Single-cell pbulk	HSPC	Day 28	AD000090.2	1.80127	3.99089	2.94128	0.0064348	0.70828	2.72476
Single-cell pbulk	HSPC	Day 28	CDC7	1.5576	3.55177	2.8881	0.00647211	0.70828	2.72285
Single-cell pbulk	HSPC	Day 28	FBXO30	1.5815	3.61908	2.84252	0.00649999	0.70828	2.72143
Single-cell pbulk	HSPC	Day 28	RPA1	1.42101	5.18194	2.92431	0.00658776	0.70828	2.71699
Single-cell pbulk	HSPC	Day 28	DSG2	-1.56731	4.75025	-2.94808	0.00659174	0.70828	-2.7168
Single-cell pbulk	HSPC	Day 28	KLHDC8B	1.65754	3.88519	2.83033	0.00663612	0.70828	2.71457
Single-cell pbulk	HSPC	Day 28	RP11-111M22.2	-1.58087	3.4704	-2.82873	0.00669409	0.70828	-2.71169
Single-cell pbulk	HSPC	Day 28	METTL5	-1.27208	6.00682	-2.82401	0.0067501	0.70828	-2.70893
Single-cell pbulk	HSPC	Day 28	ZNF32	-1.67145	5.21615	-2.82062	0.00682286	0.70828	-2.70537
Single-cell pbulk	HSPC	Day 28	HK2	1.44593	3.53423	2.8151	0.00692476	0.70828	2.70044
Single-cell pbulk	HSPC	Day 28	ZNF783	1.44735	3.58525	2.85116	0.00697661	0.70828	2.69796
Single-cell pbulk	HSPC	Day 28	RINT1	1.36866	3.92151	2.88673	0.00697878	0.70828	2.69786
Single-cell pbulk	HSPC	Day 28	TNFAIP8L1	-1.78991	4.66467	-2.83069	0.00713341	0.70828	-2.69055
Single-cell pbulk	HSPC	Day 28	CCDC88C	-1.489	5.17752	-2.80391	0.00718824	0.70828	-2.688
Single-cell pbulk	HSPC	Day 28	LINC01003	-1.01321	5.22473	-2.87897	0.00722621	0.70828	-2.68624
Single-cell pbulk	HSPC	Day 28	SERPINE1	2.08358	3.89949	2.79324	0.007331	0.70828	2.68142
Single-cell pbulk	HSPC	Day 28	PRPSAP1	-1.29058	5.26425	-2.79318	0.00733201	0.70828	-2.68138
Single-cell pbulk	HSPC	Day 28	YES1	1.62878	4.54959	2.83681	0.00733466	0.70828	2.68125
Single-cell pbulk	HSPC	Day 28	MN1	1.64797	3.47235	2.82759	0.00746186	0.70828	2.6755
Single-cell pbulk	HSPC	Day 28	FLYWCH1	1.64754	4.21869	2.78634	0.00746729	0.70828	2.67525
Single-cell pbulk	HSPC	Day 28	YEATS2	-1.6128	5.04029	-2.78609	0.00747241	0.70828	-2.67502
Single-cell pbulk	HSPC	Day 28	ZNF618	1.92323	4.52952	2.78537	0.00748673	0.70828	2.67438
Single-cell pbulk	HSPC	Day 28	THAP8	1.77973	3.61747	2.78348	0.00752454	0.70828	2.67269
Single-cell pbulk	HSPC	Day 28	C3orf38	-1.61859	4.68424	-2.78151	0.0075643	0.70828	-2.67092
Single-cell pbulk	HSPC	Day 28	LRBA	-1.09793	6.99492	-2.79669	0.0077125	0.70828	-2.6644
Single-cell pbulk	HSPC	Day 28	KIAA1009	1.44665	3.64366	2.82487	0.0077421	0.70828	2.66311
Single-cell pbulk	HSPC	Day 28	TTC4	-1.58844	3.83721	-2.77052	0.00778907	0.70828	-2.66108
Single-cell pbulk	HSPC	Day 28	OS9	-0.890696	7.00189	-2.79133	0.00778922	0.70828	-2.66107
Single-cell pbulk	HSPC	Day 28	TBCD	1.72385	4.55818	2.77075	0.00781928	0.70828	2.65978
Single-cell pbulk	HSPC	Day 28	RP11-500C11.3	1.5113	3.73991	2.83428	0.00792491	0.710258	2.65525
Single-cell pbulk	HSPC	Day 28	SACS	1.71832	4.23583	2.76164	0.00797515	0.710258	2.65312
Single-cell pbulk	HSPC	Day 28	OST4	-0.602011	7.77909	-2.87757	0.00818422	0.722803	-2.64437
Single-cell pbulk	HSPC	Day 28	RAD1	-1.54664	4.2359	-2.72707	0.00873953	0.752816	-2.62208
Single-cell pbulk	HSPC	Day 28	PPIL3	-1.37879	5.18212	-2.76365	0.00883604	0.752816	-2.61833
Single-cell pbulk	HSPC	Day 28	CHMP5	-1.07504	5.63634	-2.72047	0.00889306	0.752816	-2.61614
Single-cell pbulk	HSPC	Day 28	GTF2H5	1.49984	5.48962	2.82621	0.00902588	0.752816	2.61107
Single-cell pbulk	HSPC	Day 28	MT-CO2	-0.460401	11.9328	-2.75651	0.00908913	0.752816	-2.60868
Single-cell pbulk	HSPC	Day 28	SMARCD2	-1.24567	5.68953	-2.77716	0.00911369	0.752816	-2.60776
Single-cell pbulk	HSPC	Day 28	XPNPEP3	-1.62395	4.69243	-2.7044	0.00929691	0.752816	-2.60094
Single-cell pbulk	HSPC	Day 28	ZMYM2	0.929906	6.19162	2.72007	0.00933895	0.752816	2.59939
Single-cell pbulk	HSPC	Day 28	EPHB6	1.50303	4.49345	2.70091	0.00936236	0.752816	2.59853
Single-cell pbulk	HSPC	Day 28	UNC119	1.62438	4.29224	2.69954	0.00939599	0.752816	2.5973
Single-cell pbulk	HSPC	Day 28	SAR1A	-1.68071	4.42139	-2.6971	0.00948119	0.752816	-2.5942
Single-cell pbulk	HSPC	Day 28	GSTM4	1.48218	4.6033	2.69576	0.00954226	0.752816	2.59199
Single-cell pbulk	HSPC	Day 28	ETAA1	1.50227	4.4263	2.74106	0.00955488	0.752816	2.59153
Single-cell pbulk	HSPC	Day 28	TMEM246	2.07762	5.06613	2.73667	0.00964441	0.752816	2.58832
Single-cell pbulk	HSPC	Day 28	SAP30	1.41573	5.26445	2.70908	0.00974581	0.752816	2.58472
Single-cell pbulk	HSPC	Day 28	NHP2L1	-0.768412	7.22447	-2.7319	0.00985699	0.752816	-2.58081
Single-cell pbulk	HSPC	Day 28	CHRNB1	-1.87568	4.46028	-2.67294	0.0101071	0.752816	-2.57214
Single-cell pbulk	HSPC	Day 28	PLEKHA2	1.505	4.86121	2.67101	0.0101236	0.752816	2.57158
Single-cell pbulk	HSPC	Day 28	PSMA1	-0.658462	7.35929	-2.66973	0.0101574	0.752816	-2.57043
Single-cell pbulk	HSPC	Day 28	RSF1	0.900395	7.06432	2.6673	0.0102224	0.752816	2.56821
Single-cell pbulk	HSPC	Day 28	ARAP2	-1.73328	4.76058	-2.66728	0.0102224	0.752816	-2.56821
Single-cell pbulk	HSPC	Day 28	CHCHD3	-0.811821	6.1249	-2.73922	0.010373	0.752816	-2.56314
Single-cell pbulk	HSPC	Day 28	ELOVL5	-1.14263	7.00854	-2.734	0.0104181	0.752816	-2.56163
Single-cell pbulk	HSPC	Day 28	RP11-644F5.11	1.34384	3.59975	2.69632	0.0104388	0.752816	2.56094
Single-cell pbulk	HSPC	Day 28	RPL23A	-0.393547	10.9626	-2.65745	0.0105199	0.752816	-2.55826
Single-cell pbulk	HSPC	Day 28	MSRB3	-1.26341	6.19543	-2.66342	0.0105447	0.752816	-2.55744
Single-cell pbulk	HSPC	Day 28	AAK1	1.52308	3.93711	2.67223	0.0105698	0.752816	2.55661
Single-cell pbulk	HSPC	Day 28	CCT7	1.03901	7.34675	2.64625	0.0107966	0.752816	2.54921
Single-cell pbulk	HSPC	Day 28	LINC00893	-1.79563	3.91884	-2.66778	0.0108343	0.752816	-2.548
Single-cell pbulk	HSPC	Day 28	CDV3	0.795213	7.12069	2.63294	0.0111863	0.752816	2.53683
Single-cell pbulk	HSPC	Day 28	FBN1	1.34025	5.04143	2.70475	0.0112015	0.752816	2.53635
Single-cell pbulk	HSPC	Day 28	MALT1	1.91734	4.31859	2.63119	0.0112258	0.752816	2.53559
Single-cell pbulk	HSPC	Day 28	THRAP3	0.484941	7.39401	2.67412	0.0112566	0.752816	2.53463
Single-cell pbulk	HSPC	Day 28	ARMC1	-1.54574	4.97137	-2.65713	0.011325	0.752816	-2.53251
Single-cell pbulk	HSPC	Day 28	DNAJC10	-1.33034	5.56036	-2.62637	0.0113665	0.752816	-2.53122
Single-cell pbulk	HSPC	Day 28	RPL36A	-0.572228	8.7328	-2.62846	0.0113924	0.752816	-2.53043
Single-cell pbulk	HSPC	Day 28	TP53TG1	1.67873	5.01846	2.62428	0.0114278	0.752816	2.52934
Single-cell pbulk	HSPC	Day 28	TRIQK	-1.51253	4.54216	-2.62352	0.0114502	0.752816	-2.52865
Single-cell pbulk	HSPC	Day 28	SCO1	-1.80113	4.32333	-2.62053	0.0115388	0.752816	-2.52594
Single-cell pbulk	HSPC	Day 28	UBXN1	0.580857	7.75872	2.61909	0.0115818	0.752816	2.52464
Single-cell pbulk	HSPC	Day 28	C7orf60	-1.5707	4.87999	-2.61823	0.0116075	0.752816	-2.52386
Single-cell pbulk	HSPC	Day 28	PGM2L1	-1.49328	5.25543	-2.62263	0.0116079	0.752816	-2.52384
Single-cell pbulk	HSPC	Day 28	MAN2A1	-1.43029	4.73587	-2.61692	0.0116466	0.752816	-2.52267
Single-cell pbulk	HSPC	Day 28	IFT46	1.51054	3.57475	2.63951	0.0117031	0.752816	2.52097
Single-cell pbulk	HSPC	Day 28	QRSL1	1.53614	4.45723	2.62898	0.0117346	0.752816	2.52003
Single-cell pbulk	HSPC	Day 28	MARCH5	1.4463	5.71098	2.61212	0.0117916	0.752816	2.51832
Single-cell pbulk	HSPC	Day 28	PRKG1	1.69748	4.08753	2.66147	0.0118664	0.752873	2.51609
Single-cell pbulk	HSPC	Day 28	SPATS2	1.47508	5.10217	2.66391	0.0119346	0.752873	2.51407
Single-cell pbulk	HSPC	Day 28	AL163953.3	1.41857	3.36784	2.59842	0.0122138	0.765927	2.50591
Single-cell pbulk	HSPC	Day 28	KRAS	0.837638	6.33226	2.6556	0.0123318	0.76878	2.5025
Single-cell pbulk	HSPC	Day 28	ASL	1.54704	4.62597	2.64832	0.0125284	0.769402	2.4969
Single-cell pbulk	HSPC	Day 28	RPS19	-0.393743	12.2316	-2.58495	0.0126683	0.769402	-2.49296
Single-cell pbulk	HSPC	Day 28	PACSIN1	1.41409	3.21667	2.5833	0.012696	0.769402	2.49219
Single-cell pbulk	HSPC	Day 28	CTD-2231H16.1	1.17542	3.11855	2.57579	0.012942	0.769402	2.48536
Single-cell pbulk	HSPC	Day 28	C21orf33	-1.04691	6.34903	-2.59506	0.0129655	0.769402	-2.48472
Single-cell pbulk	HSPC	Day 28	GTPBP10	1.10559	4.69392	2.57529	0.0130121	0.769402	2.48344
Single-cell pbulk	HSPC	Day 28	YIF1B	1.59446	5.50907	2.57204	0.0130664	0.769402	2.48195
Single-cell pbulk	HSPC	Day 28	RPP21	1.49614	4.93574	2.5708	0.0131078	0.769402	2.48083
Single-cell pbulk	HSPC	Day 28	PDE7A	-1.18436	6.1696	-2.56936	0.0131558	0.769402	-2.47952
Single-cell pbulk	HSPC	Day 28	PCK2	-1.47867	3.85697	-2.59641	0.0131695	0.769402	-2.47915
Single-cell pbulk	HSPC	Day 28	RASSF3	1.55285	3.3803	2.59205	0.0132163	0.769402	2.47789
Single-cell pbulk	HSPC	Day 28	ZNF138	1.85949	4.61386	2.58258	0.0133348	0.769402	2.4747
Single-cell pbulk	HSPC	Day 28	BAZ2B	0.788493	6.6328	2.56358	0.0133556	0.769402	2.47414
Single-cell pbulk	HSPC	Day 28	IDH1	-1.45911	5.0176	-2.56267	0.0133818	0.769402	-2.47344
Single-cell pbulk	HSPC	Day 28	CLTA	0.656207	7.68933	2.56426	0.0134883	0.769402	2.47061
Single-cell pbulk	HSPC	Day 28	RPL26L1	-1.516	4.89341	-2.56111	0.0135034	0.769402	-2.47021
Single-cell pbulk	HSPC	Day 28	GKAP1	-1.38017	5.23312	-2.58482	0.0137555	0.777431	-2.46359
Single-cell pbulk	HSPC	Day 28	SPAG7	1.32736	6.03731	2.54962	0.0138331	0.777431	2.46157
Single-cell pbulk	HSPC	Day 28	USB1	-1.475	4.34859	-2.54676	0.0139338	0.777431	-2.45897
Single-cell pbulk	HSPC	Day 28	HIST2H2BF	-1.49351	3.61382	-2.5439	0.0140514	0.777431	-2.45595
Single-cell pbulk	HSPC	Day 28	MRPL1	-1.597	4.90509	-2.54588	0.0141242	0.777431	-2.45409
Single-cell pbulk	HSPC	Day 28	PBX2	-1.1747	5.67313	-2.5425	0.0141338	0.777431	-2.45384
Single-cell pbulk	HSPC	Day 28	RNGTT	1.71986	4.44026	2.53599	0.0143187	0.777431	2.44917
Single-cell pbulk	HSPC	Day 28	NBPF10	-1.20703	6.06291	-2.53563	0.0143317	0.777431	-2.44884
Single-cell pbulk	HSPC	Day 28	MPHOSPH6	-1.66594	4.1888	-2.56753	0.0144068	0.777431	-2.44696
Single-cell pbulk	HSPC	Day 28	MMP28	1.61324	3.74662	2.55632	0.0146112	0.777431	2.44188
Single-cell pbulk	HSPC	Day 28	MFSD9	-1.22833	3.40488	-2.52732	0.014639	0.777431	-2.44119
Single-cell pbulk	HSPC	Day 28	SLC11A1	1.29536	3.50583	2.55768	0.014704	0.777431	2.43959
Single-cell pbulk	HSPC	Day 28	RFX5	-1.01686	5.14078	-2.53732	0.0149802	0.777431	-2.43286
Single-cell pbulk	HSPC	Day 28	NRDE2	1.58042	3.87591	2.51735	0.0150277	0.777431	2.43171
Single-cell pbulk	HSPC	Day 28	FIG4	1.45123	4.17694	2.51628	0.015049	0.777431	2.4312
Single-cell pbulk	HSPC	Day 28	HACL1	1.68058	4.94022	2.55166	0.0150973	0.777431	2.43004
Single-cell pbulk	HSPC	Day 28	RASA1	-1.57441	4.97701	-2.57699	0.0150989	0.777431	-2.43
Single-cell pbulk	HSPC	Day 28	TPRA1	1.48271	4.94837	2.51483	0.0151138	0.777431	2.42964
Single-cell pbulk	HSPC	Day 28	TFCP2	1.63579	4.67946	2.51206	0.0152513	0.777431	2.42636
Single-cell pbulk	HSPC	Day 28	PRKRIP1	-1.44391	5.22588	-2.50848	0.0153653	0.777431	-2.42365
Single-cell pbulk	HSPC	Day 28	SCAMP2	0.657624	6.55035	2.58825	0.0153984	0.777431	2.42287
Single-cell pbulk	HSPC	Day 28	FAM216A	1.21764	5.71657	2.50713	0.0153989	0.777431	2.42286
Single-cell pbulk	HSPC	Day 28	MON2	-1.30765	5.40895	-2.50566	0.0154671	0.777431	-2.42125
Single-cell pbulk	HSPC	Day 28	DMTN	1.13734	3.1361	2.57478	0.0156463	0.777431	2.41706
Single-cell pbulk	HSPC	Day 28	PRR24	1.31378	3.54474	2.51857	0.0156948	0.777431	2.41594
Single-cell pbulk	HSPC	Day 28	ORMDL3	-1.59669	4.10303	-2.50277	0.0157392	0.777431	-2.41491
Single-cell pbulk	HSPC	Day 28	MT-ATP6	-0.373218	11.418	-2.63183	0.015744	0.777431	-2.4148
Single-cell pbulk	HSPC	Day 28	ZNF691	1.36479	3.93905	2.49798	0.0157565	0.777431	2.41451
Single-cell pbulk	HSPC	Day 28	WIPF2	1.62914	4.20373	2.52014	0.0158147	0.777431	2.41316
Single-cell pbulk	HSPC	Day 28	R3HCC1	-1.30978	5.28785	-2.49399	0.0159521	0.777431	-2.41001
Single-cell pbulk	HSPC	Day 28	DUS4L	-1.26785	3.64383	-2.49318	0.015965	0.777431	-2.40972
Single-cell pbulk	HSPC	Day 28	SYDE2	-1.29141	3.71774	-2.56484	0.0159917	0.777431	-2.40911
Single-cell pbulk	HSPC	Day 28	FOXN2	-1.0189	5.56884	-2.49023	0.0164204	0.790182	-2.39944
Single-cell pbulk	HSPC	Day 28	RMND5A	-1.33618	5.86479	-2.47723	0.0165956	0.790182	-2.39555
Single-cell pbulk	HSPC	Day 28	RAB8A	0.978741	6.49806	2.47821	0.0166508	0.790182	2.39433
Single-cell pbulk	HSPC	Day 28	NAP1L2	1.42045	3.45286	2.4705	0.0168763	0.790182	2.38939
Single-cell pbulk	HSPC	Day 28	HIST1H2BN	1.47845	4.41754	2.47357	0.0169046	0.790182	2.38878
Single-cell pbulk	HSPC	Day 28	NR4A3	1.26025	3.22095	2.47037	0.0169103	0.790182	2.38865
Single-cell pbulk	HSPC	Day 28	SMEK1	0.970339	6.21361	2.47758	0.0170568	0.790182	2.38548
Single-cell pbulk	HSPC	Day 28	BMP2K	-1.18967	6.61776	-2.49358	0.0170648	0.790182	-2.38531
Single-cell pbulk	HSPC	Day 28	NDOR1	1.18008	3.27774	2.46545	0.017092	0.790182	2.38472
Single-cell pbulk	HSPC	Day 28	DDX39B	1.15292	4.32375	2.50858	0.0171911	0.790182	2.3826
Single-cell pbulk	HSPC	Day 28	PLEKHO1	-1.21862	5.88434	-2.50867	0.0172146	0.790182	-2.38209
Single-cell pbulk	HSPC	Day 28	IRF2	-1.08091	5.79361	-2.46969	0.0172405	0.790182	-2.38154
Single-cell pbulk	HSPC	Day 28	CEP85L	-1.58224	4.46094	-2.4654	0.0173047	0.790182	-2.38017
Single-cell pbulk	HSPC	Day 28	UNC93B1	1.76756	4.12897	2.45906	0.0173632	0.790182	2.37893
Single-cell pbulk	HSPC	Day 28	OPN3	-1.01289	5.7886	-2.45776	0.0174194	0.790182	-2.37773
Single-cell pbulk	HSPC	Day 28	XRCC6	-0.579471	7.42879	-2.45356	0.0176015	0.790182	-2.3739
Single-cell pbulk	HSPC	Day 28	B4GALT7	1.63885	3.97991	2.45574	0.0176027	0.790182	2.37387
Single-cell pbulk	HSPC	Day 28	RRP7A	-1.18675	5.37511	-2.48282	0.0176229	0.790182	-2.37345
Single-cell pbulk	HSPC	Day 28	C6orf120	-1.67812	4.14524	-2.4845	0.0176706	0.790182	-2.37245
Single-cell pbulk	HSPC	Day 28	RP11-258C19.7	1.28112	3.36462	2.47424	0.0181492	0.793115	2.36256
Single-cell pbulk	HSPC	Day 28	AFF1	-0.833159	6.99207	-2.43855	0.0182679	0.793115	-2.36014
Single-cell pbulk	HSPC	Day 28	SCN3A	1.70538	3.38412	2.4534	0.0183951	0.793115	2.35757
Single-cell pbulk	HSPC	Day 28	RPL34	-0.330798	12.1421	-2.46582	0.018413	0.793115	-2.35721
Single-cell pbulk	HSPC	Day 28	TMEM184B	1.23346	3.42308	2.46375	0.0184388	0.793115	2.35669
Single-cell pbulk	HSPC	Day 28	TIE1	-1.71117	4.21634	-2.4344	0.0184563	0.793115	-2.35634
Single-cell pbulk	HSPC	Day 28	SENP2	1.21959	4.60862	2.43337	0.0186576	0.793115	2.3523
Single-cell pbulk	HSPC	Day 28	RBM48	-1.31205	4.85874	-2.45973	0.0188471	0.793115	-2.34854
Single-cell pbulk	HSPC	Day 28	RSU1	0.842644	6.11891	2.48302	0.0188757	0.793115	2.34798
Single-cell pbulk	HSPC	Day 28	ABCC1	-0.768597	6.65253	-2.44102	0.0189131	0.793115	-2.34724
Single-cell pbulk	HSPC	Day 28	KCTD12	1.3418	3.35368	2.46796	0.0190009	0.793115	2.34551
Single-cell pbulk	HSPC	Day 28	BCDIN3D	-1.49358	3.65959	-2.47946	0.0190819	0.793115	-2.34393
Single-cell pbulk	HSPC	Day 28	DOPEY1	1.4535	4.33791	2.42063	0.019097	0.793115	2.34363
Single-cell pbulk	HSPC	Day 28	DLST	1.03382	5.69331	2.42038	0.019105	0.793115	2.34348
Single-cell pbulk	HSPC	Day 28	XRCC6BP1	1.52466	4.60118	2.41888	0.0191756	0.793115	2.3421
Single-cell pbulk	HSPC	Day 28	CA13	1.11866	3.34122	2.43516	0.0192472	0.793115	2.34071
Single-cell pbulk	HSPC	Day 28	RANBP3	1.4747	4.19903	2.41466	0.0193751	0.793115	2.33823
Single-cell pbulk	HSPC	Day 28	LPIN2	0.829327	6.13496	2.46922	0.0193911	0.793115	2.33793
Single-cell pbulk	HSPC	Day 28	PHF10	1.43385	4.64553	2.4094	0.0196271	0.793115	2.3334
Single-cell pbulk	HSPC	Day 28	NR4A1	2.12043	4.31387	2.44239	0.0196561	0.793115	2.33285
Single-cell pbulk	HSPC	Day 28	LAMP1	0.706621	6.56729	2.4352	0.0197298	0.793115	2.33145
Single-cell pbulk	HSPC	Day 28	SKIV2L	1.43264	4.61703	2.4042	0.0198788	0.793115	2.32863
Single-cell pbulk	HSPC	Day 28	RP11-678G14.3	1.47764	3.85961	2.40247	0.0199633	0.793115	2.32704
Single-cell pbulk	HSPC	Day 28	GATAD1	-1.182	5.91378	-2.40133	0.0200188	0.793115	-2.32599
Single-cell pbulk	HSPC	Day 28	MGME1	-1.34381	4.73118	-2.40051	0.0200593	0.793115	-2.32524
Single-cell pbulk	HSPC	Day 28	ARMCX5	1.35437	3.95732	2.41398	0.0203544	0.793115	2.31975
Single-cell pbulk	HSPC	Day 28	ANKRD28	-0.70161	8.17258	-2.41903	0.020399	0.793115	-2.31893
Single-cell pbulk	HSPC	Day 28	MOB1A	-0.775433	6.66013	-2.39435	0.0204046	0.793115	-2.31882
Single-cell pbulk	HSPC	Day 28	OSBPL11	-1.10489	3.11838	-2.39217	0.020479	0.793115	-2.31745
Single-cell pbulk	HSPC	Day 28	ATF3	1.4157	3.57127	2.43705	0.0206324	0.793115	2.31464
Single-cell pbulk	HSPC	Day 28	RC3H1	-1.17163	5.52251	-2.38794	0.0206848	0.793115	-2.31369
Single-cell pbulk	HSPC	Day 28	COQ7	1.64464	4.24077	2.40084	0.0210194	0.793115	2.30764
Single-cell pbulk	HSPC	Day 28	SEP15	-0.606579	7.09901	-2.38042	0.0210678	0.793115	-2.30677
Single-cell pbulk	HSPC	Day 28	TRIM5	-1.68157	5.18475	-2.38005	0.0210867	0.793115	-2.30643
Single-cell pbulk	HSPC	Day 28	ZZZ3	-1.40019	5.30364	-2.391	0.0211298	0.793115	-2.30566
Single-cell pbulk	HSPC	Day 28	TMEM205	-1.14606	5.84887	-2.42658	0.0212836	0.793115	-2.30291
Single-cell pbulk	HSPC	Day 28	MRPS9	-1.11626	4.98128	-2.42095	0.0212938	0.793115	-2.30273
Single-cell pbulk	HSPC	Day 28	DDX60	-1.62528	4.26719	-2.37534	0.0213297	0.793115	-2.3021
Single-cell pbulk	HSPC	Day 28	PHKG2	-1.37025	3.69867	-2.40854	0.0213618	0.793115	-2.30153
Single-cell pbulk	HSPC	Day 28	FAM168B	1.49823	4.50052	2.39065	0.0215023	0.793115	2.29905
Single-cell pbulk	HSPC	Day 28	ISOC1	1.59209	5.01784	2.3714	0.0215838	0.793115	2.29761
Single-cell pbulk	HSPC	Day 28	G2E3	-1.48152	4.85893	-2.36902	0.0216596	0.793115	-2.29628
Single-cell pbulk	HSPC	Day 28	DNAJC3	-1.0261	5.68139	-2.38822	0.0216599	0.793115	-2.29628
Single-cell pbulk	HSPC	Day 28	CDC73	-1.12141	6.01278	-2.39577	0.0216724	0.793115	-2.29606
Single-cell pbulk	HSPC	Day 28	MT-ND1	-0.376789	10.6441	-2.41627	0.0216906	0.793115	-2.29574
Single-cell pbulk	HSPC	Day 28	PPP2R2A	1.35552	5.28969	2.36896	0.0217289	0.793115	2.29507
Single-cell pbulk	HSPC	Day 28	ZNF557	1.35965	3.99625	2.37846	0.021819	0.793115	2.2935
Single-cell pbulk	HSPC	Day 28	ZMAT1	-1.28128	5.32885	-2.38172	0.0218297	0.793115	-2.29332
Single-cell pbulk	HSPC	Day 28	TBC1D19	-1.58495	3.88599	-2.36407	0.0219218	0.793115	-2.29172
Single-cell pbulk	HSPC	Day 28	PRDM4	1.18697	4.28548	2.40851	0.0219651	0.793115	2.29097
Single-cell pbulk	HSPC	Day 28	SON	0.351568	8.14505	2.43897	0.0220968	0.793115	2.2887
Single-cell pbulk	HSPC	Day 28	ZDHHC4	-1.43697	5.09351	-2.3588	0.0222033	0.793115	-2.28687
Single-cell pbulk	HSPC	Day 28	OBSCN	1.19818	3.68816	2.39309	0.0222215	0.793115	2.28656
Single-cell pbulk	HSPC	Day 28	R3HDM1	0.989745	5.71057	2.35868	0.0222477	0.793115	2.28611
Single-cell pbulk	HSPC	Day 28	NCF4	-0.893642	6.40414	-2.38215	0.0222661	0.793115	-2.2858
Single-cell pbulk	HSPC	Day 28	CLASP1	1.29972	4.54628	2.38229	0.0223506	0.793115	2.28436
Single-cell pbulk	HSPC	Day 28	RP3-477O4.14	-1.49312	4.10811	-2.37844	0.0225942	0.793115	-2.28023
Single-cell pbulk	HSPC	Day 28	ASB9	-1.38594	3.8476	-2.37927	0.0227163	0.793115	-2.27817
Single-cell pbulk	HSPC	Day 28	LARP1B	1.34332	4.57757	2.42192	0.0227879	0.793115	2.27697
Single-cell pbulk	HSPC	Day 28	XPR1	-1.61865	4.19942	-2.34689	0.0228521	0.793115	-2.2759
Single-cell pbulk	HSPC	Day 28	PSMC1	0.963305	5.78317	2.34653	0.022872	0.793115	2.27557
Single-cell pbulk	HSPC	Day 28	DHX36	0.827636	6.3746	2.36474	0.0228725	0.793115	2.27556
Single-cell pbulk	HSPC	Day 28	CEP164	-1.53773	4.04831	-2.34436	0.0229924	0.793115	-2.27356
Single-cell pbulk	HSPC	Day 28	TNFRSF14	-1.40029	5.72037	-2.34362	0.0230333	0.793115	-2.27288
Single-cell pbulk	HSPC	Day 28	VWA1	1.21721	3.11677	2.34273	0.0230828	0.793115	2.27206
Single-cell pbulk	HSPC	Day 28	MCFD2	1.31547	5.39319	2.34517	0.0230986	0.793115	2.2718
Single-cell pbulk	HSPC	Day 28	RAB1B	-0.942745	6.11804	-2.34244	0.0230991	0.793115	-2.27179
Single-cell pbulk	HSPC	Day 28	NR4A2	1.7938	5.09316	2.34073	0.0231944	0.793115	2.27022
Single-cell pbulk	HSPC	Day 28	BMPR2	-1.36852	3.55381	-2.3397	0.0232954	0.793115	-2.26856
Single-cell pbulk	HSPC	Day 28	IGF1R	-1.28373	3.82234	-2.37717	0.0233403	0.793115	-2.26782
Single-cell pbulk	HSPC	Day 28	CTU1	1.56247	4.40948	2.33778	0.02336	0.793115	2.26749
Single-cell pbulk	HSPC	Day 28	ZNF780B	-1.5256	4.16515	-2.33753	0.0233929	0.793115	-2.26696
Single-cell pbulk	HSPC	Day 28	CD81	-0.543035	7.85003	-2.33657	0.0234397	0.793115	-2.26619
Single-cell pbulk	HSPC	Day 28	USPL1	-1.36589	4.5462	-2.33542	0.0234931	0.793115	-2.26532
Single-cell pbulk	HSPC	Day 28	CTDSPL2	-1.23718	4.93115	-2.38199	0.0235515	0.793115	-2.26437
Single-cell pbulk	HSPC	Day 28	HABP4	1.09785	3.23341	2.35869	0.0236182	0.793115	2.26328
Single-cell pbulk	HSPC	Day 28	GPR107	1.36293	4.26778	2.33062	0.0237658	0.793115	2.26089
Single-cell pbulk	HSPC	Day 28	APIP	1.10594	5.5286	2.39071	0.0238229	0.793115	2.25997
Single-cell pbulk	HSPC	Day 28	RNASEH1-AS1	-1.44279	3.88396	-2.329	0.0238585	0.793115	-2.2594
Single-cell pbulk	HSPC	Day 28	RPL26	-0.343683	12.3652	-2.34239	0.0240971	0.793115	-2.25558
Single-cell pbulk	HSPC	Day 28	MLLT10	-1.12502	5.90879	-2.33386	0.0242128	0.793115	-2.25374
Single-cell pbulk	HSPC	Day 28	GNL1	-1.13417	5.26039	-2.32222	0.0244209	0.793115	-2.25044
Single-cell pbulk	HSPC	Day 28	NDUFB1	1.23709	5.32941	2.34592	0.0245363	0.793115	2.24863
Single-cell pbulk	HSPC	Day 28	ZNF322	1.59077	4.63051	2.31705	0.0245527	0.793115	2.24837
Single-cell pbulk	HSPC	Day 28	DLEU1	-1.50182	4.31173	-2.31673	0.0245716	0.793115	-2.24807
Single-cell pbulk	HSPC	Day 28	LINC00938	-1.32049	5.14133	-2.31648	0.0245864	0.793115	-2.24784
Single-cell pbulk	HSPC	Day 28	C5orf51	0.921557	5.35316	2.35121	0.0245929	0.793115	2.24774
Single-cell pbulk	HSPC	Day 28	OCLN	-1.13275	3.56788	-2.31594	0.0246181	0.793115	-2.24734
Single-cell pbulk	HSPC	Day 28	FBXO25	1.29249	3.39259	2.31472	0.0246904	0.793115	2.24621
Single-cell pbulk	HSPC	Day 28	RAD51D	-1.42483	3.91706	-2.32951	0.0248068	0.793115	-2.2444
Single-cell pbulk	HSPC	Day 28	GSN-AS1	1.18337	3.43328	2.35196	0.0248592	0.793115	2.24358
Single-cell pbulk	HSPC	Day 28	IL17RA	1.35954	4.25564	2.34534	0.024883	0.793115	2.24321
Single-cell pbulk	HSPC	Day 28	MT-ATP8	-0.467277	9.47761	-2.38355	0.0249261	0.793115	-2.24255
Single-cell pbulk	HSPC	Day 28	FZR1	1.37101	3.9825	2.34178	0.0250804	0.793115	2.24016
Single-cell pbulk	HSPC	Day 28	AKIP1	-1.63646	4.42925	-2.30793	0.0250949	0.793115	-2.23994
Single-cell pbulk	HSPC	Day 28	MT-CO1	-0.329525	12.7638	-2.33964	0.025122	0.793115	-2.23952
Single-cell pbulk	HSPC	Day 28	EMP1	-1.67954	5.05042	-2.30746	0.0251272	0.793115	-2.23944
Single-cell pbulk	HSPC	Day 28	ANGEL2	-1.26588	4.90914	-2.33388	0.0251306	0.793115	-2.23939
Single-cell pbulk	HSPC	Day 28	SLC39A11	-1.38944	3.57475	-2.30493	0.0252929	0.793115	-2.2369
Single-cell pbulk	HSPC	Day 28	ANKRD49	1.57031	4.2295	2.30572	0.0252945	0.793115	2.23687
Single-cell pbulk	HSPC	Day 28	OAT	-1.14045	5.0358	-2.33938	0.0252947	0.793115	-2.23687
Single-cell pbulk	HSPC	Day 28	ALKBH6	1.51783	4.01954	2.29975	0.0255895	0.79738	2.23239
Single-cell pbulk	HSPC	Day 28	TOP1MT	-1.61796	4.21708	-2.3159	0.0259929	0.79738	-2.22632
Single-cell pbulk	HSPC	Day 28	MAP7	-0.934888	6.48687	-2.31772	0.0260729	0.79738	-2.22512
Single-cell pbulk	HSPC	Day 28	USP51	-1.22616	3.80649	-2.31917	0.026078	0.79738	-2.22505
Single-cell pbulk	HSPC	Day 28	AMT	-1.47488	4.3891	-2.29231	0.0260937	0.79738	-2.22481
Single-cell pbulk	HSPC	Day 28	VAPA	-0.650919	7.58237	-2.31062	0.0261427	0.79738	-2.22409
Single-cell pbulk	HSPC	Day 28	SRRT	1.10867	5.82607	2.32466	0.0262117	0.79738	2.22306
Single-cell pbulk	HSPC	Day 28	PIK3AP1	-1.18514	5.27828	-2.3241	0.0262306	0.79738	-2.22278
Single-cell pbulk	HSPC	Day 28	NEK1	1.49872	5.23333	2.28879	0.0262704	0.79738	2.22219
Single-cell pbulk	HSPC	Day 28	BEX2	-0.873889	6.73056	-2.28761	0.0263402	0.79738	-2.22116
Single-cell pbulk	HSPC	Day 28	POMT1	1.40274	4.11894	2.2872	0.0263861	0.79738	2.22048
Single-cell pbulk	HSPC	Day 28	YTHDC1	-0.927829	6.51379	-2.28506	0.0265008	0.79738	-2.21879
Single-cell pbulk	HSPC	Day 28	HDDC2	1.12845	5.4222	2.30817	0.0265489	0.79738	2.21809
Single-cell pbulk	HSPC	Day 28	MGMT	-0.651834	5.96343	-2.36244	0.0265526	0.79738	-2.21803
Single-cell pbulk	HSPC	Day 28	KDM8	0.960198	3.22476	2.30733	0.0265682	0.79738	2.2178
Single-cell pbulk	HSPC	Day 28	TUBB1	-1.0163	2.93795	-2.28207	0.0266898	0.79738	-2.21602
Single-cell pbulk	HSPC	Day 28	PDP1	1.53474	3.94359	2.31819	0.0267337	0.79738	2.21538
Single-cell pbulk	HSPC	Day 28	TOMM70A	-1.30812	5.36738	-2.29701	0.026785	0.79738	-2.21464
Single-cell pbulk	HSPC	Day 28	EEF2K	1.21833	4.37376	2.32902	0.0269351	0.799601	2.21246
Single-cell pbulk	HSPC	Day 28	ADSS	-1.09162	6.10441	-2.29746	0.027205	0.802304	-2.20856
Single-cell pbulk	HSPC	Day 28	ANKMY1	1.30795	4.04997	2.29528	0.027228	0.802304	2.20823
Single-cell pbulk	HSPC	Day 28	DGCR6L	-1.05968	5.59531	-2.27225	0.0273271	0.802304	-2.20681
Single-cell pbulk	HSPC	Day 28	DHX9	1.0052	6.333	2.27224	0.0273337	0.802304	2.20672
Single-cell pbulk	HSPC	Day 28	PPP2CA	0.928343	6.21967	2.27092	0.0274046	0.802304	2.20571
Single-cell pbulk	HSPC	Day 28	ARNT	-1.60389	4.78634	-2.27343	0.0274991	0.802852	-2.20436
Single-cell pbulk	HSPC	Day 28	RLF	-1.05149	5.54059	-2.2676	0.0276336	0.803651	-2.20245
Single-cell pbulk	HSPC	Day 28	RP11-98I9.4	-1.47835	3.61325	-2.29163	0.0276781	0.803651	-2.20182
Single-cell pbulk	HSPC	Day 28	PAIP2	-0.587427	7.55154	-2.29212	0.0278049	0.804231	-2.20003
Single-cell pbulk	HSPC	Day 28	DNMT3B	1.53209	4.62259	2.28489	0.0278499	0.804231	2.19939
Single-cell pbulk	HSPC	Day 28	KIAA0247	1.46556	4.30699	2.26249	0.0279562	0.804328	2.1979
Single-cell pbulk	HSPC	Day 28	ABCC4	1.53488	5.79468	2.26175	0.028005	0.804328	2.19722
Single-cell pbulk	HSPC	Day 28	METTL21A	-1.07216	5.21944	-2.26035	0.0280983	0.804826	-2.19591
Single-cell pbulk	HSPC	Day 28	TTC26	1.14536	3.24231	2.25869	0.0282082	0.804895	2.19438
Single-cell pbulk	HSPC	Day 28	HLA-F	-1.34557	5.17075	-2.27006	0.0282773	0.804895	-2.19342
Single-cell pbulk	HSPC	Day 28	PKD2	-1.24248	5.56898	-2.34015	0.0283594	0.804895	-2.19228
Single-cell pbulk	HSPC	Day 28	NDUFAF6	-1.37768	5.50886	-2.26046	0.0284392	0.804895	-2.19117
Single-cell pbulk	HSPC	Day 28	LY75	-1.44018	4.53319	-2.25462	0.0284804	0.804895	-2.1906
Single-cell pbulk	HSPC	Day 28	AC016629.8	1.17391	3.26384	2.25191	0.0286629	0.806282	2.18809
Single-cell pbulk	HSPC	Day 28	TMEM30A	-1.23389	5.29443	-2.26448	0.0287078	0.806282	-2.18748
Single-cell pbulk	HSPC	Day 28	SCLY	1.15676	3.72707	2.29313	0.0287577	0.806282	2.18679
Single-cell pbulk	HSPC	Day 28	ACER3	1.41635	4.05578	2.24859	0.0288879	0.807699	2.18501
Single-cell pbulk	HSPC	Day 28	NIPSNAP1	0.887602	6.01383	2.24622	0.0290991	0.807699	2.18214
Single-cell pbulk	HSPC	Day 28	LACE1	1.43777	3.60679	2.2454	0.0291056	0.807699	2.18205
Single-cell pbulk	HSPC	Day 28	FOXO1	-1.44896	4.4362	-2.25341	0.0292241	0.807699	-2.18045
Single-cell pbulk	HSPC	Day 28	MAML2	-1.34781	3.94342	-2.24008	0.0294742	0.807699	-2.17709
Single-cell pbulk	HSPC	Day 28	SH2D3C	1.35691	4.49847	2.2578	0.0294921	0.807699	2.17685
Single-cell pbulk	HSPC	Day 28	ZC3H15	-0.639876	6.93315	-2.23745	0.0296541	0.807699	-2.17468
Single-cell pbulk	HSPC	Day 28	POLD3	-1.47782	4.46328	-2.2392	0.0296914	0.807699	-2.17418
Single-cell pbulk	HSPC	Day 28	COL5A1	-1.24093	3.41031	-2.257	0.0297839	0.807699	-2.17295
Single-cell pbulk	HSPC	Day 28	RP6-206I17.1	1.1965	4.2001	2.29095	0.0298124	0.807699	2.17257
Single-cell pbulk	HSPC	Day 28	LGALS3BP	-1.47283	4.09391	-2.2649	0.0298915	0.807699	-2.17152
Single-cell pbulk	HSPC	Day 28	DIMT1	-1.26566	5.45619	-2.2338	0.0299092	0.807699	-2.17129
Single-cell pbulk	HSPC	Day 28	MGST3	-1.07439	6.1484	-2.23259	0.029994	0.807699	-2.17017
Single-cell pbulk	HSPC	Day 28	ANPEP	-1.43104	3.74478	-2.22843	0.0302873	0.807699	-2.16631
Single-cell pbulk	HSPC	Day 28	SNRK	-1.68017	4.88409	-2.22833	0.0302944	0.807699	-2.16622
Single-cell pbulk	HSPC	Day 28	SYCE1L	-1.14636	3.66406	-2.25403	0.0304162	0.807699	-2.16463
Single-cell pbulk	HSPC	Day 28	PFKP	-1.24315	5.45126	-2.2253	0.03051	0.807699	-2.1634
Single-cell pbulk	HSPC	Day 28	ZNF844	1.47621	4.01273	2.22519	0.0305919	0.807699	2.16234
Single-cell pbulk	HSPC	Day 28	ZYX	-0.818395	7.4075	-2.22395	0.0306065	0.807699	-2.16215
Single-cell pbulk	HSPC	Day 28	TMEM99	1.22152	3.42099	2.22514	0.03064	0.807699	2.16172
Single-cell pbulk	HSPC	Day 28	EEPD1	1.19176	3.42463	2.22289	0.0306825	0.807699	2.16117
Single-cell pbulk	HSPC	Day 28	ADCK1	1.24243	3.3414	2.23923	0.0307289	0.807699	2.16057
Single-cell pbulk	HSPC	Day 28	IKBKG	1.36543	4.40742	2.22196	0.0307491	0.807699	2.1603
Single-cell pbulk	HSPC	Day 28	COQ10B	1.03704	5.0136	2.22175	0.0307788	0.807699	2.15992
Single-cell pbulk	HSPC	Day 28	PLRG1	1.29137	5.38083	2.22054	0.0308517	0.807699	2.15898
Single-cell pbulk	HSPC	Day 28	ERV3-1	-1.48872	5.19365	-2.23905	0.0309057	0.807699	-2.15829
Single-cell pbulk	HSPC	Day 28	LEPRE1	-1.30593	5.02546	-2.24543	0.0315372	0.807699	-2.15023
Single-cell pbulk	HSPC	Day 28	EPC2	1.19144	4.66466	2.2119	0.0315746	0.807699	2.14975
Single-cell pbulk	HSPC	Day 28	SMUG1	1.29705	3.8242	2.21057	0.0315772	0.807699	2.14972
Single-cell pbulk	HSPC	Day 28	RAB1A	-1.03484	5.44304	-2.21009	0.0316128	0.807699	-2.14927
Single-cell pbulk	HSPC	Day 28	MRFAP1	-0.613953	6.85861	-2.20986	0.0316295	0.807699	-2.14906
Single-cell pbulk	HSPC	Day 28	KDELC2	-1.26906	3.59246	-2.22756	0.0316831	0.807699	-2.14839
Single-cell pbulk	HSPC	Day 28	ARHGAP27	1.56909	4.24764	2.21923	0.0318345	0.807699	2.14648
Single-cell pbulk	HSPC	Day 28	AHI1	-1.56823	4.83732	-2.24302	0.0318421	0.807699	-2.14639
Single-cell pbulk	HSPC	Day 28	MX1	-1.7528	4.45902	-2.27254	0.0319389	0.807699	-2.14517
Single-cell pbulk	HSPC	Day 28	RP11-152N13.5	1.04528	3.29367	2.2049	0.0319973	0.807699	2.14444
Single-cell pbulk	HSPC	Day 28	ZNF181	1.50544	4.34808	2.2279	0.032032	0.807699	2.14401
Single-cell pbulk	HSPC	Day 28	GIPC1	1.09406	4.61343	2.23095	0.032299	0.807699	2.14069
Single-cell pbulk	HSPC	Day 28	GEMIN4	1.50528	4.27181	2.20012	0.0323546	0.807699	2.14
Single-cell pbulk	HSPC	Day 28	APEX2	-1.28621	4.10818	-2.1995	0.0324013	0.807699	-2.13942
Single-cell pbulk	HSPC	Day 28	FBXO44	1.06438	3.25638	2.21375	0.0324055	0.807699	2.13937
Single-cell pbulk	HSPC	Day 28	SRA1	1.30521	5.14831	2.22302	0.0324702	0.807699	2.13857
Single-cell pbulk	HSPC	Day 28	POLR3A	1.45568	4.32195	2.2098	0.0325568	0.807699	2.13751
Single-cell pbulk	HSPC	Day 28	USP11	-0.710676	6.52305	-2.19719	0.0325752	0.807699	-2.13728
Single-cell pbulk	HSPC	Day 28	ZNF3	-1.3265	4.84346	-2.19675	0.0326086	0.807699	-2.13687
Single-cell pbulk	HSPC	Day 28	AADAT	1.14124	3.4476	2.22436	0.0327318	0.807699	2.13536
Single-cell pbulk	HSPC	Day 28	CWC25	1.04036	5.45809	2.19462	0.0327737	0.807699	2.13485
Single-cell pbulk	HSPC	Day 28	RP11-464F9.20	1.18025	3.44379	2.19423	0.0328	0.807699	2.13452
Single-cell pbulk	HSPC	Day 28	CFLAR	-0.912225	6.13974	-2.19307	0.0328878	0.807699	-2.13345
Single-cell pbulk	HSPC	Day 28	ALMS1	1.34125	4.44543	2.19306	0.0328888	0.807699	2.13344
Single-cell pbulk	HSPC	Day 28	NFE2L1	-1.15215	4.38503	-2.21185	0.0329009	0.807699	-2.13329
Single-cell pbulk	HSPC	Day 28	DHX58	1.14483	3.53041	2.22996	0.0330323	0.807699	2.13169
Single-cell pbulk	HSPC	Day 28	C11orf21	1.29853	4.57874	2.20358	0.0331043	0.807699	2.13082
Single-cell pbulk	HSPC	Day 28	TMEM68	-1.21883	3.89854	-2.21128	0.033108	0.807699	-2.13077
Single-cell pbulk	HSPC	Day 28	RPL23	-0.424711	9.73307	-2.18728	0.0333614	0.807699	-2.12771
Single-cell pbulk	HSPC	Day 28	TRPC4AP	-1.06202	5.80652	-2.18666	0.0333801	0.807699	-2.12748
Single-cell pbulk	HSPC	Day 28	UQCRQ	-0.712796	6.95495	-2.18665	0.0334494	0.807699	-2.12665
Single-cell pbulk	HSPC	Day 28	ROBO3	-1.29678	4.89445	-2.18566	0.0334577	0.807699	-2.12655
Single-cell pbulk	HSPC	Day 28	RP11-11N9.4	-1.24196	4.54019	-2.28262	0.0334681	0.807699	-2.12642
Single-cell pbulk	HSPC	Day 28	NDUFAF1	1.29551	4.19476	2.18384	0.0335986	0.807699	2.12486
Single-cell pbulk	HSPC	Day 28	RP11-290D2.6	-1.1104	6.34991	-2.18454	0.0336996	0.807699	-2.12365
Single-cell pbulk	HSPC	Day 28	VTI1B	-0.824261	5.94137	-2.18241	0.0337346	0.807699	-2.12323
Single-cell pbulk	HSPC	Day 28	RP1-313I6.12	1.30075	4.00483	2.20746	0.0338321	0.807699	2.12207
Single-cell pbulk	HSPC	Day 28	RIOK2	1.34425	4.41196	2.19741	0.0338446	0.807699	2.12192
Single-cell pbulk	HSPC	Day 28	NR2C2AP	1.37272	3.7041	2.17986	0.0339091	0.807699	2.12115
Single-cell pbulk	HSPC	Day 28	ZNF425	1.16315	3.16271	2.17984	0.0339316	0.807699	2.12088
Single-cell pbulk	HSPC	Day 28	NBPF14	-1.21605	4.97611	-2.18806	0.0339725	0.807699	-2.1204
Single-cell pbulk	HSPC	Day 28	PTPRM	1.3756	3.57314	2.1788	0.0339923	0.807699	2.12016
Single-cell pbulk	HSPC	Day 28	NFIX	1.05258	5.20493	2.17785	0.034067	0.807699	2.11928
Single-cell pbulk	HSPC	Day 28	CCDC12	1.21449	5.9657	2.19991	0.0343136	0.811731	2.11637
Single-cell pbulk	HSPC	Day 28	STT3A	0.927552	5.95007	2.18914	0.0346892	0.812591	2.11197
Single-cell pbulk	HSPC	Day 28	ATP5I	1.06555	6.17071	2.17039	0.0347152	0.812591	2.11167
Single-cell pbulk	HSPC	Day 28	TMEM127	-1.23705	4.68851	-2.19022	0.0347721	0.812591	-2.111
Single-cell pbulk	HSPC	Day 28	RIOK1	-1.31101	5.05366	-2.20587	0.0348122	0.812591	-2.11054
Single-cell pbulk	HSPC	Day 28	TMEM17	-1.23079	3.65815	-2.19436	0.0348303	0.812591	-2.11033
Single-cell pbulk	HSPC	Day 28	PREPL	-1.24001	4.72109	-2.16695	0.0349339	0.812591	-2.10912
Single-cell pbulk	HSPC	Day 28	C1orf21	-0.7787	5.97962	-2.1871	0.0349879	0.812591	-2.1085
Single-cell pbulk	HSPC	Day 28	AP5Z1	-1.15426	4.93448	-2.18366	0.0350319	0.812591	-2.10799
Single-cell pbulk	HSPC	Day 28	WRAP73	-1.24998	4.39419	-2.18639	0.0350647	0.812591	-2.10761
Single-cell pbulk	HSPC	Day 28	C3orf58	-1.09193	4.61613	-2.2011	0.0351748	0.812591	-2.10634
Single-cell pbulk	HSPC	Day 28	ZNF619	1.25927	3.4988	2.16373	0.0351933	0.812591	2.10613
Single-cell pbulk	HSPC	Day 28	CREG1	0.57813	7.07404	2.17311	0.035351	0.813122	2.10432
Single-cell pbulk	HSPC	Day 28	RAB30-AS1	-1.39488	4.57572	-2.16375	0.0354419	0.813122	-2.10327
Single-cell pbulk	HSPC	Day 28	ERI2	-1.2653	3.70935	-2.16436	0.0354465	0.813122	-2.10322
Single-cell pbulk	HSPC	Day 28	RXRB	1.25615	4.67164	2.15844	0.0356235	0.815416	2.1012
Single-cell pbulk	HSPC	Day 28	UTP20	-1.37021	4.47243	-2.19184	0.0357623	0.81683	-2.09962
Single-cell pbulk	HSPC	Day 28	MARCH7	0.679152	6.66296	2.17281	0.0358775	0.817699	2.09831
Single-cell pbulk	HSPC	Day 28	SLC35D2	1.37556	5.5948	2.15553	0.0359918	0.818544	2.09702
Single-cell pbulk	HSPC	Day 28	KPNB1	-0.656795	7.33613	-2.15199	0.0361548	0.82049	-2.09518
Single-cell pbulk	HSPC	Day 28	PPP5C	-1.22793	4.55938	-2.14902	0.0364019	0.823029	-2.09241
Single-cell pbulk	HSPC	Day 28	CCDC91	-1.03222	5.39212	-2.14823	0.0364674	0.823029	-2.09168
Single-cell pbulk	HSPC	Day 28	DAZAP2	-0.53272	7.86125	-2.16841	0.0364997	0.823029	-2.09132
Single-cell pbulk	HSPC	Day 28	GTF2A1	-1.32806	4.55275	-2.17939	0.0365848	0.823198	-2.09037
Single-cell pbulk	HSPC	Day 28	C14orf93	1.19358	4.17073	2.16165	0.0367144	0.823556	2.08893
Single-cell pbulk	HSPC	Day 28	KIAA1919	-1.23815	4.72574	-2.14478	0.0367562	0.823556	-2.08846
Single-cell pbulk	HSPC	Day 1	BRAF	-2.31362	5.06291	-4.13503	0.000132548	0.825595	-3.82167
Single-cell pbulk	HSPC	Day 1	ALG13	1.94525	5.66672	4.00918	0.000199164	0.825595	3.72007
Single-cell pbulk	HSPC	Day 1	CTDSPL2	-2.02381	4.93115	-3.9903	0.000422824	0.825595	-3.52541
Single-cell pbulk	HSPC	Day 1	LETMD1	-1.13802	6.1839	-3.75897	0.000445551	0.825595	-3.51152
Single-cell pbulk	HSPC	Day 1	POLR2F	-1.38907	6.18266	-3.74482	0.00046113	0.825595	-3.50237
Single-cell pbulk	HSPC	Day 1	ZNF320	1.97526	3.89871	3.69803	0.000539657	0.825595	3.46026
Single-cell pbulk	HSPC	Day 1	XRCC6	-0.827611	7.42879	-3.64949	0.000618283	0.825595	-3.42346
Single-cell pbulk	HSPC	Day 1	RNF138	-1.35546	5.77066	-3.53698	0.00087216	0.825595	-3.32882
Single-cell pbulk	HSPC	Day 1	NDUFB1	1.76157	5.32941	3.56882	0.000956269	0.825595	3.30309
Single-cell pbulk	HSPC	Day 1	HNRNPDL	-0.629853	8.49101	-3.41003	0.00127819	0.825595	-3.22083
Single-cell pbulk	HSPC	Day 1	ZFP64	1.59907	4.17453	3.40851	0.00128346	0.825595	3.21965
Single-cell pbulk	HSPC	Day 1	ZNF182	-1.90442	3.57331	-3.58373	0.00131042	0.825595	-3.21369
Single-cell pbulk	HSPC	Day 1	GLCE	1.7346	3.6523	3.40055	0.00131467	0.825595	3.21276
Single-cell pbulk	HSPC	Day 1	INPP5K	2.04817	4.24548	3.37861	0.00140275	0.825595	3.19408
Single-cell pbulk	HSPC	Day 1	ADAM22	-2.00166	3.7714	-3.37555	0.00142647	0.825595	-3.18924
Single-cell pbulk	HSPC	Day 1	A1BG	-1.92333	4.98067	-3.37049	0.00144349	0.825595	-3.18581
Single-cell pbulk	HSPC	Day 1	IL17RA	1.94777	4.25564	3.43653	0.00157902	0.825595	3.15975
Single-cell pbulk	HSPC	Day 1	MLLT10	-1.62167	5.90879	-3.34831	0.00168949	0.825595	-3.14
Single-cell pbulk	HSPC	Day 1	METTL5	-1.40935	6.00682	-3.30307	0.00175274	0.825595	-3.12921
Single-cell pbulk	HSPC	Day 1	NDOR1	1.5495	3.27774	3.29364	0.0018074	0.825595	3.12018
Single-cell pbulk	HSPC	Day 1	NSMCE1	1.20435	6.24387	3.24966	0.00204848	0.825595	3.08311
Single-cell pbulk	HSPC	Day 1	TMEM106A	1.9725	4.65021	3.3282	0.00206925	0.825595	3.08011
Single-cell pbulk	HSPC	Day 1	AP5Z1	-1.65644	4.93448	-3.29896	0.00209763	0.825595	-3.07605
Single-cell pbulk	HSPC	Day 1	SAFB2	1.17571	6.07951	3.32887	0.00211015	0.825595	3.07428
Single-cell pbulk	HSPC	Day 1	RP11-513I15.6	1.48855	3.30961	3.40415	0.00212871	0.825595	3.07166
Single-cell pbulk	HSPC	Day 1	COMMD5	-1.84273	4.17105	-3.28825	0.00236072	0.825595	-3.04064
Single-cell pbulk	HSPC	Day 1	BCL7B	-1.40992	5.4866	-3.18073	0.00250006	0.825595	-3.02333
Single-cell pbulk	HSPC	Day 1	ADIPOR2	1.51875	5.20985	3.32216	0.00250665	0.825595	3.02254
Single-cell pbulk	HSPC	Day 1	PPP1R8	-1.79044	4.09655	-3.34978	0.00252965	0.825595	-3.01977
Single-cell pbulk	HSPC	Day 1	ZNF426	-1.61179	4.61907	-3.21157	0.00256809	0.825595	-3.0152
Single-cell pbulk	HSPC	Day 1	DNAJC4	1.14787	7.12171	3.15843	0.00266574	0.825595	3.00386
Single-cell pbulk	HSPC	Day 1	HILPDA	1.80544	3.53406	3.15577	0.0026856	0.825595	3.00161
Single-cell pbulk	HSPC	Day 1	ACAA2	-1.57915	5.49623	-3.13273	0.00286825	0.825595	-2.98152
Single-cell pbulk	HSPC	Day 1	GPALPP1	-1.67246	4.80504	-3.12355	0.00294425	0.825595	-2.9735
Single-cell pbulk	HSPC	Day 1	PUS1	1.89228	4.03314	3.11591	0.00300895	0.825595	2.96682
Single-cell pbulk	HSPC	Day 1	DNAL4	-1.84583	4.6086	-3.15207	0.00302755	0.825595	-2.96493
Single-cell pbulk	HSPC	Day 1	RP6-206I17.1	1.70983	4.2001	3.26876	0.00305677	0.825595	2.96197
Single-cell pbulk	HSPC	Day 1	SP2	1.79713	4.15876	3.15482	0.00319221	0.825595	2.9486
Single-cell pbulk	HSPC	Day 1	DNM2	-1.31064	5.92144	-3.09268	0.00321409	0.825595	-2.94648
Single-cell pbulk	HSPC	Day 1	TIMM17A	-1.61564	4.96474	-3.12628	0.00321873	0.825595	-2.94604
Single-cell pbulk	HSPC	Day 1	ACOT4	-1.15547	3.0549	-3.07956	0.00333527	0.825595	-2.93502
Single-cell pbulk	HSPC	Day 1	POLR2G	-1.22865	6.35372	-3.07213	0.00340597	0.825595	-2.9285
Single-cell pbulk	HSPC	Day 1	ITFG2	1.18305	5.39667	3.16602	0.00341512	0.825595	2.92767
Single-cell pbulk	HSPC	Day 1	ZNF671	2.05065	3.88368	3.06	0.00352858	0.825595	2.91749
Single-cell pbulk	HSPC	Day 1	RLF	-1.27714	5.54059	-3.05055	0.00363304	0.825595	-2.90838
Single-cell pbulk	HSPC	Day 1	PCBP1	-0.558384	8.37103	-3.2045	0.00363985	0.825595	-2.9078
Single-cell pbulk	HSPC	Day 1	VTI1A	1.3496	5.22089	3.04675	0.00366135	0.825595	2.90595
Single-cell pbulk	HSPC	Day 28	DAB2	-1.54755	4.21568	-2.13991	0.037168	0.829028	-2.08391
Single-cell pbulk	HSPC	Day 28	ATXN7L3B	-0.65175	7.2639	-2.13922	0.0372265	0.829028	-2.08327
Single-cell pbulk	HSPC	Day 28	RPS6	-0.325454	12.6525	-2.17467	0.0372351	0.829028	-2.08318
Single-cell pbulk	HSPC	Day 28	PPP3CC	1.18741	5.27642	2.13587	0.0375123	0.831673	2.08014
Single-cell pbulk	HSPC	Day 28	DPP7	-0.748529	6.70927	-2.15376	0.037543	0.831673	-2.07981
Single-cell pbulk	HSPC	Day 28	SLC9A8	1.48005	3.96779	2.13416	0.0376588	0.831673	2.07855
Single-cell pbulk	HSPC	Day 28	MT-CO3	-0.376615	11.7458	-2.13269	0.0378365	0.831673	-2.07662
Single-cell pbulk	HSPC	Day 28	CSTF3	-1.17687	4.98577	-2.13166	0.037874	0.831673	-2.07622
Single-cell pbulk	HSPC	Day 28	TRIM69	1.34463	4.0014	2.13157	0.0378836	0.831673	2.07611
Single-cell pbulk	HSPC	Day 28	PBX3	-1.40699	4.36444	-2.13133	0.0379032	0.831673	-2.0759
Single-cell pbulk	HSPC	Day 1	ELP6	-1.34884	5.44519	-3.08621	0.00377031	0.832453	-2.89677
Single-cell pbulk	HSPC	Day 28	FAM76A	-1.30021	4.07343	-2.14716	0.0380943	0.832948	-2.07384
Single-cell pbulk	HSPC	Day 28	RNASET2	1.15407	6.20646	2.17024	0.0381185	0.832948	2.07358
Single-cell pbulk	HSPC	Day 1	POLD2	1.17916	5.98891	3.0995	0.00398395	0.835329	2.87943
Single-cell pbulk	HSPC	Day 1	SPATA13	1.9426	4.34193	2.99623	0.00421296	0.835329	2.86176
Single-cell pbulk	HSPC	Day 1	FAM104A	1.80085	4.74015	3.01463	0.00432316	0.835329	2.85357
Single-cell pbulk	HSPC	Day 1	NUCB1	0.875875	6.75466	3.04492	0.00441557	0.835329	2.84684
Single-cell pbulk	HSPC	Day 1	RAD21	-0.736872	7.36158	-2.97794	0.00443258	0.835329	-2.84561
Single-cell pbulk	HSPC	Day 1	SLC25A23	-1.39591	3.33801	-2.97684	0.00444601	0.835329	-2.84465
Single-cell pbulk	HSPC	Day 1	HERC6	-1.49518	3.57314	-3.07213	0.00449533	0.835329	-2.84113
Single-cell pbulk	HSPC	Day 1	STX2	-1.93405	3.92588	-3.01366	0.00453555	0.835329	-2.83829
Single-cell pbulk	HSPC	Day 1	DTX3L	-1.62791	4.93916	-2.96957	0.00453966	0.835329	-2.838
Single-cell pbulk	HSPC	Day 1	ATP8B2	-1.65879	3.68977	-2.95572	0.00471355	0.835329	-2.82598
Single-cell pbulk	HSPC	Day 1	DHX36	0.94419	6.3746	2.9868	0.00471917	0.835329	2.8256
Single-cell pbulk	HSPC	Day 1	SCAI	-1.68018	5.36655	-2.94919	0.00479944	0.835329	-2.8202
Single-cell pbulk	HSPC	Day 1	HIPK2	-1.71236	4.7243	-3.01735	0.00480799	0.835329	-2.81962
Single-cell pbulk	HSPC	Day 28	MT-ND5	-0.374215	10.5508	-2.238	0.0384442	0.836798	-2.07009
Single-cell pbulk	HSPC	Day 28	POU2F2	-1.45746	5.11501	-2.14517	0.038517	0.836798	-2.06931
Single-cell pbulk	HSPC	Day 28	ST7	-1.41277	4.66624	-2.1238	0.0385579	0.836798	-2.06887
Single-cell pbulk	HSPC	Day 28	RMND1	1.14674	4.76284	2.12308	0.038621	0.836798	2.0682
Single-cell pbulk	HSPC	Day 28	ATP6AP1	-0.837694	6.42929	-2.12233	0.0386895	0.836798	-2.06747
Single-cell pbulk	HSPC	Day 28	ACO1	-1.13745	4.3984	-2.11807	0.0390631	0.838196	-2.06352
Single-cell pbulk	HSPC	Day 28	EIF3J-AS1	-1.10393	5.27633	-2.1385	0.0391541	0.838196	-2.06256
Single-cell pbulk	HSPC	Day 28	GATAD2B	-1.06841	5.83584	-2.11543	0.0392978	0.838196	-2.06106
Single-cell pbulk	HSPC	Day 28	CLEC11A	-0.955819	7.02873	-2.1327	0.0393191	0.838196	-2.06083
Single-cell pbulk	HSPC	Day 28	RAF1	-1.2841	5.13045	-2.11509	0.0393281	0.838196	-2.06074
Single-cell pbulk	HSPC	Day 28	WDR55	1.39906	3.9487	2.115	0.0393363	0.838196	2.06065
Single-cell pbulk	HSPC	Day 28	PPP2R2D	1.15261	3.46854	2.13021	0.0394648	0.838196	2.05931
Single-cell pbulk	HSPC	Day 28	PPIH	-1.0684	5.60149	-2.11235	0.0395734	0.838196	-2.05817
Single-cell pbulk	HSPC	Day 28	XIST	-0.642614	5.13878	-2.13236	0.0395935	0.838196	-2.05797
Single-cell pbulk	HSPC	Day 28	PCM1	0.562139	7.62603	2.13727	0.0396099	0.838196	2.05779
Single-cell pbulk	HSPC	Day 28	NDUFB10	-0.681841	7.17376	-2.11031	0.0397572	0.838196	-2.05626
Single-cell pbulk	HSPC	Day 28	PDHX	-1.29904	4.26362	-2.1106	0.0397656	0.838196	-2.05618
Single-cell pbulk	HSPC	Day 28	HERC6	-1.12496	3.57314	-2.14884	0.0397823	0.838196	-2.056
Single-cell pbulk	HSPC	Day 28	AGA	1.41134	4.31502	2.10898	0.0399899	0.840898	2.05385
Single-cell pbulk	HSPC	Day 28	SLC29A3	1.44088	4.08455	2.10546	0.0401952	0.841712	2.05174
Single-cell pbulk	HSPC	Day 28	SELO	1.07508	5.12955	2.13052	0.0402439	0.841712	2.05124
Single-cell pbulk	HSPC	Day 28	MBNL3	-1.39235	4.62349	-2.10492	0.0402675	0.841712	-2.05099
Single-cell pbulk	HSPC	Day 28	NDUFV3	0.986382	5.46287	2.11331	0.0404809	0.841712	2.04881
Single-cell pbulk	HSPC	Day 28	COMMD3	1.09558	5.45965	2.14012	0.0405997	0.841712	2.04759
Single-cell pbulk	HSPC	Day 28	TESK2	1.29519	3.66235	2.10246	0.0406091	0.841712	2.0475
Single-cell pbulk	HSPC	Day 28	MMRN1	-1.18623	6.13908	-2.10936	0.040655	0.841712	-2.04703
Single-cell pbulk	HSPC	Day 28	BCL9	1.08186	3.32368	2.13172	0.0407764	0.841712	2.0458
Single-cell pbulk	HSPC	Day 28	ATL3	-1.0951	4.83101	-2.09893	0.0407931	0.841712	-2.04563
Single-cell pbulk	HSPC	Day 28	AC011043.1	1.09422	3.38013	2.09932	0.0408228	0.841712	2.04533
Single-cell pbulk	HSPC	Day 28	PIM3	1.47685	4.63527	2.10897	0.0410678	0.845074	2.04285
Single-cell pbulk	HSPC	Day 28	PKD2L2	1.13138	3.40488	2.09738	0.0411453	0.845074	2.04206
Single-cell pbulk	HSPC	Day 28	VTI1A	1.01673	5.22089	2.08546	0.0420742	0.849838	2.03279
Single-cell pbulk	HSPC	Day 28	MLC1	1.14177	5.54576	2.08502	0.0420917	0.849838	2.03261
Single-cell pbulk	HSPC	Day 28	SNIP1	-1.08353	4.41308	-2.10804	0.0421903	0.849838	-2.03164
Single-cell pbulk	HSPC	Day 28	GTF3C5	1.027	5.28862	2.10282	0.0422177	0.849838	2.03137
Single-cell pbulk	HSPC	Day 28	ZNF160	-1.34784	5.00394	-2.08221	0.0423584	0.849838	-2.02998
Single-cell pbulk	HSPC	Day 28	SLC25A19	1.29641	3.67587	2.08026	0.0425443	0.849838	2.02816
Single-cell pbulk	HSPC	Day 28	BCS1L	1.02931	4.61262	2.10585	0.0425884	0.849838	2.02772
Single-cell pbulk	HSPC	Day 28	ASB13	-1.19463	4.00538	-2.0783	0.0427324	0.849838	-2.02632
Single-cell pbulk	HSPC	Day 28	CD52	-0.817873	7.96309	-2.08622	0.0428515	0.849838	-2.02515
Single-cell pbulk	HSPC	Day 28	DSCR3	-1.17394	5.05018	-2.10177	0.0429373	0.849838	-2.02432
Single-cell pbulk	HSPC	Day 28	RP11-556E13.1	1.13095	3.30312	2.09581	0.0432194	0.849838	2.02158
Single-cell pbulk	HSPC	Day 28	ZNF641	1.19851	3.58543	2.08538	0.0432413	0.849838	2.02137
Single-cell pbulk	HSPC	Day 28	DERA	-1.22047	5.22457	-2.08371	0.0433866	0.849838	-2.01997
Single-cell pbulk	HSPC	Day 28	JADE3	-1.0811	3.65355	-2.10624	0.0434981	0.849838	-2.0189
Single-cell pbulk	HSPC	Day 28	OSM	0.94456	3.31526	2.06859	0.0436935	0.849838	2.01702
Single-cell pbulk	HSPC	Day 28	DCUN1D5	-1.15684	5.42614	-2.07277	0.0438045	0.849838	-2.01596
Single-cell pbulk	HSPC	Day 28	HINT3	1.1373	4.39161	2.08252	0.0438265	0.849838	2.01575
Single-cell pbulk	HSPC	Day 28	STARD10	1.31957	4.18059	2.09075	0.0438293	0.849838	2.01572
Single-cell pbulk	HSPC	Day 28	CCDC132	1.32018	4.23583	2.08631	0.0438427	0.849838	2.01559
Single-cell pbulk	HSPC	Day 28	C9orf156	-1.24264	4.55458	-2.06629	0.0438997	0.849838	-2.01505
Single-cell pbulk	HSPC	Day 28	PLCXD1	-1.36671	4.48397	-2.06609	0.0439174	0.849838	-2.01488
Single-cell pbulk	HSPC	Day 28	NPLOC4	1.41693	4.6398	2.08137	0.0441346	0.849838	2.01281
Single-cell pbulk	HSPC	Day 28	SLC27A3	1.18878	3.47557	2.06325	0.0441966	0.849838	2.01222
Single-cell pbulk	HSPC	Day 28	GLTPD1	1.28142	4.05684	2.06256	0.0442651	0.849838	2.01157
Single-cell pbulk	HSPC	Day 28	MPV17	-1.24288	5.74963	-2.06262	0.0443993	0.849838	-2.0103
Single-cell pbulk	HSPC	Day 28	EMC7	-0.940068	5.44832	-2.06082	0.0444379	0.849838	-2.00994
Single-cell pbulk	HSPC	Day 28	USP4	1.07882	5.5853	2.06971	0.0446533	0.849838	2.00791
Single-cell pbulk	HSPC	Day 28	ALAD	1.3366	4.95622	2.05823	0.044695	0.849838	2.00751
Single-cell pbulk	HSPC	Day 28	TAPT1-AS1	-1.28795	4.43134	-2.07105	0.0447361	0.849838	-2.00713
Single-cell pbulk	HSPC	Day 28	RRP36	-1.33236	4.92774	-2.05732	0.0447857	0.849838	-2.00666
Single-cell pbulk	HSPC	Day 28	INPP4B	-1.11961	5.0863	-2.06033	0.0449	0.849838	-2.00559
Single-cell pbulk	HSPC	Day 28	MYL4	1.23866	3.12189	2.05528	0.0449898	0.849838	2.00475
Single-cell pbulk	HSPC	Day 28	ALCAM	-1.4464	4.71499	-2.06941	0.0451575	0.849838	-2.00318
Single-cell pbulk	HSPC	Day 28	SIRT6	1.2243	3.78479	2.07555	0.0452972	0.849838	2.00188
Single-cell pbulk	HSPC	Day 28	CNIH3	1.20794	3.40531	2.05079	0.0454424	0.849838	2.00054
Single-cell pbulk	HSPC	Day 28	SETD6	1.28995	3.86438	2.06177	0.0454887	0.849838	2.00011
Single-cell pbulk	HSPC	Day 28	MTHFD1L	-1.40013	3.62815	-2.05007	0.0455158	0.849838	-1.99986
Single-cell pbulk	HSPC	Day 28	YTHDF3	-1.18842	5.18138	-2.04922	0.0456012	0.849838	-1.99907
Single-cell pbulk	HSPC	Day 28	SLC4A8	-1.12208	3.52702	-2.0744	0.0456613	0.849838	-1.99851
Single-cell pbulk	HSPC	Day 28	UTRN	-0.841656	6.37269	-2.04804	0.0457216	0.849838	-1.99795
Single-cell pbulk	HSPC	Day 28	ARID5B	1.29711	5.23711	2.06672	0.0457895	0.849838	1.99733
Single-cell pbulk	HSPC	Day 28	SLC35B4	1.34694	4.15293	2.0511	0.0458953	0.849838	1.99636
Single-cell pbulk	HSPC	Day 28	ZDHHC24	-0.92608	5.64364	-2.0462	0.045909	0.849838	-1.99623
Single-cell pbulk	HSPC	Day 28	GSTM2	-0.879636	5.80823	-2.06501	0.0459101	0.849838	-1.99622
Single-cell pbulk	HSPC	Day 28	DDX56	1.20026	5.32472	2.0461	0.0459188	0.849838	1.99614
Single-cell pbulk	HSPC	Day 28	ZNF655	-1.1919	5.02527	-2.0456	0.0459697	0.849838	-1.99567
Single-cell pbulk	HSPC	Day 28	RP11-337C18.8	-1.27913	3.76597	-2.04532	0.0460119	0.849838	-1.99528
Single-cell pbulk	HSPC	Day 28	RPLP2	-0.290241	11.2838	-2.04612	0.0460275	0.849838	-1.99514
Single-cell pbulk	HSPC	Day 28	PEMT	1.01031	5.05752	2.04452	0.0460809	0.849838	1.99465
Single-cell pbulk	HSPC	Day 28	SLC38A5	-1.35783	4.04819	-2.04486	0.0460875	0.849838	-1.99459
Single-cell pbulk	HSPC	Day 28	CCDC117	1.17565	3.9661	2.05808	0.046186	0.849838	1.99369
Single-cell pbulk	HSPC	Day 28	FAM134A	-1.12055	5.81386	-2.07069	0.0462244	0.849838	-1.99334
Single-cell pbulk	HSPC	Day 28	TMPO	0.819191	6.42309	2.05884	0.0462969	0.849838	1.99268
Single-cell pbulk	HSPC	Day 28	ZFP90	-1.13981	5.52657	-2.0424	0.046301	0.849838	-1.99264
Single-cell pbulk	HSPC	Day 28	KANK2	1.32869	3.65273	2.04227	0.046312	0.849838	1.99254
Single-cell pbulk	HSPC	Day 28	CTA-29F11.1	1.22528	3.89748	2.04147	0.0463939	0.849838	1.99179
Single-cell pbulk	HSPC	Day 28	IFT57	-0.955126	5.58655	-2.05673	0.0464298	0.849838	-1.99146
Single-cell pbulk	HSPC	Day 28	FTL	-0.307029	11.0438	-2.04084	0.0464608	0.849838	-1.99118
Single-cell pbulk	HSPC	Day 28	IFITM1	-1.23157	6.32925	-2.11014	0.0465618	0.849838	-1.99026
Single-cell pbulk	HSPC	Day 28	LRRC14	-1.38634	3.67991	-2.03872	0.0466777	0.849838	-1.98921
Single-cell pbulk	HSPC	Day 28	GPAA1	-0.823222	5.72768	-2.05423	0.0467582	0.849838	-1.98848
Single-cell pbulk	HSPC	Day 28	ABLIM1	-1.04139	5.43549	-2.04728	0.0467673	0.849838	-1.9884
Single-cell pbulk	HSPC	Day 28	GNAS	0.246482	9.59594	2.05913	0.0467892	0.849838	1.9882
Single-cell pbulk	HSPC	Day 28	VMAC	1.23558	3.55703	2.05019	0.046944	0.849838	1.98681
Single-cell pbulk	HSPC	Day 28	ZNF285	1.03287	3.32351	2.03644	0.0469459	0.849838	1.98679
Single-cell pbulk	HSPC	Day 28	EIF2AK2	-1.1067	6.07769	-2.03601	0.0469597	0.849838	-1.98666
Single-cell pbulk	HSPC	Day 28	IGLL1	-2.15099	5.68944	-2.04445	0.0469786	0.849838	-1.98649
Single-cell pbulk	HSPC	Day 28	IPO9	-1.15075	5.36391	-2.10329	0.0470759	0.849838	-1.98562
Single-cell pbulk	HSPC	Day 28	SDE2	1.40007	4.30518	2.03324	0.047248	0.849838	1.98407
Single-cell pbulk	HSPC	Day 28	MAP7D1	1.18185	5.88116	2.05241	0.0472732	0.849838	1.98384
Single-cell pbulk	HSPC	Day 28	NFIC	1.11734	5.41932	2.06144	0.0473883	0.849838	1.98281
Single-cell pbulk	HSPC	Day 28	DHRS13	-1.3206	4.08607	-2.05037	0.0474179	0.849838	-1.98255
Single-cell pbulk	HSPC	Day 28	ZNF568	1.53718	4.16414	2.03077	0.0475069	0.849838	1.98175
Single-cell pbulk	HSPC	Day 28	THAP9-AS1	-1.38345	3.71308	-2.04251	0.0476257	0.849838	-1.98069
Single-cell pbulk	HSPC	Day 28	ZNF234	1.11331	3.86853	2.02941	0.0476511	0.849838	1.98047
Single-cell pbulk	HSPC	Day 28	MRPL21	-0.62743	6.12952	-2.07341	0.0477586	0.849838	-1.97951
Single-cell pbulk	HSPC	Day 28	ATP8B4	-1.00415	6.76664	-2.07478	0.0477806	0.849838	-1.97931
Single-cell pbulk	HSPC	Day 28	CASD1	-1.22853	5.54776	-2.03479	0.0478287	0.849838	-1.97889
Single-cell pbulk	HSPC	Day 28	CCDC175	-1.38997	4.62266	-2.05182	0.0479049	0.849838	-1.97821
Single-cell pbulk	HSPC	Day 28	PPM1A	1.21864	5.06729	2.04609	0.0479692	0.849838	1.97764
Single-cell pbulk	HSPC	Day 28	RABEP2	0.966665	4.76456	2.02576	0.0480365	0.849838	1.97705
Single-cell pbulk	HSPC	Day 28	MAT2A	-0.735801	7.44491	-2.02594	0.0480673	0.849838	-1.97677
Single-cell pbulk	HSPC	Day 28	RNF4	-1.14008	4.8697	-2.02441	0.04818	0.849838	-1.97578
Single-cell pbulk	HSPC	Day 28	RNPC3	-0.732599	6.34077	-2.04369	0.0482035	0.849838	-1.97557
Single-cell pbulk	HSPC	Day 28	GCLC	-1.02886	5.08158	-2.06098	0.0485939	0.849838	-1.97214
Single-cell pbulk	HSPC	Day 28	BTN3A3	1.22769	4.40555	2.03847	0.0487947	0.849838	1.97038
Single-cell pbulk	HSPC	Day 28	PPP2CB	1.23763	4.75797	2.04381	0.0490165	0.849838	1.96845
Single-cell pbulk	HSPC	Day 28	LYRM4	-1.19514	4.88086	-2.01654	0.0490246	0.849838	-1.96838
Single-cell pbulk	HSPC	Day 28	TREX1	-1.20332	4.32564	-2.0472	0.0491129	0.849838	-1.96761
Single-cell pbulk	HSPC	Day 28	ASTE1	1.29104	4.11723	2.01549	0.0491371	0.849838	1.9674
Single-cell pbulk	HSPC	Day 28	BRI3BP	-1.43723	4.26778	-2.01541	0.0491461	0.849838	-1.96732
Single-cell pbulk	HSPC	Day 28	IQCH-AS1	0.976745	3.79316	2.04648	0.0491859	0.849838	1.96698
Single-cell pbulk	HSPC	Day 28	MAN1A1	-1.06596	6.1468	-2.01366	0.0493359	0.849838	-1.96568
Single-cell pbulk	HSPC	Day 28	MAZ	-0.574153	7.63058	-2.01399	0.049392	0.849838	-1.96519
Single-cell pbulk	HSPC	Day 28	LRRC47	-1.06158	5.25849	-2.01227	0.0494869	0.849838	-1.96437
Single-cell pbulk	HSPC	Day 28	TMEM106A	1.33899	4.65021	2.03272	0.0495595	0.849838	1.96375
Single-cell pbulk	HSPC	Day 28	UBFD1	-1.05351	4.51351	-2.0114	0.0495921	0.849838	-1.96347
Single-cell pbulk	HSPC	Day 28	PDZD2	1.21221	3.53461	2.02373	0.0496877	0.849838	1.96264
Single-cell pbulk	HSPC	Day 28	RNFT1	-1.27602	4.95704	-2.00992	0.0497442	0.849838	-1.96216
Single-cell pbulk	HSPC	Day 28	ZNRD1-AS1	-1.36348	3.93801	-2.02289	0.0498849	0.849838	-1.96095
Single-cell pbulk	HSPC	Day 28	SIRT5	-1.12337	4.13594	-2.02295	0.0499217	0.849838	-1.96063
Single-cell pbulk	HSPC	Day 1	MYO15B	1.38694	5.04499	2.9877	0.00521308	0.878498	2.79356
Single-cell pbulk	HSPC	Day 1	C5orf22	1.51164	4.28194	2.9416	0.00539865	0.878498	2.78223
Single-cell pbulk	HSPC	Day 1	STRN3	-1.63248	5.0006	-2.92587	0.00551316	0.878498	-2.77541
Single-cell pbulk	HSPC	Day 1	DNAJC3	-1.16508	5.68139	-2.94029	0.00551929	0.878498	-2.77505
Single-cell pbulk	HSPC	Day 1	PANX1	1.71362	3.72147	2.89665	0.00554348	0.878498	2.77363
Single-cell pbulk	HSPC	Day 1	FAM65A	1.70985	4.46537	2.92855	0.00565645	0.878498	2.76706
Single-cell pbulk	HSPC	Day 1	POLE	1.82637	3.60518	2.9497	0.00571212	0.878498	2.76386
Single-cell pbulk	HSPC	Day 1	FAM160A2	1.44368	4.62881	2.9286	0.00585822	0.878498	2.75561
Single-cell pbulk	HSPC	Day 1	MN1	1.65259	3.47235	2.92735	0.00588351	0.878498	2.7542
Single-cell pbulk	HSPC	Day 1	NIFK-AS1	-1.56921	4.77485	-2.8744	0.00589003	0.878498	-2.75384
Single-cell pbulk	HSPC	Day 1	CTNND1	1.61356	4.85015	2.89813	0.00596828	0.878498	2.74952
Single-cell pbulk	HSPC	Day 1	DMXL1	-1.41745	5.23189	-2.8624	0.00608506	0.883417	-2.74316
Single-cell pbulk	HSPC	Day 1	RFX5	-1.10316	5.14078	-2.88457	0.00617953	0.885009	-2.7381
Single-cell pbulk	HSPC	Day 1	PIM3	1.8523	4.63527	2.87055	0.00644187	0.896407	2.7244
Single-cell pbulk	HSPC	Day 1	RP11-1407O15.2	-1.68177	4.99042	-2.87182	0.00662796	0.896407	-2.71498
Single-cell pbulk	HSPC	Day 1	NMT2	-1.80806	4.26516	-2.83008	0.00664064	0.896407	-2.71435
Single-cell pbulk	HSPC	Day 1	SENP2	1.4265	4.60862	2.82061	0.00681249	0.896407	2.70587
Single-cell pbulk	HSPC	Day 1	ARFGAP3	-1.20158	5.56933	-2.82766	0.00743329	0.896407	-2.67678
Single-cell pbulk	HSPC	Day 1	RAB2A	0.844508	6.82601	2.78391	0.00751606	0.896407	2.67307
Single-cell pbulk	HSPC	Day 1	TAOK1	-1.35038	5.3757	-2.85949	0.00765776	0.896407	-2.6668
Single-cell pbulk	HSPC	Day 1	CNOT6L	1.01038	5.95738	2.77336	0.00775134	0.896407	2.66271
Single-cell pbulk	HSPC	Day 1	PRPF3	-1.75444	4.82558	-2.76732	0.00785565	0.896407	-2.65821
Single-cell pbulk	HSPC	Day 1	VPS9D1-AS1	-1.20122	3.36517	-2.76729	0.00785639	0.896407	-2.65818
Single-cell pbulk	HSPC	Day 1	PFKP	-1.43376	5.45126	-2.76368	0.0079322	0.896407	-2.65494
Single-cell pbulk	HSPC	Day 1	PTPN22	1.29586	4.58268	2.84853	0.00793316	0.896407	2.6549
Single-cell pbulk	HSPC	Day 1	DNAJC3-AS1	1.49151	3.82857	2.80223	0.00798805	0.896407	2.65257
Single-cell pbulk	HSPC	Day 1	SMNDC1	-1.35406	5.73932	-2.78066	0.00809247	0.896407	-2.64819
Single-cell pbulk	HSPC	Day 1	YEATS2	-1.57228	5.04029	-2.75357	0.00814801	0.896407	-2.64587
Single-cell pbulk	HSPC	Day 1	SUSD1	1.5437	4.53252	2.74419	0.00835306	0.896407	2.63746
Single-cell pbulk	HSPC	Day 1	RAB1B	-1.04057	6.11804	-2.74104	0.00842291	0.896407	-2.63463
Single-cell pbulk	HSPC	Day 1	C1orf85	-1.45693	4.9008	-2.74061	0.00843249	0.896407	-2.63424
Single-cell pbulk	HSPC	Day 1	MRPL13	1.27073	5.44725	2.77051	0.00845985	0.896407	2.63314
Single-cell pbulk	HSPC	Day 1	ZNF7	1.6978	4.29113	2.7303	0.00866537	0.896407	2.62498
Single-cell pbulk	HSPC	Day 1	KLHL8	-1.47268	3.98476	-2.72851	0.00870658	0.896407	-2.62337
Single-cell pbulk	HSPC	Day 1	PACSIN1	1.52394	3.21667	2.72578	0.00876935	0.896407	2.62092
Single-cell pbulk	HSPC	Day 1	INTS10	-1.0941	5.90997	-2.77514	0.00887736	0.896407	-2.61674
Single-cell pbulk	HSPC	Day 1	DENND1A	1.38874	4.33831	2.76723	0.00894466	0.896407	2.61416
Single-cell pbulk	HSPC	Day 1	PPTC7	-1.29162	4.37791	-2.74691	0.00896461	0.896407	-2.6134
Single-cell pbulk	HSPC	Day 1	ZNF649	1.66514	3.79492	2.75562	0.00900461	0.896407	2.61188
Single-cell pbulk	HSPC	Day 1	MED6	1.26858	4.70462	2.80832	0.0092032	0.896407	2.60441
Single-cell pbulk	HSPC	Day 1	PCBD1	-1.21922	5.88129	-2.75641	0.00925148	0.896407	-2.60262
Single-cell pbulk	HSPC	Day 1	SNAPC5	1.56055	4.43551	2.70432	0.00927892	0.896407	2.6016
Single-cell pbulk	HSPC	Day 1	AD000090.2	1.67881	3.99089	2.80147	0.00942023	0.896407	2.59641
Single-cell pbulk	HSPC	Day 1	RP11-355B11.2	-1.39608	3.7285	-2.69022	0.00962817	0.896407	-2.5889
Single-cell pbulk	HSPC	Day 1	CCDC94	-1.48414	4.69099	-2.68716	0.00970553	0.896407	-2.58615
Single-cell pbulk	HSPC	Day 1	NUB1	-1.03637	6.09116	-2.68514	0.00975707	0.896407	-2.58432
Single-cell pbulk	HSPC	Day 1	ACTR3	-0.740413	7.33885	-2.67961	0.00989912	0.896407	-2.57933
Single-cell pbulk	HSPC	Day 1	PTPN12	-1.60586	4.56273	-2.68237	0.00989926	0.896407	-2.57933
Single-cell pbulk	HSPC	Day 1	TPT1-AS1	1.45218	4.67295	2.73084	0.00998053	0.896407	2.5765
Single-cell pbulk	HSPC	Day 1	ATL3	-1.36014	4.83101	-2.67689	0.0100108	0.896407	-2.57546
Single-cell pbulk	HSPC	Day 1	ZNF235	-1.72623	4.06536	-2.67345	0.0100594	0.896407	-2.57378
Single-cell pbulk	HSPC	Day 1	MRFAP1	-0.706755	6.85861	-2.67335	0.0100622	0.896407	-2.57369
Single-cell pbulk	HSPC	Day 1	ZNF264	-1.75084	3.95421	-2.66473	0.0103388	0.896407	-2.56429
Single-cell pbulk	HSPC	Day 1	CAPN12	1.52678	3.58	2.66316	0.0103559	0.896407	2.56371
Single-cell pbulk	HSPC	Day 1	MYB	-0.916015	7.89596	-2.66195	0.0103654	0.896407	-2.5634
Single-cell pbulk	HSPC	Day 1	QPCTL	1.30434	3.31664	2.65483	0.0105741	0.896407	2.55647
Single-cell pbulk	HSPC	Day 1	GMEB2	1.14133	3.18408	2.7384	0.01065	0.896407	2.55398
Single-cell pbulk	HSPC	Day 1	BTN3A3	1.55251	4.40555	2.69185	0.0107901	0.896407	2.54942
Single-cell pbulk	HSPC	Day 1	ZNF581	-0.795349	6.22164	-2.72919	0.0108148	0.896407	-2.54863
Single-cell pbulk	HSPC	Day 1	POLR3F	-1.62736	4.18076	-2.66717	0.0109105	0.896407	-2.54555
Single-cell pbulk	HSPC	Day 1	IMPDH2	-0.674052	8.51409	-2.6399	0.0109758	0.896407	-2.54347
Single-cell pbulk	HSPC	Day 1	SPOPL	1.55418	4.54287	2.71061	0.0109995	0.896407	2.54271
Single-cell pbulk	HSPC	Day 1	RPA3-AS1	1.45449	4.16983	2.63867	0.011013	0.896407	2.54229
Single-cell pbulk	HSPC	Day 1	PEX1	-1.3196	4.90427	-2.63278	0.0111991	0.896407	-2.53642
Single-cell pbulk	HSPC	Day 1	BNIP1	-1.38778	3.51109	-2.63163	0.0112213	0.896407	-2.53573
Single-cell pbulk	HSPC	Day 1	POMP	-0.969251	6.55893	-2.66951	0.0112901	0.896407	-2.53359
Single-cell pbulk	HSPC	Day 1	MPHOSPH6	-1.60175	4.1888	-2.67135	0.0113174	0.896407	-2.53274
Single-cell pbulk	HSPC	Day 1	SCAMP2	0.668147	6.55035	2.71372	0.0113181	0.896407	2.53272
Single-cell pbulk	HSPC	Day 1	TIMP2	-1.80243	4.69573	-2.71727	0.0113784	0.896407	-2.53086
Single-cell pbulk	HSPC	Day 1	ZC3H15	-0.744393	6.93315	-2.6242	0.0114302	0.896407	-2.52927
Single-cell pbulk	HSPC	Day 1	PHF14	-0.70067	6.8535	-2.62014	0.0115766	0.896407	-2.52479
Single-cell pbulk	HSPC	Day 1	APOOL	1.53797	3.86029	2.61933	0.0116599	0.896407	2.52227
Single-cell pbulk	HSPC	Day 1	MTMR4	1.66948	4.50878	2.6097	0.0118652	0.896407	2.51613
Single-cell pbulk	HSPC	Day 1	MIB1	-1.43788	5.21928	-2.6086	0.0119149	0.896407	-2.51465
Single-cell pbulk	HSPC	Day 1	VDAC1	-0.74631	6.76809	-2.59874	0.012204	0.896407	-2.50619
Single-cell pbulk	HSPC	Day 1	OST4	-0.51805	7.77909	-2.70574	0.0122892	0.896407	-2.50373
Single-cell pbulk	HSPC	Day 1	RP11-473M20.14	-1.4389	4.25806	-2.64304	0.012324	0.896407	-2.50273
Single-cell pbulk	HSPC	Day 1	PPP2R2A	1.33224	5.28969	2.59586	0.012373	0.896407	2.50132
Single-cell pbulk	HSPC	Day 1	CDKL3	-1.3387	3.23002	-2.59402	0.0123974	0.896407	-2.50063
Single-cell pbulk	HSPC	Day 1	BMP2K	-1.25849	6.61776	-2.62691	0.0124036	0.896407	-2.50045
Single-cell pbulk	HSPC	Day 1	ZNF23	1.19745	3.29732	2.58939	0.0125	0.896407	2.49771
Single-cell pbulk	HSPC	Day 1	ORMDL3	-1.58581	4.10303	-2.58836	0.0125367	0.896407	-2.49667
Single-cell pbulk	HSPC	Day 1	ADCK1	1.43875	3.3414	2.61536	0.0126915	0.896407	2.49231
Single-cell pbulk	HSPC	Day 1	GMCL1	-1.25017	5.55265	-2.58636	0.0126921	0.896407	-2.49229
Single-cell pbulk	HSPC	Day 1	SLC1A6	1.30376	3.62276	2.6621	0.0127096	0.896407	2.49181
Single-cell pbulk	HSPC	Day 1	ASB13	-1.42869	4.00538	-2.58038	0.0127911	0.896407	-2.48953
Single-cell pbulk	HSPC	Day 1	KLHL2	-1.60462	3.91626	-2.61406	0.0128138	0.896407	-2.4889
Single-cell pbulk	HSPC	Day 1	PIM1	1.44899	6.28109	2.61776	0.0128871	0.896407	2.48688
Single-cell pbulk	HSPC	Day 1	RP5-827C21.4	1.28434	3.57314	2.60572	0.0129705	0.896407	2.48458
Single-cell pbulk	HSPC	Day 1	CCDC88C	-1.31617	5.17752	-2.57336	0.0130396	0.896407	-2.48269
Single-cell pbulk	HSPC	Day 1	RP11-780K2.1	-1.36692	3.62649	-2.56574	0.0132919	0.896407	-2.47585
Single-cell pbulk	HSPC	Day 1	XRCC6BP1	1.51905	4.60118	2.56545	0.0133209	0.896407	2.47507
Single-cell pbulk	HSPC	Day 1	APIP	1.13895	5.5286	2.63572	0.0133663	0.896407	2.47386
Single-cell pbulk	HSPC	Day 1	MAP1S	-1.51304	5.0633	-2.56063	0.0134516	0.896407	-2.47159
Single-cell pbulk	HSPC	Day 1	SLC25A15	1.37801	3.46693	2.55901	0.013507	0.896407	2.47011
Single-cell pbulk	HSPC	Day 1	HN1	1.30191	5.69505	2.55717	0.0135705	0.896407	2.46844
Single-cell pbulk	HSPC	Day 1	ARMC1	-1.46261	4.97137	-2.58777	0.0137443	0.896407	-2.46388
Single-cell pbulk	HSPC	Day 1	CHRNB1	-1.69749	4.46028	-2.55489	0.013758	0.896407	-2.46352
Single-cell pbulk	HSPC	Day 1	CHTOP	0.990108	5.47559	2.58968	0.0137589	0.896407	2.4635
Single-cell pbulk	HSPC	Day 1	ATL1	-1.57425	4.30048	-2.55134	0.0137755	0.896407	-2.46307
Single-cell pbulk	HSPC	Day 1	CCDC42	-1.57901	3.36798	-2.58819	0.0139397	0.896407	-2.45881
Single-cell pbulk	HSPC	Day 1	NUMB	1.28795	5.09694	2.614	0.0140114	0.896407	2.45697
Single-cell pbulk	HSPC	Day 1	FAM131A	1.4045	3.5377	2.57248	0.0143491	0.896407	2.4484
Single-cell pbulk	HSPC	Day 1	GIGYF2	1.01469	5.91399	2.53473	0.0143645	0.896407	2.44802
Single-cell pbulk	HSPC	Day 1	HIAT1	1.25452	5.42461	2.52935	0.014561	0.896407	2.44312
Single-cell pbulk	HSPC	Day 1	SYNE1	1.40378	5.54964	2.52885	0.0145795	0.896407	2.44266
Single-cell pbulk	HSPC	Day 1	RAB3D	-1.41151	4.81727	-2.5248	0.0147293	0.896407	-2.43897
Single-cell pbulk	HSPC	Day 1	LAG3	1.3381	3.53461	2.51911	0.014942	0.896407	2.43378
Single-cell pbulk	HSPC	Day 1	PITPNC1	1.37856	4.50789	2.56317	0.015002	0.896407	2.43233
Single-cell pbulk	HSPC	Day 1	BAZ2B	0.68315	6.6328	2.51914	0.0150108	0.896407	2.43212
Single-cell pbulk	HSPC	Day 1	OXSM	1.25441	3.52863	2.51502	0.0150966	0.896407	2.43005
Single-cell pbulk	HSPC	Day 1	RASSF3	1.46835	3.3803	2.54231	0.0150985	0.896407	2.43001
Single-cell pbulk	HSPC	Day 1	DHX57	1.43634	4.15075	2.50976	0.0153513	0.896407	2.42398
Single-cell pbulk	HSPC	Day 1	SERINC1	0.828882	6.50477	2.50537	0.0154672	0.896407	2.42125
Single-cell pbulk	HSPC	Day 1	SARS	-1.13714	5.11553	-2.50116	0.0156315	0.896407	-2.41741
Single-cell pbulk	HSPC	Day 1	AMD1	-0.771616	7.33429	-2.50024	0.0156675	0.896407	-2.41657
Single-cell pbulk	HSPC	Day 1	PHGDH	-1.51099	4.6502	-2.49967	0.01569	0.896407	-2.41605
Single-cell pbulk	HSPC	Day 1	PGM2L1	-1.46038	5.25543	-2.49833	0.0157572	0.896407	-2.41449
Single-cell pbulk	HSPC	Day 1	ATP5L	0.385671	9.22097	2.5537	0.0158648	0.896407	2.41201
Single-cell pbulk	HSPC	Day 1	TMEM41A	-1.66986	4.51087	-2.49321	0.0159525	0.896407	-2.41
Single-cell pbulk	HSPC	Day 1	ZNF768	1.58804	4.09714	2.51911	0.0159947	0.896407	2.40904
Single-cell pbulk	HSPC	Day 1	ZSCAN18	-0.998358	5.84134	-2.5383	0.0161772	0.896407	-2.40489
Single-cell pbulk	HSPC	Day 1	MLH1	-1.60548	4.63337	-2.51642	0.0162305	0.896407	-2.40369
Single-cell pbulk	HSPC	Day 1	DEF8	-1.32329	3.59594	-2.52522	0.0162465	0.896407	-2.40333
Single-cell pbulk	HSPC	Day 1	DESI2	1.22983	5.15961	2.53256	0.0162698	0.896407	2.40281
Single-cell pbulk	HSPC	Day 1	ICAM2	0.80784	6.68891	2.50261	0.016435	0.896407	2.39911
Single-cell pbulk	HSPC	Day 1	MFSD9	-1.15103	3.40488	-2.48154	0.0164622	0.896407	-2.39851
Single-cell pbulk	HSPC	Day 1	GORASP1	1.57227	4.0156	2.48035	0.0164669	0.896407	2.3984
Single-cell pbulk	HSPC	Day 1	FAM206A	-1.37615	3.71656	-2.53869	0.0165257	0.896407	-2.39709
Single-cell pbulk	HSPC	Day 1	KIAA1841	1.66595	4.28774	2.47684	0.0166118	0.896407	2.39519
Single-cell pbulk	HSPC	Day 1	SAT2	-1.18918	5.58224	-2.49039	0.016804	0.896407	-2.39097
Single-cell pbulk	HSPC	Day 1	D2HGDH	1.56297	3.96152	2.4679	0.0169859	0.896407	2.38701
Single-cell pbulk	HSPC	Day 1	DFFB	-1.35301	3.85056	-2.46444	0.0171327	0.896407	-2.38385
Single-cell pbulk	HSPC	Day 1	ZKSCAN1	0.705174	7.3165	2.4885	0.0172915	0.896407	2.38045
Single-cell pbulk	HSPC	Day 1	CYB5A	-1.38992	4.42878	-2.49401	0.0174562	0.896407	-2.37696
Single-cell pbulk	HSPC	Day 1	SEMA3C	-1.84663	4.95013	-2.45179	0.0176792	0.896407	-2.37227
Single-cell pbulk	HSPC	Day 1	PCBP2	-0.507497	8.91668	-2.5002	0.0177617	0.896407	-2.37055
Single-cell pbulk	HSPC	Day 1	ECE2	1.46438	3.86311	2.4497	0.0177707	0.896407	2.37036
Single-cell pbulk	HSPC	Day 1	ZNF32	-1.27308	5.21615	-2.44629	0.018018	0.896407	-2.36525
Single-cell pbulk	HSPC	Day 1	CD3EAP	1.32685	3.39641	2.44336	0.0180522	0.896407	2.36455
Single-cell pbulk	HSPC	Day 1	ENKD1	1.45743	3.70588	2.47979	0.0181579	0.896407	2.36238
Single-cell pbulk	HSPC	Day 1	VEZT	0.873838	5.72445	2.47683	0.0183132	0.896407	2.35922
Single-cell pbulk	HSPC	Day 1	MARCH8	-1.46312	5.308	-2.43719	0.0183295	0.896407	-2.35889
Single-cell pbulk	HSPC	Day 1	HIST1H2AJ	-1.75739	4.07528	-2.46899	0.0183834	0.896407	-2.3578
Single-cell pbulk	HSPC	Day 1	MAU2	1.54428	4.87119	2.43459	0.0184474	0.896407	2.35651
Single-cell pbulk	HSPC	Day 1	CRK	1.33477	4.62914	2.48142	0.0184532	0.896407	2.3564
Single-cell pbulk	HSPC	Day 1	ASB9	-1.35636	3.8476	-2.46995	0.0185039	0.896407	-2.35538
Single-cell pbulk	HSPC	Day 1	SF3A3	0.891734	6.07379	2.47497	0.0185886	0.896407	2.35368
Single-cell pbulk	HSPC	Day 1	DDX1	1.06405	5.69387	2.43129	0.0186074	0.896407	2.3533
Single-cell pbulk	HSPC	Day 1	WDR74	1.09478	5.83319	2.45821	0.0186601	0.896407	2.35225
Single-cell pbulk	HSPC	Day 1	CCNL2	0.823815	5.73782	2.4813	0.0187008	0.896407	2.35144
Single-cell pbulk	HSPC	Day 1	LMBRD1	-0.980846	5.58905	-2.43984	0.0188238	0.896407	-2.349
Single-cell pbulk	HSPC	Day 1	NAP1L3	1.32773	4.84719	2.52139	0.0192791	0.896407	2.34009
Single-cell pbulk	HSPC	Day 1	ERBB2IP	-1.12833	5.5162	-2.44223	0.0192865	0.896407	-2.33995
Single-cell pbulk	HSPC	Day 1	UNC119B	1.47639	3.89748	2.41579	0.0193217	0.896407	2.33927
Single-cell pbulk	HSPC	Day 1	OAT	-1.16984	5.0358	-2.45582	0.0193533	0.896407	-2.33865
Single-cell pbulk	HSPC	Day 1	TANGO2	1.07414	4.31396	2.46371	0.0193866	0.896407	2.33801
Single-cell pbulk	HSPC	Day 1	ATAD1	-0.957226	5.3331	-2.41559	0.0194135	0.896407	-2.33749
Single-cell pbulk	HSPC	Day 1	LINC00884	1.0729	3.0549	2.41311	0.0194505	0.896407	2.33678
Single-cell pbulk	HSPC	Day 1	AMHR2	-1.4106	3.61543	-2.41182	0.0195107	0.896407	-2.33563
Single-cell pbulk	HSPC	Day 1	KIFC3	-1.53551	3.68926	-2.4326	0.0195136	0.896407	-2.33557
Single-cell pbulk	HSPC	Day 1	CTD-2260A17.2	1.2766	3.82776	2.40507	0.0198363	0.896407	2.32943
Single-cell pbulk	HSPC	Day 1	HNRNPC	-0.548346	8.44956	-2.40629	0.0198391	0.896407	-2.32938
Single-cell pbulk	HSPC	Day 1	RP1-313I6.12	1.41228	4.00483	2.44405	0.0198971	0.896407	2.32828
Single-cell pbulk	HSPC	Day 1	MRPS9	-1.07184	4.98128	-2.44915	0.0200172	0.896407	-2.32603
Single-cell pbulk	HSPC	Day 1	AF196970.3	1.28085	3.476	2.39597	0.0202832	0.896407	2.32107
Single-cell pbulk	HSPC	Day 1	ACVR1B	-1.4149	3.52355	-2.39544	0.0203096	0.896407	-2.32058
Single-cell pbulk	HSPC	Day 1	SDE2	1.56424	4.30518	2.38931	0.0206428	0.896407	2.31445
Single-cell pbulk	HSPC	Day 1	OCEL1	1.45945	4.10002	2.41628	0.020691	0.896407	2.31358
Single-cell pbulk	HSPC	Day 1	HMGB3	-1.50337	5.03478	-2.3984	0.0208153	0.896407	-2.31132
Single-cell pbulk	HSPC	Day 1	TARDBP	0.875482	6.10542	2.38487	0.0209192	0.896407	2.30944
Single-cell pbulk	HSPC	Day 1	MYO5C	1.47872	3.88456	2.41566	0.0209336	0.896407	2.30918
Single-cell pbulk	HSPC	Day 1	SELO	1.08948	5.12955	2.41498	0.021025	0.896407	2.30754
Single-cell pbulk	HSPC	Day 1	ARSD	-1.16175	5.18691	-2.37856	0.0211632	0.896407	-2.30506
Single-cell pbulk	HSPC	Day 1	FBXL5	0.898312	6.19329	2.37872	0.0211681	0.896407	2.30497
Single-cell pbulk	HSPC	Day 1	AL163953.3	1.26056	3.36784	2.3784	0.0211715	0.896407	2.30491
Single-cell pbulk	HSPC	Day 1	TPM2	-1.63571	4.18869	-2.41024	0.0212142	0.896407	-2.30415
Single-cell pbulk	HSPC	Day 1	LONP2	1.07354	5.97411	2.37553	0.0213197	0.896407	2.30228
Single-cell pbulk	HSPC	Day 1	MARCKS	-1.52724	3.65523	-2.37536	0.0213284	0.896407	-2.30212
Single-cell pbulk	HSPC	Day 1	RP11-325F22.2	-1.13806	3.35877	-2.40397	0.0213925	0.896407	-2.30098
Single-cell pbulk	HSPC	Day 1	SRSF7	0.458095	7.93203	2.39692	0.0214313	0.896407	2.3003
Single-cell pbulk	HSPC	Day 1	FUOM	1.68465	4.28913	2.37274	0.0214647	0.896407	2.29971
Single-cell pbulk	HSPC	Day 1	REST	-0.65514	7.14809	-2.37185	0.0215113	0.896407	-2.29889
Single-cell pbulk	HSPC	Day 1	C12orf66	1.32768	4.09388	2.39826	0.021526	0.896407	2.29863
Single-cell pbulk	HSPC	Day 1	RMI1	-1.41013	4.10737	-2.41225	0.0216078	0.896407	-2.29719
Single-cell pbulk	HSPC	Day 1	IFT52	-1.23784	5.19743	-2.37036	0.0216278	0.896407	-2.29684
Single-cell pbulk	HSPC	Day 1	CRELD1	1.29036	4.56964	2.36943	0.0216384	0.896407	2.29666
Single-cell pbulk	HSPC	Day 1	UFL1	-1.06612	6.06509	-2.36877	0.0216873	0.896407	-2.2958
Single-cell pbulk	HSPC	Day 1	FANCM	-1.62003	3.85832	-2.36649	0.0217933	0.896407	-2.29395
Single-cell pbulk	HSPC	Day 1	NDEL1	1.36798	4.98314	2.36583	0.0218282	0.896407	2.29334
Single-cell pbulk	HSPC	Day 1	RUFY2	1.24217	4.72975	2.40992	0.0218358	0.896407	2.29321
Single-cell pbulk	HSPC	Day 1	RPS29	-0.487198	9.56545	-2.42112	0.0218601	0.896407	-2.29279
Single-cell pbulk	HSPC	Day 1	CPNE2	-1.45451	3.5914	-2.36451	0.0218997	0.896407	-2.2921
Single-cell pbulk	HSPC	Day 1	C2orf43	1.12981	4.48355	2.39455	0.0219498	0.896407	2.29123
Single-cell pbulk	HSPC	Day 1	ZNF487	-1.36615	4.16797	-2.36152	0.0220576	0.896407	-2.28937
Single-cell pbulk	HSPC	Day 1	BACE1	1.4469	3.6106	2.38454	0.0221565	0.896407	2.28767
Single-cell pbulk	HSPC	Day 1	LITAF	-1.32298	5.75013	-2.40454	0.0222301	0.896407	-2.28641
Single-cell pbulk	HSPC	Day 1	BRI3BP	-1.58438	4.26778	-2.35681	0.0223461	0.896407	-2.28443
Single-cell pbulk	HSPC	Day 1	USP34	0.993572	6.02614	2.35612	0.0223477	0.896407	2.28441
Single-cell pbulk	HSPC	Day 1	TBCE	1.27484	4.21886	2.38069	0.0224678	0.896407	2.28236
Single-cell pbulk	HSPC	Day 1	USP16	-0.797665	5.84402	-2.39208	0.0226989	0.896407	-2.27846
Single-cell pbulk	HSPC	Day 1	YLPM1	-1.02059	6.40469	-2.3665	0.0227712	0.896407	-2.27725
Single-cell pbulk	HSPC	Day 1	SNN	-1.31404	3.50583	-2.37847	0.0227891	0.896407	-2.27695
Single-cell pbulk	HSPC	Day 1	TMEM121	1.35912	4.06533	2.34629	0.0228852	0.896407	2.27535
Single-cell pbulk	HSPC	Day 1	IER5L	-1.33396	3.83925	-2.40127	0.0229216	0.896407	-2.27474
Single-cell pbulk	HSPC	Day 1	EPG5	1.34065	3.89532	2.34297	0.0230693	0.896407	2.27228
Single-cell pbulk	HSPC	Day 1	COL4A3BP	0.871324	5.38384	2.33241	0.0236852	0.896407	2.2622
Single-cell pbulk	HSPC	Day 1	SREBF2	1.23494	4.82657	2.3286	0.0238818	0.896407	2.25903
Single-cell pbulk	HSPC	Day 1	ZNF646	1.51974	3.46371	2.35506	0.0239398	0.896407	2.25809
Single-cell pbulk	HSPC	Day 1	TP53TG1	1.35531	5.01846	2.32714	0.0239656	0.896407	2.25768
Single-cell pbulk	HSPC	Day 1	PLEKHM2	-1.15225	5.65924	-2.32611	0.0240248	0.896407	-2.25673
Single-cell pbulk	HSPC	Day 1	CTD-2228K2.5	1.42082	3.77195	2.35201	0.0241673	0.896407	2.25446
Single-cell pbulk	HSPC	Day 1	MARCH2	-1.2617	4.73045	-2.36327	0.0241816	0.896407	-2.25423
Single-cell pbulk	HSPC	Day 1	WDR19	-1.03251	3.94918	-2.38009	0.0242546	0.896407	-2.25307
Single-cell pbulk	HSPC	Day 1	C7orf60	-1.32169	4.87999	-2.32086	0.0243294	0.896407	-2.25189
Single-cell pbulk	HSPC	Day 1	DHX40	-1.25628	5.49993	-2.31958	0.0244326	0.896407	-2.25026
Single-cell pbulk	HSPC	Day 1	NOXA1	1.39037	3.83523	2.33958	0.024516	0.896407	2.24894
Single-cell pbulk	HSPC	Day 1	UACA	1.22049	3.2516	2.31742	0.0245312	0.896407	2.24871
Single-cell pbulk	HSPC	Day 1	LSG1	-1.33739	4.71641	-2.31696	0.0245632	0.896407	-2.2482
Single-cell pbulk	HSPC	Day 1	NNT-AS1	-1.29043	4.41959	-2.34649	0.0246805	0.896407	-2.24637
Single-cell pbulk	HSPC	Day 1	PTK7	-1.05387	4.68605	-2.358	0.024821	0.896407	-2.24418
Single-cell pbulk	HSPC	Day 1	FBXO32	1.2476	3.34886	2.31022	0.0249577	0.896407	2.24206
Single-cell pbulk	HSPC	Day 1	ACO1	-1.19666	4.3984	-2.30976	0.024985	0.896407	-2.24163
Single-cell pbulk	HSPC	Day 1	SLC39A9	1.51677	3.97165	2.32253	0.0251069	0.896407	2.23975
Single-cell pbulk	HSPC	Day 1	RNF25	1.31154	3.86963	2.33687	0.0251727	0.896407	2.23874
Single-cell pbulk	HSPC	Day 1	SH3BGRL	-0.510757	8.51747	-2.32937	0.0252115	0.896407	-2.23815
Single-cell pbulk	HSPC	Day 1	CLASP2	1.34626	5.24621	2.30337	0.0253695	0.896407	2.23573
Single-cell pbulk	HSPC	Day 1	CORO1A	-0.843322	7.63139	-2.3491	0.0254954	0.896407	-2.23381
Single-cell pbulk	HSPC	Day 1	PITPNB	-1.23033	5.48401	-2.30014	0.0255658	0.896407	-2.23274
Single-cell pbulk	HSPC	Day 1	RENBP	-1.38223	4.20114	-2.29989	0.0255814	0.896407	-2.23251
Single-cell pbulk	HSPC	Day 1	GTF2H3	-1.22278	5.13151	-2.29862	0.025659	0.896407	-2.23133
Single-cell pbulk	HSPC	Day 1	MAPK3	-1.39132	5.04859	-2.32585	0.025721	0.896407	-2.2304
Single-cell pbulk	HSPC	Day 1	EHMT1	-0.771805	6.367	-2.29673	0.0257844	0.896407	-2.22944
Single-cell pbulk	HSPC	Day 1	MRPS22	-1.01843	5.14778	-2.29634	0.0258007	0.896407	-2.2292
Single-cell pbulk	HSPC	Day 1	SEC61A1	0.87376	5.6906	2.32972	0.0258612	0.896407	2.22829
Single-cell pbulk	HSPC	Day 1	MEF2A	-1.14963	5.7095	-2.29514	0.0258726	0.896407	-2.22812
Single-cell pbulk	HSPC	Day 1	PRR24	1.21667	3.54474	2.31382	0.0259283	0.896407	2.22728
Single-cell pbulk	HSPC	Day 1	C7orf31	-1.29794	4.0203	-2.35534	0.0260218	0.896407	-2.22589
Single-cell pbulk	HSPC	Day 1	STAMBPL1	-1.31517	3.83124	-2.31841	0.0260846	0.896407	-2.22495
Single-cell pbulk	HSPC	Day 1	IARS	-0.939489	6.5207	-2.28951	0.0262231	0.896407	-2.22289
Single-cell pbulk	HSPC	Day 1	MTRF1	1.2445	4.06895	2.33281	0.0263157	0.896407	2.22152
Single-cell pbulk	HSPC	Day 1	LPP	1.39761	4.83241	2.28677	0.0263934	0.896407	2.22037
Single-cell pbulk	HSPC	Day 1	SUPV3L1	-1.17706	4.79069	-2.3102	0.0264753	0.896407	-2.21917
Single-cell pbulk	HSPC	Day 1	CTD-2017D11.1	-1.42373	3.75952	-2.28535	0.0264825	0.896407	-2.21906
Single-cell pbulk	HSPC	Day 1	STK10	0.961786	5.74181	2.28499	0.0265394	0.896407	2.21823
Single-cell pbulk	HSPC	Day 1	B3GNT5	-1.26458	4.3558	-2.28383	0.0265783	0.896407	-2.21766
Single-cell pbulk	HSPC	Day 1	POLD3	-1.42247	4.46328	-2.28226	0.0266775	0.896407	-2.2162
Single-cell pbulk	HSPC	Day 1	NLK	-1.48615	4.72717	-2.27956	0.0268489	0.896407	-2.21371
Single-cell pbulk	HSPC	Day 1	TGIF2	-0.951178	5.63466	-2.27751	0.0269801	0.896407	-2.21181
Single-cell pbulk	HSPC	Day 1	MRM1	1.3115	3.87557	2.3048	0.0271209	0.896407	2.20977
Single-cell pbulk	HSPC	Day 1	ZNF687	1.40355	3.9203	2.30033	0.027374	0.896407	2.20614
Single-cell pbulk	HSPC	Day 1	MXD1	-1.30412	4.90195	-2.30009	0.0274408	0.896407	-2.20519
Single-cell pbulk	HSPC	Day 1	SLCO3A1	1.64508	4.17241	2.30406	0.0274509	0.896407	2.20505
Single-cell pbulk	HSPC	Day 1	GCC1	1.27775	3.86692	2.26831	0.0275746	0.896407	2.20329
Single-cell pbulk	HSPC	Day 1	EML4	1.17341	5.3355	2.26777	0.0276103	0.896407	2.20278
Single-cell pbulk	HSPC	Day 1	KYNU	1.23895	3.22129	2.29183	0.0276865	0.896407	2.2017
Single-cell pbulk	HSPC	Day 1	FAM46C	-1.59416	4.75452	-2.29832	0.0278374	0.896407	-2.19957
Single-cell pbulk	HSPC	Day 1	IST1	1.22415	5.88411	2.26053	0.0280871	0.896407	2.19607
Single-cell pbulk	HSPC	Day 1	GFM2	1.38307	4.28091	2.25775	0.0282708	0.896407	2.19351
Single-cell pbulk	HSPC	Day 1	RCBTB2	-1.03404	3.59975	-2.30796	0.028498	0.896407	-2.19036
Single-cell pbulk	HSPC	Day 1	QDPR	1.08703	5.02619	2.25059	0.0287524	0.896407	2.18686
Single-cell pbulk	HSPC	Day 1	PAG1	1.51558	4.15212	2.2681	0.0291537	0.896407	2.1814
Single-cell pbulk	HSPC	Day 1	RNF6	-1.22387	4.79946	-2.24463	0.0291583	0.896407	-2.18134
Single-cell pbulk	HSPC	Day 1	APBB1IP	-0.754473	6.96466	-2.24127	0.0294382	0.896407	-2.17757
Single-cell pbulk	HSPC	Day 1	ASCC3	-1.20853	5.15773	-2.24148	0.0294645	0.896407	-2.17721
Single-cell pbulk	HSPC	Day 1	SERINC5	-1.31543	4.09672	-2.27117	0.0295232	0.896407	-2.17643
Single-cell pbulk	HSPC	Day 1	DAG1	-1.10436	3.63705	-2.2698	0.0295568	0.896407	-2.17598
Single-cell pbulk	HSPC	Day 1	NFU1	-1.18441	5.57373	-2.23727	0.0296667	0.896407	-2.17451
Single-cell pbulk	HSPC	Day 1	MRE11A	-1.1834	5.25598	-2.23679	0.0296998	0.896407	-2.17407
Single-cell pbulk	HSPC	Day 1	PRDM4	1.09565	4.28548	2.28423	0.0298478	0.896407	2.1721
Single-cell pbulk	HSPC	Day 1	RP11-142C4.6	-1.07689	3.28477	-2.23544	0.0298572	0.896407	-2.17198
Single-cell pbulk	HSPC	Day 1	U91328.19	1.24151	3.3714	2.23446	0.0298629	0.896407	2.1719
Single-cell pbulk	HSPC	Day 1	CCDC22	-1.30028	4.7141	-2.23478	0.0299631	0.896407	-2.17058
Single-cell pbulk	HSPC	Day 1	RBM48	-1.19201	4.85874	-2.26183	0.0299753	0.896407	-2.17042
Single-cell pbulk	HSPC	Day 1	FLT3LG	-1.2875	3.58907	-2.22815	0.0303071	0.896407	-2.16605
Single-cell pbulk	HSPC	Day 1	TRIP6	1.16669	4.58197	2.22794	0.0303226	0.896407	2.16585
Single-cell pbulk	HSPC	Day 1	MSH3	1.13321	5.20655	2.22574	0.0304791	0.896407	2.16381
Single-cell pbulk	HSPC	Day 1	NMRK1	-1.29302	4.03467	-2.24813	0.0305373	0.896407	-2.16305
Single-cell pbulk	HSPC	Day 1	LRWD1	1.23111	3.75584	2.2616	0.0308042	0.896407	2.15959
Single-cell pbulk	HSPC	Day 1	GAPT	-0.793308	6.31306	-2.22105	0.0308148	0.896407	-2.15946
Single-cell pbulk	HSPC	Day 1	SLC35A3	1.20562	4.52561	2.24211	0.030816	0.896407	2.15944
Single-cell pbulk	HSPC	Day 1	TSSC4	0.950279	5.15947	2.22091	0.0308246	0.896407	2.15933
Single-cell pbulk	HSPC	Day 1	LIX1L	-0.790729	5.3716	-2.22067	0.0308424	0.896407	-2.1591
Single-cell pbulk	HSPC	Day 1	BRE	-1.07445	5.77826	-2.21919	0.0309488	0.896407	-2.15773
Single-cell pbulk	HSPC	Day 1	SLC7A6	-1.28705	3.91626	-2.21745	0.0310746	0.896407	-2.15612
Single-cell pbulk	HSPC	Day 1	TDRD7	1.18946	3.45163	2.21546	0.0312192	0.896407	2.15427
Single-cell pbulk	HSPC	Day 1	ZNF425	1.19264	3.16271	2.21563	0.0312227	0.896407	2.15422
Single-cell pbulk	HSPC	Day 1	TBC1D17	1.36136	4.28497	2.2153	0.031231	0.896407	2.15412
Single-cell pbulk	HSPC	Day 1	MTM1	-1.31566	4.34566	-2.2356	0.0312477	0.896407	-2.1539
Single-cell pbulk	HSPC	Day 1	NTHL1	1.25766	4.70088	2.21395	0.0313294	0.896407	2.15286
Single-cell pbulk	HSPC	Day 1	LEPROTL1	0.654221	6.46753	2.21539	0.0313531	0.896407	2.15256
Single-cell pbulk	HSPC	Day 1	DGKE	1.3716	4.12049	2.21314	0.0313888	0.896407	2.15211
Single-cell pbulk	HSPC	Day 1	IRF9	1.27034	3.60518	2.21151	0.0315081	0.896407	2.1506
Single-cell pbulk	HSPC	Day 1	ARV1	-1.11055	4.8315	-2.21121	0.0315335	0.896407	-2.15027
Single-cell pbulk	HSPC	Day 1	SIK1	-1.23297	4.05709	-2.28532	0.0315426	0.896407	-2.15016
Single-cell pbulk	HSPC	Day 1	PXMP4	1.24608	3.86981	2.23934	0.0315505	0.896407	2.15006
Single-cell pbulk	HSPC	Day 1	SERF2	-0.438892	9.33537	-2.2105	0.0316176	0.896407	-2.14921
Single-cell pbulk	HSPC	Day 1	CC2D1A	1.09528	4.70854	2.25568	0.0316213	0.896407	2.14917
Single-cell pbulk	HSPC	Day 1	MSL3	1.39084	4.75239	2.21812	0.0318471	0.896407	2.14632
Single-cell pbulk	HSPC	Day 1	ARF1	-0.522598	7.61247	-2.25812	0.0318656	0.896407	-2.14609
Single-cell pbulk	HSPC	Day 1	ANKRD10	-0.621361	6.70891	-2.20273	0.032159	0.896407	-2.14243
Single-cell pbulk	HSPC	Day 1	STIM1	-1.13611	4.91468	-2.22866	0.0322508	0.896407	-2.14129
Single-cell pbulk	HSPC	Day 1	TFDP1	1.22133	5.24364	2.19587	0.0326751	0.896407	2.13605
Single-cell pbulk	HSPC	Day 1	RASA1	-1.27911	4.97701	-2.23936	0.0326948	0.896407	-2.13581
Single-cell pbulk	HSPC	Day 1	KLHDC8B	1.32929	3.88519	2.19555	0.0326995	0.896407	2.13575
Single-cell pbulk	HSPC	Day 1	ADCK3	0.878602	5.83527	2.19459	0.0327724	0.896407	2.13486
Single-cell pbulk	HSPC	Day 1	LIMK2	1.33224	4.06493	2.19337	0.0328873	0.896407	2.13346
Single-cell pbulk	HSPC	Day 1	HIST1H2BB	1.02488	3.10084	2.19252	0.0329301	0.896407	2.13293
Single-cell pbulk	HSPC	Day 1	TERF1	0.881581	5.53604	2.22458	0.0329801	0.896407	2.13232
Single-cell pbulk	HSPC	Day 1	ZNF586	1.4708	4.18538	2.19191	0.0329942	0.896407	2.13215
Single-cell pbulk	HSPC	Day 1	DAAM1	-1.62884	4.66463	-2.19069	0.0330697	0.896407	-2.13124
Single-cell pbulk	HSPC	Day 1	RP5-886K2.3	-1.31472	3.89142	-2.2309	0.0330912	0.896407	-2.13098
Single-cell pbulk	HSPC	Day 1	BACH2	1.60929	4.01094	2.18962	0.0331567	0.896407	2.13018
Single-cell pbulk	HSPC	Day 1	PMS1	0.879485	5.4554	2.20518	0.0331593	0.896407	2.13015
Single-cell pbulk	HSPC	Day 1	MAPKAPK2	-1.38532	5.02109	-2.18851	0.0332371	0.896407	-2.12921
Single-cell pbulk	HSPC	Day 1	TBC1D19	-1.39979	3.88599	-2.1863	0.033408	0.896407	-2.12715
Single-cell pbulk	HSPC	Day 1	TRMT1	-0.745866	5.88366	-2.22193	0.03341	0.896407	-2.12712
Single-cell pbulk	HSPC	Day 1	CLUAP1	1.20948	4.42371	2.18579	0.0334472	0.896407	2.12667
Single-cell pbulk	HSPC	Day 1	SNRNP27	1.09693	4.77591	2.18418	0.0335721	0.896407	2.12517
Single-cell pbulk	HSPC	Day 1	LRPPRC	-0.914606	6.68812	-2.18453	0.0335885	0.896407	-2.12498
Single-cell pbulk	HSPC	Day 1	DERL1	-1.02245	5.59234	-2.18259	0.0336963	0.896407	-2.12369
Single-cell pbulk	HSPC	Day 1	MRPL16	0.613969	7.24013	2.2209	0.0337075	0.896407	2.12355
Single-cell pbulk	HSPC	Day 1	LARP1B	1.18497	4.57757	2.24358	0.033757	0.896407	2.12296
Single-cell pbulk	HSPC	Day 1	AKAP9	-0.632467	7.29006	-2.18291	0.0338007	0.896407	-2.12244
Single-cell pbulk	HSPC	Day 1	ATF2	-1.41676	5.21627	-2.17989	0.0339063	0.896407	-2.12118
Single-cell pbulk	HSPC	Day 1	ZKSCAN3	1.25969	3.75139	2.17728	0.0341119	0.896407	2.11875
Single-cell pbulk	HSPC	Day 1	MYPOP	-1.21041	3.82558	-2.17635	0.0341852	0.896407	-2.11788
Single-cell pbulk	HSPC	Day 1	C5orf55	-1.18447	3.30978	-2.17611	0.0342037	0.896407	-2.11766
Single-cell pbulk	HSPC	Day 1	MED14	1.40936	4.77065	2.2535	0.0344993	0.896407	2.11419
Single-cell pbulk	HSPC	Day 1	SNRPN	0.927897	5.6817	2.23422	0.0345738	0.896407	2.11332
Single-cell pbulk	HSPC	Day 1	UCHL1	1.08648	3.85748	2.20831	0.0348025	0.896407	2.11065
Single-cell pbulk	HSPC	Day 1	CHMP4C	1.16749	3.4176	2.20429	0.0348685	0.896407	2.10988
Single-cell pbulk	HSPC	Day 1	CHRAC1	1.14323	5.15594	2.33129	0.0348713	0.896407	2.10985
Single-cell pbulk	HSPC	Day 1	ZYG11B	-1.25931	4.13246	-2.18929	0.0349404	0.896407	-2.10905
Single-cell pbulk	HSPC	Day 1	RNF13	-0.95734	5.83402	-2.18856	0.0349929	0.896407	-2.10844
Single-cell pbulk	HSPC	Day 1	PPP3CB	-1.07175	5.07027	-2.16621	0.0349932	0.896407	-2.10844
Single-cell pbulk	HSPC	Day 1	CYP4V2	1.18928	4.55066	2.23599	0.0350048	0.896407	2.1083
Single-cell pbulk	HSPC	Day 1	SLC35B2	-0.934664	5.07764	-2.1897	0.0351034	0.896407	-2.10716
Single-cell pbulk	HSPC	Day 1	ARHGAP26	1.40933	4.05925	2.19104	0.0352669	0.896407	2.10528
Single-cell pbulk	HSPC	Day 1	FAM200B	-1.18906	5.14308	-2.1626	0.035286	0.896407	-2.10506
Single-cell pbulk	HSPC	Day 1	IRGQ	0.84012	3.16975	2.2022	0.0352869	0.896407	2.10505
Single-cell pbulk	HSPC	Day 1	RP11-111M22.2	-1.15676	3.4704	-2.16125	0.0353959	0.896407	-2.1038
Single-cell pbulk	HSPC	Day 1	CNTRL	0.519355	7.10111	2.18534	0.0354176	0.896407	2.10355
Single-cell pbulk	HSPC	Day 1	ACTG1	-0.349858	11.206	-2.22978	0.0355888	0.896407	-2.10159
Single-cell pbulk	HSPC	Day 1	RPSAP58	-1.32577	4.39206	-2.19121	0.0356955	0.896407	-2.10038
Single-cell pbulk	HSPC	Day 1	JAK3	-0.952142	5.68897	-2.38737	0.0358176	0.896407	-2.09899
Single-cell pbulk	HSPC	Day 1	SCN9A	1.27314	4.06229	2.18495	0.0358193	0.896407	2.09897
Single-cell pbulk	HSPC	Day 1	RP11-145M9.4	-0.999762	3.16271	-2.15481	0.0359582	0.896407	-2.0974
Single-cell pbulk	HSPC	Day 1	OSBPL8	-0.542901	7.04088	-2.15505	0.0359958	0.896407	-2.09697
Single-cell pbulk	HSPC	Day 1	RPL23A	-0.296676	10.9626	-2.15287	0.0361946	0.896407	-2.09473
Single-cell pbulk	HSPC	Day 1	GNPTG	-1.03638	5.66238	-2.15133	0.0362097	0.896407	-2.09456
Single-cell pbulk	HSPC	Day 1	SPRYD3	-1.15509	3.84395	-2.14995	0.0363587	0.896407	-2.09289
Single-cell pbulk	HSPC	Day 1	ZC3H18	-0.928818	5.20196	-2.15647	0.036445	0.896407	-2.09193
Single-cell pbulk	HSPC	Day 1	VWF	1.15369	3.18163	2.14821	0.0364786	0.896407	2.09155
Single-cell pbulk	HSPC	Day 1	SENP1	1.25031	4.06613	2.16574	0.0364866	0.896407	2.09146
Single-cell pbulk	HSPC	Day 1	TBCD	1.29548	4.55818	2.14532	0.0367138	0.896407	2.08893
Single-cell pbulk	HSPC	Day 1	EXOC8	1.37493	4.05717	2.18097	0.0368401	0.896407	2.08753
Single-cell pbulk	HSPC	Day 1	SLC31A1	-1.11606	3.47799	-2.1429	0.0369154	0.896407	-2.0867
Single-cell pbulk	HSPC	Day 1	ADRBK2	1.43519	4.48306	2.14212	0.0369819	0.896407	2.08596
Single-cell pbulk	HSPC	Day 1	SESN1	-1.31087	5.03346	-2.1412	0.0370587	0.896407	-2.08512
Single-cell pbulk	HSPC	Day 1	KLF9	-1.03512	4.79876	-2.162	0.0371926	0.896407	-2.08364
Single-cell pbulk	HSPC	Day 1	PDXP	1.03646	4.78318	2.13971	0.0372095	0.896407	2.08346
Single-cell pbulk	HSPC	Day 1	C21orf59	-1.05589	5.63799	-2.13793	0.0373368	0.896407	-2.08206
Single-cell pbulk	HSPC	Day 1	RALGAPA2	1.2297	4.96335	2.16877	0.0373608	0.896407	2.0818
Single-cell pbulk	HSPC	Day 1	ICA1L	-1.02203	3.27231	-2.13726	0.0373968	0.896407	-2.08141
Single-cell pbulk	HSPC	Day 1	SCO2	1.43695	3.89341	2.13634	0.037472	0.896407	2.08058
Single-cell pbulk	HSPC	Day 1	RP11-162A12.2	-1.09294	3.39624	-2.13563	0.0375354	0.896407	-2.07989
Single-cell pbulk	HSPC	Day 1	CHMP5	-0.808352	5.63634	-2.13548	0.0375457	0.896407	-2.07978
Single-cell pbulk	HSPC	Day 1	TPGS2	-0.862174	6.27903	-2.1641	0.0376703	0.896407	-2.07842
Single-cell pbulk	HSPC	Day 1	FAM178A	1.44407	4.51425	2.13189	0.0378543	0.896407	2.07643
Single-cell pbulk	HSPC	Day 1	CNIH3	1.25394	3.40531	2.13103	0.037929	0.896407	2.07562
Single-cell pbulk	HSPC	Day 1	SAFB	-0.688855	6.39089	-2.12966	0.0380476	0.896407	-2.07434
Single-cell pbulk	HSPC	Day 1	POLR2A	-1.01888	6.19082	-2.12962	0.0380511	0.896407	-2.0743
Single-cell pbulk	HSPC	Day 1	SMEK1	0.748068	6.21361	2.13567	0.0381134	0.896407	2.07363
Single-cell pbulk	HSPC	Day 1	THRAP3	0.367503	7.39401	2.15285	0.0381503	0.896407	2.07324
Single-cell pbulk	HSPC	Day 1	KTN1-AS1	-1.04855	3.46515	-2.14798	0.0381972	0.896407	-2.07273
Single-cell pbulk	HSPC	Day 1	PNPLA6	-1.45442	4.30347	-2.12785	0.0382044	0.896407	-2.07265
Single-cell pbulk	HSPC	Day 1	ATP6V1F	-0.506327	7.22802	-2.13648	0.0382295	0.896407	-2.07239
Single-cell pbulk	HSPC	Day 1	FBXO33	-1.26573	4.32102	-2.12626	0.0383432	0.896407	-2.07117
Single-cell pbulk	HSPC	Day 1	VTI1B	-0.748024	5.94137	-2.12644	0.0384073	0.896407	-2.07048
Single-cell pbulk	HSPC	Day 1	PCK2	-1.218	3.85697	-2.1451	0.0385523	0.896407	-2.06893
Single-cell pbulk	HSPC	Day 1	FBXO30	1.20376	3.61908	2.12292	0.0386365	0.896407	2.06804
Single-cell pbulk	HSPC	Day 1	GPS2	1.06091	4.98792	2.15259	0.0387564	0.896407	2.06676
Single-cell pbulk	HSPC	Day 1	SCD	1.48045	4.17865	2.1515	0.038781	0.896407	2.0665
Single-cell pbulk	HSPC	Day 1	CLEC16A	1.31602	4.09104	2.12054	0.0388966	0.896407	2.06528
Single-cell pbulk	HSPC	Day 1	DYTN	-1.29687	4.78107	-2.19984	0.0389013	0.896407	-2.06523
Single-cell pbulk	HSPC	Day 1	NTMT1	1.35817	4.35037	2.11967	0.0389219	0.896407	2.06501
Single-cell pbulk	HSPC	Day 1	DDX20	1.37045	4.27012	2.14829	0.0389291	0.896407	2.06494
Single-cell pbulk	HSPC	Day 1	SKIV2L	1.20287	4.61703	2.1184	0.0390337	0.896407	2.06383
Single-cell pbulk	HSPC	Day 1	MRPL12	-0.89769	3.30054	-2.15842	0.0390485	0.896407	-2.06368
Single-cell pbulk	HSPC	Day 1	PITRM1	1.32612	4.53629	2.13912	0.0391709	0.896407	2.06239
Single-cell pbulk	HSPC	Day 1	FAM134A	-1.08784	5.81386	-2.1439	0.0392206	0.896407	-2.06187
Single-cell pbulk	HSPC	Day 1	NOL12	-1.19721	4.95328	-2.11341	0.0394785	0.896407	-2.05916
Single-cell pbulk	HSPC	Day 1	OS9	-0.665307	7.00189	-2.12446	0.0395385	0.896407	-2.05854
Single-cell pbulk	HSPC	Day 1	ERF	-1.36264	4.56064	-2.12779	0.0395418	0.896407	-2.0585
Single-cell pbulk	HSPC	Day 1	KIAA1407	1.05531	4.08874	2.14818	0.0395424	0.896407	2.0585
Single-cell pbulk	HSPC	Day 1	CMC1	1.20439	5.20752	2.111	0.0397246	0.896407	2.0566
Single-cell pbulk	HSPC	Day 1	ZMYM5	1.12817	5.42808	2.13724	0.03979	0.896407	2.05592
Single-cell pbulk	HSPC	Day 1	TRPC4AP	-0.979404	5.80652	-2.10879	0.039894	0.896407	-2.05484
Single-cell pbulk	HSPC	Day 1	HIST1H2AI	1.42743	4.54403	2.1093	0.0399228	0.896407	2.05455
Single-cell pbulk	HSPC	Day 1	KIF3B	-1.28481	3.7865	-2.14116	0.0399562	0.896407	-2.0542
Single-cell pbulk	HSPC	Day 1	A1BG-AS1	1.21844	3.37166	2.10735	0.0400238	0.896407	2.0535
Single-cell pbulk	HSPC	Day 1	VPS33A	1.36788	4.43692	2.10762	0.0400464	0.896407	2.05327
Single-cell pbulk	HSPC	Day 1	RIC3	1.43142	3.65908	2.10673	0.04008	0.896407	2.05292
Single-cell pbulk	HSPC	Day 1	BTD	-1.48788	3.86207	-2.10626	0.0401228	0.896407	-2.05248
Single-cell pbulk	HSPC	Day 1	PTPRA	-0.926436	6.01253	-2.10544	0.0402039	0.896407	-2.05165
Single-cell pbulk	HSPC	Day 1	ZNF285	1.03046	3.32351	2.10422	0.0403187	0.896407	2.05047
Single-cell pbulk	HSPC	Day 1	RIOK2	1.23179	4.41196	2.12001	0.0403218	0.896407	2.05044
Single-cell pbulk	HSPC	Day 1	RPS19	-0.296259	12.2316	-2.10502	0.0403418	0.896407	-2.05023
Single-cell pbulk	HSPC	Day 1	YIF1A	-1.03302	5.46406	-2.1028	0.0404377	0.896407	-2.04925
Single-cell pbulk	HSPC	Day 1	KDELR2	0.869094	5.72423	2.10825	0.040449	0.896407	2.04913
Single-cell pbulk	HSPC	Day 1	APMAP	0.984149	5.56575	2.10223	0.0404899	0.896407	2.04872
Single-cell pbulk	HSPC	Day 1	RPLP2	-0.274752	11.2838	-2.10325	0.0405438	0.896407	-2.04817
Single-cell pbulk	HSPC	Day 1	ACP1	0.725814	6.66973	2.10145	0.040562	0.896407	2.04798
Single-cell pbulk	HSPC	Day 1	STX11	-1.07403	3.38272	-2.11806	0.0408624	0.896407	-2.04492
Single-cell pbulk	HSPC	Day 1	FAM118A	-1.19616	4.61411	-2.12443	0.0409227	0.896407	-2.04431
Single-cell pbulk	HSPC	Day 1	POLR1E	-1.15053	4.50622	-2.09694	0.0409767	0.896407	-2.04377
Single-cell pbulk	HSPC	Day 1	ALG6	1.19523	4.33954	2.09584	0.0410782	0.896407	2.04274
Single-cell pbulk	HSPC	Day 1	RWDD2B	-1.28416	3.71774	-2.09557	0.0411034	0.896407	-2.04249
Single-cell pbulk	HSPC	Day 1	SPINT2	-0.443574	7.87226	-2.09497	0.0411607	0.896407	-2.04191
Single-cell pbulk	HSPC	Day 1	RAF1	-1.22319	5.13045	-2.09479	0.0411757	0.896407	-2.04176
Single-cell pbulk	HSPC	Day 1	PILRB	1.13602	5.49471	2.09461	0.0411926	0.896407	2.04159
Single-cell pbulk	HSPC	Day 1	RTN4	-0.460171	7.71307	-2.13399	0.0413364	0.896407	-2.04014
Single-cell pbulk	HSPC	Day 1	UBE2D1	0.965003	5.1992	2.11088	0.0413704	0.896407	2.0398
Single-cell pbulk	HSPC	Day 1	EDRF1	1.30081	5.06869	2.09272	0.0413717	0.896407	2.03979
Single-cell pbulk	HSPC	Day 1	AP5M1	-1.26247	4.66986	-2.10274	0.0414292	0.896407	-2.03921
Single-cell pbulk	HSPC	Day 1	IL17RC	1.05393	3.65993	2.1148	0.0414551	0.896407	2.03895
Single-cell pbulk	HSPC	Day 1	APC	1.1387	5.38475	2.0912	0.0415188	0.896407	2.03831
Single-cell pbulk	HSPC	Day 1	PRKACA	1.10405	4.54821	2.1074	0.0416605	0.896407	2.0369
Single-cell pbulk	HSPC	Day 1	DNAJC10	-1.04672	5.56036	-2.088	0.0418111	0.896407	-2.0354
Single-cell pbulk	HSPC	Day 1	MPG	0.637227	6.87927	2.08761	0.0418478	0.896407	2.03503
Single-cell pbulk	HSPC	Day 1	PPP5C	-1.14026	4.55938	-2.08659	0.041944	0.896407	-2.03408
Single-cell pbulk	HSPC	Day 1	ZNF274	1.3061	4.75565	2.08671	0.0419493	0.896407	2.03402
Single-cell pbulk	HSPC	Day 1	LAMP1	0.558489	6.56729	2.10693	0.0419511	0.896407	2.03401
Single-cell pbulk	HSPC	Day 1	CXorf57	-1.02901	3.21934	-2.10911	0.0421277	0.896407	-2.03226
Single-cell pbulk	HSPC	Day 1	FUBP1	0.588528	6.58488	2.09463	0.0421488	0.896407	2.03205
Single-cell pbulk	HSPC	Day 1	PCED1A	0.894108	5.33258	2.1007	0.0421531	0.896407	2.03201
Single-cell pbulk	HSPC	Day 1	TMEM106C	-1.26943	4.16101	-2.08248	0.0423328	0.896407	-2.03023
Single-cell pbulk	HSPC	Day 1	CENPB	1.29212	4.50571	2.08102	0.0424727	0.896407	2.02886
Single-cell pbulk	HSPC	Day 1	RP1-40E16.12	-1.07136	3.36419	-2.10494	0.0425157	0.896407	-2.02844
Single-cell pbulk	HSPC	Day 1	TTC7A	1.31889	4.53551	2.10512	0.0427481	0.896407	2.02616
Single-cell pbulk	HSPC	Day 1	MCM7	-1.00939	5.81032	-2.07564	0.0429884	0.896407	-2.02382
Single-cell pbulk	HSPC	Day 1	STARD10	1.30535	4.18059	2.09969	0.0430437	0.896407	2.02329
Single-cell pbulk	HSPC	Day 1	HPS5	1.2043	4.57703	2.1339	0.0431085	0.896407	2.02266
Single-cell pbulk	HSPC	Day 1	ZNF66	1.32277	4.58261	2.0945	0.0431812	0.896407	2.02195
Single-cell pbulk	HSPC	Day 1	TXNDC12	1.00754	5.49391	2.07127	0.0434108	0.896407	2.01974
Single-cell pbulk	HSPC	Day 1	KDM4A	0.862503	5.56368	2.07013	0.0435541	0.896407	2.01836
Single-cell pbulk	HSPC	Day 1	AKAP2	1.29597	4.78257	2.08293	0.0435575	0.896407	2.01832
Single-cell pbulk	HSPC	Day 1	CD3D	-0.887917	3.06015	-2.06942	0.0435913	0.896407	-2.018
Single-cell pbulk	HSPC	Day 1	MTMR9	1.44574	3.99512	2.08142	0.0436633	0.896407	2.01731
Single-cell pbulk	HSPC	Day 1	XRN2	-0.60259	7.1911	-2.06847	0.043684	0.896407	-2.01711
Single-cell pbulk	HSPC	Day 1	MALSU1	0.967421	5.13903	2.06777	0.0438221	0.896407	2.01579
Single-cell pbulk	HSPC	Day 1	HADHB	-0.459356	6.71342	-2.08333	0.0438755	0.896407	-2.01528
Single-cell pbulk	HSPC	Day 1	OSBPL11	-0.894553	3.11838	-2.06694	0.0439147	0.896407	-2.0149
Single-cell pbulk	HSPC	Day 1	RFNG	0.781541	5.17187	2.06732	0.04394	0.896407	2.01466
Single-cell pbulk	HSPC	Day 1	RP11-367G6.3	-1.28074	4.90095	-2.06561	0.0439643	0.896407	-2.01443
Single-cell pbulk	HSPC	Day 1	ARMC9	1.07457	3.33801	2.0643	0.0440935	0.896407	2.0132
Single-cell pbulk	HSPC	Day 1	DNAJC5	-1.15455	3.36801	-2.06362	0.0441747	0.896407	-2.01243
Single-cell pbulk	HSPC	Day 1	SRRT	0.92947	5.82607	2.08588	0.044278	0.896407	2.01145
Single-cell pbulk	HSPC	Day 1	ZNF100	-1.1632	5.2183	-2.0617	0.0443624	0.896407	-2.01065
Single-cell pbulk	HSPC	Day 1	PRICKLE1	1.04821	3.23002	2.06098	0.0444213	0.896407	2.01009
Single-cell pbulk	HSPC	Day 1	TP53INP2	0.988514	3.16271	2.08272	0.0445161	0.896407	2.0092
Single-cell pbulk	HSPC	Day 1	IFFO1	1.15846	4.29294	2.05893	0.0446251	0.896407	2.00817
Single-cell pbulk	HSPC	Day 1	CTB-133G6.1	-1.38489	3.76072	-2.05783	0.0447354	0.896407	-2.00713
Single-cell pbulk	HSPC	Day 1	ATF7IP	0.655887	6.38732	2.0575	0.0447679	0.896407	2.00683
Single-cell pbulk	HSPC	Day 1	RHOQ	1.22756	4.43286	2.05712	0.0448056	0.896407	2.00647
Single-cell pbulk	HSPC	Day 1	KRAS	0.617621	6.33226	2.08948	0.0448596	0.896407	2.00597
Single-cell pbulk	HSPC	Day 1	TLE4	-1.20053	5.59399	-2.07772	0.0449428	0.896407	-2.00519
Single-cell pbulk	HSPC	Day 1	LRSAM1	1.34908	4.21564	2.05535	0.044983	0.896407	2.00481
Single-cell pbulk	HSPC	Day 1	OXLD1	0.909573	5.91533	2.05554	0.0449945	0.896407	2.00471
Single-cell pbulk	HSPC	Day 1	SLC25A29	-0.702648	6.11091	-2.0719	0.044998	0.896407	-2.00467
Single-cell pbulk	HSPC	Day 1	TOLLIP	1.40214	4.6197	2.05295	0.0452242	0.896409	2.00256
Single-cell pbulk	HSPC	Day 1	CSNK2A1	-0.825248	6.3552	-2.05294	0.0452259	0.896409	-2.00255
Single-cell pbulk	HSPC	Day 1	TTTY14	0.859948	3.00896	2.05263	0.0452606	0.896409	2.00222
Single-cell pbulk	HSPC	Day 1	RAB5A	-0.976867	5.26242	-2.05146	0.0453742	0.896409	-2.00117
Single-cell pbulk	HSPC	Day 1	ZNF322	1.34383	4.63051	2.051	0.045421	0.896409	2.00073
Single-cell pbulk	HSPC	Day 1	GPATCH2L	-0.847571	5.74889	-2.05988	0.0456388	0.899033	-1.99872
Single-cell pbulk	HSPC	Day 1	KLHL23	-1.05334	4.92581	-2.07789	0.0457939	0.900416	-1.99729
Single-cell pbulk	HSPC	Day 1	SLC9A7	-1.00438	5.37615	-2.04608	0.0460065	0.90292	-1.99533
Single-cell pbulk	HSPC	Day 1	ZSCAN32	1.04981	3.51717	2.04306	0.04623	0.903585	1.99329
Single-cell pbulk	HSPC	Day 1	HTT	1.03518	5.35397	2.04201	0.0463384	0.903585	1.9923
Single-cell pbulk	HSPC	Day 1	CIAPIN1	1.15745	4.85752	2.04168	0.0463726	0.903585	1.99199
Single-cell pbulk	HSPC	Day 1	SIRT7	-1.07031	4.12515	-2.04018	0.0465265	0.903585	-1.99059
Single-cell pbulk	HSPC	Day 1	ZMYM1	-1.08335	4.69549	-2.05427	0.0465805	0.903585	-1.9901
Single-cell pbulk	HSPC	Day 1	CEP192	1.21764	4.67102	2.0626	0.0466553	0.903585	1.98942
Single-cell pbulk	HSPC	Day 1	MRPS21	-0.573392	7.54411	-2.06747	0.0467005	0.903585	-1.98901
Single-cell pbulk	HSPC	Day 1	MACC1	1.29941	3.74802	2.03787	0.0467662	0.903585	1.98841
Single-cell pbulk	HSPC	Day 1	PIN4	1.17153	5.13885	2.03573	0.0470198	0.903585	1.98612
Single-cell pbulk	HSPC	Day 1	ZBTB4	-1.31049	4.26857	-2.03482	0.0470836	0.903585	-1.98555
Single-cell pbulk	HSPC	Day 1	FYCO1	1.10346	4.00021	2.06098	0.0471929	0.903585	1.98456
Single-cell pbulk	HSPC	Day 1	NDUFB10	-0.629127	7.17376	-2.03286	0.0472883	0.903585	-1.98371
Single-cell pbulk	HSPC	Day 1	COLGALT1	1.22289	3.95936	2.03235	0.0473419	0.903585	1.98323
Single-cell pbulk	HSPC	Day 1	ZG16B	-1.08025	3.29545	-2.03201	0.0473777	0.903585	-1.98291
Single-cell pbulk	HSPC	Day 1	BRF2	-1.10302	3.86908	-2.04903	0.0474789	0.903585	-1.982
Single-cell pbulk	HSPC	Day 1	GPI	-0.633784	7.02036	-2.03045	0.04762	0.903585	-1.98074
Single-cell pbulk	HSPC	Day 1	RNF5	0.923802	6.31942	2.02949	0.0476421	0.903585	1.98055
Single-cell pbulk	HSPC	Day 1	FASN	1.28644	4.07357	2.04601	0.0476977	0.903585	1.98005
Single-cell pbulk	HSPC	Day 1	RITA1	1.22496	4.3237	2.02824	0.0477741	0.903585	1.97937
Single-cell pbulk	HSPC	Day 1	MED23	-1.14945	4.78762	-2.02767	0.047834	0.903585	-1.97884
Single-cell pbulk	HSPC	Day 1	GEMIN2	1.1422	3.66358	2.04158	0.0478414	0.903585	1.97877
Single-cell pbulk	HSPC	Day 1	TRIM35	-1.13709	3.67027	-2.02778	0.0479593	0.903585	-1.97773
Single-cell pbulk	HSPC	Day 1	FOXK2	-1.23853	4.76303	-2.05071	0.0481272	0.903585	-1.97624
Single-cell pbulk	HSPC	Day 1	ANKLE1	-1.15197	3.34869	-2.02403	0.0482303	0.903585	-1.97533
Single-cell pbulk	HSPC	Day 1	RWDD4	-0.77773	5.32228	-2.05729	0.048235	0.903585	-1.97529
Single-cell pbulk	HSPC	Day 1	CLEC9A	-1.10634	3.56449	-2.04117	0.0483486	0.903585	-1.97429
Single-cell pbulk	HSPC	Day 1	PTP4A3	1.12796	3.37585	2.03859	0.0484222	0.903585	1.97364
Single-cell pbulk	HSPC	Day 1	ZNF101	0.998079	3.40221	2.02243	0.0484277	0.903585	1.9736
Single-cell pbulk	HSPC	Day 1	NHLRC2	0.973354	4.86365	2.02065	0.048589	0.90466	1.97218
Single-cell pbulk	HSPC	Day 1	UBE3C	-1.15816	4.6831	-2.01994	0.0486594	0.90466	-1.97156
Single-cell pbulk	HSPC	Day 1	HES6	1.02374	3.1734	2.01937	0.0487475	0.90466	1.97079
Single-cell pbulk	HSPC	Day 1	LPCAT1	-1.10576	3.75019	-2.04058	0.0489332	0.90466	-1.96917
Single-cell pbulk	HSPC	Day 1	RP11-1275H24.1	1.0969	3.51491	2.01675	0.049001	0.90466	1.96858
Single-cell pbulk	HSPC	Day 1	LRRC61	-1.11749	4.68496	-2.01701	0.0490032	0.90466	-1.96856
Single-cell pbulk	HSPC	Day 1	UTP6	0.898043	5.40654	2.0508	0.0491322	0.90466	1.96744
Single-cell pbulk	HSPC	Day 1	UBXN1	0.433641	7.75872	2.01453	0.0492416	0.90466	1.96649
Single-cell pbulk	HSPC	Day 1	C15orf61	1.16898	5.35681	2.01289	0.0494202	0.90466	1.96495
Single-cell pbulk	HSPC	Day 1	SNAPC4	-0.979214	3.33961	-2.01268	0.0494509	0.90466	-1.96468
Single-cell pbulk	HSPC	Day 1	TMEM156	-1.31226	3.87061	-2.01133	0.0495896	0.90466	-1.96349
Single-cell pbulk	HSPC	Day 1	CEP85L	-1.30466	4.46094	-2.01131	0.0495965	0.90466	-1.96343
Single-cell pbulk	HSPC	Day 1	PSMD2	0.654388	6.48844	2.01121	0.0496165	0.90466	1.96326
Single-cell pbulk	HSPC	Day 1	WBP1	-0.592747	6.54217	-2.04172	0.0496803	0.90466	-1.96271
Single-cell pbulk	HSPC	Day 1	CFP	-1.33551	4.02763	-2.04392	0.0498686	0.905642	-1.96109
Single-cell pbulk	HSPC	Day 1	HSD17B11	-0.565404	7.71347	-2.00781	0.0499747	0.905642	-1.96018
Single-cell pbulk	ILC	Day 28	ZNF699	3.01473	5.37665	5.62886	6.06667e-06	0.0220789	4.52405
Single-cell pbulk	ILC	Day 28	GIMAP8	3.35161	6.06141	6.01967	7.85867e-06	0.0220789	4.469
Single-cell pbulk	ILC	Day 28	GLRX2	2.42201	5.33108	4.79042	5.34967e-05	0.100199	4.0398
Single-cell pbulk	ILC	Day 1	CLCN3	2.87744	5.42936	4.6892	8.10272e-05	0.142083	3.94134
Single-cell pbulk	ILC	Day 1	SUSD1	3.29586	5.74395	4.67595	8.27689e-05	0.142083	3.93624
Single-cell pbulk	ILC	Day 1	RPP14	-2.91879	5.57264	-4.6771	8.59488e-05	0.142083	-3.92718
Single-cell pbulk	ILC	Day 1	DDX11	-2.46368	5.35407	-5.48656	0.000101145	0.142083	-3.88783
Single-cell pbulk	ILC	Day 28	PRPSAP2	2.79934	6.24823	5.07961	0.000114948	0.161474	3.85666
Single-cell pbulk	ILC	Day 28	MRPS27	-2.77694	5.88494	-4.33081	0.000183552	0.188452	-3.74064
Single-cell pbulk	ILC	Day 28	CDK17	2.3701	7.251	4.34711	0.00020123	0.188452	3.71747
Single-cell pbulk	ILC	Day 1	GBA2	2.31315	5.52735	4.76419	0.000230147	0.218758	3.6834
Single-cell pbulk	ILC	Day 1	RIPK2	-2.83791	5.51865	-4.28526	0.000233591	0.218758	-3.67961
Single-cell pbulk	ILC	Day 1	GIMAP8	2.56305	6.06141	4.42407	0.000298291	0.226272	3.61678
Single-cell pbulk	ILC	Day 1	CENPC	2.10988	7.33071	4.0791	0.000358898	0.226272	3.5686
Single-cell pbulk	ILC	Day 1	ZNF789	-2.36436	5.33108	-4.11702	0.000362422	0.226272	-3.56604
Single-cell pbulk	ILC	Day 28	ANKRD10	-2.3166	7.36723	-4.23831	0.000539179	0.27428	-3.4605
Single-cell pbulk	ILC	Day 28	MPDU1	2.42058	5.47336	3.93918	0.00054845	0.27428	3.4559
Single-cell pbulk	ILC	Day 28	ZYX	-2.31653	7.50926	-3.90803	0.000564194	0.27428	-3.44827
Single-cell pbulk	ILC	Day 28	ZDHHC13	2.46122	5.4365	3.9152	0.000579959	0.27428	3.44082
Single-cell pbulk	ILC	Day 28	GBA2	2.01654	5.52735	4.25315	0.0005806	0.27428	3.44052
Single-cell pbulk	ILC	Day 28	OGT	-2.46765	7.48118	-4.51087	0.000640418	0.27428	-3.41389
Single-cell pbulk	ILC	Day 28	TM2D3	-2.7233	6.25796	-3.85801	0.000643572	0.27428	-3.41255
Single-cell pbulk	ILC	Day 28	PRKCQ	2.59884	6.45952	3.83517	0.00068338	0.27428	3.39616
Single-cell pbulk	ILC	Day 1	ZYX	-2.38958	7.50926	-3.90543	0.000568077	0.306281	-3.44642
Single-cell pbulk	ILC	Day 1	MPDU1	2.35944	5.47336	3.89387	0.000638831	0.306281	3.41457
Single-cell pbulk	ILC	Day 1	LIMK1	-2.5506	5.50763	-3.8513	0.000713196	0.306281	-3.38446
Single-cell pbulk	ILC	Day 1	MRPS34	2.08233	7.10288	3.81109	0.00072794	0.306281	3.37883
Single-cell pbulk	ILC	Day 1	RCOR1	2.96789	5.98225	3.73583	0.000886399	0.306281	3.3243
Single-cell pbulk	ILC	Day 1	FAM173A	-3.49062	6.43565	-3.76657	0.000889286	0.306281	-3.3234
Single-cell pbulk	ILC	Day 1	MAGOH	-2.34505	7.18093	-3.73213	0.000895019	0.306281	-3.3216
Single-cell pbulk	ILC	Day 1	MKLN1	2.25879	6.54113	3.71882	0.000926639	0.306281	3.3119
Single-cell pbulk	ILC	Day 28	DDI2	-2.08099	5.54449	-3.74972	0.000854815	0.320214	-3.33441
Single-cell pbulk	ILC	Day 1	COG1	-2.4552	5.78823	-3.80876	0.00117405	0.340577	-3.24511
Single-cell pbulk	ILC	Day 1	ANAPC15	2.10175	5.72008	3.79474	0.00122406	0.340577	3.23321
Single-cell pbulk	ILC	Day 1	TXNIP	-0.844487	12.2594	-3.96259	0.00138028	0.340577	-3.19874
Single-cell pbulk	ILC	Day 1	ZSWIM6	-2.7297	5.64337	-4.02317	0.00140164	0.340577	-3.19431
Single-cell pbulk	ILC	Day 1	ALOX5AP	2.63835	5.71165	3.74148	0.00141271	0.340577	3.19204
Single-cell pbulk	ILC	Day 1	HPCAL1	-2.4381	6.06338	-3.82747	0.00141563	0.340577	-3.19144
Single-cell pbulk	ILC	Day 1	IKBKG	2.75954	5.94696	3.54501	0.00145468	0.340577	3.18358
Single-cell pbulk	ILC	Day 1	ZNF699	1.91463	5.37665	3.52322	0.00162441	0.343367	3.15149
Single-cell pbulk	ILC	Day 1	CBWD5	2.1877	5.90166	3.74555	0.00162971	0.343367	3.15054
Single-cell pbulk	ILC	Day 1	OGT	-2.24395	7.48118	-3.98568	0.00172857	0.343367	-3.13329
Single-cell pbulk	ILC	Day 1	BAK1	2.30448	5.6635	3.96247	0.00174563	0.343367	3.13041
Single-cell pbulk	ILC	Day 1	GUCD1	-2.3515	5.50437	-3.46828	0.00177214	0.343367	-3.12598
Single-cell pbulk	ILC	Day 28	STAC	2.36481	5.33693	3.68237	0.00101897	0.346713	3.28524
Single-cell pbulk	ILC	Day 28	LIMK1	-2.42134	5.50763	-3.67664	0.00108732	0.346713	-3.2669
Single-cell pbulk	ILC	Day 28	RNF115	-2.36135	6.57698	-3.64924	0.00111067	0.346713	-3.26088
Single-cell pbulk	ILC	Day 1	SREK1	-2.3346	6.75543	-3.70006	0.00188832	0.353682	-3.10726
Single-cell pbulk	ILC	Day 1	GATSL3	-1.97089	5.52123	-3.64651	0.00196212	0.35565	-3.09591
Single-cell pbulk	ILC	Day 1	ERCC3	2.193	5.90982	3.41227	0.00204528	0.359139	3.08358
Single-cell pbulk	ILC	Day 28	EIF4EBP1	2.1371	5.43908	3.61051	0.00132368	0.376777	3.2108
Single-cell pbulk	ILC	Day 28	LINS	-2.23648	5.70907	-3.55981	0.00140019	0.376777	-3.19461
Single-cell pbulk	ILC	Day 28	NAMPT	-2.12873	6.04951	-3.68946	0.00145859	0.376777	-3.1828
Single-cell pbulk	ILC	Day 28	DBI	-3.11307	7.31959	-3.52799	0.00151996	0.376777	-3.17084
Single-cell pbulk	ILC	Day 28	MZT2A	2.40908	6.96255	3.91566	0.00154224	0.376777	3.16661
Single-cell pbulk	ILC	Day 28	IL10RB	-2.29646	6.19179	-3.49308	0.0016628	0.380488	-3.14466
Single-cell pbulk	ILC	Day 28	AGK	1.89155	5.48723	3.47378	0.0017473	0.380488	3.13013
Single-cell pbulk	ILC	Day 28	PPHLN1	-2.12525	6.87973	-3.48229	0.00176058	0.380488	-3.1279
Single-cell pbulk	ILC	Day 1	MAP3K5	2.30791	6.13326	3.60243	0.00228173	0.388041	3.05088
Single-cell pbulk	ILC	Day 1	NDUFA11	-2.34581	6.8175	-3.5633	0.002348	0.388041	-3.04227
Single-cell pbulk	ILC	Day 28	TMEM127	-2.32857	5.9528	-3.67628	0.00201694	0.398745	-3.08773
Single-cell pbulk	ILC	Day 28	DHX36	-2.67264	6.96227	-3.63504	0.00209107	0.398745	-3.07698
Single-cell pbulk	ILC	Day 28	UBAP1	-1.70139	6.12323	-3.53891	0.00212226	0.398745	-3.07257
Single-cell pbulk	ILC	Day 28	MTERFD2	2.50842	5.89167	3.51307	0.00213679	0.398745	3.07053
Single-cell pbulk	ILC	Day 28	NEK7	-2.19228	6.50584	-3.58099	0.00222665	0.398745	-3.05821
Single-cell pbulk	ILC	Day 28	NECAP1	-2.38101	5.9645	-3.37387	0.00231717	0.398745	-3.04625
Single-cell pbulk	ILC	Day 28	PRRC1	-2.29107	6.28523	-3.35146	0.00243705	0.398745	-3.03105
Single-cell pbulk	ILC	Day 28	STX17	2.62058	6.38071	3.48995	0.00246423	0.398745	3.0277
Single-cell pbulk	ILC	Day 28	TCEAL8	-2.08796	6.2434	-3.53285	0.00248373	0.398745	-3.02532
Single-cell pbulk	ILC	Day 1	NEDD1	1.92115	5.80251	3.30791	0.0026668	0.428135	3.00374
Single-cell pbulk	ILC	Day 28	LRRC14	-2.19363	5.7598	-3.41313	0.00281551	0.436682	-2.98719
Single-cell pbulk	ILC	Day 28	CLCN3	2.00718	5.42936	3.28906	0.00287547	0.436682	2.98075
Single-cell pbulk	ILC	Day 28	ZNF335	2.29015	5.75178	3.2638	0.00298109	0.44081	2.96968
Single-cell pbulk	ILC	Day 1	MALT1	-1.84717	7.544	-3.51891	0.00287113	0.441536	-2.98121
Single-cell pbulk	ILC	Day 1	H2AFV	2.24722	7.74529	3.27075	0.0029293	0.441536	2.97506
Single-cell pbulk	ILC	Day 1	NDUFB5	2.51567	6.24279	3.28201	0.00298601	0.441536	2.96917
Single-cell pbulk	ILC	Day 1	ANKMY2	2.30018	5.47879	3.39476	0.00317138	0.441733	2.95062
Single-cell pbulk	ILC	Day 1	ALG3	-2.46037	6.05495	-3.23805	0.00332516	0.441733	-2.93596
Single-cell pbulk	ILC	Day 1	GINM1	-2.36975	6.28053	-3.33162	0.00337534	0.441733	-2.93131
Single-cell pbulk	ILC	Day 1	RPF2	2.11371	5.53837	3.38237	0.00339575	0.441733	2.92944
Single-cell pbulk	ILC	Day 1	CCT2	1.48415	7.64367	3.52625	0.00342382	0.441733	2.92688
Single-cell pbulk	ILC	Day 1	TBC1D31	-2.17803	5.52994	-3.22036	0.00345902	0.441733	-2.9237
Single-cell pbulk	ILC	Day 28	PDIA6	2.03229	7.52643	3.23903	0.00334794	0.465768	2.93384
Single-cell pbulk	ILC	Day 28	ANTXR2	2.43058	6.12972	3.20683	0.00344014	0.465768	2.9254
Single-cell pbulk	ILC	Day 28	TIMM50	-1.99743	5.67737	-3.20355	0.00346852	0.465768	-2.92284
Single-cell pbulk	ILC	Day 28	KIF3A	2.73209	5.86052	3.33746	0.00351176	0.465768	2.91898
Single-cell pbulk	ILC	Day 28	DDX11	-1.55636	5.35407	-3.49642	0.00369465	0.465768	-2.90312
Single-cell pbulk	ILC	Day 28	ZNF664	1.86735	5.7175	3.36178	0.00379423	0.465768	2.89478
Single-cell pbulk	ILC	Day 28	MTIF2	-2.02747	5.58679	-3.21867	0.00399024	0.465768	-2.87893
Single-cell pbulk	ILC	Day 28	RASSF1	-1.99929	7.58158	-3.33465	0.00413003	0.465768	-2.86806
Single-cell pbulk	ILC	Day 28	FASTKD2	2.0032	5.81638	3.30739	0.00418378	0.465768	2.86396
Single-cell pbulk	ILC	Day 28	ERH	1.79918	7.75029	3.39011	0.0042403	0.465768	2.85971
Single-cell pbulk	ILC	Day 28	TMEM18	2.15951	5.87231	3.23587	0.00436044	0.465768	2.85084
Single-cell pbulk	ILC	Day 28	FAM177A1	-1.69357	6.63098	-3.24719	0.00442179	0.465768	-2.84639
Single-cell pbulk	ILC	Day 28	ASTE1	-2.45402	5.9728	-3.10597	0.00442419	0.465768	-2.84622
Single-cell pbulk	ILC	Day 28	ACSL5	-2.06536	5.7798	-3.11975	0.00442944	0.465768	-2.84584
Single-cell pbulk	ILC	Day 28	CAPN7	-2.2258	6.81737	-3.47064	0.00446471	0.465768	-2.84331
Single-cell pbulk	ILC	Day 28	JMJD8	-2.30667	6.14935	-3.24637	0.00463161	0.465768	-2.8316
Single-cell pbulk	ILC	Day 28	FRS2	-1.85251	5.45622	-3.22354	0.00463651	0.465768	-2.83126
Single-cell pbulk	ILC	Day 28	RANBP6	1.77955	6.23694	3.3514	0.00464193	0.465768	2.83089
Single-cell pbulk	ILC	Day 28	CPSF4	1.88577	5.36794	3.07235	0.00480824	0.473991	2.81961
Single-cell pbulk	ILC	Day 1	STRN3	-2.05233	5.80795	-3.16349	0.0038341	0.478751	-2.8915
Single-cell pbulk	ILC	Day 1	TMEM128	1.8709	5.45907	3.33797	0.00394192	0.481514	2.88277
Single-cell pbulk	ILC	Day 1	HDLBP	2.4012	6.46059	3.15575	0.00406546	0.486039	2.87304
Single-cell pbulk	ILC	Day 28	ACAD8	1.85938	5.3825	3.16157	0.00510114	0.4926	2.80058
Single-cell pbulk	ILC	Day 28	CBWD1	1.8641	5.26607	3.03712	0.00528349	0.4926	2.78922
Single-cell pbulk	ILC	Day 28	HMHA1	-1.87726	8.01588	-3.33963	0.00532069	0.4926	-2.78695
Single-cell pbulk	ILC	Day 28	PHTF1	2.41	5.95696	3.10705	0.00537264	0.4926	2.7838
Single-cell pbulk	ILC	Day 28	NIT2	-2.17352	6.12996	-3.14306	0.00543534	0.4926	-2.78003
Single-cell pbulk	ILC	Day 1	ZFAND2B	2.61876	6.27666	3.10996	0.00438054	0.493696	2.84937
Single-cell pbulk	ILC	Day 1	ZDHHC13	2.0659	5.4365	3.11958	0.00447556	0.493696	2.84254
Single-cell pbulk	ILC	Day 1	MCRS1	-2.76147	6.5329	-3.0927	0.00457213	0.493696	-2.83573
Single-cell pbulk	ILC	Day 1	CAPN7	-2.29529	6.81737	-3.49766	0.00459157	0.493696	-2.83437
Single-cell pbulk	ILC	Day 1	TMEM39A	-1.92032	5.55292	-3.21435	0.00484171	0.493696	-2.81738
Single-cell pbulk	ILC	Day 1	WBP1L	1.521	5.93023	3.30084	0.00484895	0.493696	2.8169
Single-cell pbulk	ILC	Day 1	CFDP1	-2.29306	6.48109	-3.08089	0.00485417	0.493696	-2.81656
Single-cell pbulk	ILC	Day 1	ANKRD10	-1.79848	7.36723	-3.21918	0.00490603	0.493696	-2.81314
Single-cell pbulk	ILC	Day 1	ZEB1	-2.04533	6.64941	-3.17886	0.00497898	0.493696	-2.80839
Single-cell pbulk	ILC	Day 1	NUDT4	2.52447	6.45415	3.14788	0.00508122	0.493696	2.80184
Single-cell pbulk	ILC	Day 1	PBXIP1	2.51161	7.7983	3.14342	0.00531149	0.493696	2.78751
Single-cell pbulk	ILC	Day 1	AFF4	2.39012	7.00765	3.02748	0.0053708	0.493696	2.78391
Single-cell pbulk	ILC	Day 1	ARHGAP21	-2.24114	5.76565	-3.13701	0.00548657	0.493696	-2.77699
Single-cell pbulk	ILC	Day 1	ITPKB	-2.5967	5.88235	-3.10595	0.00556863	0.493696	-2.77216
Single-cell pbulk	ILC	Day 1	CCDC9	1.93733	5.34822	3.02794	0.00561105	0.493696	2.76969
Single-cell pbulk	ILC	Day 1	PSMD4	1.93843	7.11596	2.99085	0.00587601	0.493696	2.75462
Single-cell pbulk	ILC	Day 1	MEGF6	-1.78865	5.32265	-2.98631	0.0059416	0.493696	-2.75099
Single-cell pbulk	ILC	Day 1	ANP32E	1.90749	7.30286	2.98533	0.00595586	0.493696	2.7502
Single-cell pbulk	ILC	Day 1	YTHDC2	-2.42649	5.67737	-2.98488	0.00596245	0.493696	-2.74984
Single-cell pbulk	ILC	Day 1	ZXDC	2.26277	6.18723	2.99538	0.00597241	0.493696	2.74929
Single-cell pbulk	ILC	Day 1	TYW3	2.19492	5.72907	3.12124	0.00597754	0.493696	2.74901
Single-cell pbulk	ILC	Day 1	TM2D3	-2.13286	6.25796	-2.96155	0.00631236	0.493696	-2.7311
Single-cell pbulk	ILC	Day 1	KANSL1	2.07279	6.4158	3.20519	0.00635287	0.493696	2.72899
Single-cell pbulk	ILC	Day 1	C20orf196	1.85843	5.28579	3.09163	0.00638648	0.493696	2.72725
Single-cell pbulk	ILC	Day 1	C7orf73	-1.96379	7.1588	-2.94437	0.00658233	0.493696	-2.71727
Single-cell pbulk	ILC	Day 1	PSENEN	2.53317	6.31647	2.94384	0.0065907	0.493696	2.71685
Single-cell pbulk	ILC	Day 1	CYB5A	-2.21714	5.9218	-2.94897	0.00668269	0.493696	-2.71226
Single-cell pbulk	ILC	Day 1	MIB1	-1.66572	5.28321	-2.92473	0.00690433	0.493696	-2.70142
Single-cell pbulk	ILC	Day 1	CPD	2.22527	5.59264	2.9193	0.00699597	0.493696	2.69704
Single-cell pbulk	ILC	Day 1	ZNF326	1.8534	6.51237	3.09091	0.00703342	0.493696	2.69526
Single-cell pbulk	ILC	Day 1	NAF1	-1.47665	5.36536	-2.91593	0.00705337	0.493696	-2.69431
Single-cell pbulk	ILC	Day 1	PUS7L	-1.84427	5.81707	-2.90604	0.00722452	0.493696	-2.68631
Single-cell pbulk	ILC	Day 1	ELAVL1	-2.39201	6.52556	-2.90176	0.00729981	0.493696	-2.68285
Single-cell pbulk	ILC	Day 1	ARFRP1	-1.98272	6.00225	-3.00881	0.00731176	0.493696	-2.6823
Single-cell pbulk	ILC	Day 1	BAZ1A	2.18008	7.14752	3.18965	0.00742952	0.493696	2.67695
Single-cell pbulk	ILC	Day 1	DTD2	1.57544	5.31721	3.06838	0.00753028	0.493696	2.67244
Single-cell pbulk	ILC	Day 1	RIOK1	2.24833	5.93893	2.90243	0.00754083	0.493696	2.67197
Single-cell pbulk	ILC	Day 1	JAG1	-1.47955	5.31721	-2.98431	0.0075474	0.493696	-2.67167
Single-cell pbulk	ILC	Day 1	SMARCB1	-2.25602	6.57504	-2.88706	0.0075643	0.493696	-2.67092
Single-cell pbulk	ILC	Day 1	ST6GALNAC4	1.80174	5.71423	2.88606	0.00774712	0.493696	2.6629
Single-cell pbulk	ILC	Day 1	NMD3	-2.43807	5.84053	-2.88434	0.00781053	0.493696	-2.66015
Single-cell pbulk	ILC	Day 1	POLG2	-2.04222	5.58393	-2.85916	0.00809094	0.493696	-2.64825
Single-cell pbulk	ILC	Day 1	UNC45A	2.04883	6.15295	2.99711	0.00811051	0.493696	2.64743
Single-cell pbulk	ILC	Day 1	POLR1E	2.08607	5.53579	2.85286	0.00821461	0.493696	2.64312
Single-cell pbulk	ILC	Day 1	KIAA1468	-2.4386	6.11024	-2.86593	0.0082433	0.493696	-2.64194
Single-cell pbulk	ILC	Day 1	UBAP1	-1.4236	6.12323	-2.98718	0.00824771	0.493696	-2.64176
Single-cell pbulk	ILC	Day 1	PNPLA6	-1.6887	5.39379	-3.14813	0.00825902	0.493696	-2.64129
Single-cell pbulk	ILC	Day 1	BRAF	-2.14844	5.91595	-3.01793	0.0083642	0.49472	-2.637
Single-cell pbulk	ILC	Day 28	PCYOX1	2.05635	5.59849	3.07177	0.00575941	0.49877	2.76117
Single-cell pbulk	ILC	Day 28	SCAF1	-2.4774	5.71193	-3.00775	0.00577169	0.49877	-2.76048
Single-cell pbulk	ILC	Day 28	ERCC3	1.84114	5.90982	2.99556	0.00580861	0.49877	2.75839
Single-cell pbulk	ILC	Day 28	PTPN12	2.2053	6.52584	3.12007	0.00607208	0.49877	2.74386
Single-cell pbulk	ILC	Day 28	MYLIP	-2.04712	6.74639	-3.04095	0.00620117	0.49877	-2.73695
Single-cell pbulk	ILC	Day 28	SYMPK	-2.19041	5.69451	-3.15662	0.00622089	0.49877	-2.73591
Single-cell pbulk	ILC	Day 28	TMED3	-1.96224	6.04951	-3.05219	0.006309	0.49877	-2.73127
Single-cell pbulk	ILC	Day 28	LARS	-2.71112	7.03377	-3.07465	0.00632869	0.49877	-2.73025
Single-cell pbulk	ILC	Day 28	SARS	2.13616	6.49496	3.02753	0.0063847	0.49877	2.72734
Single-cell pbulk	ILC	Day 28	LATS2	2.03298	5.50464	2.9493	0.00650369	0.49877	2.72124
Single-cell pbulk	ILC	Day 28	FARSA	-2.33575	6.26381	-3.04372	0.00654494	0.49877	-2.71915
Single-cell pbulk	ILC	Day 28	TBC1D25	1.84585	5.40222	2.92291	0.0069348	0.49877	2.69996
Single-cell pbulk	ILC	Day 28	GAP43	-2.5159	5.47699	-3.00231	0.00701633	0.49877	-2.69607
Single-cell pbulk	ILC	Day 28	G6PC3	-1.79361	5.5668	-2.92387	0.00712043	0.49877	-2.69116
Single-cell pbulk	ILC	Day 28	RAB8B	2.02901	7.19169	2.91123	0.00713424	0.49877	2.69051
Single-cell pbulk	ILC	Day 28	DDX56	-2.24285	6.10609	-2.99574	0.0071639	0.49877	-2.68913
Single-cell pbulk	ILC	Day 28	YEATS2	1.84324	5.39093	2.98539	0.00720869	0.49877	2.68705
Single-cell pbulk	ILC	Day 28	TBC1D5	-2.33563	6.44022	-2.90636	0.00721892	0.49877	-2.68657
Single-cell pbulk	ILC	Day 28	U2SURP	-1.86117	7.50828	-2.90528	0.00723786	0.49877	-2.6857
Single-cell pbulk	ILC	Day 28	KRTCAP2	-1.13372	8.57031	-3.04177	0.00743225	0.49877	-2.67683
Single-cell pbulk	ILC	Day 28	GGA1	-2.00491	6.28869	-2.97539	0.00744944	0.49877	-2.67606
Single-cell pbulk	ILC	Day 28	PARP9	-2.25068	6.12065	-2.90201	0.00745792	0.49877	-2.67567
Single-cell pbulk	ILC	Day 28	ATP6V1H	1.98106	6.23395	2.97142	0.00761357	0.49877	2.66874
Single-cell pbulk	ILC	Day 28	CD79B	-2.14087	5.54122	-2.88754	0.00778822	0.49877	-2.66112
Single-cell pbulk	ILC	Day 28	EEFSEC	2.04701	5.863	2.87257	0.00783359	0.49877	2.65916
Single-cell pbulk	ILC	Day 28	RIPK2	-1.90047	5.51865	-2.87617	0.00799733	0.49877	-2.65218
Single-cell pbulk	ILC	Day 28	TGS1	-1.81164	6.41322	-2.86028	0.00806928	0.49877	-2.64916
Single-cell pbulk	ILC	Day 28	NOTCH2	1.8678	6.7891	2.86057	0.00813393	0.49877	2.64646
Single-cell pbulk	ILC	Day 28	MRGBP	-2.20574	5.98708	-2.93514	0.00813648	0.49877	-2.64635
Single-cell pbulk	ILC	Day 28	ZSCAN18	1.94802	5.93023	2.85172	0.00823731	0.49877	2.64218
Single-cell pbulk	ILC	Day 28	LEMD2	1.84943	5.68322	2.85082	0.00825514	0.49877	2.64145
Single-cell pbulk	ILC	Day 28	EPHA4	-2.53802	6.42967	-2.84085	0.00845538	0.504067	-2.63332
Single-cell pbulk	ILC	Day 28	PET100	1.85762	6.5367	2.91148	0.00877473	0.504067	2.62071
Single-cell pbulk	ILC	Day 28	POLR3E	-1.9888	5.5451	-2.9551	0.00879101	0.504067	-2.62008
Single-cell pbulk	ILC	Day 28	LYSMD3	2.04958	5.71165	2.81949	0.00889991	0.504067	2.61587
Single-cell pbulk	ILC	Day 28	UBASH3B	-2.1478	5.79496	-2.8129	0.00904154	0.504067	-2.61048
Single-cell pbulk	ILC	Day 28	LAP3	-1.39775	6.08352	-2.93081	0.00923431	0.504067	-2.60326
Single-cell pbulk	ILC	Day 28	ITGA5	-1.67893	6.22626	-2.87255	0.00928338	0.504067	-2.60144
Single-cell pbulk	ILC	Day 28	PLXDC2	2.17447	5.78957	2.79872	0.00935345	0.504067	2.59886
Single-cell pbulk	ILC	Day 28	HSD17B12	-1.21616	5.67221	-3.05172	0.00936537	0.504067	-2.59842
Single-cell pbulk	ILC	Day 28	LSM14B	-2.23919	6.06951	-2.84722	0.00966127	0.504067	-2.58772
Single-cell pbulk	ILC	Day 28	CMAS	1.75968	5.94668	2.90025	0.00976153	0.504067	2.58416
Single-cell pbulk	ILC	Day 28	ZSWIM6	-2.04556	5.64337	-2.96752	0.00976775	0.504067	-2.58394
Single-cell pbulk	ILC	Day 28	ACD	1.91447	6.26611	2.892	0.00985249	0.504067	2.58096
Single-cell pbulk	ILC	Day 28	TRIOBP	-1.87271	5.51892	-2.78465	0.00990563	0.504067	-2.57911
Single-cell pbulk	ILC	Day 28	IL12RB1	-1.67394	5.5215	-2.85235	0.00996853	0.504067	-2.57692
Single-cell pbulk	ILC	Day 28	ZNF43	-1.98633	5.59264	-2.82804	0.0100016	0.504067	-2.57577
Single-cell pbulk	ILC	Day 28	ICAM2	-1.6615	7.99473	-2.88247	0.0101009	0.504067	-2.57236
Single-cell pbulk	ILC	Day 28	MAT2A	-2.48385	6.87961	-2.85594	0.0102634	0.504067	-2.56683
Single-cell pbulk	ILC	Day 28	ANKHD1	-1.76169	6.96105	-2.84914	0.0103297	0.504067	-2.56459
Single-cell pbulk	ILC	Day 28	PTPN6	-2.14269	7.7515	-2.75018	0.0104992	0.504067	-2.55894
Single-cell pbulk	ILC	Day 28	TYW1	-2.03611	5.90595	-3.00059	0.0105587	0.504067	-2.55697
Single-cell pbulk	ILC	Day 28	ELAVL1	-2.249	6.52556	-2.74455	0.0106403	0.504067	-2.5543
Single-cell pbulk	ILC	Day 28	CCNK	2.65057	6.31477	2.74112	0.0107271	0.504067	2.55146
Single-cell pbulk	ILC	Day 28	WDR45B	-1.8798	6.23184	-2.78089	0.0109257	0.504067	-2.54507
Single-cell pbulk	ILC	Day 28	POLR2H	-1.93362	6.14323	-2.73393	0.0110774	0.504067	-2.54025
Single-cell pbulk	ILC	Day 28	PDCD11	2.04494	5.60781	2.73078	0.0111666	0.504067	2.53744
Single-cell pbulk	ILC	Day 28	GDPD5	2.25647	5.96212	2.89245	0.0111734	0.504067	2.53723
Single-cell pbulk	ILC	Day 28	CHCHD3	-1.52836	6.41971	-2.79706	0.0111987	0.504067	-2.53644
Single-cell pbulk	ILC	Day 28	GOLPH3	-2.18219	6.97751	-2.72069	0.0112583	0.504067	-2.53458
Single-cell pbulk	ILC	Day 28	UGGT1	1.87833	5.78537	2.72066	0.0112592	0.504067	2.53455
Single-cell pbulk	ILC	Day 28	CTSW	-1.34412	10.3886	-2.7224	0.0112607	0.504067	-2.5345
Single-cell pbulk	ILC	Day 28	EDRF1	-2.27761	5.91699	-2.71683	0.0113615	0.504067	-2.53138
Single-cell pbulk	ILC	Day 28	TCEAL3	-1.96527	5.93023	-2.71586	0.0113875	0.504067	-2.53058
Single-cell pbulk	ILC	Day 28	ACBD3	2.55162	6.07012	2.71566	0.0113929	0.504067	2.53041
Single-cell pbulk	ILC	Day 1	GARS	-2.51782	6.16037	-2.83678	0.00877661	0.504288	-2.62064
Single-cell pbulk	ILC	Day 1	CHPT1	-2.04165	5.64922	-2.83583	0.00882237	0.504288	-2.61886
Single-cell pbulk	ILC	Day 1	DNAJC27	-2.04169	5.39093	-2.81956	0.00889858	0.504288	-2.61593
Single-cell pbulk	ILC	Day 1	KMT2A	-1.6909	7.78294	-3.02665	0.00894163	0.504288	-2.61428
Single-cell pbulk	ILC	Day 1	WDR45B	-1.98748	6.23184	-2.91095	0.00907237	0.504288	-2.60931
Single-cell pbulk	ILC	Day 1	RNF115	-1.89735	6.57698	-2.8083	0.00914153	0.504288	-2.60672
Single-cell pbulk	ILC	Day 1	GLTSCR1	-1.77927	5.45009	-2.8073	0.00916344	0.504288	-2.6059
Single-cell pbulk	ILC	Day 1	KIF3A	2.38941	5.86052	2.90815	0.00933358	0.504288	2.59959
Single-cell pbulk	ILC	Day 1	NSMCE2	2.19714	5.66636	2.88684	0.00939589	0.504288	2.5973
Single-cell pbulk	ILC	Day 1	VPRBP	1.68066	5.63793	2.91102	0.00942342	0.504288	2.5963
Single-cell pbulk	ILC	Day 28	SP3	2.10863	6.92468	2.70642	0.011644	0.505407	2.52275
Single-cell pbulk	ILC	Day 28	CCDC117	-1.59689	5.48179	-2.71803	0.0116595	0.505407	-2.52229
Single-cell pbulk	ILC	Day 28	LYPLA1	-2.20372	7.14639	-2.75266	0.011693	0.505407	-2.52128
Single-cell pbulk	ILC	Day 1	KAT7	2.22118	6.15024	2.77978	0.00978584	0.514074	2.58331
Single-cell pbulk	ILC	Day 1	NCOA6	2.41878	5.94267	2.77071	0.00999927	0.514074	2.57585
Single-cell pbulk	ILC	Day 1	COX14	-1.91967	7.02437	-2.88767	0.0101153	0.514074	-2.57186
Single-cell pbulk	ILC	Day 1	EHMT1	-1.50594	7.52013	-2.83809	0.0101305	0.514074	-2.57134
Single-cell pbulk	ILC	Day 1	ARPC4	1.9206	6.33038	2.77231	0.0101446	0.514074	2.57086
Single-cell pbulk	ILC	Day 1	RP11-752G15.6	-1.63292	5.41065	-2.77834	0.0101552	0.514074	-2.5705
Single-cell pbulk	ILC	Day 28	ZNF37A	2.27124	6.03496	2.76797	0.0120729	0.516124	2.51001
Single-cell pbulk	ILC	Day 28	AKIRIN2	-1.88218	6.6507	-2.68924	0.0121246	0.516124	-2.5085
Single-cell pbulk	ILC	Day 28	ERCC6L2	-2.10581	5.88752	-2.68722	0.0123976	0.520186	-2.50062
Single-cell pbulk	ILC	Day 28	MAEA	-2.37834	5.89425	-2.67881	0.0124252	0.520186	-2.49983
Single-cell pbulk	ILC	Day 28	PRRC2C	0.815235	9.00116	2.76994	0.0124979	0.520186	2.49776
Single-cell pbulk	ILC	Day 28	MALT1	-1.46655	7.544	-2.78892	0.0126963	0.520186	-2.49218
Single-cell pbulk	ILC	Day 28	RCOR1	2.05828	5.98225	2.66851	0.0127292	0.520186	2.49126
Single-cell pbulk	ILC	Day 28	FAM195B	2.02662	6.57453	2.6713	0.0128954	0.520186	2.48665
Single-cell pbulk	ILC	Day 28	GALE	-1.93809	6.14323	-2.66955	0.0129698	0.520186	-2.4846
Single-cell pbulk	ILC	Day 28	NINJ1	-1.79892	6.66893	-2.75413	0.0132323	0.520186	-2.47746
Single-cell pbulk	ILC	Day 28	SLC12A7	1.30115	5.49593	2.8148	0.0132494	0.520186	2.47699
Single-cell pbulk	ILC	Day 28	RBM41	1.50625	5.64895	2.77733	0.0132747	0.520186	2.47631
Single-cell pbulk	ILC	Day 28	RASGRP1	2.24829	6.52859	2.64933	0.0133136	0.520186	2.47527
Single-cell pbulk	ILC	Day 28	RNF2	-1.92403	6.17981	-2.75249	0.0133893	0.520186	-2.47324
Single-cell pbulk	ILC	Day 28	TMEM128	1.59188	5.45907	2.74901	0.0134438	0.520186	2.47179
Single-cell pbulk	ILC	Day 28	NDUFA11	-1.78294	6.8175	-2.74767	0.0135635	0.520186	-2.46862
Single-cell pbulk	ILC	Day 28	RFXAP	-1.73604	5.36278	-2.63757	0.0136843	0.520186	-2.46544
Single-cell pbulk	ILC	Day 28	MLLT6	2.37339	6.47068	2.63341	0.0138175	0.520186	2.46197
Single-cell pbulk	ILC	Day 28	PNO1	-1.80797	5.33693	-2.6446	0.0138201	0.520186	-2.46191
Single-cell pbulk	ILC	Day 28	MTO1	-1.93738	5.57836	-2.63128	0.0138865	0.520186	-2.46019
Single-cell pbulk	ILC	Day 1	JPX	2.05201	6.50387	2.7649	0.010417	0.522615	2.56167
Single-cell pbulk	ILC	Day 28	GRK6	-1.03308	8.26641	-2.69483	0.0142495	0.524325	-2.45091
Single-cell pbulk	ILC	Day 28	C5orf42	2.28774	5.59849	2.62245	0.0142579	0.524325	2.4507
Single-cell pbulk	ILC	Day 28	SMG6	2.26316	6.06366	2.78746	0.0143332	0.524325	2.4488
Single-cell pbulk	ILC	Day 28	STXBP3	-2.1406	6.28611	-2.72583	0.0146398	0.524325	-2.44117
Single-cell pbulk	ILC	Day 28	AKAP13	0.972392	8.02962	2.82965	0.0146731	0.524325	2.44035
Single-cell pbulk	ILC	Day 28	PARP10	2.54091	6.29924	2.60493	0.0147638	0.524325	2.43812
Single-cell pbulk	ILC	Day 28	UBE2E1	-1.83983	6.30896	-2.72307	0.0147729	0.524325	-2.4379
Single-cell pbulk	ILC	Day 28	KLHDC2	2.1574	6.79864	2.60203	0.0148884	0.524325	2.43508
Single-cell pbulk	ILC	Day 28	TMEM192	-2.00502	5.64051	-2.66828	0.0149518	0.524325	-2.43355
Single-cell pbulk	ILC	Day 28	FUT11	-1.75729	5.69451	-2.59757	0.015018	0.524325	-2.43194
Single-cell pbulk	ILC	Day 28	TAPT1	-1.78641	5.97579	-2.59688	0.015042	0.524325	-2.43137
Single-cell pbulk	ILC	Day 28	IFNAR1	1.97404	6.90342	2.5944	0.0152721	0.524325	2.42586
Single-cell pbulk	ILC	Day 28	CUEDC2	-2.22215	6.17424	-2.63244	0.0152726	0.524325	-2.42585
Single-cell pbulk	ILC	Day 28	SMAD5	-2.01994	6.33728	-2.66435	0.0153033	0.524325	-2.42512
Single-cell pbulk	ILC	Day 1	C3orf58	1.95135	5.8853	2.74595	0.010605	0.527142	2.55545
Single-cell pbulk	ILC	Day 1	GALK2	1.97336	5.8678	2.87979	0.0107443	0.527142	2.55091
Single-cell pbulk	ILC	Day 1	HMGXB3	2.54329	5.65337	2.73871	0.0107886	0.527142	2.54947
Single-cell pbulk	ILC	Day 28	BATF	2.02794	5.56707	2.5814	0.0155907	0.529355	2.41836
Single-cell pbulk	ILC	Day 28	ATP10D	1.88967	5.56421	2.68086	0.0157954	0.529355	2.41361
Single-cell pbulk	ILC	Day 28	CYTH2	2.0159	5.71193	2.57493	0.0158253	0.529355	2.41292
Single-cell pbulk	ILC	Day 28	C11orf73	2.2354	6.17787	2.56665	0.0161308	0.529355	2.40594
Single-cell pbulk	ILC	Day 28	TTC39C	-1.47276	7.32475	-2.63667	0.0161597	0.529355	-2.40529
Single-cell pbulk	ILC	Day 28	NAGK	-2.20879	5.82835	-2.56345	0.0162502	0.529355	-2.40325
Single-cell pbulk	ILC	Day 28	WASF2	1.52923	8.02486	2.68844	0.0163317	0.529355	2.40142
Single-cell pbulk	ILC	Day 28	KDM4A	1.8233	5.51021	2.71718	0.0164064	0.529355	2.39975
Single-cell pbulk	ILC	Day 28	IER5	1.56038	6.25727	2.67711	0.0165403	0.529355	2.39677
Single-cell pbulk	ILC	Day 28	USO1	-1.62436	6.61554	-2.68919	0.0165564	0.529355	-2.39641
Single-cell pbulk	ILC	Day 28	SSH1	2.04763	5.71165	2.5492	0.016792	0.529355	2.39123
Single-cell pbulk	ILC	Day 28	FIS1	-1.25128	7.78812	-2.71459	0.0168736	0.529355	-2.38945
Single-cell pbulk	ILC	Day 28	MSL1	-1.93935	5.98381	-2.73677	0.0168949	0.529355	-2.38899
Single-cell pbulk	ILC	Day 28	DTD1	-1.40585	6.22538	-2.64627	0.0169336	0.529355	-2.38815
Single-cell pbulk	ILC	Day 28	PHB	-1.81176	6.62384	-2.59083	0.0171022	0.529355	-2.3845
Single-cell pbulk	ILC	Day 28	FAM98B	1.55231	5.64636	2.62668	0.0172458	0.529355	2.38142
Single-cell pbulk	ILC	Day 28	RPL7L1	-2.01628	6.51569	-2.53456	0.0173663	0.529355	-2.37886
Single-cell pbulk	ILC	Day 28	PDLIM2	2.16792	6.02002	2.63622	0.0174843	0.529355	2.37636
Single-cell pbulk	ILC	Day 28	NUP133	1.66148	6.12065	2.58542	0.0174862	0.529355	2.37632
Single-cell pbulk	ILC	Day 28	HMGXB3	2.3432	5.65337	2.53094	0.0175108	0.529355	2.3758
Single-cell pbulk	ILC	Day 28	BCKDHA	-2.25667	6.07495	-2.52967	0.017562	0.529355	-2.37472
Single-cell pbulk	ILC	Day 28	NBR1	1.52739	6.67695	2.52229	0.0179407	0.529355	2.36684
Single-cell pbulk	ILC	Day 28	FYCO1	1.77348	5.55639	2.59076	0.0179903	0.529355	2.36582
Single-cell pbulk	ILC	Day 28	MCRS1	-2.16136	6.5329	-2.51756	0.0180556	0.529355	-2.36448
Single-cell pbulk	ILC	Day 28	PDS5B	2.21593	6.2738	2.51728	0.018067	0.529355	2.36424
Single-cell pbulk	ILC	Day 28	GPR108	1.54146	6.77583	2.51897	0.0181887	0.529355	2.36176
Single-cell pbulk	ILC	Day 28	BCKDHB	-1.74042	5.54122	-2.51008	0.0183667	0.529355	-2.35814
Single-cell pbulk	ILC	Day 28	IGFBP7	-2.27416	6.58925	-2.61906	0.0185249	0.529355	-2.35496
Single-cell pbulk	ILC	Day 28	DNASE2	-2.06669	5.72036	-2.50443	0.0186052	0.529355	-2.35335
Single-cell pbulk	ILC	Day 28	RPS6KC1	-1.94027	5.62923	-2.55192	0.018838	0.529355	-2.34872
Single-cell pbulk	ILC	Day 28	MBNL2	1.93856	6.57086	2.5823	0.0190034	0.529355	2.34546
Single-cell pbulk	ILC	Day 28	CD46	-1.6331	7.59343	-2.49383	0.0190603	0.529355	-2.34435
Single-cell pbulk	ILC	Day 28	SDF4	-1.43351	7.57842	-2.59575	0.0190888	0.529355	-2.34379
Single-cell pbulk	ILC	Day 28	ZNF655	-2.05705	6.14686	-2.49207	0.0191368	0.529355	-2.34285
Single-cell pbulk	ILC	Day 28	MYO18A	1.546	5.35407	2.49456	0.0191425	0.529355	2.34274
Single-cell pbulk	ILC	Day 28	RRAGA	-1.91366	6.09222	-2.49053	0.019289	0.529355	-2.3399
Single-cell pbulk	ILC	Day 28	ATP6V1D	-1.6542	5.85936	-2.59298	0.0193087	0.529355	-2.33952
Single-cell pbulk	ILC	Day 28	LAMP1	-1.53496	7.6729	-2.48404	0.0195076	0.529355	-2.33569
Single-cell pbulk	ILC	Day 28	MZT2B	1.0479	8.49304	2.52831	0.0195326	0.529355	2.33521
Single-cell pbulk	ILC	Day 28	ABCD4	1.89923	5.50763	2.48102	0.0196238	0.529355	2.33346
Single-cell pbulk	ILC	Day 28	FUNDC2	-1.93899	6.58129	-2.4807	0.0196381	0.529355	-2.33319
Single-cell pbulk	ILC	Day 28	YAF2	-1.83558	5.93138	-2.54547	0.0196813	0.529355	-2.33237
Single-cell pbulk	ILC	Day 28	PTBP2	2.21373	5.49893	2.48066	0.0197728	0.529355	2.33063
Single-cell pbulk	ILC	Day 28	DSE	1.82401	5.4365	2.54449	0.019774	0.529355	2.33061
Single-cell pbulk	ILC	Day 28	TBC1D1	-1.86179	6.0744	-2.47811	0.0198088	0.529355	-2.32995
Single-cell pbulk	ILC	Day 28	KIAA0020	-1.46033	6.35439	-2.4794	0.0199493	0.529355	-2.3273
Single-cell pbulk	ILC	Day 28	ZNF544	-1.80818	5.4588	-2.48269	0.0199497	0.529355	-2.32729
Single-cell pbulk	ILC	Day 28	ZNF639	1.92512	6.1554	2.47328	0.0199721	0.529355	2.32687
Single-cell pbulk	ILC	Day 1	RP11-169K16.9	-1.76237	5.56421	-2.72545	0.0111325	0.53577	-2.53851
Single-cell pbulk	ILC	Day 1	BRD2	1.8717	7.91108	2.72305	0.0111959	0.53577	2.53652
Single-cell pbulk	ILC	Day 1	GMDS-AS1	-1.58473	5.44751	-2.72957	0.0112604	0.53577	-2.53451
Single-cell pbulk	ILC	Day 1	NME4	-1.88389	5.4452	-2.80017	0.0115024	0.53577	-2.52705
Single-cell pbulk	ILC	Day 1	TRAF3	-2.02288	5.75464	-2.7067	0.0116364	0.53577	-2.52298
Single-cell pbulk	ILC	Day 1	GLRX2	1.39746	5.33108	2.69956	0.0118336	0.53577	2.51707
Single-cell pbulk	ILC	Day 1	ZFY	-1.30414	5.35149	-2.88146	0.0119808	0.53577	-2.51271
Single-cell pbulk	ILC	Day 1	SEPW1	1.59586	7.85946	2.85412	0.012045	0.53577	2.51082
Single-cell pbulk	ILC	Day 1	TNFSF14	2.14954	5.54966	2.6872	0.0121828	0.53577	2.5068
Single-cell pbulk	ILC	Day 1	SYNCRIP	-1.9394	7.26994	-2.70119	0.0121903	0.53577	-2.50659
Single-cell pbulk	ILC	Day 1	ADCK3	-1.75011	5.69451	-2.69742	0.0122051	0.53577	-2.50616
Single-cell pbulk	ILC	Day 1	C16orf52	-1.64251	5.69193	-2.86359	0.0122076	0.53577	-2.50608
Single-cell pbulk	ILC	Day 1	CEP95	1.79215	6.43212	2.90552	0.0123191	0.53577	2.50287
Single-cell pbulk	ILC	Day 1	TMEM199	-1.86556	5.70294	-2.67548	0.0125228	0.53577	-2.49706
Single-cell pbulk	ILC	Day 1	NDUFA1	-1.16549	7.84752	-2.82967	0.0125594	0.53577	-2.49602
Single-cell pbulk	ILC	Day 1	SKIV2L	1.75528	5.92764	2.68458	0.0125742	0.53577	2.49561
Single-cell pbulk	ILC	Day 1	MRPL34	1.68446	6.58827	2.75288	0.0126889	0.53577	2.49238
Single-cell pbulk	ILC	Day 1	GTPBP4	-2.10877	5.92438	-2.84579	0.0127713	0.53577	-2.49008
Single-cell pbulk	ILC	Day 1	PPP1R9A	-2.3392	5.98423	-2.67591	0.0127769	0.53577	-2.48993
Single-cell pbulk	ILC	Day 28	C10orf54	-1.39087	8.05139	-2.46193	0.0204925	0.537125	-2.31721
Single-cell pbulk	ILC	Day 28	CHMP1B	-1.78218	6.05455	-2.46302	0.0208655	0.537125	-2.31041
Single-cell pbulk	ILC	Day 28	CIDEB	1.95053	6.51029	2.49954	0.020901	0.537125	2.30977
Single-cell pbulk	ILC	Day 28	TFG	1.85604	6.3383	2.53124	0.0209109	0.537125	2.30959
Single-cell pbulk	ILC	Day 28	ATXN1	1.61969	5.33693	2.45286	0.0209171	0.537125	2.30948
Single-cell pbulk	ILC	Day 28	STAT4	2.04819	6.54045	2.49825	0.0209695	0.537125	2.30853
Single-cell pbulk	ILC	Day 28	NAPG	-1.51153	5.98123	-2.5419	0.0209839	0.537125	-2.30827
Single-cell pbulk	ILC	Day 28	C7orf73	-1.60967	7.1588	-2.44874	0.021113	0.537125	-2.30596
Single-cell pbulk	ILC	Day 28	CARS2	-1.91884	6.14065	-2.5262	0.0212924	0.537125	-2.30276
Single-cell pbulk	ILC	Day 28	RARS2	2.04495	6.04951	2.79423	0.0213344	0.537125	2.30201
Single-cell pbulk	ILC	Day 28	RPSAP58	1.74685	5.68935	2.56122	0.0213949	0.537125	2.30094
Single-cell pbulk	ILC	Day 28	USP7	1.88473	5.84522	2.44641	0.02149	0.537125	2.29926
Single-cell pbulk	ILC	Day 28	PLCL2	1.88309	7.40783	2.44053	0.0215079	0.537125	2.29895
Single-cell pbulk	ILC	Day 28	LSR	-1.51976	7.38052	-2.52363	0.021628	0.537733	-2.29684
Single-cell pbulk	ILC	Day 1	KDM6B	1.81825	5.61821	2.66157	0.0129377	0.537806	2.48548
Single-cell pbulk	ILC	Day 1	GOLPH3	-2.16708	6.97751	-2.65481	0.0131442	0.537806	-2.47984
Single-cell pbulk	ILC	Day 1	MRGBP	-2.08131	5.98708	-2.75933	0.0131743	0.537806	-2.47902
Single-cell pbulk	ILC	Day 1	SDF2	1.73447	6.13166	2.66609	0.0132083	0.537806	2.4781
Single-cell pbulk	ILC	Day 28	CHM	-1.74911	6.05794	-2.47408	0.0218232	0.540197	-2.29343
Single-cell pbulk	ILC	Day 28	ETFDH	-1.72794	5.51021	-2.5075	0.0220611	0.542956	-2.28931
Single-cell pbulk	ILC	Day 28	CNIH1	2.14378	6.25966	2.42739	0.0221978	0.542956	2.28697
Single-cell pbulk	ILC	Day 28	SCCPDH	-1.80854	6.28897	-2.48307	0.0223107	0.542956	-2.28504
Single-cell pbulk	ILC	Day 28	SMIM12	1.70541	6.12323	2.51361	0.0223212	0.542956	2.28486
Single-cell pbulk	ILC	Day 1	CCNK	2.73744	6.31477	2.64547	0.0134342	0.543071	2.47205
Single-cell pbulk	ILC	Day 28	MRPS34	1.31127	7.10288	2.41981	0.0225351	0.545796	2.28123
Single-cell pbulk	ILC	Day 28	RUVBL2	-1.62225	6.05855	-2.41782	0.0226361	0.54589	-2.27952
Single-cell pbulk	ILC	Day 1	LEMD2	1.75546	5.68322	2.63395	0.0138003	0.548809	2.46242
Single-cell pbulk	ILC	Day 1	MRPL42	2.42339	6.13928	2.64278	0.0138258	0.548809	2.46176
Single-cell pbulk	ILC	Day 1	MROH1	1.10275	5.31721	2.75207	0.0138877	0.548809	2.46015
Single-cell pbulk	ILC	Day 1	KDM4A	1.97489	5.51021	2.81418	0.014267	0.548809	2.45047
Single-cell pbulk	ILC	Day 1	USP19	-1.28119	5.60365	-2.78623	0.0143667	0.548809	-2.44796
Single-cell pbulk	ILC	Day 1	BIRC2	2.17609	6.32042	2.61398	0.0144568	0.548809	2.44571
Single-cell pbulk	ILC	Day 1	METTL4	-1.53777	5.27777	-2.61739	0.0146564	0.548809	-2.44076
Single-cell pbulk	ILC	Day 1	RNF24	-1.88874	5.54707	-2.60282	0.0148363	0.548809	-2.43635
Single-cell pbulk	ILC	Day 1	CISD1	-1.90343	5.60107	-2.61477	0.0148517	0.548809	-2.43597
Single-cell pbulk	ILC	Day 1	PIK3C2A	-2.1022	5.77721	-2.60181	0.014871	0.548809	-2.4355
Single-cell pbulk	ILC	Day 1	SMAD5	-2.06328	6.33728	-2.71523	0.0149107	0.548809	-2.43454
Single-cell pbulk	ILC	Day 1	MTIF2	-1.66117	5.58679	-2.64449	0.0149634	0.548809	-2.43326
Single-cell pbulk	ILC	Day 1	YAF2	-1.90918	5.93138	-2.67682	0.0151477	0.548809	-2.42883
Single-cell pbulk	ILC	Day 1	GIPC1	-1.75478	5.57808	-2.60307	0.0151492	0.548809	-2.42879
Single-cell pbulk	ILC	Day 1	APBB1IP	1.63481	8.04673	2.59103	0.0152472	0.548809	2.42645
Single-cell pbulk	ILC	Day 1	SIN3A	-2.11047	6.5753	-2.60023	0.0152701	0.548809	-2.42591
Single-cell pbulk	ILC	Day 1	HMHA1	-1.5891	8.01588	-2.85699	0.0152782	0.548809	-2.42572
Single-cell pbulk	ILC	Day 1	IQSEC1	-2.33034	5.88554	-2.59762	0.0154002	0.548809	-2.42283
Single-cell pbulk	ILC	Day 1	IMPDH1	-2.11732	5.88779	-2.68972	0.0154319	0.548809	-2.42208
Single-cell pbulk	ILC	Day 1	CDKN2AIPNL	-1.72763	5.53864	-2.70925	0.0160374	0.54999	-2.40806
Single-cell pbulk	ILC	Day 1	MZT2A	1.70743	6.96255	2.74018	0.016068	0.54999	2.40737
Single-cell pbulk	ILC	Day 1	MRFAP1L1	2.03359	6.63512	2.56417	0.0165327	0.54999	2.39694
Single-cell pbulk	ILC	Day 1	TATDN2	-1.94038	5.60692	-2.61411	0.0165507	0.54999	-2.39654
Single-cell pbulk	ILC	Day 1	C14orf2	-1.86364	7.31356	-2.65062	0.0165551	0.54999	-2.39644
Single-cell pbulk	ILC	Day 1	SPIN1	-2.09723	5.55836	-2.60434	0.0165738	0.54999	-2.39603
Single-cell pbulk	ILC	Day 1	EIF2D	-1.84217	5.84481	-2.55255	0.016663	0.54999	-2.39406
Single-cell pbulk	ILC	Day 1	DBI	-2.33114	7.31959	-2.55109	0.0167193	0.54999	-2.39282
Single-cell pbulk	ILC	Day 1	NUP43	-1.85097	5.63793	-2.69687	0.0167246	0.54999	-2.39271
Single-cell pbulk	ILC	Day 1	NRIP1	1.40689	7.45779	2.59943	0.016849	0.54999	2.38999
Single-cell pbulk	ILC	Day 1	TUBA1C	-2.10243	6.0931	-2.54705	0.0168753	0.54999	-2.38941
Single-cell pbulk	ILC	Day 1	C11orf73	2.29906	6.17787	2.54616	0.0169099	0.54999	2.38866
Single-cell pbulk	ILC	Day 1	DTWD1	-1.91159	5.73137	-2.55563	0.0169356	0.54999	-2.3881
Single-cell pbulk	ILC	Day 1	CTSW	-1.32612	10.3886	-2.55299	0.0169738	0.54999	-2.38727
Single-cell pbulk	ILC	Day 1	THAP5	-1.77619	5.43908	-2.82481	0.0170249	0.54999	-2.38617
Single-cell pbulk	ILC	Day 1	YES1	-1.71685	5.51606	-2.54305	0.0170312	0.54999	-2.38603
Single-cell pbulk	ILC	Day 28	C19orf33	1.49289	5.62623	2.52724	0.0229506	0.550653	2.27426
Single-cell pbulk	ILC	Day 28	GBA	-1.37986	5.44493	-2.41792	0.0230296	0.550653	-2.27294
Single-cell pbulk	ILC	Day 1	RANBP6	1.45021	6.23694	2.69999	0.0172917	0.554177	2.38045
Single-cell pbulk	ILC	Day 1	LRRC47	-2.13284	6.04196	-2.54046	0.0173581	0.554177	-2.37903
Single-cell pbulk	ILC	Day 1	KIAA2018	2.02032	6.15166	2.54167	0.0174721	0.554664	2.37662
Single-cell pbulk	ILC	Day 1	KIF5C	-1.80312	5.29164	-2.61604	0.0175712	0.554676	-2.37453
Single-cell pbulk	ILC	Day 1	SOD2	1.92301	6.73752	2.5259	0.0177142	0.556066	2.37154
Single-cell pbulk	ILC	Day 28	DHRS4	1.73074	5.98708	2.47348	0.0233793	0.556645	2.26718
Single-cell pbulk	ILC	Day 28	EHMT1	-1.26439	7.52013	-2.44269	0.02356	0.557784	-2.26423
Single-cell pbulk	ILC	Day 28	GLTPD1	-1.66559	5.9441	-2.45744	0.023841	0.557784	-2.25968
Single-cell pbulk	ILC	Day 28	ALG3	-1.81616	6.05495	-2.39569	0.0239327	0.557784	-2.25821
Single-cell pbulk	ILC	Day 28	RP11-488L18.8	1.92547	6.63977	2.43083	0.0239525	0.557784	2.25789
Single-cell pbulk	ILC	Day 28	NME6	-1.52526	5.5215	-2.49509	0.0239552	0.557784	-2.25785
Single-cell pbulk	ILC	Day 28	HPCAL1	-1.59549	6.06338	-2.45552	0.0240242	0.557784	-2.25674
Single-cell pbulk	ILC	Day 28	SURF2	-1.69859	6.0727	-2.38944	0.024122	0.557784	-2.25518
Single-cell pbulk	ILC	Day 1	LAMTOR2	2.06096	6.36235	2.52203	0.0178721	0.557906	2.36826
Single-cell pbulk	ILC	Day 1	EXOSC1	1.93065	5.72294	2.52695	0.0180805	0.558278	2.36397
Single-cell pbulk	ILC	Day 1	C10orf54	-1.51657	8.05139	-2.5137	0.0182156	0.558278	-2.36121
Single-cell pbulk	ILC	Day 1	KLHDC2	2.0476	6.79864	2.51651	0.0183079	0.558278	2.35933
Single-cell pbulk	ILC	Day 1	ENTHD2	-1.68245	5.38835	-2.51062	0.0183441	0.558278	-2.3586
Single-cell pbulk	ILC	Day 1	LINS	-1.5982	5.70907	-2.50917	0.0184053	0.558278	-2.35736
Single-cell pbulk	ILC	Day 1	CDK5RAP3	1.80669	7.05159	2.61574	0.0186173	0.558278	2.35311
Single-cell pbulk	ILC	Day 1	GBA	-1.51594	5.44493	-2.51456	0.0186422	0.558278	-2.35261
Single-cell pbulk	ILC	Day 1	SPTLC1	1.93097	5.97382	2.5027	0.0186788	0.558278	2.35188
Single-cell pbulk	ILC	Day 1	EMD	1.42883	7.10651	2.60603	0.0189539	0.5589	2.34644
Single-cell pbulk	ILC	Day 1	AGPAT1	1.55772	5.71165	2.63075	0.0189891	0.5589	2.34574
Single-cell pbulk	ILC	Day 1	SPG11	1.71077	6.75733	2.50217	0.018998	0.5589	2.34557
Single-cell pbulk	ILC	Day 28	CLN5	-1.53534	5.57264	-2.48016	0.0243498	0.559853	-2.25156
Single-cell pbulk	ILC	Day 28	BBS9	-1.61579	5.68669	-2.4455	0.0245085	0.559853	-2.24906
Single-cell pbulk	ILC	Day 28	ZNF766	-1.71544	5.81965	-2.3819	0.0245318	0.559853	-2.2487
Single-cell pbulk	ILC	Day 28	ANKIB1	2.00233	5.8461	2.38615	0.02461	0.559853	2.24747
Single-cell pbulk	ILC	Day 1	HSD17B12	-1.10924	5.67221	-2.70124	0.0192283	0.560162	-2.34108
Single-cell pbulk	ILC	Day 1	RILPL2	-1.98511	6.23994	-2.56447	0.0192938	0.560162	-2.3398
Single-cell pbulk	ILC	Day 1	CAAP1	-2.09376	6.30937	-2.48525	0.019436	0.560162	-2.33706
Single-cell pbulk	ILC	Day 1	NCAPD2	-1.84368	5.74266	-2.48434	0.0194766	0.560162	-2.33628
Single-cell pbulk	ILC	Day 1	DDB1	1.86219	6.84744	2.48292	0.0195394	0.560162	2.33508
Single-cell pbulk	ILC	Day 28	AAMP	-1.86541	6.43511	-2.43612	0.0247292	0.560295	-2.24561
Single-cell pbulk	ILC	Day 28	LRRC57	1.40268	5.33435	2.37619	0.0248461	0.560683	2.24379
Single-cell pbulk	ILC	Day 28	STAMBPL1	-1.88379	5.94478	-2.44322	0.0250205	0.561482	-2.24109
Single-cell pbulk	ILC	Day 28	KLHL5	-1.10821	5.29749	-2.37919	0.0250813	0.561482	-2.24015
Single-cell pbulk	ILC	Day 1	BET1L	-1.89797	5.74851	-2.4846	0.0199504	0.565017	-2.32728
Single-cell pbulk	ILC	Day 1	PDCD2	1.52329	7.0944	2.58084	0.0199898	0.565017	2.32654
Single-cell pbulk	ILC	Day 1	RB1	1.84616	6.79446	2.54442	0.020063	0.565017	2.32517
Single-cell pbulk	ILC	Day 1	IGFBP7	-2.28848	6.58925	-2.60011	0.0201109	0.565017	-2.32427
Single-cell pbulk	ILC	Day 1	ATP6AP2	1.10897	7.56526	2.58806	0.0203447	0.565135	2.31993
Single-cell pbulk	ILC	Day 1	MOB3A	-2.05305	6.51971	-2.51686	0.0203656	0.565135	-2.31954
Single-cell pbulk	ILC	Day 1	MRPS27	-1.60896	5.88494	-2.46356	0.0204169	0.565135	-2.3186
Single-cell pbulk	ILC	Day 1	CDC14A	0.817346	7.54157	2.45878	0.0206388	0.568479	2.31453
Single-cell pbulk	ILC	Day 28	PRR12	1.51784	5.29749	2.5294	0.0257632	0.574458	2.22976
Single-cell pbulk	ILC	Day 1	FUCA1	2.08945	5.58135	2.45132	0.0209904	0.574518	2.30816
Single-cell pbulk	ILC	Day 1	BCL2L13	-1.9374	5.63208	-2.56319	0.0210626	0.574518	-2.30686
Single-cell pbulk	ILC	Day 28	SMG5	1.80262	5.76851	2.39376	0.0263048	0.577798	2.22168
Single-cell pbulk	ILC	Day 28	PHF20	-1.44642	6.86221	-2.43154	0.0263062	0.577798	-2.22166
Single-cell pbulk	ILC	Day 28	NARS	-1.22606	6.29454	-2.41292	0.0264049	0.577798	-2.2202
Single-cell pbulk	ILC	Day 28	FAM175A	-1.85337	5.90207	-2.34653	0.026539	0.577798	-2.21823
Single-cell pbulk	ILC	Day 28	RILPL2	-1.81692	6.23994	-2.40419	0.026645	0.577798	-2.21668
Single-cell pbulk	ILC	Day 28	DGKZ	-1.70343	7.40153	-2.34264	0.026769	0.577798	-2.21487
Single-cell pbulk	ILC	Day 28	GCN1L1	1.76287	5.58652	2.38867	0.0268061	0.577798	2.21433
Single-cell pbulk	ILC	Day 28	FBXL6	-1.4026	5.57264	-2.34087	0.0268737	0.577798	-2.21335
Single-cell pbulk	ILC	Day 28	SPCS1	-1.32905	8.15259	-2.33847	0.0270169	0.577798	-2.21127
Single-cell pbulk	ILC	Day 28	PSTK	1.38728	5.2522	2.34014	0.027139	0.577798	2.20951
Single-cell pbulk	ILC	Day 28	ZHX2	-1.53452	5.34564	-2.33632	0.0271457	0.577798	-2.20942
Single-cell pbulk	ILC	Day 28	C16orf52	-1.37756	5.69193	-2.42639	0.027147	0.577798	-2.2094
Single-cell pbulk	ILC	Day 28	COX7C	0.942981	9.19031	2.3332	0.0273535	0.579997	2.20644
Single-cell pbulk	ILC	Day 1	SLC50A1	-1.77618	5.95865	-2.50344	0.0214034	0.580994	-2.30079
Single-cell pbulk	ILC	Day 28	MRPL44	1.57309	5.7821	2.3313	0.027658	0.584005	2.2021
Single-cell pbulk	ILC	Day 28	RUFY3	-1.67301	5.96281	-2.3806	0.0277569	0.584005	-2.20071
Single-cell pbulk	ILC	Day 28	FAM179B	2.0764	5.98511	2.393	0.0279346	0.584005	2.1982
Single-cell pbulk	ILC	Day 28	ORAI3	1.61811	5.93308	2.33105	0.0279583	0.584005	2.19787
Single-cell pbulk	ILC	Day 28	KDELR2	1.67357	6.78249	2.31863	0.028227	0.584152	2.19412
Single-cell pbulk	ILC	Day 28	SMNDC1	1.96702	6.72438	2.31724	0.0283138	0.584152	2.19291
Single-cell pbulk	ILC	Day 28	GTPBP4	-1.78073	5.92438	-2.40712	0.0284939	0.584152	-2.19042
Single-cell pbulk	ILC	Day 28	SLC16A7	1.82036	6.54984	2.36202	0.0285333	0.584152	2.18988
Single-cell pbulk	ILC	Day 28	EIF2B5	-1.8307	6.40995	-2.34829	0.0286712	0.584152	-2.18798
Single-cell pbulk	ILC	Day 28	ZNF789	-1.25286	5.33108	-2.31473	0.0289884	0.584152	-2.18364
Single-cell pbulk	ILC	Day 28	FAM126A	1.46795	5.61522	2.41422	0.0289914	0.584152	2.1836
Single-cell pbulk	ILC	Day 28	MIB1	-1.2381	5.28321	-2.30531	0.0290667	0.584152	-2.18258
Single-cell pbulk	ILC	Day 28	ANAPC15	1.34638	5.72008	2.35658	0.0290723	0.584152	2.18251
Single-cell pbulk	ILC	Day 28	NDUFB5	1.79334	6.24279	2.31096	0.0290783	0.584152	2.18242
Single-cell pbulk	ILC	Day 28	NUDT16L1	-1.7632	6.22796	-2.30247	0.0292488	0.584152	-2.18012
Single-cell pbulk	ILC	Day 28	RP11-159G9.5	-1.45692	5.61209	-2.43986	0.029362	0.584152	-2.17859
Single-cell pbulk	ILC	Day 28	FOXK1	-1.81727	5.90751	-2.37933	0.0294033	0.584152	-2.17804
Single-cell pbulk	ILC	Day 28	CDKN2D	2.11611	8.15747	2.30179	0.0294207	0.584152	2.1778
Single-cell pbulk	ILC	Day 28	FOCAD	1.90556	5.43037	2.29814	0.0295281	0.584219	2.17636
Single-cell pbulk	ILC	Day 1	PIAS4	-1.80478	5.47594	-2.65525	0.0220685	0.587382	-2.28919
Single-cell pbulk	ILC	Day 1	EIF4EBP1	1.4463	5.43908	2.43895	0.0221389	0.587382	2.28798
Single-cell pbulk	ILC	Day 1	KLF6	1.1725	9.87869	2.49391	0.0222315	0.587382	2.28639
Single-cell pbulk	ILC	Day 1	STX17	1.93427	6.38071	2.4994	0.0222579	0.587382	2.28594
Single-cell pbulk	ILC	Day 1	RASSF1	-1.56566	7.58158	-2.54894	0.0223446	0.587382	-2.28446
Single-cell pbulk	ILC	Day 1	TAF4B	-1.51597	5.39093	-2.42004	0.0225236	0.587382	-2.28142
Single-cell pbulk	ILC	Day 1	EIF2S1	1.77969	6.3701	2.4157	0.0227443	0.587382	2.2777
Single-cell pbulk	ILC	Day 1	PRMT3	-2.02165	5.72036	-2.42452	0.0227989	0.587382	-2.27679
Single-cell pbulk	ILC	Day 1	RFX3	2.02629	5.53864	2.41439	0.0228108	0.587382	2.27659
Single-cell pbulk	ILC	Day 1	TWF1	-1.71508	6.21409	-2.41995	0.0228595	0.587382	-2.27577
Single-cell pbulk	ILC	Day 1	IER3IP1.1	-1.7911	6.6772	-2.49475	0.0229766	0.587382	-2.27382
Single-cell pbulk	ILC	Day 1	RP11-356I2.4	-1.44913	5.33693	-2.68047	0.0230434	0.587382	-2.27271
Single-cell pbulk	ILC	Day 1	GLE1	1.4514	5.58135	2.4172	0.0230592	0.587382	2.27245
Single-cell pbulk	ILC	Day 1	COMMD4	-1.78646	5.72879	-2.41579	0.0231022	0.587382	-2.27174
Single-cell pbulk	ILC	Day 1	EEFSEC	1.72513	5.863	2.40449	0.0233235	0.587744	2.26809
Single-cell pbulk	ILC	Day 1	ADSL	1.54724	6.69031	2.40093	0.0235101	0.587744	2.26504
Single-cell pbulk	ILC	Day 1	HNRNPUL2-BSCL2	-1.76199	5.35407	-2.40088	0.0235127	0.587744	-2.265
Single-cell pbulk	ILC	Day 1	DGAT1	1.53251	5.6635	2.50208	0.0235349	0.587744	2.26464
Single-cell pbulk	ILC	Day 1	TMEM223	1.46587	6.08121	2.55413	0.0236607	0.588273	2.26259
Single-cell pbulk	ILC	Day 1	CHMP6	-1.82731	6.04366	-2.39344	0.0239076	0.591793	-2.25861
Single-cell pbulk	ILC	Day 28	TMEM184B	1.59727	5.75953	2.29137	0.0300591	0.59264	2.16931
Single-cell pbulk	ILC	Day 28	APOA1BP	-2.06847	6.85299	-2.34391	0.0303493	0.593817	-2.1655
Single-cell pbulk	ILC	Day 28	DTD2	1.18262	5.31721	2.37139	0.030482	0.593817	2.16377
Single-cell pbulk	ILC	Day 28	RNF145	-1.85989	5.89922	-2.31883	0.0306326	0.593817	-2.16181
Single-cell pbulk	ILC	Day 28	MGST2	-1.787	5.83937	-2.2844	0.030647	0.593817	-2.16163
Single-cell pbulk	ILC	Day 28	SKIV2L	1.49303	5.92764	2.28359	0.0306473	0.593817	2.16162
Single-cell pbulk	ILC	Day 1	BTD	1.97211	5.6635	2.38771	0.0242157	0.596201	2.25369
Single-cell pbulk	ILC	Day 1	NUP54	-1.8417	6.12936	-2.47484	0.0242979	0.596201	-2.25239
Single-cell pbulk	ILC	Day 1	RNF145	-1.89773	5.89922	-2.43478	0.0244881	0.596364	-2.24938
Single-cell pbulk	ILC	Day 1	GDPD5	1.98963	5.96212	2.50267	0.0245169	0.596364	2.24893
Single-cell pbulk	ILC	Day 28	NCBP2	-1.71189	5.74266	-2.27375	0.0311483	0.596412	-2.15517
Single-cell pbulk	ILC	Day 28	DPYD	-1.88658	7.66781	-2.41744	0.0312686	0.596412	-2.15364
Single-cell pbulk	ILC	Day 28	NSF	1.90357	5.52994	2.2718	0.0312808	0.596412	2.15348
Single-cell pbulk	ILC	Day 28	XPO6	1.63224	5.73722	2.3411	0.0313872	0.596412	2.15213
Single-cell pbulk	ILC	Day 28	ERAP1	1.78965	6.67429	2.33575	0.0314617	0.596412	2.15118
Single-cell pbulk	ILC	Day 28	SP2	1.37633	5.43065	2.4064	0.0315018	0.596412	2.15068
Single-cell pbulk	ILC	Day 28	RHOB	-1.88539	7.1365	-2.32044	0.0315534	0.596412	-2.15002
Single-cell pbulk	ILC	Day 28	RPP38	-1.52466	5.48179	-2.35297	0.0316303	0.596412	-2.14905
Single-cell pbulk	ILC	Day 28	DIMT1	-1.6145	6.01068	-2.26391	0.0318238	0.597373	-2.14662
Single-cell pbulk	ILC	Day 28	CINP	1.43107	5.63821	2.34356	0.0318939	0.597373	2.14574
Single-cell pbulk	ILC	Day 1	ISCU	-1.37732	7.74045	-2.38543	0.0248207	0.597411	-2.24418
Single-cell pbulk	ILC	Day 1	ERAL1	1.76233	5.4048	2.37644	0.024832	0.597411	2.24401
Single-cell pbulk	ILC	Day 1	PSMD5	-1.75047	5.79469	-2.46755	0.0249727	0.597411	-2.24182
Single-cell pbulk	ILC	Day 1	PCBD2	-1.91749	5.49893	-2.37336	0.0250029	0.597411	-2.24136
Single-cell pbulk	ILC	Day 1	ESYT1	1.47431	7.34642	2.47801	0.0251472	0.597411	2.23913
Single-cell pbulk	ILC	Day 1	SLC20A2	-1.66168	5.35407	-2.37716	0.0252599	0.597411	-2.2374
Single-cell pbulk	ILC	Day 1	RASGRP1	2.03552	6.52859	2.36792	0.0253081	0.597411	2.23667
Single-cell pbulk	ILC	Day 1	ACAT2	2.01962	5.76851	2.36608	0.0254117	0.597411	2.23509
Single-cell pbulk	ILC	Day 1	ITGB2-AS1	-1.99588	5.9981	-2.36315	0.025578	0.597411	-2.23256
Single-cell pbulk	ILC	Day 1	MANF	1.8843	6.60969	2.37246	0.0256231	0.597411	2.23188
Single-cell pbulk	ILC	Day 1	ALG11	1.62315	5.50763	2.35732	0.0259115	0.601638	2.22754
Single-cell pbulk	ILC	Day 28	HSPB1	-1.85898	6.94889	-2.31267	0.0323966	0.603667	-2.13948
Single-cell pbulk	ILC	Day 28	RGS14	1.50102	6.87644	2.32892	0.0324448	0.603667	2.13889
Single-cell pbulk	ILC	Day 28	RBM25	-0.558057	8.5049	-2.34626	0.0326125	0.604784	-2.13682
Single-cell pbulk	ILC	Day 1	CHMP1B	-1.71722	6.05455	-2.36087	0.0263012	0.605674	-2.22174
Single-cell pbulk	ILC	Day 1	MRPS2	1.80535	6.10154	2.34435	0.0266674	0.605674	2.21635
Single-cell pbulk	ILC	Day 1	SRBD1	1.71849	5.66636	2.34331	0.026729	0.605674	2.21545
Single-cell pbulk	ILC	Day 1	STXBP3	-1.96231	6.28611	-2.4592	0.026812	0.605674	-2.21424
Single-cell pbulk	ILC	Day 1	SETDB2	-1.69163	5.69479	-2.45861	0.0268193	0.605674	-2.21414
Single-cell pbulk	ILC	Day 1	TP53BP1	2.1595	6.47851	2.33866	0.0270058	0.605674	2.21143
Single-cell pbulk	ILC	Day 1	POC1B	1.47857	5.73395	2.44706	0.0270977	0.605674	2.21011
Single-cell pbulk	ILC	Day 1	PTPLAD2	2.19486	6.48412	2.33193	0.0274105	0.605674	2.20562
Single-cell pbulk	ILC	Day 1	ECHDC2	1.72274	5.45424	2.33355	0.0277679	0.605674	2.20055
Single-cell pbulk	ILC	Day 1	BRD7	-1.8318	7.16456	-2.32416	0.0278852	0.605674	-2.1989
Single-cell pbulk	ILC	Day 1	PDCD11	1.79253	5.60781	2.33213	0.0278984	0.605674	2.19871
Single-cell pbulk	ILC	Day 1	RFXANK	1.88517	6.0321	2.39726	0.0279148	0.605674	2.19848
Single-cell pbulk	ILC	Day 1	C6orf89	1.93892	6.47653	2.32295	0.0279597	0.605674	2.19785
Single-cell pbulk	ILC	Day 1	RRS1	1.7329	5.61494	2.40226	0.027981	0.605674	2.19755
Single-cell pbulk	ILC	Day 1	CBWD1	1.5553	5.26607	2.3254	0.0282831	0.605674	2.19334
Single-cell pbulk	ILC	Day 1	KRT1	1.74971	5.49698	2.40385	0.0283651	0.605674	2.1922
Single-cell pbulk	ILC	Day 1	SOX4	2.23311	7.52679	2.43097	0.0284004	0.605674	2.19171
Single-cell pbulk	ILC	Day 1	RGP1	-1.67311	5.70294	-2.39456	0.02851	0.605674	-2.1902
Single-cell pbulk	ILC	Day 1	HSPBAP1	-1.19366	5.55292	-2.41774	0.0286221	0.605674	-2.18865
Single-cell pbulk	ILC	Day 1	MCCC2	-2.03398	5.53864	-2.3181	0.0286421	0.605674	-2.18838
Single-cell pbulk	ILC	Day 1	SLK	2.13035	6.57682	2.31043	0.0287415	0.605674	2.18701
Single-cell pbulk	ILC	Day 1	ZSCAN18	1.68227	5.93023	2.30568	0.029043	0.605674	2.1829
Single-cell pbulk	ILC	Day 1	ZBTB7B	-1.34929	5.35665	-2.46333	0.0291531	0.605674	-2.18141
Single-cell pbulk	ILC	Day 1	G3BP2	1.81652	7.26813	2.31007	0.0292067	0.605674	2.18069
Single-cell pbulk	ILC	Day 1	SLC25A28	-2.11711	5.99293	-2.29933	0.0294512	0.605674	-2.17739
Single-cell pbulk	ILC	Day 1	DDI2	-1.34182	5.54449	-2.29734	0.0295798	0.605674	-2.17567
Single-cell pbulk	ILC	Day 1	E4F1	-1.49848	5.60107	-2.39221	0.0296362	0.605674	-2.17492
Single-cell pbulk	ILC	Day 1	HSPB1	-1.96277	6.94889	-2.38158	0.0297053	0.605674	-2.174
Single-cell pbulk	ILC	Day 1	SH2D2A	1.55484	5.94764	2.38199	0.0297751	0.605674	2.17307
Single-cell pbulk	ILC	Day 1	KIFAP3	-2.07197	6.17723	-2.29208	0.0299236	0.605674	-2.1711
Single-cell pbulk	ILC	Day 1	FMR1	-1.94435	6.03394	-2.2901	0.0300532	0.605674	-2.16939
Single-cell pbulk	ILC	Day 1	GPN2	-1.457	5.48179	-2.38208	0.0300664	0.605674	-2.16921
Single-cell pbulk	ILC	Day 1	MEGF9	1.79337	6.20412	2.37144	0.030176	0.605674	2.16777
Single-cell pbulk	ILC	Day 1	LACTB2	1.18604	5.31422	2.36184	0.0302633	0.605674	2.16663
Single-cell pbulk	ILC	Day 1	MANEA	-1.37265	5.35407	-2.29048	0.0303163	0.605674	-2.16593
Single-cell pbulk	ILC	Day 1	GRHPR	1.7001	6.22266	2.38975	0.0305289	0.605674	2.16316
Single-cell pbulk	ILC	Day 1	SNIP1	-1.81622	6.01524	-2.29026	0.0305632	0.605674	-2.16271
Single-cell pbulk	ILC	Day 1	PRKRIP1	1.476	6.159	2.42566	0.0305647	0.605674	2.16269
Single-cell pbulk	ILC	Day 1	FUNDC2	-1.83599	6.58129	-2.28118	0.0306464	0.605674	-2.16163
Single-cell pbulk	ILC	Day 1	CHMP4A	-2.01416	6.94141	-2.28031	0.0307046	0.605674	-2.16088
Single-cell pbulk	ILC	Day 1	DENND4B	1.98537	5.90881	2.27885	0.0308026	0.605674	2.15961
Single-cell pbulk	ILC	Day 1	TIMMDC1	-1.62416	5.90139	-2.31941	0.0308185	0.605674	-2.15941
Single-cell pbulk	ILC	Day 1	ABCE1	-2.0213	6.41644	-2.27653	0.0309597	0.605674	-2.15759
Single-cell pbulk	ILC	Day 1	GANAB	-1.71508	6.47544	-2.28377	0.0310903	0.605674	-2.15591
Single-cell pbulk	ILC	Day 1	CMAS	1.40768	5.94668	2.35136	0.0311014	0.605674	2.15577
Single-cell pbulk	ILC	Day 1	GSPT2	1.52305	6.02952	2.2726	0.0312261	0.605674	2.15418
Single-cell pbulk	ILC	Day 1	R3HDM4	1.57425	7.61349	2.34747	0.0312716	0.605674	2.1536
Single-cell pbulk	ILC	Day 1	IPO7	2.17888	6.18879	2.26981	0.0314171	0.605674	2.15175
Single-cell pbulk	ILC	Day 1	LYPLAL1	-1.75139	5.67221	-2.37055	0.031684	0.605674	-2.14838
Single-cell pbulk	ILC	Day 1	KLHL7	-1.47085	5.31721	-2.26492	0.0317543	0.605674	-2.14749
Single-cell pbulk	ILC	Day 1	MKL1	1.96125	6.14867	2.27095	0.0317806	0.605674	2.14716
Single-cell pbulk	ILC	Day 1	UQCRB	-1.10829	8.69176	-2.32988	0.0317862	0.605674	-2.14709
Single-cell pbulk	ILC	Day 1	PFKP	-1.45266	5.64725	-2.37445	0.0318299	0.605674	-2.14654
Single-cell pbulk	ILC	Day 1	POLR3A	1.74962	5.39093	2.26273	0.0319059	0.605674	2.14559
Single-cell pbulk	ILC	Day 28	ATP6V1C1	-1.82704	5.68935	-2.24895	0.032877	0.607683	-2.13358
Single-cell pbulk	ILC	Day 1	IFRD2	-1.64801	5.68152	-2.36647	0.0322258	0.609686	-2.1416
Single-cell pbulk	ILC	Day 1	RABIF	1.94758	5.9188	2.30303	0.0323957	0.609891	2.13949
Single-cell pbulk	ILC	Day 1	USO1	-1.43944	6.61554	-2.34386	0.0328616	0.609891	-2.13377
Single-cell pbulk	ILC	Day 1	RRAGB	1.71662	5.67479	2.3347	0.0329031	0.609891	2.13326
Single-cell pbulk	ILC	Day 1	ATXN7	-1.6488	6.25122	-2.31078	0.0330666	0.609891	-2.13127
Single-cell pbulk	ILC	Day 1	SCCPDH	-1.72048	6.28897	-2.32393	0.033075	0.609891	-2.13117
Single-cell pbulk	ILC	Day 1	RENBP	-1.48089	5.31721	-2.25444	0.0331019	0.609891	-2.13084
Single-cell pbulk	ILC	Day 1	C5orf51	1.75327	5.91853	2.25242	0.0331068	0.609891	2.13079
Single-cell pbulk	ILC	Day 1	LASP1	2.01186	7.03667	2.32551	0.0331933	0.609891	2.12974
Single-cell pbulk	ILC	Day 1	PMPCB	1.96011	6.88527	2.24426	0.0332135	0.609891	2.12949
Single-cell pbulk	ILC	Day 1	DDB2	-1.69615	5.49981	-2.24113	0.03344	0.610974	-2.12676
Single-cell pbulk	ILC	Day 1	COMMD10	2.07048	6.07278	2.24003	0.0335201	0.610974	2.1258
Single-cell pbulk	ILC	Day 1	CCDC132	-1.53909	5.55551	-2.34069	0.0337274	0.610974	-2.12332
Single-cell pbulk	ILC	Day 1	SLCO3A1	1.88376	6.20851	2.2432	0.033748	0.610974	2.12307
Single-cell pbulk	ILC	Day 1	UBE2E1	-1.54746	6.30896	-2.32007	0.0340057	0.610974	-2.12
Single-cell pbulk	ILC	Day 1	H2AFJ	-1.45042	6.51447	-2.31037	0.034054	0.610974	-2.11943
Single-cell pbulk	ILC	Day 1	CYTH2	1.78539	5.71193	2.2311	0.0341751	0.610974	2.118
Single-cell pbulk	ILC	Day 1	TMEM50A	1.04513	8.13169	2.23019	0.0342427	0.610974	2.1172
Single-cell pbulk	ILC	Day 1	PTPN6	-1.78888	7.7515	-2.23007	0.0342511	0.610974	-2.1171
Single-cell pbulk	ILC	Day 1	SRSF3	-1.13898	8.13475	-2.2324	0.0343818	0.611365	-2.11557
Single-cell pbulk	ILC	Day 1	CD247	1.79034	7.67871	2.32169	0.0346925	0.612411	2.11193
Single-cell pbulk	ILC	Day 1	ZNF277	1.50933	6.22865	2.38445	0.034962	0.612411	2.1088
Single-cell pbulk	ILC	Day 1	LGALS8	2.09113	6.40156	2.22045	0.0349713	0.612411	2.10869
Single-cell pbulk	ILC	Day 1	TSPAN4	-2.34843	6.4277	-2.28514	0.0350426	0.612411	-2.10787
Single-cell pbulk	ILC	Day 1	SACS	-1.87533	6.04496	-2.25898	0.0350527	0.612411	-2.10775
Single-cell pbulk	ILC	Day 1	ZNF544	-1.6396	5.4588	-2.22624	0.0352074	0.612411	-2.10597
Single-cell pbulk	ILC	Day 1	ARRB2	1.53405	7.22887	2.22081	0.0352248	0.612411	2.10576
Single-cell pbulk	ILC	Day 1	A1BG	2.06246	5.68023	2.21424	0.0354429	0.612411	2.10326
Single-cell pbulk	ILC	Day 1	EID2	1.74428	5.71165	2.25795	0.0354479	0.612411	2.1032
Single-cell pbulk	ILC	Day 1	LSR	-1.45833	7.38052	-2.28635	0.0355334	0.612411	-2.10223
Single-cell pbulk	ILC	Day 1	TCEA3	-1.57502	5.72008	-2.26343	0.0356871	0.612411	-2.10047
Single-cell pbulk	ILC	Day 1	STK19	-1.66573	5.87623	-2.20636	0.0360498	0.612411	-2.09636
Single-cell pbulk	ILC	Day 1	C20orf112	-1.53743	6.33596	-2.28182	0.0360794	0.612411	-2.09603
Single-cell pbulk	ILC	Day 1	ARMC1	-1.57596	5.72294	-2.20538	0.0361261	0.612411	-2.09551
Single-cell pbulk	ILC	Day 1	DARS	1.66992	6.59687	2.2032	0.0362964	0.612411	2.09359
Single-cell pbulk	ILC	Day 1	GNA13	1.85143	6.80628	2.30522	0.0365665	0.612411	2.09057
Single-cell pbulk	ILC	Day 1	MMGT1	-1.40564	6.34269	-2.20621	0.0366288	0.612411	-2.08988
Single-cell pbulk	ILC	Day 1	C5orf42	1.99167	5.59849	2.20512	0.0366292	0.612411	2.08987
Single-cell pbulk	ILC	Day 1	FMNL1	1.15359	8.30124	2.28578	0.037005	0.612411	2.08571
Single-cell pbulk	ILC	Day 1	ASUN	-1.46738	5.57264	-2.22549	0.0370489	0.612411	-2.08522
Single-cell pbulk	ILC	Day 1	MTO1	-1.75567	5.57836	-2.19324	0.0370818	0.612411	-2.08486
Single-cell pbulk	ILC	Day 1	ZC3H11A	1.49063	7.19398	2.19679	0.037215	0.612411	2.0834
Single-cell pbulk	ILC	Day 1	FAM92A1	1.61016	5.46166	2.1889	0.0374291	0.612411	2.08105
Single-cell pbulk	ILC	Day 1	TOM1	-1.65984	5.85936	-2.29621	0.0374851	0.612411	-2.08044
Single-cell pbulk	ILC	Day 1	C12orf66	1.48927	5.37121	2.23535	0.0375493	0.612411	2.07974
Single-cell pbulk	ILC	Day 1	RNF169	-1.45698	5.99266	-2.25668	0.0375781	0.612411	-2.07943
Single-cell pbulk	ILC	Day 1	IKBKE	-1.58708	5.5668	-2.18611	0.0376534	0.612411	-2.07861
Single-cell pbulk	ILC	Day 1	NAE1	-1.60492	6.12996	-2.2362	0.0377022	0.612411	-2.07808
Single-cell pbulk	ILC	Day 1	COMTD1	-1.58208	5.89126	-2.26849	0.0378479	0.612411	-2.0765
Single-cell pbulk	ILC	Day 1	TRIM65	-1.58898	5.46207	-2.18269	0.0379303	0.612411	-2.07561
Single-cell pbulk	ILC	Day 1	CDC23	-1.45126	5.33693	-2.182	0.0379864	0.612411	-2.075
Single-cell pbulk	ILC	Day 1	PPP4C	1.30601	7.40578	2.23886	0.0380202	0.612411	2.07464
Single-cell pbulk	ILC	Day 1	GLTPD1	-1.5279	5.9441	-2.23625	0.038142	0.612411	-2.07333
Single-cell pbulk	ILC	Day 1	FAM98B	1.35473	5.64636	2.26131	0.0381463	0.612411	2.07328
Single-cell pbulk	ILC	Day 28	NFKBIA	-1.77181	10.1557	-2.29897	0.0332905	0.612426	-2.12856
Single-cell pbulk	ILC	Day 28	TMEM256-PLSCR3	2.01422	6.65108	2.24235	0.0333515	0.612426	2.12783
Single-cell pbulk	ILC	Day 28	RENBP	-1.44303	5.31721	-2.24657	0.0334721	0.612637	-2.12637
Single-cell pbulk	ILC	Day 1	RNF14	-1.34852	5.66609	-2.21186	0.0383295	0.613327	-2.07131
Single-cell pbulk	ILC	Day 1	LAMTOR3	-1.58016	5.79924	-2.18425	0.0384216	0.613327	-2.07033
Single-cell pbulk	ILC	Day 28	WDR3	-1.73553	5.45363	-2.23862	0.0336229	0.613399	-2.12457
Single-cell pbulk	ILC	Day 28	LY9	1.67202	5.31463	2.23515	0.0338763	0.61406	2.12154
Single-cell pbulk	ILC	Day 28	VILL	-1.70322	5.55292	-2.23531	0.0339013	0.61406	-2.12124
Single-cell pbulk	ILC	Day 28	KANSL1	1.4239	6.4158	2.33253	0.033987	0.61406	2.12023
Single-cell pbulk	ILC	Day 28	MMS19	1.49898	5.75783	2.30593	0.0341061	0.614237	2.11882
Single-cell pbulk	ILC	Day 28	CCDC167	1.62644	6.01551	2.35627	0.0343212	0.614374	2.11628
Single-cell pbulk	ILC	Day 28	KIAA1430	-1.36127	6.85121	-2.23414	0.0344447	0.614374	-2.11483
Single-cell pbulk	ILC	Day 28	NDUFA3	-1.38211	6.81228	-2.3068	0.034999	0.614374	-2.10837
Single-cell pbulk	ILC	Day 28	UQCRC1	-1.19317	6.76667	-2.29369	0.0350095	0.614374	-2.10825
Single-cell pbulk	ILC	Day 28	DNAJC3	-2.33259	6.83673	-2.2829	0.0350655	0.614374	-2.1076
Single-cell pbulk	ILC	Day 28	KANSL2	1.78923	5.74294	2.25426	0.0354063	0.614374	2.10368
Single-cell pbulk	ILC	Day 28	LINC00969	-1.89965	6.36898	-2.21631	0.0355698	0.614374	-2.10181
Single-cell pbulk	ILC	Day 28	CTD-2336O2.1	-1.72727	6.02911	-2.21108	0.0356851	0.614374	-2.1005
Single-cell pbulk	ILC	Day 28	TTC38	1.28968	5.7798	2.30521	0.0357294	0.614374	2.09999
Single-cell pbulk	ILC	Day 28	PSMD5	-1.59074	5.79469	-2.27999	0.0357355	0.614374	-2.09992
Single-cell pbulk	ILC	Day 28	QSOX1	1.44565	5.53667	2.28303	0.0357615	0.614374	2.09963
Single-cell pbulk	ILC	Day 28	TAB2	1.86082	6.7762	2.28481	0.0357853	0.614374	2.09936
Single-cell pbulk	ILC	Day 28	POLA2	-1.21162	5.38508	-2.2084	0.035892	0.614374	-2.09815
Single-cell pbulk	ILC	Day 28	IKBKE	-1.61947	5.5668	-2.20718	0.0359866	0.614374	-2.09708
Single-cell pbulk	ILC	Day 28	GNA13	1.83794	6.80628	2.28522	0.0361396	0.614374	2.09535
Single-cell pbulk	ILC	Day 28	NAA20	1.51429	6.33426	2.26399	0.0364528	0.614374	2.09184
Single-cell pbulk	ILC	Day 28	ASB6	-1.85822	5.51865	-2.23873	0.0365045	0.614374	-2.09126
Single-cell pbulk	ILC	Day 28	SLC30A9	-1.64879	6.14098	-2.1996	0.0365781	0.614374	-2.09044
Single-cell pbulk	ILC	Day 28	COQ4	-1.25018	6.05209	-2.26484	0.0365796	0.614374	-2.09043
Single-cell pbulk	ILC	Day 28	VPS37B	1.88196	6.02721	2.19876	0.0366446	0.614374	2.0897
Single-cell pbulk	ILC	Day 28	MST4	-1.82547	6.53021	-2.24191	0.0367596	0.614374	-2.08842
Single-cell pbulk	ILC	Day 28	C6orf136	-1.53345	5.51082	-2.197	0.0367837	0.614374	-2.08816
Single-cell pbulk	ILC	Day 28	MAP9	1.23483	5.57808	2.19478	0.0369591	0.614374	2.08622
Single-cell pbulk	ILC	Day 28	MCCC1	1.67921	5.6095	2.19477	0.0369603	0.614374	2.0862
Single-cell pbulk	ILC	Day 28	BET1	-1.33693	5.53579	-2.19389	0.0370297	0.614374	-2.08544
Single-cell pbulk	ILC	Day 28	SNUPN	1.63957	5.42194	2.19156	0.0372159	0.614374	2.08339
Single-cell pbulk	ILC	Day 28	WIPI1	1.51616	5.61236	2.18976	0.0373594	0.614374	2.08182
Single-cell pbulk	ILC	Day 28	TMEM9B	-1.39158	6.85689	-2.19656	0.037431	0.614374	-2.08103
Single-cell pbulk	ILC	Day 28	TES	-1.79997	7.27666	-2.1933	0.0375024	0.614374	-2.08025
Single-cell pbulk	ILC	Day 28	KIAA0040	1.85879	6.01265	2.18752	0.0375399	0.614374	2.07984
Single-cell pbulk	ILC	Day 28	MAF	1.44719	7.40824	2.24908	0.0376964	0.614374	2.07814
Single-cell pbulk	ILC	Day 28	LIX1L	-1.42484	5.95668	-2.21789	0.0379657	0.614374	-2.07522
Single-cell pbulk	ILC	Day 28	AC016629.8	1.49632	5.5668	2.18173	0.0380085	0.614374	2.07476
Single-cell pbulk	ILC	Day 28	RANBP2	-1.88235	7.14316	-2.23379	0.038015	0.614374	-2.07469
Single-cell pbulk	ILC	Day 28	TMEM208	1.5705	6.3395	2.18165	0.0380152	0.614374	2.07469
Single-cell pbulk	ILC	Day 28	KAT2B	-1.55403	5.94764	-2.24543	0.0380499	0.614374	-2.07432
Single-cell pbulk	ILC	Day 28	RP11-611E13.2	1.50848	5.66378	2.26185	0.0382534	0.614536	2.07213
Single-cell pbulk	ILC	Day 28	FLYWCH1	-1.3689	5.33951	-2.18358	0.0382786	0.614536	-2.07186
Single-cell pbulk	ILC	Day 28	NIPSNAP1	-1.46284	6.01068	-2.17533	0.0385326	0.614704	-2.06914
Single-cell pbulk	ILC	Day 28	PPP2R2A	-1.25863	5.9057	-2.17276	0.0387454	0.614704	-2.06688
Single-cell pbulk	ILC	Day 28	SCAMP4	-1.41521	5.75436	-2.22442	0.0388565	0.614704	-2.0657
Single-cell pbulk	ILC	Day 28	GPAA1	-1.66563	6.67103	-2.17138	0.0388593	0.614704	-2.06567
Single-cell pbulk	ILC	Day 28	SLC25A28	-1.95561	5.99293	-2.16906	0.0390525	0.614704	-2.06363
Single-cell pbulk	ILC	Day 28	STK19	-1.55268	5.87623	-2.16833	0.0391137	0.614704	-2.06299
Single-cell pbulk	ILC	Day 28	NARS2	1.522	5.46465	2.16762	0.039173	0.614704	2.06236
Single-cell pbulk	ILC	Day 28	HNRNPA1L2	-1.3014	5.4588	-2.16714	0.039213	0.614704	-2.06195
Single-cell pbulk	ILC	Day 28	PIP5K1C	1.62192	5.70125	2.17043	0.0393667	0.614704	2.06033
Single-cell pbulk	ILC	Day 28	POM121	-1.71804	6.48727	-2.16511	0.0393831	0.614704	-2.06016
Single-cell pbulk	ILC	Day 1	LYL1	-1.73127	5.43908	-2.16954	0.0390123	0.619244	-2.06406
Single-cell pbulk	ILC	Day 1	FBXL8	-1.12285	5.31979	-2.24515	0.0390127	0.619244	-2.06405
Single-cell pbulk	ILC	Day 1	P4HTM	-1.9614	5.8648	-2.16544	0.039356	0.619837	-2.06045
Single-cell pbulk	ILC	Day 1	MRPS28	-1.34167	5.67479	-2.16258	0.0395967	0.619837	-2.05793
Single-cell pbulk	ILC	Day 1	ITK	1.84244	6.57649	2.16791	0.0396782	0.619837	2.05708
Single-cell pbulk	ILC	Day 1	BTBD2	-1.36893	5.56067	-2.16861	0.039778	0.619837	-2.05605
Single-cell pbulk	ILC	Day 1	NIPA2	1.78752	6.01354	2.20922	0.0398317	0.619837	2.05549
Single-cell pbulk	ILC	Day 1	MYD88	1.55632	6.32075	2.22383	0.0398845	0.619837	2.05494
Single-cell pbulk	ILC	Day 1	ZNF558	-1.82677	5.5215	-2.15892	0.039907	0.619837	-2.05471
Single-cell pbulk	ILC	Day 1	MKKS	-1.62408	5.83094	-2.21248	0.0399325	0.619837	-2.05445
Single-cell pbulk	ILC	Day 28	HAUS3	-1.70211	5.75722	-2.15658	0.0401065	0.619884	-2.05265
Single-cell pbulk	ILC	Day 28	CRIP1	1.39605	9.57893	2.15528	0.0402175	0.619884	2.05151
Single-cell pbulk	ILC	Day 28	WDR26	-1.5419	5.55292	-2.20963	0.040387	0.619884	-2.04977
Single-cell pbulk	ILC	Day 28	TMEM214	1.68671	5.56421	2.1528	0.04043	0.619884	2.04933
Single-cell pbulk	ILC	Day 28	EHBP1L1	1.82629	6.72663	2.19026	0.0405568	0.619884	2.04803
Single-cell pbulk	ILC	Day 28	ATPAF1	-1.39509	6.0045	-2.21645	0.0406085	0.619884	-2.0475
Single-cell pbulk	ILC	Day 28	HPS4	-1.79007	6.00966	-2.15036	0.040641	0.619884	-2.04717
Single-cell pbulk	ILC	Day 28	TSGA10	1.16882	5.59522	2.20135	0.0407306	0.619884	2.04626
Single-cell pbulk	ILC	Day 28	MON2	-1.52117	6.62384	-2.21536	0.0407669	0.619884	-2.04589
Single-cell pbulk	ILC	Day 28	SPATC1L	1.49509	5.56421	2.14831	0.0408181	0.619884	2.04537
Single-cell pbulk	ILC	Day 1	MBD6	-1.57712	6.19423	-2.1568	0.0400878	0.620282	-2.05284
Single-cell pbulk	ILC	Day 1	P4HB	-1.4695	8.07019	-2.15569	0.040182	0.620282	-2.05187
Single-cell pbulk	ILC	Day 28	HOOK3	1.76176	6.63222	2.14593	0.0410253	0.621351	2.04327
Single-cell pbulk	ILC	Day 1	YBX1	0.616094	9.66356	2.20095	0.0406155	0.623225	2.04743
Single-cell pbulk	ILC	Day 1	UBE2D3	0.716241	8.83002	2.21443	0.0406297	0.623225	2.04729
Single-cell pbulk	ILC	Day 1	CSNK1D	-1.70687	7.04262	-2.14926	0.0407363	0.623225	-2.0462
Single-cell pbulk	ILC	Day 1	ZMYM6NB	-1.63716	6.75672	-2.15482	0.0408163	0.623225	-2.04539
Single-cell pbulk	ILC	Day 28	MSRA	-1.96958	6.24663	-2.1416	0.0414045	0.623778	-2.03946
Single-cell pbulk	ILC	Day 28	SURF6	1.61634	5.73722	2.20688	0.0414076	0.623778	2.03943
Single-cell pbulk	ILC	Day 1	DALRD3	1.90052	6.00225	2.14511	0.0410967	0.625805	2.04255
Single-cell pbulk	ILC	Day 1	ING1	-1.65056	5.79408	-2.14323	0.0412611	0.626608	-2.0409
Single-cell pbulk	ILC	Day 1	PRDX5	1.15003	8.17816	2.19494	0.0414812	0.626608	2.03869
Single-cell pbulk	ILC	Day 1	ARGLU1	0.772829	9.16331	2.18529	0.0414839	0.626608	2.03866
Single-cell pbulk	ILC	Day 1	GNPTG	-1.99429	6.61618	-2.20504	0.041771	0.628171	-2.03579
Single-cell pbulk	ILC	Day 1	PRCP	-1.58886	5.91336	-2.42619	0.0419844	0.628171	-2.03367
Single-cell pbulk	ILC	Day 1	CRY2	1.68698	5.83679	2.13255	0.0422069	0.628171	2.03147
Single-cell pbulk	ILC	Day 1	LATS2	1.43759	5.50464	2.13242	0.0422183	0.628171	2.03136
Single-cell pbulk	ILC	Day 1	COQ4	-1.26741	6.05209	-2.20254	0.0422422	0.628171	-2.03113
Single-cell pbulk	ILC	Day 1	PSMB9	0.894954	8.18471	2.20501	0.0423052	0.628171	2.03051
Single-cell pbulk	ILC	Day 1	RAB32	-1.72417	5.73423	-2.1353	0.042409	0.628171	-2.02948
Single-cell pbulk	ILC	Day 1	PCNXL4	1.9863	6.30044	2.19841	0.0425464	0.628171	2.02814
Single-cell pbulk	ILC	Day 1	CDK16	1.49438	5.72008	2.13274	0.0425936	0.628171	2.02767
Single-cell pbulk	ILC	Day 28	ITPKB	-1.77973	5.88235	-2.16838	0.0418527	0.628798	-2.03498
Single-cell pbulk	ILC	Day 1	PPT1	-1.45442	6.4739	-2.18528	0.0430019	0.631036	-2.02369
Single-cell pbulk	ILC	Day 1	ZSWIM4	-1.57829	5.29164	-2.12812	0.0430125	0.631036	-2.02359
Single-cell pbulk	ILC	Day 1	LPCAT4	-1.96779	5.97055	-2.12072	0.0432769	0.633263	-2.02103
Single-cell pbulk	ILC	Day 28	FKBP5	-1.49677	6.92446	-2.13165	0.0423245	0.633599	-2.03032
Single-cell pbulk	ILC	Day 28	CHST12	1.29793	6.84112	2.1352	0.0423978	0.633599	2.02959
Single-cell pbulk	ILC	Day 1	PRKCD	-1.56977	5.81638	-2.12387	0.0435206	0.63412	-2.01868
Single-cell pbulk	ILC	Day 1	TNIK	1.88088	6.50673	2.12372	0.04361	0.63412	2.01782
Single-cell pbulk	ILC	Day 1	SOS1	1.68359	6.34643	2.14808	0.0436858	0.63412	2.01709
Single-cell pbulk	ILC	Day 1	GSTM2	-1.72393	5.66894	-2.11501	0.0438013	0.63412	-2.01599
Single-cell pbulk	ILC	Day 1	RNF220	1.71554	6.78713	2.11628	0.0442089	0.63412	2.0121
Single-cell pbulk	ILC	Day 1	MAT2A	-1.88571	6.87961	-2.15245	0.0443038	0.63412	-2.01121
Single-cell pbulk	ILC	Day 1	PWWP2A	1.2691	6.04924	2.11639	0.0443084	0.63412	2.01116
Single-cell pbulk	ILC	Day 1	FLYWCH1	-1.38408	5.33951	-2.11495	0.0444263	0.63412	-2.01005
Single-cell pbulk	ILC	Day 1	ENG	1.30197	5.68322	2.16454	0.0446217	0.63412	2.0082
Single-cell pbulk	ILC	Day 1	PNO1	-1.42955	5.33693	-2.11324	0.0446848	0.63412	-2.00761
Single-cell pbulk	ILC	Day 1	MAP2K3	1.62419	6.31168	2.18253	0.0447101	0.63412	2.00737
Single-cell pbulk	ILC	Day 1	ERCC1	1.90823	5.88582	2.10482	0.0447527	0.63412	2.00697
Single-cell pbulk	ILC	Day 1	EDEM1	1.54149	5.63208	2.14921	0.0449084	0.63412	2.00551
Single-cell pbulk	ILC	Day 1	ZNF655	-1.77681	6.14686	-2.10309	0.0449154	0.63412	-2.00545
Single-cell pbulk	ILC	Day 1	KANSL1-AS1	1.39627	5.37209	2.10082	0.0451306	0.635347	2.00344
Single-cell pbulk	ILC	Day 1	TARS2	-1.32381	5.46465	-2.1507	0.0452285	0.635347	-2.00252
Single-cell pbulk	ILC	Day 1	EIF2B4	1.72224	5.94152	2.10502	0.045344	0.635382	2.00145
Single-cell pbulk	ILC	Day 28	SPTLC1	1.62651	5.97382	2.12734	0.0426752	0.636053	2.02688
Single-cell pbulk	ILC	Day 1	ANKMY1	1.36297	5.34564	2.10207	0.0456253	0.637733	1.99884
Single-cell pbulk	ILC	Day 28	TBXAS1	-1.66148	6.16682	-2.12278	0.0431388	0.63837	-2.02236
Single-cell pbulk	ILC	Day 28	ZBTB10	-1.7335	5.99878	-2.18107	0.0433302	0.63837	-2.02051
Single-cell pbulk	ILC	Day 28	THEM6	1.51858	5.52123	2.11958	0.0433808	0.63837	2.02003
Single-cell pbulk	ILC	Day 28	RPP14	-1.2982	5.57264	-2.12605	0.0433911	0.63837	-2.01993
Single-cell pbulk	ILC	Day 28	BCL9L	-1.66309	5.85093	-2.11939	0.0433987	0.63837	-2.01985
Single-cell pbulk	ILC	Day 1	CD52	0.591482	10.8983	2.09257	0.0459199	0.640258	1.99613
Single-cell pbulk	ILC	Day 28	SYNRG	1.63477	7.0746	2.12305	0.043701	0.641138	2.01695
Single-cell pbulk	ILC	Day 1	ATRX	1.03968	8.2526	2.0902	0.0461487	0.641855	1.99403
Single-cell pbulk	ILC	Day 28	RNF187	1.5716	6.55404	2.11501	0.0438752	0.642018	2.01528
Single-cell pbulk	ILC	Day 28	SIDT1	-1.49612	5.90207	-2.11261	0.0440241	0.642523	-2.01386
Single-cell pbulk	ILC	Day 28	DONSON	-1.48143	5.39964	-2.10819	0.0444364	0.643406	-2.00995
Single-cell pbulk	ILC	Day 28	NCKAP5L	-1.55508	5.59237	-2.14562	0.0444594	0.643406	-2.00973
Single-cell pbulk	ILC	Day 28	MMGT1	-1.36525	6.34269	-2.11154	0.0445161	0.643406	-2.0092
Single-cell pbulk	ILC	Day 28	C12orf10	1.49875	6.22579	2.10596	0.0446455	0.643406	2.00798
Single-cell pbulk	ILC	Day 28	CCDC174	1.71326	5.75198	2.10583	0.0446571	0.643406	2.00787
Single-cell pbulk	ILC	Day 1	DENND4C	-1.87101	6.68586	-2.13939	0.0463816	0.643501	-1.9919
Single-cell pbulk	ILC	Day 1	HINT2	1.59102	6.22082	2.08592	0.0465656	0.644463	1.99023
Single-cell pbulk	ILC	Day 28	RAP2A	1.68189	5.36278	2.14914	0.0449643	0.646176	2.00499
Single-cell pbulk	ILC	Day 28	BCKDK	-1.32906	5.56421	-2.09893	0.0453103	0.649486	-2.00176
Single-cell pbulk	ILC	Day 1	GNG10	-1.62553	6.31765	-2.08064	0.0470828	0.649489	-1.98555
Single-cell pbulk	ILC	Day 1	AC016629.8	1.46809	5.5668	2.07986	0.0471599	0.649489	1.98486
Single-cell pbulk	ILC	Day 28	TMEM251	1.61617	5.31721	2.09691	0.045503	0.65048	1.99998
Single-cell pbulk	ILC	Day 28	CCDC69	-1.68795	7.45804	-2.09578	0.0456112	0.65048	-1.99897
Single-cell pbulk	ILC	Day 1	ZNF7	1.63062	5.46207	2.07243	0.0478986	0.652686	1.97827
Single-cell pbulk	ILC	Day 1	CTR9	1.45645	7.18804	2.15578	0.0480513	0.652686	1.97691
Single-cell pbulk	ILC	Day 1	CHST12	1.22021	6.84112	2.07593	0.0481302	0.652686	1.97622
Single-cell pbulk	ILC	Day 1	DAD1	1.12736	8.20784	2.07483	0.0481678	0.652686	1.97588
Single-cell pbulk	ILC	Day 1	IK	-1.7764	7.432	-2.06646	0.0484996	0.652686	-1.97296
Single-cell pbulk	ILC	Day 1	CSTF2T	1.76254	5.69152	2.10447	0.0485547	0.652686	1.97248
Single-cell pbulk	ILC	Day 1	ZNF675	-1.68633	5.72036	-2.07201	0.0485921	0.652686	-1.97215
Single-cell pbulk	ILC	Day 1	EPHA4	-1.89781	6.42967	-2.06502	0.0486457	0.652686	-1.97168
Single-cell pbulk	ILC	Day 1	GSTK1	0.777066	8.55996	2.14098	0.048747	0.652686	1.9708
Single-cell pbulk	ILC	Day 1	RPS6KC1	-1.61324	5.62923	-2.09997	0.0488159	0.652686	-1.9702
Single-cell pbulk	ILC	Day 1	CCDC18	1.61525	5.60107	2.13021	0.0488184	0.652686	1.97017
Single-cell pbulk	ILC	Day 1	RBM43	-1.60479	5.64051	-2.062	0.0489521	0.652686	-1.96901
Single-cell pbulk	ILC	Day 1	FCRL3	2.03893	5.68128	2.0614	0.0490137	0.652686	1.96847
Single-cell pbulk	ILC	Day 1	CISD3	-1.51645	6.26441	-2.10144	0.0490525	0.652686	-1.96814
Single-cell pbulk	ILC	Day 1	CCDC174	1.63141	5.75198	2.05964	0.0491937	0.652686	1.96691
Single-cell pbulk	ILC	Day 1	NFYB	-1.48025	5.93308	-2.05909	0.0492505	0.652686	-1.96642
Single-cell pbulk	ILC	Day 28	TTC19	1.49035	7.40306	2.09213	0.0461124	0.653598	1.99436
Single-cell pbulk	ILC	Day 28	FAM126B	1.59524	5.46492	2.08886	0.0462793	0.653598	1.99284
Single-cell pbulk	ILC	Day 28	ANXA5	-1.79631	7.31356	-2.13727	0.0463227	0.653598	-1.99244
Single-cell pbulk	ILC	Day 28	CDYL	-1.77933	6.20566	-2.08864	0.0463964	0.653598	-1.99177
Single-cell pbulk	ILC	Day 28	ELF2	-1.20171	7.14026	-2.08969	0.0465152	0.653598	-1.99069
Single-cell pbulk	ILC	Day 28	ABCF1	-1.60674	6.64746	-2.08839	0.0466585	0.653598	-1.98939
Single-cell pbulk	ILC	Day 28	CHMP3	1.55273	6.47681	2.14048	0.0467329	0.653598	1.98871
Single-cell pbulk	ILC	Day 28	PAK1IP1	-1.15307	5.41677	-2.08903	0.0468102	0.653598	-1.98801
Single-cell pbulk	ILC	Day 28	NCOA6	1.7908	5.94267	2.08274	0.0468767	0.653598	1.98741
Single-cell pbulk	ILC	Day 28	IFFO2	1.81034	6.1907	2.08216	0.0473818	0.654155	1.98287
Single-cell pbulk	ILC	Day 28	PPP3CC	1.88293	6.74179	2.07714	0.0474287	0.654155	1.98245
Single-cell pbulk	ILC	Day 28	TCEB2	-0.545391	8.48487	-2.14524	0.0475188	0.654155	-1.98165
Single-cell pbulk	ILC	Day 28	C19orf48	1.40934	5.41936	2.07588	0.0475547	0.654155	1.98133
Single-cell pbulk	ILC	Day 28	PRDM2	-1.95533	6.69525	-2.10825	0.0475561	0.654155	-1.98131
Single-cell pbulk	ILC	Day 28	IFT88	2.09598	5.86352	2.16762	0.0477237	0.654155	1.97982
Single-cell pbulk	ILC	Day 28	TBXA2R	-1.55346	5.64922	-2.07807	0.0477487	0.654155	-1.9796
Single-cell pbulk	ILC	Day 28	GBE1	1.34327	5.49308	2.11377	0.0480047	0.654155	1.97733
Single-cell pbulk	ILC	Day 28	NDUFA2	1.31001	7.14027	2.10769	0.0482266	0.654155	1.97537
Single-cell pbulk	ILC	Day 28	PXK	1.48685	5.7715	2.12123	0.0484402	0.654155	1.97349
Single-cell pbulk	ILC	Day 28	NQO2	1.31464	5.65765	2.07225	0.0485127	0.654155	1.97285
Single-cell pbulk	ILC	Day 28	DUSP18	1.59709	5.40807	2.15229	0.0485473	0.654155	1.97255
Single-cell pbulk	ILC	Day 28	RAB14	-1.4102	7.20367	-2.06834	0.0485756	0.654155	-1.9723
Single-cell pbulk	ILC	Day 28	METAP2	1.53307	6.41419	2.10187	0.0485952	0.654155	1.97213
Single-cell pbulk	ILC	Day 28	TCEA3	-1.41752	5.72008	-2.1025	0.0486677	0.654155	-1.97149
Single-cell pbulk	ILC	Day 28	NUP43	-1.47697	5.63793	-2.12121	0.0488247	0.654155	-1.97012
Single-cell pbulk	ILC	Day 28	MEGF6	-1.19769	5.32265	-2.06199	0.0489531	0.654155	-1.969
Single-cell pbulk	ILC	Day 28	NUDT4	1.70202	6.45415	2.09627	0.0490121	0.654155	1.96849
Single-cell pbulk	ILC	Day 1	ATP5F1	1.16954	8.16339	2.11539	0.0495667	0.654161	1.96368
Single-cell pbulk	ILC	Day 1	ACBD3	1.92753	6.07012	2.05417	0.0497577	0.654161	1.96204
Single-cell pbulk	ILC	Day 1	PLEKHO1	1.23072	7.42201	2.11521	0.0498361	0.654161	1.96137
Single-cell pbulk	ILC	Day 1	TBXA2R	-1.52096	5.64922	-2.05895	0.0498511	0.654161	-1.96124
Single-cell pbulk	ILC	Day 1	HIATL1	-1.67933	5.79408	-2.13243	0.0499439	0.654161	-1.96044
Single-cell pbulk	ILC	Day 28	ALG2	-1.71173	6.34208	-2.06337	0.049145	0.654374	-1.96733
Single-cell pbulk	ILC	Day 28	ALG11	1.36626	5.50763	2.05894	0.0492658	0.654432	1.96628
Single-cell pbulk	ILC	Day 28	TRMT61B	1.3363	5.42779	2.05888	0.0495671	0.656016	1.96368
Single-cell pbulk	ILC	Day 28	COA1	1.78628	6.32753	2.05529	0.0499289	0.656016	1.96057
Single-cell pbulk	MAIT	Day 1	EDRF1	-0.745519	5.69852	-5.05151	1.87788e-06	0.0126212	-4.76614
Single-cell pbulk	MAIT	Day 28	PEX5	1.15338	3.96917	4.11046	0.000100476	0.438248	3.88944
Single-cell pbulk	MAIT	Day 28	OPN3	0.929605	4.52588	3.98707	0.000143135	0.438248	3.80269
Single-cell pbulk	MAIT	Day 28	TEX2	-1.33009	3.48224	-3.74723	0.000365406	0.438248	-3.56389
Single-cell pbulk	MAIT	Day 28	AIFM2	1.65013	1.73665	3.67267	0.000378054	0.438248	3.55495
Single-cell pbulk	MAIT	Day 28	POMT2	1.45434	2.06813	3.70728	0.000404751	0.438248	3.53697
Single-cell pbulk	MAIT	Day 28	HBB	-6.96015	4.3691	-3.67405	0.00041303	0.438248	-3.53162
Single-cell pbulk	MAIT	Day 28	PKD1	-1.21493	3.96823	-3.61863	0.000456916	0.438248	-3.50482
Single-cell pbulk	MAIT	Day 28	RP11-252A24.7	-1.41558	2.27824	-3.57908	0.000521646	0.438248	-3.46939
Single-cell pbulk	MAIT	Day 28	C10orf2	1.27711	2.38571	3.53047	0.000746934	0.4588	3.37175
Single-cell pbulk	MAIT	Day 28	ARMC10	-0.367175	6.03119	-3.5315	0.0007505	0.4588	-3.37043
Single-cell pbulk	MAIT	Day 28	D2HGDH	-0.765682	4.54072	-3.51438	0.000750899	0.4588	-3.37029
Single-cell pbulk	MAIT	Day 1	KDM5B	0.854605	4.72151	3.86889	0.000217341	0.583617	3.69796
Single-cell pbulk	MAIT	Day 1	COG6	-0.808634	4.85815	-3.76826	0.000294419	0.583617	-3.62016
Single-cell pbulk	MAIT	Day 1	THNSL1	1.42995	2.75946	3.74448	0.000347339	0.583617	3.57717
Single-cell pbulk	MAIT	Day 28	DCUN1D2	1.39843	2.67356	3.31651	0.0012497	0.652259	3.22729
Single-cell pbulk	MAIT	Day 28	ZNF302	-0.56025	5.5216	-3.34221	0.00126162	0.652259	-3.22457
Single-cell pbulk	MAIT	Day 28	IRF9	-1.05403	3.87468	-3.28608	0.001378	0.661537	-3.19922
Single-cell pbulk	MAIT	Day 28	C19orf40	1.43132	1.65941	3.29896	0.0014874	0.666453	3.17713
Single-cell pbulk	MAIT	Day 1	SAMHD1	0.311402	8.28239	3.57447	0.00059505	0.692052	3.43386
Single-cell pbulk	MAIT	Day 1	RTP4	1.11944	3.79855	3.53863	0.000687587	0.692052	3.39448
Single-cell pbulk	MAIT	Day 1	ZBED5-AS1	1.37059	3.11655	3.48522	0.000720781	0.692052	3.38155
Single-cell pbulk	MAIT	Day 28	NDUFS1	0.574829	5.42439	3.1662	0.00213464	0.729791	3.07083
Single-cell pbulk	MAIT	Day 28	SLU7	-0.447999	6.0483	-3.1225	0.00231195	0.729791	-3.04693
Single-cell pbulk	MAIT	Day 28	RECQL	0.38796	6.27718	3.14578	0.00233317	0.729791	3.04418
Single-cell pbulk	MAIT	Day 28	FTSJ3	-0.612339	5.55463	-3.14401	0.00236742	0.729791	-3.03979
Single-cell pbulk	MAIT	Day 28	HBA2	-3.64079	2.04638	-3.13234	0.00242721	0.729791	-3.03227
Single-cell pbulk	MAIT	Day 28	LINC00863	-1.18841	3.48113	-3.12744	0.00248968	0.729791	-3.02459
Single-cell pbulk	MAIT	Day 28	CBR4	1.04519	3.7908	3.12908	0.00251812	0.729791	3.02116
Single-cell pbulk	MAIT	Day 28	SLC38A1	0.264806	8.061	3.12492	0.00252703	0.729791	3.02009
Single-cell pbulk	MAIT	Day 28	HBA1	-3.38604	1.94216	-3.09669	0.0027077	0.729791	-2.99911
Single-cell pbulk	MAIT	Day 28	ZNF514	-1.22873	2.84182	-3.08264	0.00294974	0.729791	-2.97293
Single-cell pbulk	MAIT	Day 28	UFSP1	1.27188	1.84237	3.07078	0.00295345	0.729791	2.97254
Single-cell pbulk	MAIT	Day 28	PLEKHA5	-0.522494	5.21843	-3.08327	0.00304842	0.729791	-2.96281
Single-cell pbulk	MAIT	Day 28	RAE1	0.566143	5.27554	3.04579	0.00314423	0.729791	2.95327
Single-cell pbulk	MAIT	Day 28	UBE4A	-0.373459	6.05229	-3.04192	0.00315637	0.729791	-2.95208
Single-cell pbulk	MAIT	Day 28	DBF4B	1.23791	1.78982	3.03755	0.00325751	0.729791	2.94233
Single-cell pbulk	MAIT	Day 1	POLK	0.667304	5.03093	3.40406	0.00105139	0.793774	3.2764
Single-cell pbulk	MAIT	Day 1	ATP5G3	-0.22734	8.22293	-3.40191	0.00106805	0.793774	-3.27196
Single-cell pbulk	MAIT	Day 1	CBR3	1.47209	1.4087	3.34249	0.00127291	0.793774	3.22202
Single-cell pbulk	MAIT	Day 1	TMEM69	0.604959	4.78153	3.30344	0.00141159	0.793774	3.19227
Single-cell pbulk	MAIT	Day 1	IGHMBP2	0.903418	4.12341	3.30161	0.00141724	0.793774	3.19112
Single-cell pbulk	MAIT	Day 1	EPRS	0.275659	7.18445	3.26541	0.00160876	0.824319	3.15431
Single-cell pbulk	MAIT	Day 1	DKK3	-0.978277	4.07859	-3.24519	0.00171708	0.824319	-3.13525
Single-cell pbulk	MAIT	Day 28	DLG1	-0.413979	6.08271	-2.95479	0.00386271	0.827338	-2.88916
Single-cell pbulk	MAIT	Day 28	INF2	1.15544	2.13319	2.96092	0.00409136	0.827338	2.87103
Single-cell pbulk	MAIT	Day 28	PDCD11	0.625512	4.74836	2.94811	0.00411539	0.827338	2.86918
Single-cell pbulk	MAIT	Day 28	RP11-138A9.1	1.20779	2.07283	2.95432	0.00418531	0.827338	2.86385
Single-cell pbulk	MAIT	Day 28	EDRF1	-0.433482	5.69852	-2.91446	0.0043551	0.836304	-2.85123
Single-cell pbulk	MAIT	Day 28	IDH3A	0.713906	4.6783	2.91731	0.00459253	0.842098	2.83431
Single-cell pbulk	MAIT	Day 28	B3GNT1	0.951357	3.55773	2.91674	0.00463586	0.842098	2.8313
Single-cell pbulk	MAIT	Day 1	RP11-81N13.1	1.47222	2.00117	3.20212	0.00195115	0.842639	3.09757
Single-cell pbulk	MAIT	Day 1	SPARC	1.56613	1.60552	3.16524	0.00202314	0.842639	3.08681
Single-cell pbulk	MAIT	Day 1	SLC1A4	-1.32116	2.12678	-3.13437	0.00222813	0.842639	-3.05801
Single-cell pbulk	MAIT	Day 1	SESN2	0.723642	4.1134	3.14741	0.00229542	0.842639	3.04908
Single-cell pbulk	MAIT	Day 1	POGZ	0.434717	5.6506	3.12633	0.00244696	0.842639	3.02982
Single-cell pbulk	MAIT	Day 1	ANO10	1.03135	3.32741	3.11899	0.00250748	0.842639	3.02244
Single-cell pbulk	MAIT	Day 28	APH1B	-0.807087	4.11063	-2.88151	0.00511829	0.905265	-2.79949
Single-cell pbulk	MAIT	Day 28	TXLNG	0.615376	5.55237	2.85592	0.0053734	0.906891	2.78375
Single-cell pbulk	MAIT	Day 28	UAP1L1	-1.04738	3.22682	-2.8682	0.00539736	0.906891	-2.78231
Single-cell pbulk	MAIT	Day 28	ACTG1	0.191913	11.319	2.84387	0.00568725	0.915729	2.76529
Single-cell pbulk	MAIT	Day 28	CNP	-0.765587	4.02126	-2.80288	0.00602373	0.915729	-2.74649
Single-cell pbulk	MAIT	Day 28	DTNB	-0.670108	4.8156	-2.81055	0.0061737	0.915729	-2.73841
Single-cell pbulk	MAIT	Day 28	SLC9A6	0.722093	3.93268	2.75641	0.00688197	0.915729	2.7025
Single-cell pbulk	MAIT	Day 28	PDDC1	-0.69936	4.50992	-2.7701	0.0069993	0.915729	-2.69688
Single-cell pbulk	MAIT	Day 28	SWT1	0.811479	3.16076	2.76725	0.00714968	0.915729	2.68979
Single-cell pbulk	MAIT	Day 28	PIANP	1.22007	1.95639	2.7681	0.00722284	0.915729	2.68639
Single-cell pbulk	MAIT	Day 28	RP4-673M15.1	-1.15249	2.62209	-2.7394	0.00723934	0.915729	-2.68563
Single-cell pbulk	MAIT	Day 28	RBPJ	-0.419891	5.73041	-2.74526	0.00743829	0.915729	-2.67656
Single-cell pbulk	MAIT	Day 28	AC011558.5	-1.24266	1.81676	-2.75352	0.0074534	0.915729	-2.67588
Single-cell pbulk	MAIT	Day 28	RP4-594I10.3	1.01833	3.34147	2.75233	0.00746651	0.915729	2.67529
Single-cell pbulk	MAIT	Day 28	PPP2R3C	0.477467	5.68756	2.72686	0.00749769	0.915729	2.67389
Single-cell pbulk	MAIT	Day 28	TJP3	-0.879497	2.96668	-2.72747	0.00791406	0.915729	-2.65571
Single-cell pbulk	MAIT	Day 28	ZNF579	-0.814341	3.53106	-2.70467	0.00797019	0.915729	-2.65333
Single-cell pbulk	MAIT	Day 28	EPB42	-1.19757	1.47155	-2.71124	0.00835618	0.915729	-2.63733
Single-cell pbulk	MAIT	Day 28	MARK2	-0.287995	6.42412	-2.68147	0.00850363	0.915729	-2.63139
Single-cell pbulk	MAIT	Day 28	SAMHD1	0.247419	8.28239	2.69494	0.00864156	0.915729	2.62592
Single-cell pbulk	MAIT	Day 28	LRRC56	1.06445	1.77118	2.67982	0.0090285	0.915729	2.61097
Single-cell pbulk	MAIT	Day 28	GALE	0.88204	3.67741	2.6598	0.00903689	0.915729	2.61066
Single-cell pbulk	MAIT	Day 28	HIST1H2BK	-0.708884	4.00151	-2.68092	0.00907035	0.915729	-2.60939
Single-cell pbulk	MAIT	Day 28	RP11-678G14.2	1.25332	1.91232	2.6665	0.00937588	0.915729	2.59804
Single-cell pbulk	MAIT	Day 28	ZNF587B	1.04892	1.99293	2.64731	0.00979851	0.915729	2.58286
Single-cell pbulk	MAIT	Day 28	SLC25A23	-0.784157	4.00667	-2.64879	0.0098652	0.915729	-2.58052
Single-cell pbulk	MAIT	Day 28	ANO10	0.869878	3.32741	2.63832	0.0100318	0.915729	2.57473
Single-cell pbulk	MAIT	Day 28	ZBED5-AS1	1.03265	3.11655	2.61967	0.0100935	0.915729	2.57261
Single-cell pbulk	MAIT	Day 28	MAPK8IP3	-0.465623	5.89479	-2.61978	0.0101018	0.915729	-2.57232
Single-cell pbulk	MAIT	Day 28	CHAF1A	0.911484	3.50401	2.6219	0.0104712	0.915729	2.55987
Single-cell pbulk	MAIT	Day 28	RP4-575N6.4	-1.05366	2.26325	-2.62189	0.0105837	0.915729	-2.55615
Single-cell pbulk	MAIT	Day 28	RAB3D	-0.941161	3.14569	-2.62131	0.0107325	0.915729	-2.55129
Single-cell pbulk	MAIT	Day 28	PPIP5K2	0.340009	6.12197	2.6049	0.0108672	0.915729	2.54694
Single-cell pbulk	MAIT	Day 28	GIPC1	-0.408353	5.55553	-2.60683	0.011076	0.915729	-2.54029
Single-cell pbulk	MAIT	Day 28	C1QBP	0.194775	7.73387	2.60448	0.011114	0.915729	2.53909
Single-cell pbulk	MAIT	Day 28	PRKAG2	0.497062	5.31018	2.58175	0.0111983	0.915729	2.53645
Single-cell pbulk	MAIT	Day 28	RP11-392P7.6	-1.07324	1.54382	-2.59595	0.0112873	0.915729	-2.53368
Single-cell pbulk	MAIT	Day 28	HELZ2	-0.783748	4.12639	-2.5769	0.0113444	0.915729	-2.53191
Single-cell pbulk	MAIT	Day 28	C4orf46	0.991832	2.88479	2.59555	0.0113569	0.915729	2.53152
Single-cell pbulk	MAIT	Day 28	NOP14	0.429427	5.95192	2.59207	0.0116117	0.915729	2.52373
Single-cell pbulk	MAIT	Day 28	SEC14L2	1.3087	2.33899	2.58048	0.0116941	0.915729	2.52124
Single-cell pbulk	MAIT	Day 28	RP11-10L12.4	-1.063	1.7714	-2.58074	0.011777	0.915729	-2.51876
Single-cell pbulk	MAIT	Day 28	CCDC132	0.639214	4.77114	2.55988	0.0118803	0.915729	2.51568
Single-cell pbulk	MAIT	Day 28	ANKRD37	0.685907	4.39569	2.55603	0.0120046	0.915729	2.51201
Single-cell pbulk	MAIT	Day 28	RABL6	-0.288053	6.66481	-2.54648	0.0123208	0.915729	-2.50282
Single-cell pbulk	MAIT	Day 28	HPGD	0.411022	6.33786	2.56063	0.0123897	0.915729	2.50085
Single-cell pbulk	MAIT	Day 28	PPM1A	-0.431887	5.30225	-2.53891	0.01259	0.915729	-2.49516
Single-cell pbulk	MAIT	Day 28	PRAM1	-1.15829	1.61201	-2.55181	0.0127265	0.915729	-2.49133
Single-cell pbulk	MAIT	Day 28	ZNF189	0.884048	3.62658	2.52889	0.0129151	0.915729	2.4861
Single-cell pbulk	MAIT	Day 28	CAMK4	-0.214594	7.89458	-2.54469	0.0129274	0.915729	-2.48576
Single-cell pbulk	MAIT	Day 28	XXYLT1	0.819323	3.54642	2.52057	0.0132063	0.915729	2.47816
Single-cell pbulk	MAIT	Day 28	EPS8L2	0.494933	5.1102	2.52429	0.0134599	0.915729	2.47136
Single-cell pbulk	MAIT	Day 28	OAT	0.371405	5.45229	2.52695	0.0134982	0.915729	2.47035
Single-cell pbulk	MAIT	Day 28	NT5DC1	0.361292	6.17375	2.51091	0.0135675	0.915729	2.46851
Single-cell pbulk	MAIT	Day 28	TMEM143	-0.841074	3.53845	-2.52415	0.0136167	0.915729	-2.46722
Single-cell pbulk	MAIT	Day 28	RIMKLB	-0.927514	3.13478	-2.52954	0.0136732	0.915729	-2.46574
Single-cell pbulk	MAIT	Day 28	SCAF1	0.508754	5.18642	2.5215	0.0137527	0.915729	2.46366
Single-cell pbulk	MAIT	Day 28	HIST1H2BF	1.02989	2.42233	2.52095	0.0137533	0.915729	2.46364
Single-cell pbulk	MAIT	Day 28	PRKCH	-0.190823	8.05872	-2.52276	0.0137755	0.915729	-2.46306
Single-cell pbulk	MAIT	Day 28	TESC	-1.13132	3.12146	-2.51742	0.0140284	0.915729	-2.45653
Single-cell pbulk	MAIT	Day 28	RBM23	-0.34948	5.87888	-2.51624	0.0141096	0.915729	-2.45446
Single-cell pbulk	MAIT	Day 28	GAK	-0.400756	5.91064	-2.49473	0.014157	0.915729	-2.45326
Single-cell pbulk	MAIT	Day 28	TMEM205	0.436513	5.42587	2.47947	0.0147474	0.915729	2.43852
Single-cell pbulk	MAIT	Day 28	ZNF776	0.954278	2.80773	2.4955	0.0147715	0.915729	2.43793
Single-cell pbulk	MAIT	Day 28	AC079922.3	0.704998	3.74323	2.48825	0.0150022	0.915729	2.43233
Single-cell pbulk	MAIT	Day 28	CRIP2	-0.597755	4.16622	-2.48994	0.0150273	0.915729	-2.43172
Single-cell pbulk	MAIT	Day 28	PDLIM5	0.516631	5.35074	2.46576	0.0152764	0.915729	2.42576
Single-cell pbulk	MAIT	Day 28	RP11-345J4.5	-0.587133	4.779	-2.47965	0.0154956	0.915729	-2.42058
Single-cell pbulk	MAIT	Day 28	ACTB	0.160976	13.4151	2.47143	0.0155903	0.915729	2.41837
Single-cell pbulk	MAIT	Day 28	LINC00685	-1.10861	1.48954	-2.47255	0.0156224	0.915729	-2.41762
Single-cell pbulk	MAIT	Day 28	TAF6	0.497148	5.32219	2.46082	0.0160704	0.915729	2.40731
Single-cell pbulk	MAIT	Day 28	TOPORS	-0.408394	5.5292	-2.45395	0.0161262	0.915729	-2.40605
Single-cell pbulk	MAIT	Day 28	FAM184A	0.969783	2.76174	2.46132	0.0161773	0.915729	2.40489
Single-cell pbulk	MAIT	Day 28	METTL6	0.845232	3.9391	2.44143	0.016285	0.915729	2.40246
Single-cell pbulk	MAIT	Day 28	KIFC2	-0.816094	3.71931	-2.44051	0.0163501	0.915729	-2.40101
Single-cell pbulk	MAIT	Day 28	ZDHHC9	-1.03557	2.4149	-2.43969	0.0163622	0.915729	-2.40074
Single-cell pbulk	MAIT	Day 28	INPP5E	-0.815743	3.67153	-2.4561	0.0163677	0.915729	-2.40061
Single-cell pbulk	MAIT	Day 28	MBD6	-0.43841	5.12276	-2.44439	0.0166984	0.915729	-2.39328
Single-cell pbulk	MAIT	Day 28	DPP9	-0.408264	5.81904	-2.43169	0.0167182	0.915729	-2.39285
Single-cell pbulk	MAIT	Day 28	AMPD2	-0.470619	4.91788	-2.44288	0.0167313	0.915729	-2.39256
Single-cell pbulk	MAIT	Day 28	AREL1	0.627447	4.09805	2.43062	0.0170977	0.915729	2.3846
Single-cell pbulk	MAIT	Day 28	GPR137B	-0.722462	3.61607	-2.44049	0.0171163	0.915729	-2.3842
Single-cell pbulk	MAIT	Day 28	ZADH2	0.634178	4.71961	2.43107	0.0171865	0.915729	2.38269
Single-cell pbulk	MAIT	Day 28	EIF4ENIF1	0.544835	4.48704	2.42025	0.0172107	0.915729	2.38218
Single-cell pbulk	MAIT	Day 28	TBCC	0.339742	6.47585	2.41899	0.0172682	0.915729	2.38095
Single-cell pbulk	MAIT	Day 28	YBX3	-1.08592	3.08957	-2.43211	0.017399	0.915729	-2.37817
Single-cell pbulk	MAIT	Day 28	PLK3	-0.874021	3.73999	-2.42628	0.0174893	0.915729	-2.37626
Single-cell pbulk	MAIT	Day 28	LINC00954	-0.962444	3.02117	-2.40638	0.0178474	0.915729	-2.36877
Single-cell pbulk	MAIT	Day 28	FAM212B	0.991839	1.49923	2.41891	0.0179137	0.915729	2.3674
Single-cell pbulk	MAIT	Day 28	IFT140	-0.876701	3.06098	-2.41465	0.0182012	0.915729	-2.3615
Single-cell pbulk	MAIT	Day 28	CSNK1G2	-0.226375	7.22481	-2.39056	0.0186067	0.915729	-2.35332
Single-cell pbulk	MAIT	Day 28	PRDX1	0.2071	7.58118	2.40007	0.018615	0.915729	2.35315
Single-cell pbulk	MAIT	Day 28	EXOSC4	0.629389	4.43494	2.39389	0.0188331	0.915729	2.34882
Single-cell pbulk	MAIT	Day 28	ARAP2	-0.160914	7.6603	-2.39936	0.0188762	0.915729	-2.34797
Single-cell pbulk	MAIT	Day 28	C9orf64	0.996982	2.93056	2.3948	0.0189772	0.915729	2.34598
Single-cell pbulk	MAIT	Day 28	TMEM69	0.453896	4.78153	2.3898	0.0192002	0.915729	2.34162
Single-cell pbulk	MAIT	Day 28	ENTPD7	0.846019	2.68118	2.38377	0.0197146	0.915729	2.33174
Single-cell pbulk	MAIT	Day 28	STAP1	0.866439	1.75688	2.37887	0.0198994	0.915729	2.32824
Single-cell pbulk	MAIT	Day 28	OAZ2	0.657423	4.29477	2.3622	0.0199921	0.915729	2.3265
Single-cell pbulk	MAIT	Day 28	ACOX1	0.599598	4.42708	2.36198	0.0200032	0.915729	2.32629
Single-cell pbulk	MAIT	Day 28	TXN	0.229476	7.18318	2.37665	0.020012	0.915729	2.32612
Single-cell pbulk	MAIT	Day 28	ESCO1	0.342866	5.99068	2.37932	0.0200736	0.915729	2.32497
Single-cell pbulk	MAIT	Day 28	FAM122C	0.704627	4.14196	2.37451	0.0202251	0.915729	2.32215
Single-cell pbulk	MAIT	Day 28	TM7SF2	0.745716	3.5624	2.35413	0.0204088	0.915729	2.31875
Single-cell pbulk	MAIT	Day 28	CHI3L2	1.0114	2.50658	2.36533	0.0205644	0.915729	2.31589
Single-cell pbulk	MAIT	Day 28	SECTM1	1.00024	2.07674	2.36122	0.0207397	0.915729	2.31269
Single-cell pbulk	MAIT	Day 28	SLC10A7	-0.754006	3.42575	-2.34653	0.0208079	0.915729	-2.31145
Single-cell pbulk	MAIT	Day 28	LEPRE1	-0.543506	4.39177	-2.35912	0.020829	0.915729	-2.31107
Single-cell pbulk	MAIT	Day 28	RIPK3	0.594957	4.13726	2.36524	0.0209874	0.915729	2.30821
Single-cell pbulk	MAIT	Day 28	ZBTB38	-0.246397	7.21023	-2.35963	0.020994	0.915729	-2.30809
Single-cell pbulk	MAIT	Day 28	PPIL6	0.986487	2.11258	2.35477	0.0211653	0.915729	2.30502
Single-cell pbulk	MAIT	Day 28	CENPM	-0.660684	3.64979	-2.34626	0.021327	0.915729	-2.30215
Single-cell pbulk	MAIT	Day 28	UBASH3B	0.626769	4.08364	2.33616	0.0213638	0.915729	2.30149
Single-cell pbulk	MAIT	Day 28	ZNF66	0.617735	4.28344	2.34987	0.0215248	0.915729	2.29865
Single-cell pbulk	MAIT	Day 28	HYI	0.747579	4.13729	2.34297	0.0216235	0.915729	2.29692
Single-cell pbulk	MAIT	Day 28	DCTN1	-0.33345	5.99609	-2.33781	0.0218183	0.915729	-2.29352
Single-cell pbulk	MAIT	Day 28	RPS6KA1	-0.294856	6.42234	-2.34119	0.0218802	0.915729	-2.29244
Single-cell pbulk	MAIT	Day 28	IFT122	0.969277	2.82524	2.32652	0.0218957	0.915729	2.29217
Single-cell pbulk	MAIT	Day 28	CBR3	1.03799	1.4087	2.33471	0.0221403	0.915729	2.28795
Single-cell pbulk	MAIT	Day 28	QDPR	0.502997	4.85138	2.32987	0.0222084	0.915729	2.28678
Single-cell pbulk	MAIT	Day 28	THOC5	0.508197	4.74264	2.31431	0.0225921	0.915729	2.28026
Single-cell pbulk	MAIT	Day 28	VRK2	0.521702	5.18641	2.31389	0.0226027	0.915729	2.28008
Single-cell pbulk	MAIT	Day 28	MIER1	-0.205079	7.4577	-2.32371	0.0228273	0.915729	-2.27631
Single-cell pbulk	MAIT	Day 28	FAM162A	0.247434	6.80281	2.31789	0.0228924	0.915729	2.27523
Single-cell pbulk	MAIT	Day 28	NUFIP1	0.505805	4.65019	2.3168	0.0228931	0.915729	2.27521
Single-cell pbulk	MAIT	Day 28	STXBP5	0.771767	3.25558	2.32813	0.0233046	0.915729	2.2684
Single-cell pbulk	MAIT	Day 28	MYLK-AS1	1.07402	2.29794	2.31398	0.0233829	0.915729	2.26712
Single-cell pbulk	MAIT	Day 28	TCF7L2	0.749854	3.27403	2.30741	0.0237655	0.915729	2.2609
Single-cell pbulk	MAIT	Day 28	MNDA	-0.807442	3.58205	-2.30667	0.0238322	0.915729	-2.25982
Single-cell pbulk	MAIT	Day 28	RP11-539L10.3	0.821261	2.96164	2.30249	0.0240664	0.915729	2.25607
Single-cell pbulk	MAIT	Day 28	TSPAN3	0.482307	4.90823	2.29366	0.024319	0.915729	2.25205
Single-cell pbulk	MAIT	Day 28	CTD-2521M24.9	-0.476272	4.85373	-2.30023	0.0244333	0.915729	-2.25025
Single-cell pbulk	MAIT	Day 28	CDKN2C	0.806078	3.29451	2.29664	0.0244818	0.915729	2.24948
Single-cell pbulk	MAIT	Day 28	PWWP2A	-0.370407	5.65584	-2.28163	0.0245096	0.915729	-2.24904
Single-cell pbulk	MAIT	Day 28	SLC8B1	0.700063	3.96608	2.28849	0.0247821	0.915729	2.24478
Single-cell pbulk	MAIT	Day 28	SLC1A5	0.641446	4.38584	2.27582	0.0248744	0.915729	2.24335
Single-cell pbulk	MAIT	Day 28	PDCD4-AS1	0.802509	3.82824	2.2757	0.0248946	0.915729	2.24304
Single-cell pbulk	MAIT	Day 28	AQP3	-0.132124	8.66645	-2.28882	0.0249117	0.915729	-2.24277
Single-cell pbulk	MAIT	Day 28	LY9	-0.257281	7.06005	-2.2831	0.0250024	0.915729	-2.24137
Single-cell pbulk	MAIT	Day 28	RCL1	0.493837	4.4939	2.29028	0.0251796	0.915729	2.23864
Single-cell pbulk	MAIT	Day 28	HRH2	0.889477	1.58225	2.28252	0.025256	0.915729	2.23746
Single-cell pbulk	MAIT	Day 28	LAMP2	-0.373557	5.4913	-2.26881	0.0253058	0.915729	-2.2367
Single-cell pbulk	MAIT	Day 28	EMC7	0.286315	6.49801	2.26758	0.0253953	0.915729	2.23534
Single-cell pbulk	MAIT	Day 28	CTD-2366F13.1	-1.0223	1.75564	-2.27788	0.0255439	0.915729	-2.23308
Single-cell pbulk	MAIT	Day 28	C19orf70	0.241365	7.28689	2.27564	0.0255804	0.915729	2.23252
Single-cell pbulk	MAIT	Day 28	PSMB3	0.186522	7.73697	2.26365	0.0256616	0.915729	2.23129
Single-cell pbulk	MAIT	Day 28	PRAF2	-0.4067	5.18478	-2.26021	0.0258524	0.915729	-2.22842
Single-cell pbulk	MAIT	Day 28	ANKIB1	0.415864	5.07919	2.25957	0.0258933	0.915729	2.22781
Single-cell pbulk	MAIT	Day 28	WDR59	0.386336	5.47054	2.26914	0.0259482	0.915729	2.22699
Single-cell pbulk	MAIT	Day 28	MRPS16	0.365544	5.95271	2.26829	0.0259851	0.915729	2.22643
Single-cell pbulk	MAIT	Day 28	LOXL1	0.993739	2.45777	2.27012	0.0260529	0.915729	2.22542
Single-cell pbulk	MAIT	Day 28	WDR36	0.341533	5.79152	2.25578	0.0261567	0.915729	2.22388
Single-cell pbulk	MAIT	Day 28	ALAS2	-1.27342	1.11345	-2.26273	0.0264494	0.915729	-2.21955
Single-cell pbulk	MAIT	Day 28	EEPD1	-0.8699	2.94123	-2.26091	0.0266556	0.915729	-2.21652
Single-cell pbulk	MAIT	Day 28	SLC35B2	-0.355324	5.32399	-2.24552	0.0268102	0.915729	-2.21427
Single-cell pbulk	MAIT	Day 28	DHRSX	0.536236	4.87033	2.24497	0.0268475	0.915729	2.21373
Single-cell pbulk	MAIT	Day 28	SGPP1	0.544504	4.33627	2.25065	0.0271164	0.915729	2.20984
Single-cell pbulk	MAIT	Day 28	CD3D	0.130229	9.61844	2.25346	0.0271589	0.915729	2.20923
Single-cell pbulk	MAIT	Day 28	TTLL11	0.857706	3.05598	2.24929	0.0272285	0.915729	2.20823
Single-cell pbulk	MAIT	Day 28	LPP	0.315959	6.24204	2.25046	0.0272399	0.915729	2.20806
Single-cell pbulk	MAIT	Day 28	ZC4H2	-0.901326	2.97571	-2.25168	0.0273567	0.915729	-2.20639
Single-cell pbulk	MAIT	Day 28	LRRC16A	-0.970357	2.2052	-2.25537	0.0273768	0.915729	-2.2061
Single-cell pbulk	MAIT	Day 28	TAGLN2	-0.128673	9.31358	-2.24908	0.0274115	0.915729	-2.20561
Single-cell pbulk	MAIT	Day 28	HEATR6	0.699068	4.24403	2.24419	0.0274345	0.915729	2.20528
Single-cell pbulk	MAIT	Day 28	KIAA2018	-0.381529	5.4114	-2.2459	0.0275223	0.915729	-2.20403
Single-cell pbulk	MAIT	Day 28	DDR1	1.0248	1.38981	2.23156	0.0277589	0.917973	2.20068
Single-cell pbulk	MAIT	Day 28	AP3D1	0.273357	6.58909	2.23708	0.0280034	0.917973	2.19724
Single-cell pbulk	MAIT	Day 28	NOL11	0.361559	5.53216	2.22651	0.0281169	0.917973	2.19565
Single-cell pbulk	MAIT	Day 28	ADC	-0.862711	2.85824	-2.23308	0.0284106	0.917973	-2.19157
Single-cell pbulk	MAIT	Day 28	ARHGEF6	0.236153	6.96335	2.21837	0.0286618	0.917973	2.18811
Single-cell pbulk	MAIT	Day 28	USP13	-0.53468	4.88336	-2.22727	0.0287541	0.917973	-2.18684
Single-cell pbulk	MAIT	Day 28	DCP1B	0.451651	4.97988	2.22153	0.0290668	0.917973	2.18258
Single-cell pbulk	MAIT	Day 28	NFE2L3	-0.727953	3.77644	-2.22274	0.029294	0.917973	-2.17951
Single-cell pbulk	MAIT	Day 28	DDX39A	-0.255699	6.97991	-2.21759	0.0293279	0.917973	-2.17905
Single-cell pbulk	MAIT	Day 28	PABPC4	0.28357	6.26579	2.21767	0.0293436	0.917973	2.17884
Single-cell pbulk	MAIT	Day 28	ZCCHC7	-0.283043	6.29013	-2.22621	0.0293569	0.917973	-2.17866
Single-cell pbulk	MAIT	Day 28	PRRT2	0.957583	1.70292	2.2063	0.0295211	0.917973	2.17646
Single-cell pbulk	MAIT	Day 28	USP46	-0.76532	4.09756	-2.20507	0.0296092	0.917973	-2.17528
Single-cell pbulk	MAIT	Day 28	THNSL1	0.841435	2.75946	2.21269	0.0300839	0.917973	2.16898
Single-cell pbulk	MAIT	Day 28	ZNF610	-0.900889	1.78979	-2.2065	0.0303341	0.917973	-2.1657
Single-cell pbulk	MAIT	Day 28	SNCA	-1.37056	1.41498	-2.20666	0.0303537	0.917973	-2.16544
Single-cell pbulk	MAIT	Day 28	RP11-395B7.4	-0.887527	2.32541	-2.20249	0.0305611	0.917973	-2.16274
Single-cell pbulk	MAIT	Day 28	PPP1R12A	-0.180792	7.65338	-2.19069	0.0306808	0.917973	-2.16119
Single-cell pbulk	MAIT	Day 28	TCTN2	0.944306	2.24715	2.20296	0.0307518	0.917973	2.16027
Single-cell pbulk	MAIT	Day 28	TMEM185B	0.424161	4.75831	2.20236	0.0308283	0.917973	2.15928
Single-cell pbulk	MAIT	Day 28	CTD-3074O7.5	0.684978	3.9008	2.20213	0.0309997	0.917973	2.15708
Single-cell pbulk	MAIT	Day 28	RNF135	-0.604786	3.67783	-2.19533	0.031052	0.917973	-2.15641
Single-cell pbulk	MAIT	Day 28	MGRN1	0.40498	5.49796	2.1982	0.0310562	0.917973	2.15635
Single-cell pbulk	MAIT	Day 28	NGDN	-0.300124	6.11868	-2.18533	0.031066	0.917973	-2.15623
Single-cell pbulk	MAIT	Day 28	MCM9	0.607428	4.5825	2.18388	0.0311752	0.917973	2.15483
Single-cell pbulk	MAIT	Day 28	LEPREL4	-0.651572	3.89306	-2.18224	0.0312997	0.917973	-2.15324
Single-cell pbulk	MAIT	Day 28	ATF1	-0.47887	5.51395	-2.18225	0.0313181	0.917973	-2.15301
Single-cell pbulk	MAIT	Day 28	DTHD1	-0.61822	4.07859	-2.19171	0.0315893	0.917973	-2.14957
Single-cell pbulk	MAIT	Day 28	TRIM8	-0.334362	5.75586	-2.18447	0.0321147	0.917973	-2.14298
Single-cell pbulk	MAIT	Day 28	RNH1	-0.256633	7.11868	-2.1689	0.0323254	0.917973	-2.14036
Single-cell pbulk	MAIT	Day 28	MRPL28	0.349306	5.72469	2.17877	0.03252	0.917973	2.13796
Single-cell pbulk	MAIT	Day 28	LONRF1	-0.602236	4.20206	-2.16636	0.0325241	0.917973	-2.13791
Single-cell pbulk	MAIT	Day 28	RP11-690G19.3	-0.934381	1.77256	-2.17664	0.0325409	0.917973	-2.1377
Single-cell pbulk	MAIT	Day 28	MBD3	-0.386623	5.14102	-2.17481	0.0326553	0.917973	-2.1363
Single-cell pbulk	MAIT	Day 28	RNF13	-0.297158	6.38411	-2.17366	0.0326912	0.917973	-2.13586
Single-cell pbulk	MAIT	Day 28	USP42	-0.481056	5.11635	-2.16301	0.0327877	0.917973	-2.13467
Single-cell pbulk	MAIT	Day 28	PPIE	0.329048	5.75634	2.16713	0.0331514	0.917973	2.13025
Single-cell pbulk	MAIT	Day 28	SBF2-AS1	0.858593	2.68376	2.15703	0.0332626	0.917973	2.1289
Single-cell pbulk	MAIT	Day 28	VPRBP	-0.443912	4.84034	-2.16184	0.0334834	0.917973	-2.12624
Single-cell pbulk	MAIT	Day 28	RAD51C	0.375626	4.95781	2.16315	0.0336123	0.917973	2.12469
Single-cell pbulk	MAIT	Day 28	DGKQ	-0.624624	4.61295	-2.16275	0.0337974	0.917973	-2.12248
Single-cell pbulk	MAIT	Day 28	BANK1	-0.955242	2.39191	-2.14955	0.0338696	0.917973	-2.12162
Single-cell pbulk	MAIT	Day 28	CEP164	-0.52796	4.65406	-2.14727	0.0340521	0.917973	-2.11945
Single-cell pbulk	MAIT	Day 28	SNX25	0.816882	2.39194	2.15677	0.0341403	0.917973	2.11841
Single-cell pbulk	MAIT	Day 28	ADPRH	0.860138	1.8025	2.14508	0.0342357	0.917973	2.11728
Single-cell pbulk	MAIT	Day 28	ZNF490	0.612836	4.16525	2.15122	0.0342757	0.917973	2.11681
Single-cell pbulk	MAIT	Day 28	RP5-1074L1.1	0.91592	1.83697	2.1432	0.0343853	0.917973	2.11552
Single-cell pbulk	MAIT	Day 28	FAM127B	-0.478243	4.62734	-2.14663	0.0350222	0.917973	-2.1081
Single-cell pbulk	MAIT	Day 28	COG6	-0.470161	4.85815	-2.14081	0.0350652	0.917973	-2.10761
Single-cell pbulk	MAIT	Day 28	RNF20	0.44021	5.41702	2.13524	0.0350686	0.917973	2.10757
Single-cell pbulk	MAIT	Day 28	RCHY1	-0.404926	5.44739	-2.13472	0.0350879	0.917973	-2.10734
Single-cell pbulk	MAIT	Day 28	PCED1B	0.274412	6.57429	2.14412	0.0352879	0.917973	2.10504
Single-cell pbulk	MAIT	Day 28	PRKCZ	0.408046	4.99156	2.14117	0.0353842	0.917973	2.10393
Single-cell pbulk	MAIT	Day 28	PRDX4	0.422251	5.39678	2.1311	0.035413	0.917973	2.1036
Single-cell pbulk	MAIT	Day 28	MAP3K7CL	0.979797	2.58335	2.13074	0.0354244	0.917973	2.10347
Single-cell pbulk	MAIT	Day 28	TMEM248	-0.234319	6.75518	-2.13064	0.0354469	0.917973	-2.10322
Single-cell pbulk	MAIT	Day 28	APOO	-0.665879	3.94753	-2.12963	0.0355416	0.917973	-2.10213
Single-cell pbulk	MAIT	Day 28	METTL2B	0.45583	5.14445	2.12913	0.0355698	0.917973	2.10181
Single-cell pbulk	MAIT	Day 28	NCEH1	0.848903	2.9567	2.12755	0.0356929	0.917973	2.10041
Single-cell pbulk	MAIT	Day 28	IRS2	-0.766901	4.33033	-2.12653	0.0357847	0.917973	-2.09937
Single-cell pbulk	MAIT	Day 28	RP11-326K13.4	-0.884337	2.1183	-2.136	0.036142	0.921473	-2.09533
Single-cell pbulk	MAIT	Day 28	PRRT3	-0.833786	3.15398	-2.13307	0.0362076	0.921473	-2.09459
Single-cell pbulk	MAIT	Day 28	LARP4	0.436251	5.2959	2.11923	0.0364348	0.921473	2.09204
Single-cell pbulk	MAIT	Day 28	LIPT1	0.480463	4.32489	2.12692	0.0365259	0.921473	2.09102
Single-cell pbulk	MAIT	Day 28	BUD31	0.276298	6.37178	2.113	0.0369608	0.921473	2.0862
Single-cell pbulk	MAIT	Day 28	NDST2	0.571947	4.22951	2.11256	0.0369866	0.921473	2.08591
Single-cell pbulk	MAIT	Day 28	ADAMTS1	0.890827	1.86147	2.12383	0.0370908	0.921473	2.08476
Single-cell pbulk	MAIT	Day 28	PLEKHG2	0.815282	2.93037	2.1239	0.0375098	0.921473	2.08017
Single-cell pbulk	MAIT	Day 28	PCYOX1L	0.615085	3.70866	2.12372	0.0375236	0.921473	2.08002
Single-cell pbulk	MAIT	Day 28	HDAC1	0.205496	7.12398	2.10952	0.0379421	0.921473	2.07548
Single-cell pbulk	MAIT	Day 28	NSUN3	-0.555266	4.35191	-2.09973	0.0381419	0.921473	-2.07333
Single-cell pbulk	MAIT	Day 28	TCEANC	0.676207	3.8428	2.098	0.0382912	0.921473	2.07172
Single-cell pbulk	MAIT	Day 28	TTC31	0.555565	4.31343	2.09651	0.0384166	0.921473	2.07038
Single-cell pbulk	MAIT	Day 28	MRPL41	0.2029	7.03202	2.10249	0.0384768	0.921473	2.06974
Single-cell pbulk	MAIT	Day 28	ACRC	0.848107	1.68845	2.10701	0.0384995	0.921473	2.0695
Single-cell pbulk	MAIT	Day 28	FKBP5	0.300196	7.1033	2.10414	0.0385395	0.921473	2.06907
Single-cell pbulk	MAIT	Day 28	RP11-796G6.2	0.921824	1.69146	2.10395	0.0385442	0.921473	2.06902
Single-cell pbulk	MAIT	Day 28	ATP2B4	-0.234218	7.05578	-2.10329	0.038609	0.921473	-2.06833
Single-cell pbulk	MAIT	Day 28	MXD4	-0.230605	6.70257	-2.10064	0.0386687	0.921473	-2.06769
Single-cell pbulk	MAIT	Day 28	RHOF	-0.189459	7.7801	-2.10042	0.0387189	0.921473	-2.06716
Single-cell pbulk	MAIT	Day 28	CTC1	-0.33622	5.38211	-2.10931	0.0388003	0.921473	-2.0663
Single-cell pbulk	MAIT	Day 28	ZNF483	-0.693705	3.15526	-2.09752	0.0391461	0.926413	-2.06265
Single-cell pbulk	MAIT	Day 1	C10orf2	1.08102	2.38571	3.05587	0.00318798	0.929972	2.94901
Single-cell pbulk	MAIT	Day 1	GNG11	1.49057	1.43232	2.9986	0.00337979	0.929972	2.9309
Single-cell pbulk	MAIT	Day 1	TTC31	0.736158	4.31343	2.98981	0.00347068	0.929972	2.92265
Single-cell pbulk	MAIT	Day 1	RP11-169D4.2	0.884399	3.99609	2.96481	0.00397965	0.929972	2.87977
Single-cell pbulk	MAIT	Day 1	EARS2	0.776515	3.4196	2.94056	0.00427874	0.929972	2.85685
Single-cell pbulk	MAIT	Day 1	WBP1	-0.373554	6.05174	-2.93207	0.00432838	0.929972	-2.85318
Single-cell pbulk	MAIT	Day 1	KDSR	-0.390714	6.67162	-2.93402	0.00441923	0.929972	-2.84657
Single-cell pbulk	MAIT	Day 1	ABCA7	-0.613774	4.79662	-2.90087	0.00454162	0.929972	-2.83787
Single-cell pbulk	MAIT	Day 1	RAB27B	-1.15136	2.45798	-2.90804	0.00470754	0.929972	-2.82639
Single-cell pbulk	MAIT	Day 1	BRD7	0.329928	6.9049	2.90301	0.00471798	0.929972	2.82568
Single-cell pbulk	MAIT	Day 1	ZDHHC9	-1.20206	2.4149	-2.87502	0.00489725	0.929972	-2.81372
Single-cell pbulk	MAIT	Day 1	MANEA-AS1	0.836334	3.78437	2.85393	0.00519451	0.929972	2.79472
Single-cell pbulk	MAIT	Day 1	AC142528.1	1.22828	1.60843	2.8758	0.00525616	0.929972	2.7909
Single-cell pbulk	MAIT	Day 1	KBTBD7	1.04734	3.40557	2.84765	0.00529055	0.929972	2.78879
Single-cell pbulk	MAIT	Day 1	SAMM50	0.454938	5.88425	2.83298	0.0055213	0.929972	2.77493
Single-cell pbulk	MAIT	Day 1	CRIM1	-0.874826	3.3991	-2.85253	0.00557589	0.929972	-2.77173
Single-cell pbulk	MAIT	Day 1	GATS	0.962686	3.16708	2.81008	0.00589987	0.929972	2.75329
Single-cell pbulk	MAIT	Day 1	BLOC1S5	0.561718	4.89341	2.82771	0.0059254	0.929972	2.75188
Single-cell pbulk	MAIT	Day 1	SLC5A2	1.13072	1.71318	2.79688	0.00614704	0.929972	2.73983
Single-cell pbulk	MAIT	Day 1	CMTR1	0.638068	4.76981	2.81424	0.00617408	0.929972	2.73839
Single-cell pbulk	MAIT	Day 1	ADNP2	-0.675898	4.39942	-2.78352	0.00636873	0.929972	-2.72817
Single-cell pbulk	MAIT	Day 1	TSEN15	0.468587	5.72157	2.80031	0.00639174	0.929972	2.72698
Single-cell pbulk	MAIT	Day 1	TMEM254	-0.937511	3.98507	-2.79651	0.00642982	0.929972	-2.72502
Single-cell pbulk	MAIT	Day 1	PIM2	0.350588	7.30303	2.79325	0.0065408	0.929972	2.71936
Single-cell pbulk	MAIT	Day 1	KRBA2	-1.20533	2.64051	-2.79555	0.00655313	0.929972	-2.71874
Single-cell pbulk	MAIT	Day 1	MAP1LC3B	-0.24099	7.96079	-2.76916	0.0066576	0.929972	-2.7135
Single-cell pbulk	MAIT	Day 1	PRPS1	-0.324593	6	-2.78168	0.00679556	0.929972	-2.7067
Single-cell pbulk	MAIT	Day 1	ARMC10	-0.288469	6.03119	-2.77617	0.00688892	0.929972	-2.70217
Single-cell pbulk	MAIT	Day 1	P4HA1	-0.506642	5.26657	-2.74376	0.00713418	0.929972	-2.69052
Single-cell pbulk	MAIT	Day 1	WWC3	0.597392	4.58018	2.75077	0.00731884	0.929972	2.68198
Single-cell pbulk	MAIT	Day 1	D2HGDH	-0.588488	4.54072	-2.74953	0.00740825	0.929972	-2.67791
Single-cell pbulk	MAIT	Day 1	BEX4	-0.551672	5.60939	-2.73268	0.00780314	0.929972	-2.66047
Single-cell pbulk	MAIT	Day 1	RP11-553L6.5	-1.15668	2.26828	-2.70882	0.00789632	0.929972	-2.65647
Single-cell pbulk	MAIT	Day 1	TAF1C	-0.621379	4.1376	-2.72011	0.00802714	0.929972	-2.65093
Single-cell pbulk	MAIT	Day 1	ZNF74	-0.930964	3.01468	-2.70034	0.00806516	0.929972	-2.64933
Single-cell pbulk	MAIT	Day 1	ERMARD	0.816764	3.48488	2.71527	0.00807529	0.929972	2.64891
Single-cell pbulk	MAIT	Day 1	RP4-673M15.1	-1.1284	2.62209	-2.6857	0.00842658	0.929972	-2.63448
Single-cell pbulk	MAIT	Day 1	SUB1	0.155705	8.38039	2.68394	0.00846917	0.929972	2.63277
Single-cell pbulk	MAIT	Day 1	ZEB1	-0.313573	6.26911	-2.69674	0.00854442	0.929972	-2.62976
Single-cell pbulk	MAIT	Day 1	RABIF	0.428579	5.34081	2.68492	0.00876875	0.929972	2.62094
Single-cell pbulk	MAIT	Day 1	C1orf172	1.26077	2.16448	2.66332	0.00897255	0.929972	2.6131
Single-cell pbulk	MAIT	Day 1	DCLRE1A	1.08469	2.52863	2.68921	0.00899137	0.929972	2.61238
Single-cell pbulk	MAIT	Day 1	UTP14C	0.942517	2.95975	2.68042	0.00903302	0.929972	2.6108
Single-cell pbulk	MAIT	Day 1	ACYP1	-0.641696	4.78646	-2.65448	0.00916687	0.929972	-2.60577
Single-cell pbulk	MAIT	Day 1	SNRK	-0.285159	7.35277	-2.64793	0.00935658	0.929972	-2.59874
Single-cell pbulk	MAIT	Day 1	THEM4	-0.264559	6.67541	-2.65684	0.00946797	0.929972	-2.59468
Single-cell pbulk	MAIT	Day 1	ZSWIM4	-0.991791	2.97323	-2.6593	0.00953656	0.929972	-2.5922
Single-cell pbulk	MAIT	Day 1	PRDM11	1.17866	2.11176	2.64035	0.00955717	0.929972	2.59145
Single-cell pbulk	MAIT	Day 1	ZNF527	-0.764216	3.06714	-2.66885	0.00957655	0.929972	-2.59076
Single-cell pbulk	MAIT	Day 1	ACACB	-1.00082	2.50284	-2.64643	0.00984457	0.929972	-2.58124
Single-cell pbulk	MAIT	Day 1	MARK2	-0.272433	6.42412	-2.62626	0.00993848	0.929972	-2.57796
Single-cell pbulk	MAIT	Day 1	SOS2	-0.448058	5.90274	-2.64019	0.00997257	0.929972	-2.57678
Single-cell pbulk	MAIT	Day 1	ZSWIM6	-0.454934	5.09282	-2.63682	0.0101009	0.929972	-2.57236
Single-cell pbulk	MAIT	Day 1	FOXO3	0.476299	5.57507	2.61485	0.0102522	0.931149	2.5672
Single-cell pbulk	MAIT	Day 28	SLC52A2	0.423415	5.53718	2.09112	0.039703	0.936294	2.05683
Single-cell pbulk	MAIT	Day 1	PRDX4	0.484781	5.39678	2.60439	0.010549	0.936679	2.5573
Single-cell pbulk	MAIT	Day 1	ACRC	1.04091	1.68845	2.61504	0.0107452	0.936679	2.55088
Single-cell pbulk	MAIT	Day 1	ADC	-0.978354	2.85824	-2.61183	0.010773	0.936679	-2.54998
Single-cell pbulk	MAIT	Day 1	DESI2	0.419466	5.56385	2.6095	0.0108705	0.936679	2.54683
Single-cell pbulk	MAIT	Day 1	FITM2	1.06924	2.40767	2.5738	0.0114671	0.941853	2.52813
Single-cell pbulk	MAIT	Day 1	MTOR	-0.432418	5.18945	-2.58004	0.0115895	0.941853	-2.5244
Single-cell pbulk	MAIT	Day 1	CENPN	-1.13294	2.60935	-2.56807	0.0116514	0.941853	-2.52253
Single-cell pbulk	MAIT	Day 1	DCTN1	-0.368408	5.99609	-2.57509	0.0117172	0.941853	-2.52055
Single-cell pbulk	MAIT	Day 1	RP11-936I5.1	-0.820721	3.6535	-2.57658	0.0117248	0.941853	-2.52032
Single-cell pbulk	MAIT	Day 1	PPP1R21	0.396802	5.50595	2.56141	0.0118313	0.941853	2.51714
Single-cell pbulk	MAIT	Day 1	ZADH2	0.638215	4.71961	2.56427	0.0120671	0.941853	2.51018
Single-cell pbulk	MAIT	Day 1	RP11-345J4.5	-0.591891	4.779	-2.56374	0.0123209	0.941853	-2.50282
Single-cell pbulk	MAIT	Day 1	GLS	0.158532	8.15605	2.56278	0.0124278	0.941853	2.49976
Single-cell pbulk	MAIT	Day 1	ZNF304	-1.18726	1.8873	-2.52877	0.0129193	0.941853	-2.48598
Single-cell pbulk	MAIT	Day 1	RP11-467D6.1	1.07851	1.80914	2.5379	0.0131859	0.941853	2.47871
Single-cell pbulk	MAIT	Day 1	RPP40	1.06142	2.89975	2.53799	0.0132081	0.941853	2.47811
Single-cell pbulk	MAIT	Day 1	LATS1	0.305984	6.30995	2.50505	0.0137654	0.941853	2.46333
Single-cell pbulk	MAIT	Day 1	EPS15L1	-0.50417	5.25071	-2.49879	0.0139968	0.941853	-2.45735
Single-cell pbulk	MAIT	Day 1	CERS6	0.61002	4.47243	2.50789	0.0141087	0.941853	2.45448
Single-cell pbulk	MAIT	Day 1	SLU7	-0.356022	6.0483	-2.49289	0.014218	0.941853	-2.45171
Single-cell pbulk	MAIT	Day 1	C16orf54	0.328807	6.80368	2.50028	0.0144402	0.941853	2.44612
Single-cell pbulk	MAIT	Day 1	KLHL17	0.886947	2.98037	2.48687	0.0144773	0.941853	2.4452
Single-cell pbulk	MAIT	Day 1	BIN3	0.578879	4.44272	2.48414	0.014552	0.941853	2.44334
Single-cell pbulk	MAIT	Day 1	ATP5B	0.139336	8.75892	2.50138	0.0145556	0.941853	2.44325
Single-cell pbulk	MAIT	Day 1	TRIM52-AS1	-0.50711	5.0321	-2.47886	0.0152479	0.941853	-2.42644
Single-cell pbulk	MAIT	Day 1	LPCAT4	-0.278879	6.54767	-2.47824	0.0153734	0.941853	-2.42346
Single-cell pbulk	MAIT	Day 1	CAMK4	-0.210176	7.89458	-2.47376	0.0154477	0.941853	-2.42171
Single-cell pbulk	MAIT	Day 1	PCSK7	-0.25633	6.94875	-2.47445	0.015479	0.941853	-2.42097
Single-cell pbulk	MAIT	Day 1	RPS10	-0.0737167	12.1194	-2.47587	0.0155516	0.941853	-2.41927
Single-cell pbulk	MAIT	Day 1	ZNF559	0.799093	3.45933	2.4703	0.0157522	0.941853	2.41461
Single-cell pbulk	MAIT	Day 1	CDS2	-0.334689	6.01949	-2.45192	0.0158716	0.941853	-2.41186
Single-cell pbulk	MAIT	Day 1	RBM8A	0.20636	7.70164	2.44783	0.0160438	0.941853	2.40792
Single-cell pbulk	MAIT	Day 1	AP000783.1	-0.781316	3.10469	-2.45682	0.016239	0.941853	-2.4035
Single-cell pbulk	MAIT	Day 1	CLDND1	-0.234414	7.48304	-2.45337	0.0163714	0.941853	-2.40053
Single-cell pbulk	MAIT	Day 1	DOPEY2	0.552484	4.4634	2.43749	0.016486	0.941853	2.39797
Single-cell pbulk	MAIT	Day 1	LITAF	-0.266587	8.48798	-2.44666	0.0167458	0.941853	-2.39224
Single-cell pbulk	MAIT	Day 1	MTURN	0.946034	3.10048	2.43937	0.0167586	0.941853	2.39196
Single-cell pbulk	MAIT	Day 1	ZCCHC6	0.363522	6.25233	2.44304	0.0167858	0.941853	2.39137
Single-cell pbulk	MAIT	Day 1	CORO2A	-0.526021	4.80505	-2.42929	0.0168394	0.941853	-2.3902
Single-cell pbulk	MAIT	Day 1	ETHE1	0.333239	6.458	2.4278	0.0169064	0.941853	2.38874
Single-cell pbulk	MAIT	Day 1	RECQL	0.294171	6.27718	2.43585	0.01702	0.941853	2.38627
Single-cell pbulk	MAIT	Day 1	SYVN1	-0.455511	5.27732	-2.4286	0.0173453	0.941853	-2.37931
Single-cell pbulk	MAIT	Day 1	S100A11	0.256088	8.87602	2.42577	0.0174467	0.941853	2.37716
Single-cell pbulk	MAIT	Day 1	MPRIP	-0.397953	6.02022	-2.42412	0.0176513	0.941853	-2.37285
Single-cell pbulk	MAIT	Day 1	ZNF644	-0.256136	6.7685	-2.41611	0.017806	0.941853	-2.36963
Single-cell pbulk	MAIT	Day 1	GSTM1	-0.503876	3.14442	-2.42159	0.0178704	0.941853	-2.36829
Single-cell pbulk	MAIT	Day 1	DDX39B	-0.422368	5.02689	-2.40533	0.0179249	0.941853	-2.36717
Single-cell pbulk	MAIT	Day 1	PIAS4	0.707024	4.64884	2.40227	0.0180598	0.941853	2.36439
Single-cell pbulk	MAIT	Day 1	CRNKL1	-0.43221	5.41519	-2.40145	0.0180711	0.941853	-2.36416
Single-cell pbulk	MAIT	Day 1	ATG12	-0.31207	6.30638	-2.39866	0.0182019	0.941853	-2.36148
Single-cell pbulk	MAIT	Day 1	RP11-734K2.4	0.919389	2.24756	2.40625	0.0184794	0.941853	2.35587
Single-cell pbulk	MAIT	Day 1	SETD9	-0.989695	2.89079	-2.40517	0.0185465	0.941853	-2.35452
Single-cell pbulk	MAIT	Day 1	CENPM	-0.664375	3.64979	-2.39526	0.0188323	0.941853	-2.34883
Single-cell pbulk	MAIT	Day 1	BZRAP1-AS1	0.510056	5.01714	2.40055	0.0189155	0.941853	2.34719
Single-cell pbulk	MAIT	Day 1	L3MBTL1	-0.961032	2.53788	-2.39665	0.0190046	0.941853	-2.34544
Single-cell pbulk	MAIT	Day 1	PPIE	0.346173	5.75634	2.39052	0.0190376	0.941853	2.34479
Single-cell pbulk	MAIT	Day 1	WDR52	1.12131	2.19395	2.39148	0.0192551	0.941853	2.34056
Single-cell pbulk	MAIT	Day 1	MDC1	0.585109	4.57739	2.38956	0.0192764	0.941853	2.34014
Single-cell pbulk	MAIT	Day 1	LINS	0.3874	5.86007	2.39106	0.019288	0.941853	2.33992
Single-cell pbulk	MAIT	Day 1	HYI	0.738543	4.13729	2.38249	0.019472	0.941853	2.33637
Single-cell pbulk	MAIT	Day 1	NAGK	0.381691	5.26095	2.36801	0.0196967	0.941853	2.33208
Single-cell pbulk	MAIT	Day 1	SMARCD3	0.655977	4.02179	2.37441	0.0199828	0.941853	2.32667
Single-cell pbulk	MAIT	Day 1	CISH	0.775406	6.66244	2.36767	0.0201877	0.941853	2.32284
Single-cell pbulk	MAIT	Day 1	C9orf91	0.837859	3.58515	2.35514	0.0203919	0.941853	2.31906
Single-cell pbulk	MAIT	Day 1	C11orf74	0.95042	2.10597	2.36684	0.0204678	0.941853	2.31766
Single-cell pbulk	MAIT	Day 1	CASC4	-0.37581	6.16606	-2.35069	0.0205886	0.941853	-2.31545
Single-cell pbulk	MAIT	Day 1	RNF219	0.427068	5.08175	2.36078	0.0206057	0.941853	2.31513
Single-cell pbulk	MAIT	Day 1	KLRK1	-0.917552	2.87929	-2.34771	0.020781	0.941853	-2.31194
Single-cell pbulk	MAIT	Day 1	IMP3	0.185111	7.52116	2.35863	0.0208293	0.941853	2.31106
Single-cell pbulk	MAIT	Day 1	MDP1	0.516718	4.7652	2.34368	0.0209592	0.941853	2.30872
Single-cell pbulk	MAIT	Day 1	ZNRD1-AS1	0.829101	3.35208	2.35643	0.0209826	0.941853	2.3083
Single-cell pbulk	MAIT	Day 1	CHMP1B	-0.397559	5.46351	-2.3524	0.0214112	0.941853	-2.30065
Single-cell pbulk	MAIT	Day 1	ERMAP	0.939084	2.29357	2.34525	0.021614	0.941853	2.29708
Single-cell pbulk	MAIT	Day 1	PTPLB	-0.457386	5.13831	-2.33204	0.0216219	0.941853	-2.29694
Single-cell pbulk	MAIT	Day 1	MYRF	0.897325	1.63318	2.33612	0.0220044	0.941853	2.29029
Single-cell pbulk	MAIT	Day 1	NME4	0.482295	5.17926	2.33353	0.0221237	0.941853	2.28824
Single-cell pbulk	MAIT	Day 1	WDR36	0.333454	5.79152	2.31874	0.0223655	0.941853	2.2841
Single-cell pbulk	MAIT	Day 1	C14orf182	1.00923	2.91323	2.31736	0.0224055	0.941853	2.28342
Single-cell pbulk	MAIT	Day 1	SDHA	0.210403	7.01824	2.30993	0.0228711	0.941853	2.27558
Single-cell pbulk	MAIT	Day 1	PNN	-0.229398	7.62717	-2.30904	0.0229205	0.941853	-2.27476
Single-cell pbulk	MAIT	Day 1	TMEM241	0.905668	2.48726	2.3075	0.0229698	0.941853	2.27394
Single-cell pbulk	MAIT	Day 1	C19orf40	0.997738	1.65941	2.32009	0.0229992	0.941853	2.27345
Single-cell pbulk	MAIT	Day 1	RP11-1398P2.1	-0.807288	3.41127	-2.30425	0.0231939	0.941853	-2.27023
Single-cell pbulk	MAIT	Day 1	FMR1	0.354462	6.18438	2.31273	0.02333	0.941853	2.26799
Single-cell pbulk	MAIT	Day 1	TPRG1	0.926351	2.72751	2.31122	0.0233865	0.941853	2.26706
Single-cell pbulk	MAIT	Day 1	ZNF2	1.09653	2.33887	2.31036	0.0234187	0.941853	2.26653
Single-cell pbulk	MAIT	Day 1	ZNRD1	0.305279	6.43038	2.31066	0.0234604	0.941853	2.26585
Single-cell pbulk	MAIT	Day 1	DAPP1	0.904086	3.06737	2.3069	0.0236165	0.941853	2.26331
Single-cell pbulk	MAIT	Day 1	DHX40	0.457428	5.15069	2.29557	0.0237062	0.941853	2.26186
Single-cell pbulk	MAIT	Day 1	LGALS3	-0.261026	7.35936	-2.30696	0.0237164	0.941853	-2.26169
Single-cell pbulk	MAIT	Day 1	AIFM2	1.01782	1.73665	2.29383	0.0237721	0.941853	2.26079
Single-cell pbulk	MAIT	Day 1	ANKMY1	-0.510672	4.18516	-2.29915	0.0240511	0.941853	-2.25631
Single-cell pbulk	MAIT	Day 1	B3GNT1	0.735909	3.55773	2.29697	0.0242465	0.941853	2.2532
Single-cell pbulk	MAIT	Day 1	DHX38	-0.357844	5.4518	-2.28398	0.0243657	0.941853	-2.25131
Single-cell pbulk	MAIT	Day 1	MRPS24	0.251887	6.69814	2.28311	0.024455	0.941853	2.2499
Single-cell pbulk	MAIT	Day 1	SETX	-0.187995	7.49965	-2.29282	0.0244699	0.941853	-2.24967
Single-cell pbulk	MAIT	Day 1	AQP3	-0.132281	8.66645	-2.29273	0.0245134	0.941853	-2.24899
Single-cell pbulk	MAIT	Day 1	ZBP1	-0.479337	5.00395	-2.28993	0.0245194	0.941853	-2.24889
Single-cell pbulk	MAIT	Day 1	C9orf41	-0.457204	4.94752	-2.28187	0.0245299	0.941853	-2.24873
Single-cell pbulk	MAIT	Day 1	SMAD5	0.417842	5.03352	2.28548	0.0249554	0.941853	2.24209
Single-cell pbulk	MAIT	Day 1	MAP3K7CL	1.01968	2.58335	2.26949	0.0253045	0.941853	2.23672
Single-cell pbulk	MAIT	Day 1	FBXL19	-0.966739	1.99059	-2.26785	0.0253657	0.941853	-2.23579
Single-cell pbulk	MAIT	Day 1	FARSA	0.341293	5.91806	2.27601	0.0253945	0.941853	2.23535
Single-cell pbulk	MAIT	Day 1	RP11-796G6.2	0.977085	1.69146	2.26919	0.0259186	0.941853	2.22743
Single-cell pbulk	MAIT	Day 1	RBM18	0.395835	5.27511	2.26511	0.0261143	0.941853	2.22451
Single-cell pbulk	MAIT	Day 1	BTBD7	-0.425598	5.30904	-2.25396	0.026256	0.941853	-2.2224
Single-cell pbulk	MAIT	Day 1	C7orf31	-0.667349	3.77557	-2.25427	0.0262695	0.941853	-2.2222
Single-cell pbulk	MAIT	Day 1	TOR1A	0.364777	5.32983	2.26218	0.0263348	0.941853	2.22124
Single-cell pbulk	MAIT	Day 1	C12orf76	-0.460361	5.06727	-2.25247	0.026388	0.941853	-2.22045
Single-cell pbulk	MAIT	Day 1	ABL1	-0.849756	3.12006	-2.25234	0.0264002	0.941853	-2.22027
Single-cell pbulk	MAIT	Day 1	NRBF2	0.325091	5.63936	2.25417	0.0269723	0.941853	2.21192
Single-cell pbulk	MAIT	Day 1	RHBDD3	0.909802	3.24337	2.24236	0.0275629	0.941853	2.20345
Single-cell pbulk	MAIT	Day 1	ZNF543	0.859146	2.78042	2.24098	0.0278251	0.941853	2.19974
Single-cell pbulk	MAIT	Day 1	TRIP11	-0.267467	6.53155	-2.2373	0.027942	0.941853	-2.1981
Single-cell pbulk	MAIT	Day 1	PANK2	-0.359483	5.90347	-2.22655	0.0280923	0.941853	-2.196
Single-cell pbulk	MAIT	Day 1	LRRC16A	-0.964964	2.2052	-2.23642	0.0281333	0.941853	-2.19542
Single-cell pbulk	MAIT	Day 1	DCP1B	0.436939	4.97988	2.23431	0.0281516	0.941853	2.19517
Single-cell pbulk	MAIT	Day 1	CCDC92	-0.321319	5.88363	-2.22476	0.0282163	0.941853	-2.19427
Single-cell pbulk	MAIT	Day 1	EPN2	0.869588	1.96187	2.22262	0.0284036	0.941853	2.19167
Single-cell pbulk	MAIT	Day 1	PVRIG	0.659405	3.90831	2.23869	0.028421	0.941853	2.19143
Single-cell pbulk	MAIT	Day 1	MAPK8IP3	-0.373353	5.89479	-2.2223	0.0284317	0.941853	-2.19128
Single-cell pbulk	MAIT	Day 1	SLC25A23	-0.61751	4.00667	-2.23037	0.0285732	0.941853	-2.18933
Single-cell pbulk	MAIT	Day 1	TXNDC15	0.390506	5.43362	2.22761	0.0286038	0.941853	2.1889
Single-cell pbulk	MAIT	Day 1	RP11-349A22.5	-0.29602	5.83353	-2.22093	0.0289304	0.941853	-2.18443
Single-cell pbulk	MAIT	Day 1	RPS17	-0.754662	1.62093	-2.22382	0.0289924	0.941853	-2.18359
Single-cell pbulk	MAIT	Day 1	HIST1H2BG	1.03295	2.10219	2.21366	0.0289945	0.941853	2.18356
Single-cell pbulk	MAIT	Day 1	AMPD2	-0.423923	4.91788	-2.21061	0.0297656	0.941853	-2.1732
Single-cell pbulk	MAIT	Day 1	SEPSECS	0.62833	3.79244	2.20833	0.0299432	0.941853	2.17084
Single-cell pbulk	MAIT	Day 1	TCEAL8	0.404007	5.07819	2.21091	0.0299898	0.941853	2.17023
Single-cell pbulk	MAIT	Day 1	RP11-47L3.1	-0.640585	4.66241	-2.20742	0.0300499	0.941853	-2.16943
Single-cell pbulk	MAIT	Day 1	RP1-234P15.4	-0.875874	2.12343	-2.20835	0.03006	0.941853	-2.1693
Single-cell pbulk	MAIT	Day 1	FASLG	0.777584	4.01415	2.20053	0.0303677	0.941853	2.16526
Single-cell pbulk	MAIT	Day 1	SRSF9	-0.148972	7.88201	-2.20036	0.0305487	0.941853	-2.1629
Single-cell pbulk	MAIT	Day 1	DTX2	-0.453401	4.89559	-2.19186	0.0305773	0.941853	-2.16253
Single-cell pbulk	MAIT	Day 1	TBK1	0.368205	5.66338	2.19037	0.0306884	0.941853	2.16109
Single-cell pbulk	MAIT	Day 1	SELT	0.180319	7.5595	2.19697	0.0308404	0.941853	2.15913
Single-cell pbulk	MAIT	Day 1	PRDX1	0.183038	7.58118	2.19576	0.0308477	0.941853	2.15903
Single-cell pbulk	MAIT	Day 1	ZNF134	0.585014	3.88899	2.19695	0.0310518	0.941853	2.15641
Single-cell pbulk	MAIT	Day 1	TBCC	0.304564	6.47585	2.18095	0.0314339	0.941853	2.15154
Single-cell pbulk	MAIT	Day 1	UBC	-0.137512	10.6922	-2.18621	0.0314917	0.941853	-2.1508
Single-cell pbulk	MAIT	Day 1	PTPN6	0.261393	7.50871	2.18453	0.0317596	0.941853	2.14742
Single-cell pbulk	MAIT	Day 1	TMEM186	0.860824	3.00828	2.17527	0.0318322	0.941853	2.14651
Single-cell pbulk	MAIT	Day 1	RAB3IP	0.50672	4.66839	2.17531	0.0318665	0.941853	2.14608
Single-cell pbulk	MAIT	Day 1	PDDC1	-0.521076	4.50992	-2.18103	0.0321195	0.941853	-2.14292
Single-cell pbulk	MAIT	Day 1	SENCR	0.940007	2.77652	2.16962	0.0322695	0.941853	2.14106
Single-cell pbulk	MAIT	Day 1	PF4	1.19295	1.5058	2.17097	0.0330824	0.941853	2.13108
Single-cell pbulk	MAIT	Day 1	LRRC56	0.850082	1.77118	2.16731	0.0332512	0.941853	2.12904
Single-cell pbulk	MAIT	Day 1	H2AFY	-0.234037	6.91026	-2.16336	0.0333135	0.941853	-2.12828
Single-cell pbulk	MAIT	Day 1	GLYCTK	0.443382	4.67114	2.16305	0.0334232	0.941853	2.12696
Single-cell pbulk	MAIT	Day 1	ATP6V1G1	-0.145543	8.52502	-2.16562	0.0334294	0.941853	-2.12689
Single-cell pbulk	MAIT	Day 1	MYLPF	0.953817	1.70127	2.16183	0.0337042	0.941853	2.12359
Single-cell pbulk	MAIT	Day 1	ZNF174	0.591956	3.73386	2.14675	0.0341347	0.941853	2.11848
Single-cell pbulk	MAIT	Day 1	CTSC	0.166818	8.35955	2.1556	0.034137	0.941853	2.11845
Single-cell pbulk	MAIT	Day 1	RAB11B-AS1	-1.01291	2.76614	-2.15617	0.0342355	0.941853	-2.11729
Single-cell pbulk	MAIT	Day 1	ZNF347	0.858932	1.73583	2.1536	0.0343286	0.941853	2.11619
Single-cell pbulk	MAIT	Day 1	HABP4	-0.375623	5.29541	-2.14898	0.0344349	0.941853	-2.11494
Single-cell pbulk	MAIT	Day 1	ZNF432	0.650381	3.23991	2.13641	0.0349935	0.941853	2.10843
Single-cell pbulk	MAIT	Day 1	KLRB1	-0.081621	11.4473	-2.14653	0.0349938	0.941853	-2.10843
Single-cell pbulk	MAIT	Day 1	SDPR	1.12334	1.86184	2.13263	0.0353003	0.941853	2.1049
Single-cell pbulk	MAIT	Day 1	NELFA	0.3661	5.30927	2.13185	0.0353782	0.941853	2.104
Single-cell pbulk	MAIT	Day 1	HPGD	0.342763	6.33786	2.13832	0.0354721	0.941853	2.10293
Single-cell pbulk	MAIT	Day 1	PARVG	0.242644	6.82809	2.13	0.0355263	0.941853	2.10231
Single-cell pbulk	MAIT	Day 1	RPL14	-0.0630302	12.2226	-2.1394	0.035581	0.941853	-2.10168
Single-cell pbulk	MAIT	Day 1	OCIAD1	-0.182381	7.5049	-2.13266	0.0356956	0.941853	-2.10038
Single-cell pbulk	MAIT	Day 1	C1orf233	-0.85438	2.54977	-2.13734	0.0357483	0.941853	-2.09978
Single-cell pbulk	MAIT	Day 1	MMADHC	0.23954	6.70409	2.12621	0.0358075	0.941853	2.09911
Single-cell pbulk	MAIT	Day 1	GADD45G	-0.968835	1.71301	-2.13416	0.0358632	0.941853	-2.09847
Single-cell pbulk	MAIT	Day 1	GPR35	0.818962	1.95511	2.1343	0.0358878	0.941853	2.0982
Single-cell pbulk	MAIT	Day 1	LINC00685	-0.934895	1.48954	-2.13153	0.0362302	0.941853	-2.09433
Single-cell pbulk	MAIT	Day 1	MTFR1	0.699488	3.47797	2.12839	0.0362505	0.941853	2.09411
Single-cell pbulk	MAIT	Day 1	CDYL	-0.452008	5.13062	-2.11985	0.0363948	0.941853	-2.09249
Single-cell pbulk	MAIT	Day 1	RBM22	-0.262762	6.34361	-2.13465	0.0363994	0.941853	-2.09244
Single-cell pbulk	MAIT	Day 1	NLRP3	-0.897256	1.61403	-2.12797	0.0364134	0.941853	-2.09228
Single-cell pbulk	MAIT	Day 1	SNX25	0.775689	2.39194	2.12582	0.03669	0.941853	2.0892
Single-cell pbulk	MAIT	Day 1	MOSPD1	0.650576	3.7255	2.11513	0.036762	0.941853	2.0884
Single-cell pbulk	MAIT	Day 1	ALG13	0.272443	6.37058	2.11298	0.0369941	0.941853	2.08583
Single-cell pbulk	MAIT	Day 1	ZNF483	-0.693174	3.15526	-2.12113	0.037041	0.941853	-2.08531
Single-cell pbulk	MAIT	Day 1	FECH	0.715402	3.85791	2.12104	0.0371971	0.941853	2.08359
Single-cell pbulk	MAIT	Day 1	UTS2	0.772014	2.99675	2.11508	0.0374042	0.941853	2.08132
Single-cell pbulk	MAIT	Day 1	CDK4	0.282657	6.07893	2.11269	0.037466	0.941853	2.08065
Single-cell pbulk	MAIT	Day 1	SEC16A	-0.410998	5.21178	-2.10698	0.0375205	0.941853	-2.08005
Single-cell pbulk	MAIT	Day 1	ARHGEF40	-0.97205	1.67944	-2.11582	0.037526	0.941853	-2.07999
Single-cell pbulk	MAIT	Day 1	GIMAP5	0.336995	8.18841	2.10856	0.0379335	0.941853	2.07557
Single-cell pbulk	MAIT	Day 1	PML	0.348006	5.70926	2.10105	0.0380517	0.941853	2.0743
Single-cell pbulk	MAIT	Day 1	A2M-AS1	0.374163	4.90379	2.108	0.0382331	0.941853	2.07235
Single-cell pbulk	MAIT	Day 1	CHI3L2	0.889316	2.50658	2.10363	0.0386031	0.941853	2.06839
Single-cell pbulk	MAIT	Day 1	ARAP2	-0.140577	7.6603	-2.10286	0.0386296	0.941853	-2.06811
Single-cell pbulk	MAIT	Day 1	TMEM238	-0.173476	7.41126	-2.10108	0.0386465	0.941853	-2.06793
Single-cell pbulk	MAIT	Day 1	IFT88	0.498117	4.29325	2.10271	0.0387433	0.941853	2.0669
Single-cell pbulk	MAIT	Day 1	IL27RA	0.261768	6.74312	2.10407	0.0388295	0.941853	2.06599
Single-cell pbulk	MAIT	Day 1	OAT	0.291939	5.45229	2.09789	0.0389864	0.941853	2.06433
Single-cell pbulk	MAIT	Day 1	UBE2D3	-0.125841	8.6931	-2.08972	0.0390361	0.941853	-2.06381
Single-cell pbulk	MAIT	Day 1	RSPH3	0.864459	2.9692	2.08947	0.0391164	0.941853	2.06296
Single-cell pbulk	MAIT	Day 1	XPA	-0.260952	6.53264	-2.09811	0.0391465	0.941853	-2.06264
Single-cell pbulk	MAIT	Day 1	AC002467.7	-0.823331	2.37073	-2.09268	0.0393773	0.941853	-2.06022
Single-cell pbulk	MAIT	Day 1	KIAA1731	0.604494	4.283	2.08467	0.0395445	0.941853	2.05848
Single-cell pbulk	MAIT	Day 1	PIANP	0.916987	1.95639	2.09108	0.0397768	0.941853	2.05606
Single-cell pbulk	MAIT	Day 1	C20orf201	0.825649	1.64003	2.09112	0.039985	0.941853	2.0539
Single-cell pbulk	MAIT	Day 1	BANK1	-0.904031	2.39191	-2.0786	0.0401113	0.941853	-2.0526
Single-cell pbulk	MAIT	Day 1	RIOK2	0.443751	4.82031	2.0771	0.0402545	0.941853	2.05113
Single-cell pbulk	MAIT	Day 1	RP11-678G14.2	0.964944	1.91232	2.08596	0.0402909	0.941853	2.05075
Single-cell pbulk	MAIT	Day 1	KLHL42	0.464937	4.58608	2.08586	0.0406037	0.941853	2.04755
Single-cell pbulk	MAIT	Day 1	PIGA	-0.859936	2.96598	-2.06988	0.0409463	0.941853	-2.04407
Single-cell pbulk	MAIT	Day 1	BRE	-0.269031	6.28624	-2.06836	0.0410398	0.941853	-2.04313
Single-cell pbulk	MAIT	Day 1	S100PBP	0.426765	5.73135	2.07445	0.0411989	0.941853	2.04152
Single-cell pbulk	MAIT	Day 1	THEMIS2	0.355358	5.61551	2.07207	0.0417141	0.941853	2.03636
Single-cell pbulk	MAIT	Day 1	HEMK1	0.469595	4.58562	2.0607	0.0418226	0.941853	2.03528
Single-cell pbulk	MAIT	Day 1	ACSF2	-0.952483	2.38884	-2.06847	0.0418907	0.941853	-2.0346
Single-cell pbulk	MAIT	Day 1	CTD-2366F13.1	-0.906829	1.75564	-2.06628	0.0422527	0.941853	-2.03102
Single-cell pbulk	MAIT	Day 1	SNN	-0.891189	2.38325	-2.0646	0.0422824	0.941853	-2.03073
Single-cell pbulk	MAIT	Day 1	PACSIN1	0.870947	2.10215	2.06317	0.0423151	0.941853	2.03041
Single-cell pbulk	MAIT	Day 1	ATAD2B	-0.257254	6.1398	-2.0659	0.042328	0.941853	-2.03028
Single-cell pbulk	MAIT	Day 1	RP11-770J1.5	0.933054	1.7149	2.06241	0.042471	0.941853	2.02888
Single-cell pbulk	MAIT	Day 1	STAT1	0.50271	7.98625	2.06502	0.0425517	0.941853	2.02808
Single-cell pbulk	MAIT	Day 1	HCN2	-0.882147	2.42067	-2.05988	0.0426279	0.941853	-2.02734
Single-cell pbulk	MAIT	Day 1	IFT140	-0.73974	3.06098	-2.06069	0.0426589	0.941853	-2.02703
Single-cell pbulk	MAIT	Day 1	DPYD	0.175732	7.24433	2.05272	0.0432814	0.941853	2.02098
Single-cell pbulk	MAIT	Day 1	RGS3	0.347819	5.81887	2.04168	0.0436666	0.941853	2.01728
Single-cell pbulk	MAIT	Day 1	FKBP2	0.183328	7.4477	2.0503	0.0437839	0.941853	2.01615
Single-cell pbulk	MAIT	Day 1	RBM27	-0.24892	6.5487	-2.0464	0.0439844	0.941853	-2.01424
Single-cell pbulk	MAIT	Day 1	URB2	0.680178	3.52245	2.04937	0.0439858	0.941853	2.01423
Single-cell pbulk	MAIT	Day 1	DCAF10	-0.381288	5.21714	-2.03879	0.0440096	0.941853	-2.014
Single-cell pbulk	MAIT	Day 1	MRPL22	0.385904	5.58302	2.03596	0.0442478	0.941853	2.01174
Single-cell pbulk	MAIT	Day 1	TBL1XR1	-0.311091	5.9269	-2.0387	0.0445909	0.941853	-2.00849
Single-cell pbulk	MAIT	Day 1	NPIPB5	-0.488873	4.29156	-2.03821	0.0448077	0.941853	-2.00646
Single-cell pbulk	MAIT	Day 1	CHCHD10	-0.167451	7.68882	-2.03903	0.0448893	0.941853	-2.00569
Single-cell pbulk	MAIT	Day 1	CROCC	-0.372905	4.98839	-2.03732	0.0450236	0.941853	-2.00443
Single-cell pbulk	MAIT	Day 1	RP5-1073O3.7	0.894373	1.93153	2.03716	0.0450521	0.941853	2.00417
Single-cell pbulk	MAIT	Day 1	CS	0.342173	5.86014	2.03426	0.0451178	0.941853	2.00355
Single-cell pbulk	MAIT	Day 1	RP11-326C3.7	-0.777856	2.33204	-2.03497	0.0451671	0.941853	-2.00309
Single-cell pbulk	MAIT	Day 1	NSMAF	-0.364063	5.83466	-2.02551	0.0453274	0.941853	-2.0016
Single-cell pbulk	MAIT	Day 1	APP	-0.531851	4.52686	-2.02983	0.0460733	0.941853	-1.99472
Single-cell pbulk	MAIT	Day 1	PLCB3	0.676782	3.26971	2.02318	0.0464917	0.941853	1.9909
Single-cell pbulk	MAIT	Day 1	U2SURP	-0.192988	7.51351	-2.01939	0.0466061	0.941853	-1.98986
Single-cell pbulk	MAIT	Day 1	PGP	-0.234745	6.05326	-2.02249	0.0466587	0.941853	-1.98939
Single-cell pbulk	MAIT	Day 1	PLOD3	-0.372265	5.33221	-2.01467	0.0469545	0.941853	-1.98671
Single-cell pbulk	MAIT	Day 1	PIGC	-0.304447	5.85517	-2.01583	0.0471649	0.941853	-1.98482
Single-cell pbulk	MAIT	Day 1	ADRM1	0.201967	6.94643	2.00753	0.0472874	0.941853	1.98372
Single-cell pbulk	MAIT	Day 1	MTA2	-0.264406	6.43508	-2.00677	0.0473666	0.941853	-1.98301
Single-cell pbulk	MAIT	Day 1	PHKG2	-0.529032	4.04079	-2.00258	0.0477752	0.941853	-1.97936
Single-cell pbulk	MAIT	Day 1	PFKP	-0.39067	5.64309	-2.01019	0.0479496	0.941853	-1.97781
Single-cell pbulk	MAIT	Day 1	SLC25A14	0.675997	3.09407	2.00127	0.0479633	0.941853	1.97769
Single-cell pbulk	MAIT	Day 1	ACP5	0.733958	3.43588	2.00695	0.0482251	0.941853	1.97538
Single-cell pbulk	MAIT	Day 1	PPP3CB	0.31964	5.95066	2.00288	0.0482841	0.941853	1.97486
Single-cell pbulk	MAIT	Day 1	ARL6IP1	-0.131538	7.74433	-1.99177	0.0490121	0.941853	-1.96849
Single-cell pbulk	MAIT	Day 1	PRDM10	0.766422	3.06168	1.99753	0.0491192	0.941853	1.96756
Single-cell pbulk	MAIT	Day 1	TAOK3	0.187096	7.2291	1.99844	0.0493353	0.941853	1.96568
Single-cell pbulk	MAIT	Day 1	CNIH3	-0.830452	2.14565	-1.99734	0.0493526	0.941853	-1.96553
Single-cell pbulk	MAIT	Day 1	SDHC	0.229585	6.90322	1.98851	0.0493802	0.941853	1.96529
Single-cell pbulk	MAIT	Day 1	CASP7	0.510313	4.68152	1.98743	0.0495011	0.941853	1.96425
Single-cell pbulk	MAIT	Day 1	GTF2H1	0.415707	4.95667	1.98732	0.0495159	0.941853	1.96412
Single-cell pbulk	MAIT	Day 1	NSUN3	-0.511083	4.35191	-1.9861	0.0496528	0.941853	-1.96294
Single-cell pbulk	MAIT	Day 1	TRIM44	0.265653	6.2735	1.99261	0.0497287	0.941853	1.96229
Single-cell pbulk	MAIT	Day 1	ATP2B1	0.247283	6.7464	1.99159	0.0498307	0.941853	1.96141
Single-cell pbulk	MAIT	Day 1	WHSC1L1	-0.169434	7.58234	-1.99328	0.0498502	0.941853	-1.96125
Single-cell pbulk	MAIT	Day 1	GORASP1	-0.934628	2.75337	-1.98338	0.0499109	0.941853	-1.96073
Single-cell pbulk	MAIT	Day 28	RP11-418J17.1	-0.628339	3.59918	-2.08789	0.040136	0.943196	-2.05235
Single-cell pbulk	MAIT	Day 28	CEP89	0.629908	3.82804	2.07576	0.0403363	0.944601	2.05029
Single-cell pbulk	MAIT	Day 28	ENOSF1	-0.308808	5.73621	-2.08159	0.0406382	0.948367	-2.0472
Single-cell pbulk	MAIT	Day 28	PHF3	-0.173429	7.80707	-2.07886	0.0409162	0.948513	-2.04438
Single-cell pbulk	MAIT	Day 28	SLC25A6	0.0856612	9.81369	2.08464	0.0409268	0.948513	2.04427
Single-cell pbulk	MAIT	Day 28	ADHFE1	-0.52188	4.8066	-2.07718	0.0411737	0.950053	-2.04178
Single-cell pbulk	MAIT	Day 28	SMU1	0.265734	6.39128	2.06615	0.0412759	0.950053	2.04075
Single-cell pbulk	MAIT	Day 28	AL354822.1	0.871382	1.71465	2.07174	0.0416849	0.954645	2.03665
Single-cell pbulk	MAIT	Day 28	NSL1	0.382452	5.70748	2.05958	0.0418905	0.954645	2.03461
Single-cell pbulk	MAIT	Day 28	OSGIN2	0.61252	4.02777	2.07681	0.0419382	0.954645	2.03413
Single-cell pbulk	MAIT	Day 28	HECA	0.180925	7.22032	2.05847	0.0420436	0.954645	2.03309
Single-cell pbulk	MAIT	Day 28	MRPL42	0.33451	5.71504	2.06199	0.042289	0.955313	2.03066
Single-cell pbulk	MAIT	Day 28	URB2	0.725471	3.52245	2.06465	0.0424701	0.955313	2.02888
Single-cell pbulk	MAIT	Day 28	FAM200B	-0.315282	5.79756	-2.06008	0.0427455	0.955313	-2.02619
Single-cell pbulk	MAIT	Day 28	MANEA-AS1	0.604825	3.78437	2.04979	0.0428533	0.955313	2.02514
Single-cell pbulk	MAIT	Day 28	SERPINB9	-0.284902	6.62419	-2.06049	0.0428714	0.955313	-2.02496
Single-cell pbulk	MAIT	Day 28	DEDD2	-0.294534	6.21713	-2.04938	0.0429258	0.955313	-2.02443
Single-cell pbulk	MAIT	Day 28	JAKMIP1	-0.370069	5.29359	-2.05348	0.0434025	0.962734	-2.01982
Single-cell pbulk	MAIT	Day 28	HIST1H2BG	0.978535	2.10219	2.04249	0.0435851	0.9632	2.01806
Single-cell pbulk	MAIT	Day 28	RHOB	-0.842321	3.5886	-2.04868	0.0437102	0.9632	-2.01686
Single-cell pbulk	MAIT	Day 28	PICK1	-0.528108	3.88635	-2.03154	0.044703	0.978346	-2.00744
Single-cell pbulk	MAIT	Day 28	CHST14	0.53591	4.12216	2.02982	0.0448971	0.978346	2.00562
Single-cell pbulk	MAIT	Day 28	NR1H2	0.276663	6.51051	2.03323	0.0451392	0.978346	2.00336
Single-cell pbulk	MAIT	Day 28	TIMM10B	0.425271	4.92282	2.02637	0.0452384	0.978346	2.00243
Single-cell pbulk	MAIT	Day 28	DERA	0.600618	4.15572	2.02194	0.0457021	0.978346	1.99813
Single-cell pbulk	MAIT	Day 28	SNRNP48	0.470448	4.93541	2.02096	0.0458106	0.978346	1.99713
Single-cell pbulk	MAIT	Day 28	RP11-81N13.1	0.946817	2.00117	2.02593	0.046064	0.978346	1.99481
Single-cell pbulk	MAIT	Day 28	EIF4A1	0.12498	9.30847	2.02828	0.0462979	0.978346	1.99267
Single-cell pbulk	MAIT	Day 28	POMK	-0.788561	3.01569	-2.02262	0.0465363	0.978346	-1.9905
Single-cell pbulk	MAIT	Day 28	HAX1	-0.235025	6.84825	-2.0208	0.0468303	0.978346	-1.98783
Single-cell pbulk	MAIT	Day 28	MYO1D	-0.439882	4.69789	-2.01998	0.0468672	0.978346	-1.9875
Single-cell pbulk	MAIT	Day 28	FANCM	0.704736	3.63075	2.02028	0.0469225	0.978346	1.987
Single-cell pbulk	MAIT	Day 28	IQCG	0.545692	3.93923	2.0174	0.0472188	0.978346	1.98433
Single-cell pbulk	MAIT	Day 28	WDR33	0.214082	6.80494	2.01193	0.0473355	0.978346	1.98329
Single-cell pbulk	MAIT	Day 28	RP11-398K22.12	0.874015	2.27469	2.01534	0.0475559	0.978346	1.98132
Single-cell pbulk	MAIT	Day 28	PIEZO1	0.413695	5.59333	2.00957	0.0476496	0.978346	1.98048
Single-cell pbulk	MAIT	Day 28	CDS2	-0.27447	6.01949	-2.00282	0.0477515	0.978346	-1.97957
Single-cell pbulk	MAIT	Day 28	MAGT1	0.360872	5.75319	2.01228	0.0478564	0.978346	1.97864
Single-cell pbulk	MAIT	Day 28	C5orf45	-0.434421	4.947	-2.00102	0.0479478	0.978346	-1.97783
Single-cell pbulk	MAIT	Day 28	PRKAR2B	1.01997	2.24349	2.00018	0.0480383	0.978346	1.97703
Single-cell pbulk	MAIT	Day 28	TCF19	-0.930849	2.82816	-2.00847	0.048248	0.978346	-1.97518
Single-cell pbulk	MAIT	Day 28	SEL1L3	-0.332987	5.89834	-2.0032	0.0486321	0.978346	-1.9718
Single-cell pbulk	MAIT	Day 28	HSPD1	0.207991	7.6951	2.00074	0.0486903	0.978346	1.97129
Single-cell pbulk	MAIT	Day 28	MPLKIP	-0.306791	5.95252	-2.00024	0.0487582	0.978346	-1.9707
Single-cell pbulk	MAIT	Day 28	RSPH3	0.842861	2.9692	1.9903	0.0491462	0.978346	1.96732
Single-cell pbulk	MAIT	Day 28	NUP85	-0.660554	4.2353	-1.98771	0.049447	0.978346	-1.96472
Single-cell pbulk	MAIT	Day 28	FMR1	0.31134	6.18438	1.99601	0.0495207	0.978346	1.96408
Single-cell pbulk	MAIT	Day 28	KLHL23	0.812602	1.4715	1.99365	0.04961	0.978346	1.96331
Single-cell pbulk	Neut	Day 28	MAF1	1.73324	7.01506	4.08326	0.000133306	0.33964	3.82027
Single-cell pbulk	Neut	Day 28	TLE4	1.52829	7.17027	3.89708	0.000254062	0.33964	3.65813
Single-cell pbulk	Neut	Day 28	HSD17B10	-1.68157	6.72424	-3.68978	0.000402699	0.33964	-3.53831
Single-cell pbulk	Neut	Day 28	XPNPEP3	1.44341	5.7646	3.72701	0.000421224	0.33964	3.52642
Single-cell pbulk	Neut	Day 28	SHOC2	-1.86089	6.61661	-3.66108	0.000443599	0.33964	-3.51269
Single-cell pbulk	Neut	Day 28	RHOH	1.44093	7.33958	3.65543	0.000524676	0.33964	3.46783
Single-cell pbulk	Neut	Day 28	SULT1A1	-1.78813	6.24368	-3.54143	0.000658481	0.365363	-3.40631
Single-cell pbulk	Neut	Day 28	XRN1	1.39352	7.2995	3.48751	0.000788862	0.382993	3.35667
Single-cell pbulk	Neut	Day 28	IL10RA	1.45331	8.0162	3.40722	0.00101428	0.433366	3.28653
Single-cell pbulk	Neut	Day 28	VPS53	1.62311	6.22022	3.36735	0.00115232	0.433366	3.25043
Single-cell pbulk	Neut	Day 28	LPIN2	1.54318	7.3435	3.37784	0.00129894	0.433366	3.21621
Single-cell pbulk	Neut	Day 28	MOGS	-1.67751	6.48092	-3.36878	0.00133893	0.433366	-3.2075
Single-cell pbulk	Neut	Day 28	POU2F2	-1.8016	7.07191	-3.31312	0.00157149	0.450947	-3.16115
Single-cell pbulk	Neut	Day 28	SUSD3	1.29732	6.19326	3.27583	0.00174497	0.450947	3.13052
Single-cell pbulk	Neut	Day 28	STAB1	-1.18827	5.53584	-3.25781	0.00183568	0.450947	-3.1156
Single-cell pbulk	Neut	Day 28	CECR5	-1.43363	5.95156	-3.22526	0.00201793	0.450947	-3.08758
Single-cell pbulk	Neut	Day 28	CLTA	-1.49083	7.3753	-3.18142	0.00207346	0.450947	-3.0795
Single-cell pbulk	Neut	Day 28	LINC-PINT	1.70068	7.15905	3.16836	0.00215461	0.450947	3.06805
Single-cell pbulk	Neut	Day 28	PRAM1	-1.77489	6.07294	-3.15977	0.00220597	0.450947	-3.061
Single-cell pbulk	Neut	Day 28	SULF2	1.48265	6.1679	3.13894	0.00234821	0.456023	3.04224
Single-cell pbulk	Neut	Day 28	TIMMDC1	-1.31778	5.99863	-3.16065	0.00246677	0.456235	-3.02739
Single-cell pbulk	Neut	Day 28	KLF10	-1.76684	6.42636	-3.08998	0.00272386	0.47529	-2.9973
Single-cell pbulk	Neut	Day 28	EXOSC10	1.52287	6.10163	3.10095	0.00290981	0.47529	2.97711
Single-cell pbulk	Neut	Day 28	TTC7A	-1.4762	6.29405	-3.06531	0.00293691	0.47529	-2.97427
Single-cell pbulk	Neut	Day 1	ITPR3	-1.61893	6.00095	-3.59636	0.000546898	0.482113	-3.45667
Single-cell pbulk	Neut	Day 1	MOGS	-1.79783	6.48092	-3.61726	0.000595335	0.482113	-3.43373
Single-cell pbulk	Neut	Day 1	ZNF410	1.39442	5.53943	3.57079	0.000600721	0.482113	3.43129
Single-cell pbulk	Neut	Day 1	RPAP2	-1.74269	6.08296	-3.49075	0.000885742	0.482113	-3.32451
Single-cell pbulk	Neut	Day 1	PACS1	-1.43595	7.28673	-3.44884	0.00088699	0.482113	-3.32412
Single-cell pbulk	Neut	Day 1	EIF3J	1.56318	6.35291	3.47467	0.000942552	0.482113	3.30714
Single-cell pbulk	Neut	Day 1	TIMM17B	1.53875	6.40495	3.44294	0.00101768	0.482113	3.28559
Single-cell pbulk	Neut	Day 1	ATP1A1	-1.69558	7.32093	-3.43336	0.00107024	0.482113	-3.27138
Single-cell pbulk	Neut	Day 1	NDUFC1	1.59491	6.92847	3.37705	0.00111715	0.482113	3.25923
Single-cell pbulk	Neut	Day 28	ATP5F1	-1.33538	7.65505	-3.07868	0.0031712	0.492678	-2.95064
Single-cell pbulk	Neut	Day 28	FOXK1	-1.50806	6.42988	-3.01109	0.00345112	0.515544	-2.92441
Single-cell pbulk	Neut	Day 28	PTMS	-1.1311	5.53335	-3.01698	0.00386332	0.528107	-2.88911
Single-cell pbulk	Neut	Day 28	CDK10	-1.42894	5.94316	-2.94805	0.00415178	0.528107	-2.86639
Single-cell pbulk	Neut	Day 28	GPCPD1	-1.32453	7.53833	-2.96509	0.00422249	0.528107	-2.86104
Single-cell pbulk	Neut	Day 28	TERF2IP	1.36197	7.724	2.97124	0.00428525	0.528107	2.85636
Single-cell pbulk	Neut	Day 28	COX4I1	-0.535975	10.4564	-2.97832	0.00430242	0.528107	-2.85509
Single-cell pbulk	Neut	Day 28	C22orf39	-1.44061	6.05428	-2.93009	0.00437516	0.528107	-2.84976
Single-cell pbulk	Neut	Day 28	ITPR3	-1.31247	6.00095	-2.92141	0.00448701	0.528107	-2.84173
Single-cell pbulk	Neut	Day 28	UTP23	-1.31248	6.5718	-2.89488	0.00484571	0.534354	-2.81712
Single-cell pbulk	Neut	Day 28	UTY	-0.957663	5.84507	-2.89001	0.00491445	0.534354	-2.81259
Single-cell pbulk	Neut	Day 28	ZDHHC7	-1.32857	6.21017	-2.9144	0.00508676	0.534354	-2.80149
Single-cell pbulk	Neut	Day 28	C3orf58	-1.29346	5.87553	-2.87472	0.00515336	0.534354	-2.79729
Single-cell pbulk	Neut	Day 28	DCP1A	1.33337	6.00622	2.89736	0.0052573	0.534354	2.79083
Single-cell pbulk	Neut	Day 28	LMNB1	-1.3023	6.07881	-2.85946	0.00536555	0.534354	-2.78423
Single-cell pbulk	Neut	Day 28	NOL9	1.41884	6.10947	2.86904	0.00559472	0.538869	2.77063
Single-cell pbulk	Neut	Day 28	TIMP2	-1.57121	6.40539	-2.83998	0.00568837	0.538869	-2.76522
Single-cell pbulk	Neut	Day 28	TMEM176A	-1.32121	5.75465	-2.84879	0.00607588	0.547456	-2.74366
Single-cell pbulk	Neut	Day 28	HIC2	-1.14116	5.61211	-2.8083	0.00620735	0.547456	-2.73662
Single-cell pbulk	Neut	Day 28	LMO2	-1.33238	5.89397	-2.80304	0.00631448	0.547456	-2.73099
Single-cell pbulk	Neut	Day 28	SOD1	-1.04385	8.25395	-2.8237	0.00634282	0.547456	-2.72951
Single-cell pbulk	Neut	Day 28	EIF4A1	-0.939962	8.90515	-2.78167	0.00670564	0.552206	-2.71112
Single-cell pbulk	Neut	Day 28	TIMP1	-1.45569	7.55801	-2.77686	0.00680387	0.552206	-2.70629
Single-cell pbulk	Neut	Day 28	DMXL2	-1.65613	6.5676	-2.77157	0.0068846	0.552206	-2.70238
Single-cell pbulk	Neut	Day 28	COMT	-1.4419	6.83878	-2.79421	0.00697077	0.552206	-2.69824
Single-cell pbulk	Neut	Day 28	YWHAE	-1.27137	6.71441	-2.74554	0.00740464	0.552206	-2.67808
Single-cell pbulk	Neut	Day 28	ATP5G2	-0.593002	9.96807	-2.75364	0.00769939	0.552206	-2.66498
Single-cell pbulk	Neut	Day 28	STAT3	1.18231	8.00283	2.731	0.00771063	0.552206	2.66449
Single-cell pbulk	Neut	Day 28	TALDO1	-1.34156	8.04859	-2.72596	0.00784634	0.552206	-2.65861
Single-cell pbulk	Neut	Day 28	TRAPPC6A	-1.39542	6.95436	-2.7205	0.00793861	0.552206	-2.65467
Single-cell pbulk	Neut	Day 28	MEGF9	-1.20545	6.69441	-2.71239	0.00813748	0.552206	-2.64631
Single-cell pbulk	Neut	Day 28	IL15	-1.04994	5.49618	-2.71117	0.00814684	0.552206	-2.64592
Single-cell pbulk	Neut	Day 28	MRPS30	-1.27946	6.3168	-2.7222	0.00845949	0.552206	-2.63316
Single-cell pbulk	Neut	Day 28	IFI30	-1.19736	5.98737	-2.71875	0.00855286	0.552206	-2.62943
Single-cell pbulk	Neut	Day 28	CAPN2	0.970613	7.59524	2.73382	0.0085903	0.552206	2.62794
Single-cell pbulk	Neut	Day 28	NOP10	-1.11158	7.33691	-2.68955	0.00866656	0.552206	-2.62493
Single-cell pbulk	Neut	Day 28	NECAP1	-1.27972	6.50182	-2.68707	0.00870624	0.552206	-2.62338
Single-cell pbulk	Neut	Day 28	SEP15	-1.22027	7.42465	-2.68256	0.00881482	0.552206	-2.61915
Single-cell pbulk	Neut	Day 28	ZNF428	-1.40167	6.76886	-2.68516	0.00936096	0.573199	-2.59858
Single-cell pbulk	Neut	Day 28	GBP5	1.5229	7.30536	2.67877	0.00949596	0.573199	2.59366
Single-cell pbulk	Neut	Day 28	MIEN1	-1.463	7.20719	-2.66788	0.00965331	0.573199	-2.58801
Single-cell pbulk	Neut	Day 28	GCA	-1.52977	6.34801	-2.64605	0.00974025	0.573199	-2.58492
Single-cell pbulk	Neut	Day 28	ZNF131	1.36736	6.15829	2.6294	0.0102004	0.588843	2.56896
Single-cell pbulk	Neut	Day 28	RBM12	-1.19944	6.04959	-2.64449	0.0104378	0.588843	-2.56098
Single-cell pbulk	Neut	Day 28	XRRA1	-1.18943	5.82147	-2.61706	0.0105369	0.588843	-2.55769
Single-cell pbulk	Neut	Day 28	MCM3	1.2717	5.94079	2.61472	0.0106125	0.588843	2.55521
Single-cell pbulk	Neut	Day 28	ASNA1	-1.10206	6.19575	-2.61972	0.0109648	0.593772	-2.54382
Single-cell pbulk	Neut	Day 28	SRSF1	-1.3665	6.86865	-2.63056	0.0110071	0.593772	-2.54247
Single-cell pbulk	Neut	Day 28	UQCRFS1	-1.15325	7.61115	-2.61637	0.0111954	0.595658	-2.53654
Single-cell pbulk	Neut	Day 28	STRA13	-1.27886	6.26612	-2.58033	0.0116307	0.610457	-2.52315
Single-cell pbulk	Neut	Day 28	RNASEK	-0.750216	8.80133	-2.56392	0.0121798	0.615465	-2.50689
Single-cell pbulk	Neut	Day 28	TTC13	-1.21838	6.02284	-2.58188	0.0122243	0.615465	-2.5056
Single-cell pbulk	Neut	Day 28	MED28	1.27889	6.45428	2.55824	0.0123371	0.615465	2.50235
Single-cell pbulk	Neut	Day 28	FKBP8	-1.12333	7.72335	-2.55464	0.0124581	0.615465	-2.49889
Single-cell pbulk	Neut	Day 28	ITM2B	-0.452784	10.6888	-2.57344	0.0125425	0.615465	-2.4965
Single-cell pbulk	Neut	Day 28	SNRPD3	-1.33511	7.28661	-2.57152	0.0126769	0.615465	-2.49272
Single-cell pbulk	Neut	Day 28	RCC1	-1.14543	6.36953	-2.56135	0.0129604	0.621459	-2.48486
Single-cell pbulk	Neut	Day 28	USB1	1.08763	5.9299	2.5333	0.0131939	0.623311	2.47849
Single-cell pbulk	Neut	Day 28	RNF7	-0.998847	7.48825	-2.55003	0.0134592	0.623311	-2.47138
Single-cell pbulk	Neut	Day 28	C11orf58	-0.866996	8.04961	-2.52508	0.0134805	0.623311	-2.47082
Single-cell pbulk	Neut	Day 28	EMC3	-1.27794	6.47436	-2.53561	0.0139995	0.630055	-2.45728
Single-cell pbulk	Neut	Day 28	ZNF585A	0.948898	5.86496	2.53004	0.0141018	0.630055	2.45466
Single-cell pbulk	Neut	Day 28	GNB2	-0.963328	7.97894	-2.52209	0.0142123	0.630055	-2.45185
Single-cell pbulk	Neut	Day 28	SPTSSA	-1.0985	6.01269	-2.49881	0.0144424	0.630055	-2.44607
Single-cell pbulk	Neut	Day 28	MAP2K3	-1.1205	6.39209	-2.5125	0.0147368	0.630055	-2.43878
Single-cell pbulk	Neut	Day 28	RAPGEF1	-1.32939	6.97313	-2.50647	0.0147379	0.630055	-2.43876
Single-cell pbulk	Neut	Day 28	NDUFB1	-1.24856	6.72444	-2.48407	0.0150085	0.630055	-2.43217
Single-cell pbulk	Neut	Day 28	RP11-345J4.5	-1.09498	5.75207	-2.47847	0.0152207	0.630055	-2.42708
Single-cell pbulk	Neut	Day 28	WASL	-1.07575	5.80801	-2.49641	0.0152463	0.630055	-2.42648
Single-cell pbulk	Neut	Day 28	KIAA1191	1.26579	5.88777	2.47407	0.0154034	0.630055	2.42275
Single-cell pbulk	Neut	Day 28	TMEM30A	1.27246	6.6315	2.47299	0.0154395	0.630055	2.4219
Single-cell pbulk	Neut	Day 28	PLEKHO1	-1.31966	7.41941	-2.49493	0.0155729	0.630055	-2.41877
Single-cell pbulk	Neut	Day 28	ANP32E	1.2017	6.93077	2.45718	0.0160866	0.644129	2.40694
Single-cell pbulk	Neut	Day 28	CEP85L	-1.25114	6.41619	-2.46263	0.0169292	0.670949	-2.38824
Single-cell pbulk	Neut	Day 28	HIATL1	-1.00765	5.95636	-2.44976	0.0171539	0.672989	-2.38339
Single-cell pbulk	Neut	Day 28	GPBAR1	-0.990089	5.65681	-2.43589	0.0181852	0.676612	-2.36183
Single-cell pbulk	Neut	Day 28	CWF19L2	1.1652	6.35468	2.42453	0.018339	0.676612	2.3587
Single-cell pbulk	Neut	Day 28	DCAF11	1.0592	6.34119	2.39323	0.0189568	0.676612	2.34638
Single-cell pbulk	Neut	Day 28	PIK3R1	-1.09203	8.18821	-2.39206	0.0190143	0.676612	-2.34525
Single-cell pbulk	Neut	Day 28	VMA21	-1.20612	6.39568	-2.40006	0.0194741	0.676612	-2.33633
Single-cell pbulk	Neut	Day 28	SNHG12	1.13326	5.95167	2.39648	0.0194796	0.676612	2.33622
Single-cell pbulk	Neut	Day 28	BEX4	1.18523	6.25887	2.39959	0.0194984	0.676612	2.33586
Single-cell pbulk	Neut	Day 28	FAM45A	-1.07767	6.12441	-2.37706	0.0197515	0.676612	-2.33104
Single-cell pbulk	Neut	Day 28	CPNE1	-1.17823	6.96281	-2.39011	0.0198234	0.676612	-2.32967
Single-cell pbulk	Neut	Day 28	HERPUD2	1.04701	6.69408	2.39491	0.0198575	0.676612	2.32903
Single-cell pbulk	Neut	Day 28	C21orf33	-1.16285	6.11701	-2.38668	0.020229	0.676612	-2.32207
Single-cell pbulk	Neut	Day 28	TNFAIP8	0.993285	7.75629	2.3816	0.020398	0.676612	2.31895
Single-cell pbulk	Neut	Day 28	CDC42EP3	-1.16215	7.34734	-2.37882	0.0204251	0.676612	-2.31845
Single-cell pbulk	Neut	Day 28	HSPB1	1.36271	7.33891	2.37905	0.0205081	0.676612	2.31692
Single-cell pbulk	Neut	Day 28	C20orf27	-1.17871	6.60509	-2.37536	0.0206525	0.676612	-2.31428
Single-cell pbulk	Neut	Day 28	SRP9	-0.978073	7.42243	-2.37746	0.0206858	0.676612	-2.31367
Single-cell pbulk	Neut	Day 28	CECR1	-1.25911	7.06464	-2.37233	0.020746	0.676612	-2.31258
Single-cell pbulk	Neut	Day 28	NDUFB11	-0.727239	8.57069	-2.37021	0.0208822	0.676612	-2.31011
Single-cell pbulk	Neut	Day 28	PRR4	1.21012	6.1353	2.35046	0.0211229	0.676612	2.30578
Single-cell pbulk	Neut	Day 28	GIMAP5	-0.997914	7.48446	-2.35969	0.0215116	0.676612	-2.29888
Single-cell pbulk	Neut	Day 28	C9orf16	0.871227	8.23338	2.33351	0.0220406	0.676612	2.28967
Single-cell pbulk	Neut	Day 28	PPM1B	1.1437	6.43537	2.32243	0.0226593	0.676612	2.27913
Single-cell pbulk	Neut	Day 28	ZNF600	-1.26519	6.24795	-2.34352	0.0229266	0.676612	-2.27466
Single-cell pbulk	Neut	Day 28	PPTC7	1.14181	5.96415	2.31726	0.0229532	0.676612	2.27421
Single-cell pbulk	Neut	Day 28	HDDC2	-1.17218	6.47298	-2.32982	0.0230371	0.676612	-2.27282
Single-cell pbulk	Neut	Day 28	CASC4	1.2324	6.28212	2.33185	0.0231827	0.676612	2.27041
Single-cell pbulk	Neut	Day 28	ERGIC2	1.09226	6.09687	2.32734	0.0232278	0.676612	2.26967
Single-cell pbulk	Neut	Day 28	CCDC101	-1.09079	5.99036	-2.31184	0.0232647	0.676612	-2.26906
Single-cell pbulk	Neut	Day 28	GLO1	-1.11051	6.10379	-2.30367	0.0237416	0.676612	-2.26129
Single-cell pbulk	Neut	Day 28	HNRNPC	-0.602431	8.68373	-2.33464	0.023771	0.676612	-2.26081
Single-cell pbulk	Neut	Day 28	PSMA1	1.1831	7.10611	2.29676	0.0241518	0.676612	2.25471
Single-cell pbulk	Neut	Day 28	ZNHIT3	1.20691	6.23698	2.31449	0.0242146	0.676612	2.25371
Single-cell pbulk	Neut	Day 28	UBE2V2	-1.15395	5.95046	-2.30859	0.0244055	0.676612	-2.25068
Single-cell pbulk	Neut	Day 28	THEMIS	1.24589	6.46956	2.30745	0.0245074	0.676612	2.24908
Single-cell pbulk	Neut	Day 28	NDUFA9	-0.976331	5.99201	-2.30401	0.0245183	0.676612	-2.24891
Single-cell pbulk	Neut	Day 28	COA1	1.12072	6.33925	2.30399	0.0245985	0.676612	2.24765
Single-cell pbulk	Neut	Day 28	NFE2	-1.07315	5.91761	-2.30357	0.0248239	0.676612	-2.24413
Single-cell pbulk	Neut	Day 28	PILRA	-1.21344	6.30814	-2.28505	0.024913	0.676612	-2.24275
Single-cell pbulk	Neut	Day 28	PSENEN	-1.1219	6.49399	-2.28272	0.0250046	0.676612	-2.24133
Single-cell pbulk	Neut	Day 28	CTDSPL2	1.18195	6.08295	2.30028	0.0250513	0.676612	2.24061
Single-cell pbulk	Neut	Day 28	KDM6B	-1.07461	6.25266	-2.27656	0.0253865	0.676612	-2.23547
Single-cell pbulk	Neut	Day 28	FRAT2	-1.1449	6.13955	-2.27648	0.025392	0.676612	-2.23539
Single-cell pbulk	Neut	Day 28	PPP1R21	-0.985162	6.17363	-2.2934	0.0254778	0.676612	-2.23408
Single-cell pbulk	Neut	Day 28	PPP1R15A	-1.0247	8.36472	-2.28893	0.0261366	0.676612	-2.22418
Single-cell pbulk	Neut	Day 28	FTL	-0.952865	12.3412	-2.25919	0.0265389	0.676612	-2.21823
Single-cell pbulk	Neut	Day 28	KDELR1	-1.09852	6.83258	-2.26506	0.0270321	0.676612	-2.21105
Single-cell pbulk	Neut	Day 28	ITGA6	1.22518	6.86825	2.26003	0.0270678	0.676612	2.21054
Single-cell pbulk	Neut	Day 28	DDX1	-1.11774	5.95648	-2.24874	0.0271784	0.676612	-2.20895
Single-cell pbulk	Neut	Day 28	FPR1	-1.31474	6.41502	-2.24848	0.0272403	0.676612	-2.20806
Single-cell pbulk	Neut	Day 28	SLC39A10	-1.18593	6.5219	-2.24421	0.0274885	0.676612	-2.20451
Single-cell pbulk	Neut	Day 28	RASAL3	-1.08728	7.35011	-2.25633	0.0275143	0.676612	-2.20414
Single-cell pbulk	Neut	Day 28	HEATR5B	1.01889	5.86823	2.24241	0.0276195	0.676612	2.20265
Single-cell pbulk	Neut	Day 28	MYD88	-1.10832	6.28635	-2.25949	0.0276856	0.676612	-2.20171
Single-cell pbulk	Neut	Day 28	LPGAT1	-1.16144	6.88533	-2.23991	0.0277699	0.676612	-2.20052
Single-cell pbulk	Neut	Day 28	NKTR	0.795092	8.01381	2.23846	0.0278943	0.676612	2.19877
Single-cell pbulk	Neut	Day 28	ICAM2	1.06021	7.2217	2.25319	0.0280137	0.676612	2.19709
Single-cell pbulk	Neut	Day 28	SOD2	-1.2822	7.47834	-2.23328	0.0282285	0.676612	-2.1941
Single-cell pbulk	Neut	Day 28	FNBP4	0.805304	7.80865	2.24766	0.0283138	0.676612	2.19291
Single-cell pbulk	Neut	Day 28	SLC36A4	-1.05712	5.98665	-2.23093	0.028383	0.676612	-2.19195
Single-cell pbulk	Neut	Day 28	IKBIP	-0.94232	5.8475	-2.22304	0.0289321	0.676612	-2.18441
Single-cell pbulk	Neut	Day 28	BMS1	1.15857	6.02018	2.23518	0.0289378	0.676612	2.18433
Single-cell pbulk	Neut	Day 28	THEMIS2	-1.24194	6.81757	-2.22144	0.0290468	0.676612	-2.18285
Single-cell pbulk	Neut	Day 28	PACS1	-0.920156	7.28673	-2.22095	0.0290784	0.676612	-2.18242
Single-cell pbulk	Neut	Day 28	CCAR1	-1.03414	6.67279	-2.21932	0.0292018	0.676612	-2.18075
Single-cell pbulk	Neut	Day 28	GSN	-1.03392	6.01566	-2.23821	0.0292675	0.676612	-2.17986
Single-cell pbulk	Neut	Day 28	IFNGR2	-1.22845	6.34576	-2.21646	0.0294157	0.676612	-2.17787
Single-cell pbulk	Neut	Day 28	CEP120	1.01727	6.18	2.22823	0.029678	0.676612	2.17436
Single-cell pbulk	Neut	Day 28	STK24	-1.03092	6.48789	-2.22771	0.0297046	0.676612	-2.17401
Single-cell pbulk	Neut	Day 28	TMED9	-0.954969	7.00436	-2.22333	0.0299865	0.676612	-2.17027
Single-cell pbulk	Neut	Day 28	AP5M1	-0.981026	5.73516	-2.20544	0.0301881	0.676612	-2.16761
Single-cell pbulk	Neut	Day 28	TYMP	-1.60873	8.28595	-2.20618	0.0301919	0.676612	-2.16756
Single-cell pbulk	Neut	Day 28	ATP6V0A2	-1.02593	5.92315	-2.20371	0.0303297	0.676612	-2.16576
Single-cell pbulk	Neut	Day 28	AHSA2	1.10205	6.51934	2.22156	0.0303622	0.676612	2.16533
Single-cell pbulk	Neut	Day 28	MTHFR	-1.07711	5.97686	-2.19702	0.0308067	0.676612	-2.15956
Single-cell pbulk	Neut	Day 28	ODF2L	1.27389	6.66332	2.19513	0.0309498	0.676612	2.15772
Single-cell pbulk	Neut	Day 28	DNAJB6	1.06205	6.87382	2.20774	0.0310179	0.676612	2.15684
Single-cell pbulk	Neut	Day 28	FTX	0.934366	5.70377	2.21116	0.0310251	0.676612	2.15675
Single-cell pbulk	Neut	Day 28	CD151	-0.988658	5.8107	-2.18963	0.0313596	0.676612	-2.15248
Single-cell pbulk	Neut	Day 28	ZFP36L2	0.552018	10.2684	2.18686	0.0315671	0.676612	2.14985
Single-cell pbulk	Neut	Day 28	TMEM176B	-1.24926	6.25401	-2.20206	0.0316868	0.676612	-2.14834
Single-cell pbulk	Neut	Day 28	TIMM17B	0.975363	6.40495	2.1976	0.0317399	0.676612	2.14767
Single-cell pbulk	Neut	Day 28	TRANK1	-1.07701	6.86011	-2.20204	0.0318248	0.676612	-2.1466
Single-cell pbulk	Neut	Day 28	ZBTB16	-1.07458	5.94328	-2.19662	0.0318996	0.676612	-2.14567
Single-cell pbulk	Neut	Day 28	PCSK7	-0.998076	7.42071	-2.18098	0.032016	0.676612	-2.14421
Single-cell pbulk	Neut	Day 28	ING1	1.0326	5.73345	2.1785	0.0322046	0.676612	2.14186
Single-cell pbulk	Neut	Day 28	IRAK3	-1.21285	6.49405	-2.1786	0.0322404	0.676612	-2.14142
Single-cell pbulk	Neut	Day 28	PTPN1	-1.01406	7.32297	-2.19263	0.0324036	0.676612	-2.1394
Single-cell pbulk	Neut	Day 28	TAOK3	-0.990788	7.53406	-2.18192	0.0327098	0.676612	-2.13563
Single-cell pbulk	Neut	Day 28	LBR	-0.889889	7.52109	-2.18278	0.0327584	0.676612	-2.13503
Single-cell pbulk	Neut	Day 28	IL2RB	-1.56306	7.3203	-2.17893	0.0332392	0.676612	-2.12918
Single-cell pbulk	Neut	Day 28	C6orf120	1.01586	5.93899	2.16413	0.0333277	0.676612	2.12811
Single-cell pbulk	Neut	Day 28	CD14	-1.66613	7.65578	-2.16303	0.0334654	0.676612	-2.12645
Single-cell pbulk	Neut	Day 28	RASSF5	1.05885	7.31049	2.16065	0.0336144	0.676612	2.12467
Single-cell pbulk	Neut	Day 28	CEBPD	-1.4336	8.44049	-2.15831	0.033836	0.676612	-2.12202
Single-cell pbulk	Neut	Day 28	ATP1A1	-1.06894	7.32093	-2.17032	0.0340064	0.676612	-2.12
Single-cell pbulk	Neut	Day 28	BICD2	1.01657	6.30129	2.15199	0.0343032	0.676612	2.11649
Single-cell pbulk	Neut	Day 28	NUS1	-1.12084	6.42611	-2.15164	0.0343312	0.676612	-2.11616
Single-cell pbulk	Neut	Day 28	ARL15	0.776699	5.48506	2.16568	0.0343564	0.676612	2.11586
Single-cell pbulk	Neut	Day 28	FAM117B	1.00376	5.89718	2.1633	0.0346194	0.676612	2.11278
Single-cell pbulk	Neut	Day 28	NSA2	0.796973	8.01257	2.16186	0.0347201	0.676612	2.11161
Single-cell pbulk	Neut	Day 28	HMGXB4	1.06238	5.82749	2.1537	0.0355817	0.676612	2.10168
Single-cell pbulk	Neut	Day 28	MIR142	1.00775	7.50524	2.13364	0.0358735	0.676612	2.09836
Single-cell pbulk	Neut	Day 28	RNF115	1.0621	6.5181	2.1305	0.0360901	0.676612	2.09591
Single-cell pbulk	Neut	Day 28	PRICKLE4	1.06557	6.03535	2.12947	0.0361781	0.676612	2.09492
Single-cell pbulk	Neut	Day 28	UBR5	1.05569	6.83596	2.13917	0.0362045	0.676612	2.09462
Single-cell pbulk	Neut	Day 28	KLF4	-1.41177	6.69862	-2.12584	0.0365378	0.676612	-2.09089
Single-cell pbulk	Neut	Day 28	CD226	1.06553	5.98112	2.12348	0.0366916	0.676612	2.08918
Single-cell pbulk	Neut	Day 28	PURA	1.08631	6.88654	2.12292	0.0367419	0.676612	2.08862
Single-cell pbulk	Neut	Day 28	PCYT1A	-1.1022	6.08379	-2.11883	0.037094	0.676612	-2.08473
Single-cell pbulk	Neut	Day 28	SERPINA1	-1.51166	7.74005	-2.12507	0.0376516	0.676612	-2.07863
Single-cell pbulk	Neut	Day 28	SPOCK2	0.964951	8.10834	2.11071	0.0378223	0.676612	2.07678
Single-cell pbulk	Neut	Day 28	TMA7	-0.580675	9.26862	-2.11097	0.0378299	0.676612	-2.07669
Single-cell pbulk	Neut	Day 28	ZNF335	0.93731	5.88988	2.11057	0.0388916	0.676612	2.06533
Single-cell pbulk	Neut	Day 28	SMS	-1.02426	6.37822	-2.09914	0.038898	0.676612	-2.06526
Single-cell pbulk	Neut	Day 28	PTPN18	-1.07116	7.29627	-2.10763	0.0389211	0.676612	-2.06502
Single-cell pbulk	Neut	Day 28	BTBD7	-1.00746	6.34683	-2.09632	0.0390991	0.676612	-2.06314
Single-cell pbulk	Neut	Day 28	TMEM87B	0.955207	6.06882	2.11085	0.0393195	0.676612	2.06083
Single-cell pbulk	Neut	Day 28	CTAGE5	1.1049	6.28997	2.10591	0.0393834	0.676612	2.06016
Single-cell pbulk	Neut	Day 28	TRA2A	0.966823	7.21406	2.09323	0.0394023	0.676612	2.05996
Single-cell pbulk	Neut	Day 28	DEF8	-0.909511	5.8779	-2.08654	0.0399986	0.676612	-2.05376
Single-cell pbulk	Neut	Day 28	GPATCH4	0.985957	6.03865	2.08539	0.0401057	0.676612	2.05266
Single-cell pbulk	Neut	Day 28	SSBP4	0.961116	7.29153	2.08486	0.0401554	0.676612	2.05215
Single-cell pbulk	Neut	Day 28	TWISTNB	-0.967787	6.03992	-2.0799	0.0406203	0.676612	-2.04739
Single-cell pbulk	Neut	Day 28	MAGT1	-1.00886	6.1668	-2.07924	0.0406819	0.676612	-2.04676
Single-cell pbulk	Neut	Day 28	MOAP1	0.937917	6.04609	2.07499	0.0411204	0.676612	2.04231
Single-cell pbulk	Neut	Day 28	TRA2B	-0.817388	7.8912	-2.07294	0.0412798	0.676612	-2.04071
Single-cell pbulk	Neut	Day 28	SP140L	-1.00219	6.75655	-2.07178	0.0413908	0.676612	-2.03959
Single-cell pbulk	Neut	Day 28	RAB3D	-0.836486	5.64691	-2.07178	0.0414021	0.676612	-2.03948
Single-cell pbulk	Neut	Day 28	ZNF664	-0.971151	5.77413	-2.08723	0.0414793	0.676612	-2.03871
Single-cell pbulk	Neut	Day 28	ECD	-0.916203	6.13347	-2.08291	0.0414987	0.676612	-2.03851
Single-cell pbulk	Neut	Day 28	SIGLEC7	-0.907769	5.77146	-2.08078	0.0415506	0.676612	-2.03799
Single-cell pbulk	Neut	Day 28	LETMD1	1.0003	6.17525	2.06818	0.0417367	0.676612	2.03614
Single-cell pbulk	Neut	Day 28	MYO5A	-0.983393	6.20067	-2.07791	0.0419326	0.676612	-2.03419
Single-cell pbulk	Neut	Day 28	COMMD1	-0.99181	6.12096	-2.07822	0.0419826	0.676612	-2.03369
Single-cell pbulk	Neut	Day 28	ARL6IP1	-0.918051	7.6026	-2.07754	0.0420063	0.676612	-2.03346
Single-cell pbulk	Neut	Day 28	KIF21B	-1.10891	6.22555	-2.06217	0.0423195	0.676612	-2.03036
Single-cell pbulk	Neut	Day 28	HLA-B	-0.265361	12.6576	-2.0753	0.0424	0.676612	-2.02957
Single-cell pbulk	Neut	Day 28	GPX1	-1.10921	9.37947	-2.06717	0.0427338	0.676612	-2.0263
Single-cell pbulk	Neut	Day 28	SEC23A	-0.972056	5.92542	-2.05779	0.0427496	0.676612	-2.02615
Single-cell pbulk	Neut	Day 28	CYTH1	0.850142	8.32293	2.0572	0.0428066	0.676612	2.02559
Single-cell pbulk	Neut	Day 28	FAM26F	-1.10497	6.32984	-2.06798	0.0428982	0.676612	-2.0247
Single-cell pbulk	Neut	Day 28	ECH1	-1.01965	7.05087	-2.0685	0.0429018	0.676612	-2.02467
Single-cell pbulk	Neut	Day 28	SNRNP200	0.927175	7.34194	2.0621	0.0432827	0.676612	2.02097
Single-cell pbulk	Neut	Day 28	MARCH1	-1.01315	6.09925	-2.05062	0.0434618	0.676612	-2.01924
Single-cell pbulk	Neut	Day 28	ACAA1	-1.03427	6.45709	-2.04986	0.0435515	0.676612	-2.01838
Single-cell pbulk	Neut	Day 28	MT-ND6	0.681851	9.75082	2.0599	0.0437162	0.676612	2.0168
Single-cell pbulk	Neut	Day 28	CALM3	-0.838848	8.0897	-2.04248	0.0442953	0.676612	-2.01129
Single-cell pbulk	Neut	Day 28	TECR	1.0285	7.15622	2.04206	0.0443583	0.676612	2.01069
Single-cell pbulk	Neut	Day 28	HMG20A	-0.827156	5.6399	-2.054	0.0445841	0.676612	-2.00856
Single-cell pbulk	Neut	Day 28	PIM3	-1.04393	6.32533	-2.03851	0.0446828	0.676612	-2.00763
Single-cell pbulk	Neut	Day 28	DDX24	0.636311	8.47452	2.04687	0.0446832	0.676612	2.00762
Single-cell pbulk	Neut	Day 28	LLPH	-0.890399	6.21017	-2.05191	0.0447636	0.676612	-2.00687
Single-cell pbulk	Neut	Day 28	IRF2	-0.949854	7.03646	-2.04758	0.0449417	0.676612	-2.0052
Single-cell pbulk	Neut	Day 28	REPS1	-0.992723	6.00825	-2.04196	0.0453668	0.676612	-2.00124
Single-cell pbulk	Neut	Day 28	FGL2	-1.28703	7.38972	-2.0413	0.0453829	0.676612	-2.00109
Single-cell pbulk	Neut	Day 28	POLD4	-0.705262	7.72774	-2.04382	0.0454902	0.676612	-2.00009
Single-cell pbulk	Neut	Day 28	PKM	-0.782675	8.33645	-2.02879	0.0457171	0.676612	-1.998
Single-cell pbulk	Neut	Day 28	ACBD6	1.00469	6.28059	2.02833	0.0457338	0.676612	1.99784
Single-cell pbulk	Neut	Day 28	MPC2	1.00973	6.2342	2.02806	0.0457645	0.676612	1.99756
Single-cell pbulk	Neut	Day 28	CDK2AP2	-0.997384	7.21394	-2.03826	0.0458275	0.676612	-1.99698
Single-cell pbulk	Neut	Day 28	CARD16	-1.00173	7.68085	-2.03503	0.0458747	0.676612	-1.99654
Single-cell pbulk	Neut	Day 28	CLEC4E	-0.941536	5.81355	-2.02722	0.0458866	0.676612	-1.99644
Single-cell pbulk	Neut	Day 28	IL10RB	-0.925181	6.09354	-2.02585	0.0460272	0.676612	-1.99514
Single-cell pbulk	Neut	Day 28	PHAX	-1.04875	6.19978	-2.03649	0.0461494	0.676612	-1.99402
Single-cell pbulk	Neut	Day 28	ATXN10	1.00173	6.58735	2.03489	0.0463143	0.676612	1.99252
Single-cell pbulk	Neut	Day 28	FRG1	0.955498	6.36047	2.03176	0.0465669	0.676612	1.99022
Single-cell pbulk	Neut	Day 28	UBQLN1	0.911116	6.67253	2.02876	0.0467753	0.676612	1.98833
Single-cell pbulk	Neut	Day 28	EIF5	-0.725673	8.35595	-2.01839	0.04678	0.676612	-1.98829
Single-cell pbulk	Neut	Day 28	TRIM37	0.92141	5.80412	2.01813	0.0468082	0.676612	1.98803
Single-cell pbulk	Neut	Day 28	ORMDL2	-1.0705	6.15774	-2.01649	0.0469826	0.676612	-1.98646
Single-cell pbulk	Neut	Day 28	NFKBIZ	-1.14971	7.67078	-2.01647	0.0470353	0.676612	-1.98598
Single-cell pbulk	Neut	Day 28	CA5B	-1.00883	6.44358	-2.01396	0.0472532	0.677237	-1.98402
Single-cell pbulk	Neut	Day 28	LARP7	-1.04419	6.35567	-2.01053	0.0476223	0.680011	-1.98072
Single-cell pbulk	Neut	Day 28	JMY	0.883592	6.23675	2.02084	0.0479533	0.680011	1.97778
Single-cell pbulk	Neut	Day 28	MRPL34	-0.869939	6.77911	-2.01572	0.0481503	0.680011	-1.97604
Single-cell pbulk	Neut	Day 28	BLVRA	-0.997427	6.17935	-2.01509	0.0481577	0.680011	-1.97597
Single-cell pbulk	Neut	Day 28	CCDC109B	-0.877304	7.80166	-2.01659	0.0483221	0.680011	-1.97452
Single-cell pbulk	Neut	Day 28	BCL3	0.848321	5.8453	2.01268	0.0486268	0.681829	1.97185
Single-cell pbulk	Neut	Day 28	APOBR	0.922523	6.36323	2.01311	0.0489191	0.682106	1.9693
Single-cell pbulk	Neut	Day 28	CCDC85B	-0.881499	7.75446	-2.01096	0.0490206	0.682106	-1.96841
Single-cell pbulk	Neut	Day 28	CCNI	-0.640688	9.0352	-2.00466	0.0491734	0.682106	-1.96708
Single-cell pbulk	Neut	Day 28	FCGR3A	-1.35532	7.00423	-1.99326	0.0495385	0.682668	-1.96393
Single-cell pbulk	Neut	Day 28	AP2S1	-0.902479	7.75513	-2.0014	0.0495655	0.682668	-1.96369
Single-cell pbulk	Neut	Day 28	ATOX1	-0.964414	6.61611	-1.99023	0.0498659	0.684379	-1.96111
Single-cell pbulk	Neut	Day 1	APOBEC3A	1.38231	5.70985	3.07762	0.00284538	0.748926	2.98397
Single-cell pbulk	Neut	Day 1	SUPT16H	-1.37682	6.98193	-3.06167	0.00296583	0.748926	-2.97126
Single-cell pbulk	Neut	Day 1	PPIL4	1.46644	6.45133	3.06281	0.00316736	0.748926	2.95101
Single-cell pbulk	Neut	Day 1	ZNF430	-1.38465	6.01045	-3.0586	0.003179	0.748926	-2.94988
Single-cell pbulk	Neut	Day 1	ZNF585A	1.16785	5.86496	3.06011	0.00326238	0.748926	2.94187
Single-cell pbulk	Neut	Day 1	ERGIC3	-1.37237	6.95366	-3.0225	0.0033336	0.748926	-2.93517
Single-cell pbulk	Neut	Day 1	ZC3H8	-1.1976	6.02643	-3.04381	0.00336888	0.748926	-2.93191
Single-cell pbulk	Neut	Day 1	PTPRC	-0.504581	10.8733	-2.99777	0.00392481	0.748926	-2.88414
Single-cell pbulk	Neut	Day 1	MTSS1	-1.61184	6.23052	-2.98363	0.00410418	0.748926	-2.87004
Single-cell pbulk	Neut	Day 1	MYLIP	-1.4832	6.9889	-2.9172	0.00454227	0.748926	-2.83782
Single-cell pbulk	Neut	Day 1	PKN1	1.17009	7.47336	2.88908	0.00496225	0.748926	2.80947
Single-cell pbulk	Neut	Day 1	SOD1	-1.05102	8.25395	-2.89968	0.00510372	0.748926	-2.80041
Single-cell pbulk	Neut	Day 1	NSMCE1	-1.34955	6.59377	-2.87636	0.0051113	0.748926	-2.79993
Single-cell pbulk	Neut	Day 1	MRPL18	-1.40207	6.18469	-2.87004	0.00520505	0.748926	-2.79406
Single-cell pbulk	Neut	Day 1	JADE1	1.39698	6.39142	2.89181	0.00525084	0.748926	2.79123
Single-cell pbulk	Neut	Day 1	CCDC69	-1.4097	7.15826	-2.86215	0.00532427	0.748926	-2.78673
Single-cell pbulk	Neut	Day 1	ZNF331	-1.76027	6.79557	-2.86143	0.00533523	0.748926	-2.78606
Single-cell pbulk	Neut	Day 1	CIRBP	-0.624727	9.19009	-2.86178	0.00536282	0.748926	-2.78439
Single-cell pbulk	Neut	Day 1	KAT6A	-1.31237	7.18688	-2.85728	0.00539905	0.748926	-2.78221
Single-cell pbulk	Neut	Day 1	LPGAT1	-1.47894	6.88533	-2.82335	0.00594781	0.776303	-2.75064
Single-cell pbulk	Neut	Day 1	TSHZ2	-1.47586	5.91531	-2.82217	0.00599616	0.776303	-2.74799
Single-cell pbulk	Neut	Day 1	MKKS	1.30212	5.98665	2.78999	0.00656714	0.79862	2.71803
Single-cell pbulk	Neut	Day 1	ATP5F1	-1.19056	7.65505	-2.75356	0.00777722	0.79862	-2.66159
Single-cell pbulk	Neut	Day 1	AXIN1	-1.2558	5.91658	-2.72656	0.00780626	0.79862	-2.66034
Single-cell pbulk	Neut	Day 1	ERGIC2	1.26755	6.09687	2.74408	0.00787159	0.79862	2.65753
Single-cell pbulk	Neut	Day 1	TYK2	1.32291	6.26339	2.72038	0.00794131	0.79862	2.65455
Single-cell pbulk	Neut	Day 1	SULF2	1.28546	6.1679	2.70837	0.0082097	0.79862	2.64332
Single-cell pbulk	Neut	Day 1	MON1B	-1.21039	5.92535	-2.69401	0.00854166	0.79862	-2.62987
Single-cell pbulk	Neut	Day 1	NCF1	1.7521	8.12246	2.71231	0.00869555	0.79862	2.6238
Single-cell pbulk	Neut	Day 1	RPAIN	-1.27149	6.49152	-2.70045	0.00881447	0.79862	-2.61917
Single-cell pbulk	Neut	Day 1	CDC14A	1.39582	6.687	2.7003	0.00888593	0.79862	2.61641
Single-cell pbulk	Neut	Day 1	ANKRD49	1.15479	5.92663	2.69642	0.00900974	0.79862	2.61168
Single-cell pbulk	Neut	Day 1	EIF5B	1.12708	7.15563	2.67702	0.00945013	0.79862	2.59533
Single-cell pbulk	Neut	Day 1	ITGA5	1.19623	6.40888	2.67498	0.00953147	0.79862	2.59238
Single-cell pbulk	Neut	Day 1	CDK10	-1.28063	5.94316	-2.65075	0.00961648	0.79862	-2.58932
Single-cell pbulk	Neut	Day 1	ZFAND3	-1.29128	6.68634	-2.66874	0.00971679	0.79862	-2.58575
Single-cell pbulk	Neut	Day 1	CALM3	-1.04986	8.0897	-2.64732	0.00974465	0.79862	-2.58476
Single-cell pbulk	Neut	Day 1	YTHDC2	-1.34358	6.30372	-2.64528	0.00976078	0.79862	-2.58419
Single-cell pbulk	Neut	Day 1	C11orf58	-0.873859	8.04961	-2.64253	0.00986966	0.79862	-2.58036
Single-cell pbulk	Neut	Day 1	FTX	1.11799	5.70377	2.63843	0.0106006	0.826369	2.5556
Single-cell pbulk	Neut	Day 1	TXNRD1	-1.23866	6.36692	-2.60592	0.0109172	0.826369	-2.54534
Single-cell pbulk	Neut	Day 1	PCED1A	-1.2248	5.85491	-2.59568	0.0111995	0.826369	-2.53641
Single-cell pbulk	Neut	Day 1	FAM102B	1.07249	5.70675	2.60977	0.0114108	0.826369	2.52986
Single-cell pbulk	Neut	Day 1	UBE4B	-1.16591	6.05782	-2.58587	0.0114593	0.826369	-2.52837
Single-cell pbulk	Neut	Day 1	GIMAP5	-1.10027	7.48446	-2.59324	0.0118737	0.826369	-2.51587
Single-cell pbulk	Neut	Day 1	PCSK7	-1.17713	7.42071	-2.57092	0.0119845	0.826369	-2.5126
Single-cell pbulk	Neut	Day 1	CTD-2336O2.1	1.14931	6.08312	2.57915	0.0123372	0.826369	2.50235
Single-cell pbulk	Neut	Day 1	STAT5B	-1.25195	6.89803	-2.5698	0.0125827	0.826369	-2.49537
Single-cell pbulk	Neut	Day 1	TIMMDC1	-1.10465	5.99863	-2.56659	0.0126197	0.826369	-2.49432
Single-cell pbulk	Neut	Day 1	PPP1R12C	-1.17605	6.10269	-2.5613	0.0127574	0.826369	-2.49047
Single-cell pbulk	Neut	Day 1	RPP30	-1.1805	5.76058	-2.56039	0.0128319	0.826369	-2.4884
Single-cell pbulk	Neut	Day 1	REEP3	1.16224	5.98581	2.52479	0.0134804	0.826369	2.47082
Single-cell pbulk	Neut	Day 1	WBP11	-1.1307	6.73375	-2.53036	0.0137676	0.826369	-2.46327
Single-cell pbulk	Neut	Day 1	PBX2	-1.24875	6.23822	-2.51526	0.013823	0.826369	-2.46183
Single-cell pbulk	Neut	Day 1	TMEM222	1.04581	5.67488	2.50881	0.0140595	0.826369	2.45574
Single-cell pbulk	Neut	Day 1	SNRNP35	-1.00422	5.82462	-2.52701	0.0141393	0.826369	-2.45371
Single-cell pbulk	Neut	Day 1	B3GAT3	1.14726	6.17557	2.52107	0.0142665	0.826369	2.45048
Single-cell pbulk	Neut	Day 1	SRP54	-0.961613	6.38236	-2.52264	0.0143992	0.826369	-2.44715
Single-cell pbulk	Neut	Day 1	RPS6KA4	1.05823	5.86464	2.49789	0.0144678	0.826369	2.44543
Single-cell pbulk	Neut	Day 1	PSMC4	-1.20511	6.19448	-2.48163	0.0150956	0.84973	-2.43008
Single-cell pbulk	Neut	Day 1	DYRK2	-1.36438	6.73524	-2.43727	0.016935	0.875962	-2.38812
Single-cell pbulk	Neut	Day 1	ARL15	0.886874	5.48506	2.45081	0.0170189	0.875962	2.3863
Single-cell pbulk	Neut	Day 1	DNAJC3	-1.28154	6.97684	-2.43202	0.0172112	0.875962	-2.38217
Single-cell pbulk	Neut	Day 1	CYTH4	1.04566	6.79196	2.44002	0.0175374	0.875962	2.37524
Single-cell pbulk	Neut	Day 1	ATP6V0A2	-1.10219	5.92315	-2.42335	0.0176249	0.875962	-2.3734
Single-cell pbulk	Neut	Day 1	DUS3L	-1.07642	5.8442	-2.42236	0.0176487	0.875962	-2.37291
Single-cell pbulk	Neut	Day 1	MRPS26	1.16891	6.38632	2.4209	0.0176628	0.875962	2.37261
Single-cell pbulk	Neut	Day 1	CELF1	0.992455	7.13287	2.42082	0.017715	0.875962	2.37152
Single-cell pbulk	Neut	Day 1	AMMECR1	-1.10542	5.89237	-2.41991	0.0182794	0.875962	-2.35991
Single-cell pbulk	Neut	Day 1	CDK11A	-1.2673	6.51615	-2.42021	0.0182971	0.875962	-2.35955
Single-cell pbulk	Neut	Day 1	RAB11B	1.18333	7.05141	2.40209	0.0185338	0.875962	2.35478
Single-cell pbulk	Neut	Day 1	TBX21	1.28245	6.48817	2.39729	0.0188211	0.875962	2.34906
Single-cell pbulk	Neut	Day 1	FKBP8	-1.0661	7.72335	-2.39796	0.0188331	0.875962	-2.34882
Single-cell pbulk	Neut	Day 1	MAPRE1	-0.997946	6.45023	-2.41322	0.0188516	0.875962	-2.34845
Single-cell pbulk	Neut	Day 1	TLE4	0.928606	7.17027	2.41099	0.0189446	0.875962	2.34662
Single-cell pbulk	Neut	Day 1	ARHGAP1	-1.11447	6.16176	-2.36154	0.0205417	0.888899	-2.3163
Single-cell pbulk	Neut	Day 1	SBNO2	0.955426	5.99875	2.37643	0.0207125	0.888899	2.31318
Single-cell pbulk	Neut	Day 1	SBDS	-1.36517	6.95336	-2.35444	0.0209124	0.888899	-2.30956
Single-cell pbulk	Neut	Day 1	GSAP	-1.26552	6.44522	-2.35358	0.0210307	0.888899	-2.30743
Single-cell pbulk	Neut	Day 1	STX2	0.981833	5.86829	2.35485	0.0217108	0.888899	2.29539
Single-cell pbulk	Neut	Day 1	ITM2B	-0.403966	10.6888	-2.35428	0.0218041	0.888899	-2.29376
Single-cell pbulk	Neut	Day 1	DBF4	1.1501	5.99157	2.33649	0.0218768	0.888899	2.2925
Single-cell pbulk	Neut	Day 1	MTA1	1.1357	6.1269	2.32275	0.022641	0.888899	2.27944
Single-cell pbulk	Neut	Day 1	VPS26A	1.26305	6.44387	2.32259	0.0227268	0.888899	2.278
Single-cell pbulk	Neut	Day 1	SPTAN1	-1.07781	7.95035	-2.33743	0.0228031	0.888899	-2.27672
Single-cell pbulk	Neut	Day 1	ARHGEF1	-0.594923	8.6703	-2.33602	0.0229989	0.888899	-2.27345
Single-cell pbulk	Neut	Day 1	CDC123	1.01578	6.1419	2.32667	0.0231241	0.888899	2.27138
Single-cell pbulk	Neut	Day 1	CCT4	-1.22467	7.09183	-2.31254	0.0232241	0.888899	-2.26973
Single-cell pbulk	Neut	Day 1	MATR3	-0.863055	8.26195	-2.30399	0.0237227	0.888899	-2.26159
Single-cell pbulk	Neut	Day 1	USP48	-1.11752	6.79628	-2.30868	0.0240315	0.888899	-2.25663
Single-cell pbulk	Neut	Day 1	XPNPEP3	0.913813	5.7646	2.30439	0.0243542	0.888899	2.2515
Single-cell pbulk	Neut	Day 1	TRAPPC2L	-1.24874	6.40998	-2.29612	0.025023	0.888899	-2.24105
Single-cell pbulk	Neut	Day 1	PDCL	0.892163	5.70036	2.29186	0.0252656	0.888899	2.23732
Single-cell pbulk	Neut	Day 1	MFN2	-0.970596	5.60852	-2.28841	0.0252793	0.888899	-2.23711
Single-cell pbulk	Neut	Day 1	ITM2A	-1.30099	6.65005	-2.27352	0.0255774	0.888899	-2.23257
Single-cell pbulk	Neut	Day 1	FAM105A	-1.13775	6.28829	-2.2836	0.0257599	0.888899	-2.22981
Single-cell pbulk	Neut	Day 1	FAM96A	1.1114	6.58804	2.28288	0.0258406	0.888899	2.2286
Single-cell pbulk	Neut	Day 1	CYBB	1.62475	7.40159	2.26753	0.0260269	0.888899	2.22581
Single-cell pbulk	Neut	Day 1	SLC7A6	-1.17658	6.17792	-2.26359	0.0262766	0.888899	-2.2221
Single-cell pbulk	Neut	Day 1	BZW2	-1.07668	5.99603	-2.26019	0.0264282	0.888899	-2.21986
Single-cell pbulk	Neut	Day 1	ICAM2	1.07554	7.2217	2.27456	0.0264771	0.888899	2.21914
Single-cell pbulk	Neut	Day 1	NIT1	0.970572	5.78953	2.27185	0.0267962	0.888899	2.21447
Single-cell pbulk	Neut	Day 1	LIME1	-1.18753	7.01827	-2.25332	0.0269407	0.888899	-2.21238
Single-cell pbulk	Neut	Day 1	GNB1	-0.903672	7.9386	-2.25299	0.0269646	0.888899	-2.21203
Single-cell pbulk	Neut	Day 1	KIAA0907	-1.03593	5.8841	-2.25028	0.0271358	0.888899	-2.20956
Single-cell pbulk	Neut	Day 1	SYNRG	1.00514	7.33865	2.24725	0.0272774	0.888899	2.20752
Single-cell pbulk	Neut	Day 1	SF3B5	0.916968	7.88703	2.24773	0.0273182	0.888899	2.20694
Single-cell pbulk	Neut	Day 1	XPA	1.14805	6.59913	2.25611	0.0274101	0.888899	2.20563
Single-cell pbulk	Neut	Day 1	TBCA	0.976998	7.75995	2.24554	0.0274821	0.888899	2.2046
Single-cell pbulk	Neut	Day 1	EIF3B	-1.07872	7.06128	-2.25502	0.0275507	0.888899	-2.20363
Single-cell pbulk	Neut	Day 1	ZNF830	-0.937556	6.04826	-2.25798	0.0275813	0.888899	-2.20319
Single-cell pbulk	Neut	Day 1	HEXDC	1.01683	6.30117	2.2522	0.0277204	0.888899	2.20122
Single-cell pbulk	Neut	Day 1	AGO2	1.05381	5.89579	2.23897	0.0279211	0.888899	2.19839
Single-cell pbulk	Neut	Day 1	PBDC1	1.04849	6.27078	2.22485	0.0288807	0.897656	2.18511
Single-cell pbulk	Neut	Day 1	IFNAR2	1.21419	6.69351	2.22992	0.0291575	0.897656	2.18135
Single-cell pbulk	Neut	Day 1	OXLD1	-1.09474	6.53979	-2.21976	0.0291619	0.897656	-2.18129
Single-cell pbulk	Neut	Day 1	HLA-DPA1	1.56161	8.02746	2.20518	0.0303019	0.897656	2.16612
Single-cell pbulk	Neut	Day 1	SYNCRIP	1.04576	7.2588	2.21594	0.030321	0.897656	2.16587
Single-cell pbulk	Neut	Day 1	GNB2	-0.830867	7.97894	-2.21172	0.0305948	0.897656	-2.1623
Single-cell pbulk	Neut	Day 1	TFEB	1.01425	5.92388	2.19396	0.0310936	0.897656	2.15587
Single-cell pbulk	Neut	Day 1	CCNC	0.957561	6.26345	2.18975	0.0314092	0.897656	2.15185
Single-cell pbulk	Neut	Day 1	NUFIP2	-0.934198	7.17349	-2.19727	0.0314285	0.897656	-2.1516
Single-cell pbulk	Neut	Day 1	ZNHIT3	1.15095	6.23698	2.20039	0.0315163	0.897656	2.15049
Single-cell pbulk	Neut	Day 1	PRDX3	-1.16594	6.21106	-2.18353	0.0318196	0.897656	-2.14667
Single-cell pbulk	Neut	Day 1	GABARAPL2	-0.912099	7.38371	-2.19385	0.031991	0.897656	-2.14452
Single-cell pbulk	Neut	Day 1	CORO1C	1.14414	5.79131	2.17984	0.0321686	0.897656	2.14231
Single-cell pbulk	Neut	Day 1	CTA-29F11.1	1.02863	5.89828	2.18703	0.0322994	0.897656	2.14069
Single-cell pbulk	Neut	Day 1	NOP58	-1.0891	6.97358	-2.17225	0.0327503	0.897656	-2.13513
Single-cell pbulk	Neut	Day 1	HNRNPLL	0.893572	5.87298	2.17068	0.0328673	0.897656	2.1337
Single-cell pbulk	Neut	Day 1	MAP3K8	1.31417	6.80967	2.18055	0.0330456	0.897656	2.13153
Single-cell pbulk	Neut	Day 1	HMGN1	-0.832386	8.07226	-2.16857	0.0330535	0.897656	-2.13143
Single-cell pbulk	Neut	Day 1	EBPL	0.966535	6.15719	2.17636	0.0332948	0.897656	2.12851
Single-cell pbulk	Neut	Day 1	MSH6	-0.964539	5.93106	-2.17423	0.0333618	0.897656	-2.1277
Single-cell pbulk	Neut	Day 1	TMEM106B	-1.08612	6.49741	-2.16463	0.0333735	0.897656	-2.12756
Single-cell pbulk	Neut	Day 1	BLCAP	-0.97015	6.24034	-2.16283	0.0334309	0.897656	-2.12687
Single-cell pbulk	Neut	Day 1	RAD17	-0.932652	5.61856	-2.15649	0.0340282	0.897656	-2.11974
Single-cell pbulk	Neut	Day 1	ABCC1	1.02949	6.27896	2.16627	0.034127	0.897656	2.11857
Single-cell pbulk	Neut	Day 1	PRCC	1.02806	6.11425	2.15411	0.0341309	0.897656	2.11852
Single-cell pbulk	Neut	Day 1	ZNF718	0.801092	5.48766	2.15221	0.0343403	0.897656	2.11605
Single-cell pbulk	Neut	Day 1	MMP24-AS1	1.04128	7.17665	2.16246	0.0344363	0.897656	2.11493
Single-cell pbulk	Neut	Day 1	CCDC109B	-0.932866	7.80166	-2.15656	0.0349822	0.902758	-2.10856
Single-cell pbulk	Neut	Day 1	CCDC104	-0.96561	5.66648	-2.14658	0.0353591	0.902758	-2.10422
Single-cell pbulk	Neut	Day 1	HP1BP3	-0.689413	8.51186	-2.13824	0.035437	0.902758	-2.10333
Single-cell pbulk	Neut	Day 1	SNX13	-0.884423	5.87084	-2.14069	0.0360295	0.902758	-2.09659
Single-cell pbulk	Neut	Day 1	MAF1	0.895096	7.01506	2.14062	0.0361774	0.902758	2.09493
Single-cell pbulk	Neut	Day 1	CD8A	1.51465	7.34931	2.13686	0.0366196	0.902758	2.08998
Single-cell pbulk	Neut	Day 1	KXD1	0.997552	6.42988	2.13177	0.036915	0.902758	2.0867
Single-cell pbulk	Neut	Day 1	PGD	1.08915	6.83188	2.13445	0.0369169	0.902758	2.08668
Single-cell pbulk	Neut	Day 1	PRICKLE4	1.04621	6.03535	2.11659	0.0373463	0.902758	2.08196
Single-cell pbulk	Neut	Day 1	UBE3A	-0.959633	7.26726	-2.11563	0.0373735	0.902758	-2.08166
Single-cell pbulk	Neut	Day 1	NOL9	1.05791	6.10947	2.12437	0.0373879	0.902758	2.0815
Single-cell pbulk	Neut	Day 1	SHKBP1	1.06638	6.64555	2.12679	0.0374212	0.902758	2.08114
Single-cell pbulk	Neut	Day 1	FXYD5	-0.466394	9.69327	-2.11125	0.0378279	0.906935	-2.07671
Single-cell pbulk	Neut	Day 1	SND1	0.919771	7.03541	2.11402	0.038431	0.915742	2.07023
Single-cell pbulk	Neut	Day 1	SLC3A2	1.13278	6.73565	2.10033	0.0388198	0.919366	2.06609
Single-cell pbulk	Neut	Day 1	CD302	1.23483	6.76105	2.09365	0.0394084	0.920071	2.0599
Single-cell pbulk	Neut	Day 1	GUF1	0.917397	5.66648	2.09263	0.0395192	0.920071	2.05874
Single-cell pbulk	Neut	Day 1	GALNT11	0.901335	5.91397	2.08861	0.0398709	0.920071	2.05508
Single-cell pbulk	Neut	Day 1	CA5B	-1.0358	6.44358	-2.08635	0.0400168	0.920071	-2.05358
Single-cell pbulk	Neut	Day 1	ALG5	-0.957314	5.8852	-2.08715	0.040034	0.920071	-2.0534
Single-cell pbulk	Neut	Day 1	MYD88	-1.00854	6.28635	-2.08706	0.0408486	0.933271	-2.04506
Single-cell pbulk	Neut	Day 1	LPIN2	0.960569	7.3435	2.07844	0.0418634	0.937226	2.03488
Single-cell pbulk	Neut	Day 1	TAF3	-1.0981	6.50686	-2.07566	0.0419501	0.937226	-2.03401
Single-cell pbulk	Neut	Day 1	SAT1	1.01974	9.63679	2.06382	0.0422407	0.937226	2.03114
Single-cell pbulk	Neut	Day 1	PPIL3	-0.900562	5.68698	-2.06197	0.0423394	0.937226	-2.03017
Single-cell pbulk	Neut	Day 1	PRELID1	0.826714	8.35118	2.05961	0.0426627	0.937226	2.027
Single-cell pbulk	Neut	Day 1	SNX17	-0.918066	7.02938	-2.0583	0.0428334	0.937226	-2.02533
Single-cell pbulk	Neut	Day 1	ZHX2	-0.929701	5.83319	-2.06662	0.0429939	0.937226	-2.02377
Single-cell pbulk	Neut	Day 1	SAR1B	0.99215	6.16419	2.05437	0.043086	0.937226	2.02288
Single-cell pbulk	Neut	Day 1	ZNF600	-1.10798	6.24795	-2.06569	0.0433385	0.937226	-2.02043
Single-cell pbulk	Neut	Day 1	C19orf10	1.21801	7.00219	2.05086	0.0434348	0.937226	2.0195
Single-cell pbulk	Neut	Day 1	TVP23B	0.815731	5.71466	2.0578	0.0437326	0.938439	2.01664
Single-cell pbulk	Neut	Day 1	IFI44L	0.817921	5.57417	2.03849	0.0447672	0.941126	2.00684
Single-cell pbulk	Neut	Day 1	NCOA4	1.16979	7.44696	2.03742	0.0447941	0.941126	2.00658
Single-cell pbulk	Neut	Day 1	CAMTA1	1.12713	6.27879	2.04349	0.0449696	0.941126	2.00494
Single-cell pbulk	Neut	Day 1	CMTM6	-1.0072	7.16091	-2.03543	0.0450659	0.941126	-2.00404
Single-cell pbulk	Neut	Day 1	RILPL2	-0.94551	6.80215	-2.03427	0.0461143	0.941126	-1.99435
Single-cell pbulk	Neut	Day 1	LMNB1	-0.910865	6.07881	-2.01973	0.0466376	0.941126	-1.98958
Single-cell pbulk	Neut	Day 1	STOM	-1.12256	6.50205	-2.01947	0.0466656	0.941126	-1.98932
Single-cell pbulk	Neut	Day 1	GSS	-0.87489	5.79573	-2.03196	0.0467051	0.941126	-1.98896
Single-cell pbulk	Neut	Day 1	GSN	-0.952905	6.01566	-2.02922	0.0469117	0.941126	-1.9871
Single-cell pbulk	Neut	Day 1	BICD2	0.96453	6.30129	2.01313	0.0473422	0.941126	1.98323
Single-cell pbulk	Neut	Day 1	TMEM256	0.995669	6.81537	2.02155	0.0473862	0.941126	1.98283
Single-cell pbulk	Neut	Day 1	QKI	0.767766	7.43726	2.02164	0.0476713	0.941126	1.98029
Single-cell pbulk	Neut	Day 1	NELFCD	-0.992416	6.18194	-2.00818	0.0478765	0.941126	-1.97846
Single-cell pbulk	Neut	Day 1	PTEN	0.970023	7.29527	2.00726	0.0480526	0.941126	1.9769
Single-cell pbulk	Neut	Day 1	ITSN2	0.962332	7.44629	2.01476	0.0482375	0.941126	1.97527
Single-cell pbulk	Neut	Day 1	SARM1	-0.918155	5.65779	-2.0038	0.0483539	0.941126	-1.97424
Single-cell pbulk	Neut	Day 1	PIP4K2B	0.899645	5.90187	2.00357	0.0484489	0.941126	1.97341
Single-cell pbulk	Neut	Day 1	SH3GL1	-0.91262	5.72925	-2.00811	0.0485556	0.941126	-1.97247
Single-cell pbulk	Neut	Day 1	CD36	1.29363	6.66833	2.00141	0.0486952	0.941126	1.97125
Single-cell pbulk	Neut	Day 1	SRP9	-0.840419	7.42243	-2.01344	0.0488117	0.941126	-1.97023
Single-cell pbulk	Neut	Day 1	SPON2	1.52507	7.55357	2.00286	0.0489463	0.941126	1.96906
Single-cell pbulk	NK_CD16hi	Day 1	MRPS33	0.477307	4.8362	4.76186	8.97186e-06	0.0944468	4.44058
Single-cell pbulk	NK_CD16hi	Day 1	ADD1	-0.160256	8.03307	-4.08768	0.000106112	0.33107	-3.87617
Single-cell pbulk	NK_CD16hi	Day 1	ERLIN1	0.673113	3.26078	4.03968	0.000120317	0.33107	3.84548
Single-cell pbulk	NK_CD16hi	Day 1	TMEM87A	-0.205563	6.28422	-4.03586	0.000133846	0.33107	-3.81927
Single-cell pbulk	NK_CD16hi	Day 1	PRPSAP1	-0.315765	5.45797	-3.95474	0.000173056	0.33107	-3.75541
Single-cell pbulk	NK_CD16hi	Day 1	AAMDC	-0.616138	3.21858	-3.92741	0.000199319	0.33107	-3.71988
Single-cell pbulk	NK_CD16hi	Day 1	S1PR4	0.290992	7.38518	3.83951	0.000251484	0.33107	3.66074
Single-cell pbulk	NK_CD16hi	Day 1	ING3	-0.295063	5.10421	-3.81861	0.000260501	0.33107	-3.65171
Single-cell pbulk	NK_CD16hi	Day 1	MAT2B	0.169315	7.677	3.79717	0.000301245	0.33107	3.61423
Single-cell pbulk	NK_CD16hi	Day 1	HGSNAT	-0.32283	5.20155	-3.73162	0.000386852	0.33107	-3.54889
Single-cell pbulk	NK_CD16hi	Day 1	ABR	-0.313184	4.98183	-3.70918	0.000393102	0.33107	-3.54467
Single-cell pbulk	NK_CD16hi	Day 1	MAP4K4	-0.237002	5.81497	-3.70131	0.00039976	0.33107	-3.54024
Single-cell pbulk	NK_CD16hi	Day 1	CHST7	-0.707852	2.82656	-3.66905	0.000435692	0.33107	-3.51746
Single-cell pbulk	NK_CD16hi	Day 1	ADRBK1	-0.135336	7.61401	-3.66202	0.000464663	0.33107	-3.50034
Single-cell pbulk	NK_CD16hi	Day 1	KCTD5	-0.323054	4.50727	-3.65244	0.000471744	0.33107	-3.49631
Single-cell pbulk	NK_CD16hi	Day 1	USP12	-0.348761	5.0166	-3.61463	0.000553957	0.359465	-3.45321
Single-cell pbulk	NK_CD16hi	Day 1	TMEM41B	-0.311151	5.25304	-3.59077	0.000580499	0.359465	-3.44057
Single-cell pbulk	NK_CD16hi	Day 1	ERBB2IP	0.193568	6.68786	3.56296	0.000647878	0.36822	3.41074
Single-cell pbulk	NK_CD16hi	Day 1	KIAA1324L	0.912191	1.55149	3.5052	0.000785402	0.36822	3.35789
Single-cell pbulk	NK_CD16hi	Day 1	CTC-241F20.3	0.358093	4.77851	3.48136	0.000834476	0.36822	3.3411
Single-cell pbulk	NK_CD16hi	Day 1	PNPLA2	-0.208276	6.90818	-3.47893	0.000839816	0.36822	-3.33933
Single-cell pbulk	NK_CD16hi	Day 1	SNRPA1	-0.202541	6.47144	-3.48658	0.000853511	0.36822	-3.33483
Single-cell pbulk	NK_CD16hi	Day 1	ZNF799	0.707627	2.71174	3.45917	0.000871247	0.36822	3.32911
Single-cell pbulk	NK_CD16hi	Day 1	FAM127B	0.355974	4.68194	3.46378	0.00087827	0.36822	3.32687
Single-cell pbulk	NK_CD16hi	Day 1	LINC00877	1.32287	-0.616054	3.41172	0.000920457	0.36822	3.31377
Single-cell pbulk	NK_CD16hi	Day 1	MCAT	0.561626	2.81477	3.45729	0.00092456	0.36822	3.31253
Single-cell pbulk	NK_CD16hi	Day 1	LENG9	0.777211	2.20948	3.43691	0.000944423	0.36822	3.30658
Single-cell pbulk	NK_CD16hi	Day 28	ABR	-0.395801	4.98183	-4.35775	3.98145e-05	0.419128	-4.10855
Single-cell pbulk	NK_CD16hi	Day 1	COA3	0.228426	5.98157	3.3642	0.00117957	0.420017	3.24377
Single-cell pbulk	NK_CD16hi	Day 1	TSHZ2	1.35591	-0.793922	3.36117	0.00120718	0.420017	3.23718
Single-cell pbulk	NK_CD16hi	Day 1	RCSD1	0.134907	7.90928	3.34313	0.00128427	0.420017	3.21947
Single-cell pbulk	NK_CD16hi	Day 1	BAIAP2L2	-1.34085	-0.514556	-3.32844	0.00133211	0.420017	-3.20897
Single-cell pbulk	NK_CD16hi	Day 1	SF3B3	0.229779	6.00633	3.33864	0.00138918	0.420017	3.19689
Single-cell pbulk	NK_CD16hi	Day 1	PIK3R5	0.15447	7.1412	3.31845	0.00140324	0.420017	3.19398
Single-cell pbulk	NK_CD16hi	Day 1	ING2	-0.576432	3.66079	-3.29866	0.00144441	0.420017	-3.18563
Single-cell pbulk	NK_CD16hi	Day 1	ENY2	-0.177485	6.59384	-3.30226	0.0014798	0.420017	-3.17862
Single-cell pbulk	NK_CD16hi	Day 1	TFAP4	0.447672	3.57722	3.28621	0.00149058	0.420017	3.17651
Single-cell pbulk	NK_CD16hi	Day 1	APOL3	0.291887	5.20599	3.3004	0.00149115	0.420017	3.1764
Single-cell pbulk	NK_CD16hi	Day 1	NPC1	0.217174	6.58873	3.26865	0.00161582	0.420017	3.15303
Single-cell pbulk	NK_CD16hi	Day 1	RP11-1060J15.4	0.886667	-1.26497	3.26526	0.00163706	0.420017	3.14922
Single-cell pbulk	NK_CD16hi	Day 1	SAMD1	-0.407883	4.48716	-3.25082	0.00171718	0.420017	-3.13523
Single-cell pbulk	NK_CD16hi	Day 1	PPFIBP1	1.35191	-0.0178835	3.21601	0.00172373	0.420017	3.13411
Single-cell pbulk	NK_CD16hi	Day 1	ZNF485	0.795352	2.1903	3.21488	0.00173814	0.420017	3.13167
Single-cell pbulk	NK_CD16hi	Day 1	LIPH	0.617528	-1.21873	3.23272	0.00181565	0.420017	3.11884
Single-cell pbulk	NK_CD16hi	Day 1	JAZF1	0.152528	7.0093	3.22808	0.0018421	0.420017	3.11458
Single-cell pbulk	NK_CD16hi	Day 1	RCC1	-0.332146	5.4976	-3.18245	0.00192586	0.420017	-3.10143
Single-cell pbulk	NK_CD16hi	Day 1	PRKCD	0.277036	4.85169	3.21261	0.0019325	0.420017	3.10041
Single-cell pbulk	NK_CD16hi	Day 1	SKAP1	0.108135	8.57204	3.207	0.00196853	0.420017	3.09494
Single-cell pbulk	NK_CD16hi	Day 1	CAPN15	-0.248893	5.80035	-3.20205	0.00200738	0.420017	-3.08914
Single-cell pbulk	NK_CD16hi	Day 1	TBC1D30	0.846712	1.8712	3.18536	0.00211308	0.420017	3.07386
Single-cell pbulk	NK_CD16hi	Day 1	CLEC4E	-1.2057	-0.181741	-3.14339	0.0021764	0.420017	-3.06504
Single-cell pbulk	NK_CD16hi	Day 1	GIMAP5	0.416983	7.24748	3.16307	0.00225573	0.420017	3.05432
Single-cell pbulk	NK_CD16hi	Day 1	TFB1M	0.282132	4.73224	3.1466	0.00228259	0.420017	3.05077
Single-cell pbulk	NK_CD16hi	Day 1	CEBPD	0.294954	8.50308	3.16005	0.00228553	0.420017	3.05038
Single-cell pbulk	NK_CD16hi	Day 1	KIR2DL4	-0.677118	2.54714	-3.1607	0.00229644	0.420017	-3.04895
Single-cell pbulk	NK_CD16hi	Day 1	KLRG1	0.169245	7.40164	3.15674	0.00230919	0.420017	3.04728
Single-cell pbulk	NK_CD16hi	Day 1	CWC15	-0.196256	6.25288	-3.15422	0.00231809	0.420017	-3.04613
Single-cell pbulk	NK_CD16hi	Day 1	RP11-543C4.1	-1.35427	0.376624	-3.12292	0.00232021	0.420017	-3.04585
Single-cell pbulk	NK_CD16hi	Day 1	SAT2	-0.215731	6.00375	-3.16199	0.00234917	0.420017	-3.04212
Single-cell pbulk	NK_CD16hi	Day 1	ZNF300	0.750279	2.13531	3.15279	0.00235404	0.420017	3.0415
Single-cell pbulk	NK_CD16hi	Day 1	AGPAT6	-0.315576	4.59846	-3.09569	0.00252327	0.423375	-3.02054
Single-cell pbulk	NK_CD16hi	Day 1	DDX5	-0.128796	10.4695	-3.12624	0.00256624	0.423375	-3.01542
Single-cell pbulk	NK_CD16hi	Day 1	PKNOX1	0.327169	4.41587	3.08957	0.00256819	0.423375	3.01519
Single-cell pbulk	NK_CD16hi	Day 1	GAPVD1	0.160106	5.82431	3.11895	0.0025701	0.423375	3.01496
Single-cell pbulk	NK_CD16hi	Day 1	PSTPIP2	0.236652	5.31937	3.11825	0.00258204	0.423375	3.01356
Single-cell pbulk	NK_CD16hi	Day 1	RP11-351A11.1	1.25908	-0.539345	3.10708	0.00263924	0.423375	3.0069
Single-cell pbulk	NK_CD16hi	Day 1	AKR1C3	0.177416	7.70904	3.10779	0.00268579	0.423375	3.00158
Single-cell pbulk	NK_CD16hi	Day 1	MED10	-0.170531	7.07106	-3.09801	0.00269796	0.423375	-3.00021
Single-cell pbulk	NK_CD16hi	Day 1	MIS18BP1	-0.221494	6.35163	-3.08706	0.00279346	0.423375	-2.9896
Single-cell pbulk	NK_CD16hi	Day 1	MTF2	0.215522	5.71225	3.06246	0.00279489	0.423375	2.98944
Single-cell pbulk	NK_CD16hi	Day 1	SS18L1	-0.685494	2.70188	-3.08059	0.00281526	0.423375	-2.98722
Single-cell pbulk	NK_CD16hi	Day 1	SRSF11	-0.109282	8.34728	-3.07926	0.00290473	0.430476	-2.97764
Single-cell pbulk	NK_CD16hi	Day 1	EFNA1	1.15681	-0.479455	3.07401	0.00295065	0.430476	2.97283
Single-cell pbulk	NK_CD16hi	Day 1	USP28	0.187903	6.83232	3.07391	0.00298516	0.430476	2.96926
Single-cell pbulk	NK_CD16hi	Day 1	HNRNPA1	-0.0852688	9.69345	-3.05334	0.00313559	0.438969	-2.95412
Single-cell pbulk	NK_CD16hi	Day 1	ELK3	0.268479	4.64015	3.04729	0.00318679	0.438969	2.94912
Single-cell pbulk	NK_CD16hi	Day 1	AL133245.2	1.14308	-0.401394	3.01781	0.00320212	0.438969	2.94764
Single-cell pbulk	NK_CD16hi	Day 1	GPR132	0.540186	3.79363	3.04016	0.00321085	0.438969	2.9468
Single-cell pbulk	NK_CD16hi	Day 1	PRKCQ-AS1	0.197391	6.43888	3.0354	0.00330459	0.441021	2.93789
Single-cell pbulk	NK_CD16hi	Day 1	C12orf23	-0.217086	5.84304	-3.03413	0.00330965	0.441021	-2.93741
Single-cell pbulk	NK_CD16hi	Day 1	ACSBG1	-1.33243	-0.301072	-3.01773	0.00346501	0.455485	-2.92316
Single-cell pbulk	NK_CD16hi	Day 1	TMEM220	-0.503444	2.77014	-3.01665	0.00350473	0.455485	-2.91961
Single-cell pbulk	NK_CD16hi	Day 1	C5AR1	-1.16624	0.560988	-2.97952	0.00359405	0.461397	-2.91175
Single-cell pbulk	NK_CD16hi	Day 1	PNN	-0.149919	7.63933	-2.99763	0.00364928	0.462843	-2.90699
Single-cell pbulk	NK_CD16hi	Day 1	PSMF1	-0.139153	6.80099	-2.99824	0.0037178	0.46592	-2.90116
Single-cell pbulk	NK_CD16hi	Day 1	FAM76B	-0.211991	5.96623	-2.98663	0.00379907	0.470503	-2.89438
Single-cell pbulk	NK_CD16hi	Day 1	PPP2R2A	0.196097	5.81294	2.96107	0.00398378	0.479167	2.87944
Single-cell pbulk	NK_CD16hi	Day 1	UBXN10	1.27964	0.641559	2.96899	0.00401462	0.479167	2.87701
Single-cell pbulk	NK_CD16hi	Day 1	MXRA7	-0.211328	6.07539	-2.95896	0.00412781	0.479167	-2.86823
Single-cell pbulk	NK_CD16hi	Day 1	LRRFIP2	-0.171553	5.97122	-2.95437	0.00413712	0.479167	-2.86751
Single-cell pbulk	NK_CD16hi	Day 1	HSPH1	0.283961	5.82373	2.9473	0.00417659	0.479167	2.86451
Single-cell pbulk	NK_CD16hi	Day 1	GPX1	0.167161	6.64759	2.95399	0.00417957	0.479167	2.86428
Single-cell pbulk	NK_CD16hi	Day 1	HNRNPC	-0.0957176	8.28924	-2.95474	0.00418765	0.479167	-2.86367
Single-cell pbulk	NK_CD16hi	Day 1	RP11-96K19.5	-1.12689	0.881012	-2.93396	0.00438051	0.495845	-2.84938
Single-cell pbulk	NK_CD16hi	Day 1	UHRF1BP1L	-0.252147	5.16873	-2.91994	0.00448406	0.500962	-2.84194
Single-cell pbulk	NK_CD16hi	Day 1	TPRA1	0.286763	4.65475	2.92433	0.00457232	0.500962	2.83572
Single-cell pbulk	NK_CD16hi	Day 1	ORAI1	0.14446	7.36479	2.90712	0.0047969	0.500962	2.82037
Single-cell pbulk	NK_CD16hi	Day 1	UQCRC1	-0.126301	6.82041	-2.90691	0.00487025	0.500962	-2.81549
Single-cell pbulk	NK_CD16hi	Day 1	GORASP2	-0.145745	6.58551	-2.90093	0.00489161	0.500962	-2.81409
Single-cell pbulk	NK_CD16hi	Day 1	CSTF2T	0.247605	5.0169	2.89635	0.00489195	0.500962	2.81406
Single-cell pbulk	NK_CD16hi	Day 1	ZNF232	0.627353	2.66507	2.89588	0.00489437	0.500962	2.8139
Single-cell pbulk	NK_CD16hi	Day 1	ATG2A	-0.440716	5.32771	-2.89124	0.00491015	0.500962	-2.81287
Single-cell pbulk	NK_CD16hi	Day 1	SLC25A12	0.235186	5.08027	2.89196	0.00491023	0.500962	2.81286
Single-cell pbulk	NK_CD16hi	Day 1	CCDC124	0.142635	6.30607	2.89147	0.00494105	0.500962	2.81085
Single-cell pbulk	NK_CD16hi	Day 1	NOL12	-0.241963	5.19784	-2.88566	0.0050581	0.500962	-2.80331
Single-cell pbulk	NK_CD16hi	Day 1	PHOSPHO2	-0.464998	3.50126	-2.87724	0.00506986	0.500962	-2.80256
Single-cell pbulk	NK_CD16hi	Day 1	RWDD1	-0.128298	7.37788	-2.88256	0.0051076	0.500962	-2.80017
Single-cell pbulk	NK_CD16hi	Day 1	PTPRN2	0.310795	3.90805	2.88116	0.00512952	0.500962	2.79879
Single-cell pbulk	NK_CD16hi	Day 1	COL5A3	0.783315	0.331716	2.88182	0.00513954	0.500962	2.79816
Single-cell pbulk	NK_CD16hi	Day 1	ARL3	-0.405613	3.74121	-2.87458	0.00525273	0.502484	-2.79111
Single-cell pbulk	NK_CD16hi	Day 1	PIM3	-0.337734	4.74958	-2.87611	0.00526939	0.502484	-2.79009
Single-cell pbulk	NK_CD16hi	Day 1	RFX3	-0.336229	4.37789	-2.87039	0.00529835	0.502484	-2.78831
Single-cell pbulk	NK_CD16hi	Day 1	DDX60L	0.182174	5.61923	2.86277	0.00545096	0.503834	2.7791
Single-cell pbulk	NK_CD16hi	Day 1	C1orf61	0.776751	1.65962	2.8562	0.00552056	0.503834	2.77498
Single-cell pbulk	NK_CD16hi	Day 1	RAB11FIP4	0.215453	5.48917	2.85207	0.00552537	0.503834	2.77469
Single-cell pbulk	NK_CD16hi	Day 1	DYRK4	0.345864	4.19191	2.84705	0.00552679	0.503834	2.77461
Single-cell pbulk	NK_CD16hi	Day 1	CYB561A3	-0.283327	4.82822	-2.83107	0.00555189	0.503834	-2.77314
Single-cell pbulk	NK_CD16hi	Day 1	CCNK	-0.183664	6.42443	-2.82331	0.00569363	0.508517	-2.76492
Single-cell pbulk	NK_CD16hi	Day 1	ZNF677	0.356324	4.21691	2.84574	0.00570011	0.508517	2.76455
Single-cell pbulk	NK_CD16hi	Day 1	AC093157.1	1.18504	-0.678884	2.83389	0.00579506	0.512644	2.75916
Single-cell pbulk	NK_CD16hi	Day 1	ESYT2	-0.128466	7.2458	-2.83702	0.00586603	0.514598	-2.75518
Single-cell pbulk	NK_CD16hi	Day 1	ZNF527	-0.55101	2.86388	-2.80854	0.00594386	0.517115	-2.75086
Single-cell pbulk	NK_CD16hi	Day 1	RP11-973N13.4	-0.628615	2.16301	-2.82196	0.00621139	0.529721	-2.73641
Single-cell pbulk	NK_CD16hi	Day 1	NME1	0.454618	3.093	2.81175	0.00626374	0.529721	2.73365
Single-cell pbulk	NK_CD16hi	Day 1	SBDS	-0.282699	6.50222	-2.8062	0.00627711	0.529721	-2.73294
Single-cell pbulk	NK_CD16hi	Day 1	MRPL46	0.320373	4.74545	2.78516	0.00635761	0.529721	2.72874
Single-cell pbulk	NK_CD16hi	Day 1	CSTF1	0.335125	4.33469	2.79413	0.00640569	0.529721	2.72626
Single-cell pbulk	NK_CD16hi	Day 1	U2AF1	-0.103215	8.01717	-2.80209	0.00644581	0.529721	-2.7242
Single-cell pbulk	NK_CD16hi	Day 1	AC104820.2	0.361786	3.84076	2.79575	0.00648814	0.529721	2.72203
Single-cell pbulk	NK_CD16hi	Day 1	GZMA	0.110691	10.7391	2.80271	0.00649131	0.529721	2.72187
Single-cell pbulk	NK_CD16hi	Day 1	BMPR1A	0.399748	3.41138	2.79151	0.00654938	0.530349	2.71893
Single-cell pbulk	NK_CD16hi	Day 1	PAN2	-0.335808	4.15149	-2.78131	0.00672456	0.540049	-2.71019
Single-cell pbulk	NK_CD16hi	Day 1	PYGL	0.85971	0.194687	2.78143	0.00681957	0.540049	2.70553
Single-cell pbulk	NK_CD16hi	Day 1	EFCAB2	-0.446826	3.73123	-2.77903	0.00682307	0.540049	-2.70536
Single-cell pbulk	NK_CD16hi	Day 1	HBP1	0.200309	6.1534	2.78074	0.00687657	0.540221	2.70276
Single-cell pbulk	NK_CD16hi	Day 1	CTA-29F11.1	-0.363503	4.82391	-2.77478	0.00694644	0.541668	-2.6994
Single-cell pbulk	NK_CD16hi	Day 1	MFAP1	0.321886	5.09352	2.74998	0.00702622	0.542392	2.6956
Single-cell pbulk	NK_CD16hi	Day 1	ASXL1	-0.168749	6.22873	-2.77657	0.00706299	0.542392	-2.69386
Single-cell pbulk	NK_CD16hi	Day 1	LINC01115	0.80311	-1.10652	2.7636	0.00716963	0.542392	2.68886
Single-cell pbulk	NK_CD16hi	Day 1	VANGL1	0.321873	4.07976	2.77207	0.00720183	0.542392	2.68736
Single-cell pbulk	NK_CD16hi	Day 1	PBDC1	0.189679	5.92575	2.75931	0.00721334	0.542392	2.68683
Single-cell pbulk	NK_CD16hi	Day 1	CCDC137	0.212401	5.43028	2.75255	0.00738317	0.550352	2.67905
Single-cell pbulk	NK_CD16hi	Day 1	UBR4	-0.151921	6.06131	-2.74403	0.00766551	0.550352	-2.66646
Single-cell pbulk	NK_CD16hi	Day 1	PGRMC1	0.289021	4.15745	2.74073	0.00770463	0.550352	2.66475
Single-cell pbulk	NK_CD16hi	Day 1	CTC-550B14.7	-0.343752	4.71497	-2.73742	0.00771653	0.550352	-2.66423
Single-cell pbulk	NK_CD16hi	Day 1	POLR3F	-0.332237	4.0587	-2.72494	0.00782989	0.550352	-2.65932
Single-cell pbulk	NK_CD16hi	Day 1	RP6-99M1.2	-0.892638	1.75751	-2.7086	0.0078798	0.550352	-2.65718
Single-cell pbulk	NK_CD16hi	Day 1	CDK13	-0.115448	7.26167	-2.72523	0.00796257	0.550352	-2.65365
Single-cell pbulk	NK_CD16hi	Day 1	MYOM1	1.1234	0.835597	2.71865	0.00798331	0.550352	2.65278
Single-cell pbulk	NK_CD16hi	Day 1	PRCD	-1.04745	-0.943039	-2.72465	0.00798445	0.550352	-2.65273
Single-cell pbulk	NK_CD16hi	Day 1	SCPEP1	0.281574	4.58003	2.72412	0.00800245	0.550352	2.65197
Single-cell pbulk	NK_CD16hi	Day 1	RNF166	-0.140847	7.29942	-2.7324	0.0080242	0.550352	-2.65105
Single-cell pbulk	NK_CD16hi	Day 1	TVP23B	0.26549	4.94949	2.72144	0.00804143	0.550352	2.65033
Single-cell pbulk	NK_CD16hi	Day 1	ACSL6	-1.10356	-0.577292	-2.7253	0.00804735	0.550352	-2.65008
Single-cell pbulk	NK_CD16hi	Day 1	NPAT	0.164365	6.22843	2.72252	0.00806199	0.550352	2.64946
Single-cell pbulk	NK_CD16hi	Day 1	LENG8-AS1	0.498524	2.55344	2.7181	0.00815399	0.550352	2.64563
Single-cell pbulk	NK_CD16hi	Day 1	KANSL1	-0.190161	6.13803	-2.71756	0.00815935	0.550352	-2.6454
Single-cell pbulk	NK_CD16hi	Day 1	ZFYVE9	1.16422	-0.116854	2.71092	0.00820796	0.550352	2.64339
Single-cell pbulk	NK_CD16hi	Day 1	IKZF1	0.125406	8.30829	2.71481	0.00826639	0.550761	2.64099
Single-cell pbulk	NK_CD16hi	Day 1	RP11-566E18.3	-1.19578	-0.0115752	-2.68604	0.00842028	0.557486	-2.63474
Single-cell pbulk	NK_CD16hi	Day 1	ALYREF	-0.178874	6.96355	-2.7031	0.00852532	0.560723	-2.63052
Single-cell pbulk	NK_CD16hi	Day 1	SATB1	0.172658	6.61568	2.69861	0.00860502	0.560723	2.62736
Single-cell pbulk	NK_CD16hi	Day 1	EXOSC9	-0.248443	5.254	-2.69319	0.00862897	0.560723	-2.62641
Single-cell pbulk	NK_CD16hi	Day 1	DPH7	-0.248024	4.83607	-2.68388	0.00878696	0.56373	-2.62023
Single-cell pbulk	NK_CD16hi	Day 1	RBBP6	-0.145701	7.30588	-2.66715	0.00887559	0.56373	-2.61681
Single-cell pbulk	NK_CD16hi	Day 1	CASK	-0.33983	3.96987	-2.6836	0.00891179	0.56373	-2.61542
Single-cell pbulk	NK_CD16hi	Day 1	CYSTM1	-0.471973	2.88169	-2.67958	0.00891581	0.56373	-2.61527
Single-cell pbulk	NK_CD16hi	Day 1	GADD45A	-0.457006	4.55156	-2.66315	0.00897267	0.56373	-2.61309
Single-cell pbulk	NK_CD16hi	Day 1	C12orf44	0.261631	4.7896	2.6809	0.00899655	0.56373	2.61219
Single-cell pbulk	NK_CD16hi	Day 1	PIK3CA	0.277323	4.74365	2.66947	0.00919797	0.570408	2.60461
Single-cell pbulk	NK_CD16hi	Day 1	RP11-288H12.4	0.896058	1.23095	2.67502	0.00921218	0.570408	2.60408
Single-cell pbulk	NK_CD16hi	Day 1	SF3B2	-0.0901099	8.38709	-2.66735	0.00926568	0.570408	-2.60209
Single-cell pbulk	NK_CD16hi	Day 1	SFTPB	0.621252	-1.06272	2.66285	0.009468	0.579475	2.59468
Single-cell pbulk	NK_CD16hi	Day 1	FBXL12	-0.294484	4.45455	-2.63741	0.0096107	0.583873	-2.58953
Single-cell pbulk	NK_CD16hi	Day 1	HMGN3	-0.0873757	7.82628	-2.65552	0.0096508	0.583873	-2.5881
Single-cell pbulk	NK_CD16hi	Day 1	CCDC39	1.10393	-0.425529	2.61889	0.0101139	0.589764	2.57191
Single-cell pbulk	NK_CD16hi	Day 1	VPS45	0.217662	4.98807	2.6308	0.0101576	0.589764	2.57042
Single-cell pbulk	NK_CD16hi	Day 1	BOLA3	0.248509	5.07823	2.62638	0.0103512	0.589764	2.56387
Single-cell pbulk	NK_CD16hi	Day 1	OSBP	0.151396	5.998	2.61029	0.0103811	0.589764	2.56287
Single-cell pbulk	NK_CD16hi	Day 1	TBK1	0.182955	5.84466	2.63295	0.0103886	0.589764	2.56262
Single-cell pbulk	NK_CD16hi	Day 1	RFFL	0.23146	5.35184	2.6237	0.0104109	0.589764	2.56187
Single-cell pbulk	NK_CD16hi	Day 1	GSTM1	0.320391	2.43543	2.62925	0.0104136	0.589764	2.56179
Single-cell pbulk	NK_CD16hi	Day 1	NISCH	-0.229828	5.13108	-2.62311	0.0105031	0.589764	-2.55881
Single-cell pbulk	NK_CD16hi	Day 1	TDRD12	0.781678	-1.10671	2.62422	0.0105037	0.589764	2.55879
Single-cell pbulk	NK_CD16hi	Day 1	ZNF398	0.260133	4.52012	2.59897	0.0107073	0.589764	2.55211
Single-cell pbulk	NK_CD16hi	Day 1	CRLF3	0.161961	6.37771	2.61681	0.0107103	0.589764	2.55201
Single-cell pbulk	NK_CD16hi	Day 1	BAG5	-0.192168	5.72426	-2.61179	0.0107729	0.589764	-2.54998
Single-cell pbulk	NK_CD16hi	Day 1	SIPA1	-0.134231	7.77467	-2.61163	0.0108715	0.589764	-2.5468
Single-cell pbulk	NK_CD16hi	Day 1	NXT2	-0.293515	4.37268	-2.60913	0.0108897	0.589764	-2.54622
Single-cell pbulk	NK_CD16hi	Day 1	OOEP	1.15114	-0.312593	2.60544	0.0109789	0.589764	2.54337
Single-cell pbulk	NK_CD16hi	Day 1	COPS8	-0.164193	6.1982	-2.60324	0.011008	0.589764	-2.54244
Single-cell pbulk	NK_CD16hi	Day 1	RP5-1180E21.5	0.450968	3.06397	2.60258	0.0110138	0.589764	2.54226
Single-cell pbulk	NK_CD16hi	Day 1	EIF4G2	-0.0968887	8.29674	-2.58807	0.0110312	0.589764	-2.54171
Single-cell pbulk	NK_CD16hi	Day 1	SULT1A1	-0.414345	3.03438	-2.60881	0.0110565	0.589764	-2.54091
Single-cell pbulk	NK_CD16hi	Day 1	TUBGCP2	-0.164153	6.12248	-2.59948	0.0111894	0.589764	-2.53673
Single-cell pbulk	NK_CD16hi	Day 1	ZNF441	-0.390544	3.65101	-2.60353	0.0112553	0.589764	-2.53467
Single-cell pbulk	NK_CD16hi	Day 1	ARHGEF5	1.10426	0.00462397	2.59445	0.0112944	0.589764	2.53346
Single-cell pbulk	NK_CD16hi	Day 1	UBE2W	0.312114	4.18694	2.57618	0.0113935	0.589764	2.53039
Single-cell pbulk	NK_CD16hi	Day 1	CSRNP1	-0.577224	5.15676	-2.59119	0.0114051	0.589764	-2.53004
Single-cell pbulk	NK_CD16hi	Day 1	SRSF5	-0.13711	9.22242	-2.59249	0.0114184	0.589764	-2.52963
Single-cell pbulk	NK_CD16hi	Day 1	RPUSD1	-0.202584	5.02027	-2.58869	0.011473	0.589764	-2.52795
Single-cell pbulk	NK_CD16hi	Day 1	KLC1	-0.183904	5.74755	-2.58255	0.0116524	0.589764	-2.5225
Single-cell pbulk	NK_CD16hi	Day 1	SLC35F5	0.246066	4.46406	2.57994	0.011688	0.589764	2.52143
Single-cell pbulk	NK_CD16hi	Day 1	PMVK	0.22744	5.25231	2.58704	0.011704	0.589764	2.52094
Single-cell pbulk	NK_CD16hi	Day 1	SLC39A8	-0.289692	4.32349	-2.5834	0.0117199	0.589764	-2.52047
Single-cell pbulk	NK_CD16hi	Day 1	MLF2	-0.150659	6.77358	-2.5829	0.0117673	0.589764	-2.51905
Single-cell pbulk	NK_CD16hi	Day 1	PPDPF	-0.0876385	9.08287	-2.58189	0.0117998	0.589764	-2.51808
Single-cell pbulk	NK_CD16hi	Day 1	OGG1	0.260372	4.86007	2.58249	0.011803	0.589764	2.51798
Single-cell pbulk	NK_CD16hi	Day 1	SPRTN	-0.198107	5.08706	-2.57138	0.0119899	0.589764	-2.51244
Single-cell pbulk	NK_CD16hi	Day 1	MESDC2	0.134363	6.73661	2.57532	0.012022	0.589764	2.5115
Single-cell pbulk	NK_CD16hi	Day 1	ZCCHC9	0.335628	3.97631	2.56523	0.0120893	0.589764	2.50953
Single-cell pbulk	NK_CD16hi	Day 1	GNL2	-0.217708	5.31079	-2.57478	0.0120905	0.589764	-2.50949
Single-cell pbulk	NK_CD16hi	Day 1	REPS1	-0.18362	5.37625	-2.56143	0.0122319	0.589764	-2.50538
Single-cell pbulk	NK_CD16hi	Day 1	CAMLG	-0.143856	6.18814	-2.56387	0.012319	0.589764	-2.50287
Single-cell pbulk	NK_CD16hi	Day 1	MRFAP1L1	0.198536	6.46706	2.56924	0.0123662	0.589764	2.50152
Single-cell pbulk	NK_CD16hi	Day 1	EFHB	0.800032	-0.178331	2.5603	0.0124587	0.589764	2.49888
Single-cell pbulk	NK_CD16hi	Day 1	FAM177A1	-0.1639	6.19934	-2.56225	0.0124938	0.589764	-2.49788
Single-cell pbulk	NK_CD16hi	Day 1	CTB-31O20.2	-0.449244	5.29036	-2.5509	0.01251	0.589764	-2.49742
Single-cell pbulk	NK_CD16hi	Day 1	EVI2A	0.200396	5.99627	2.55936	0.0125132	0.589764	2.49733
Single-cell pbulk	NK_CD16hi	Day 1	ITPRIP	-0.323292	5.53678	-2.5534	0.0125174	0.589764	-2.49721
Single-cell pbulk	NK_CD16hi	Day 1	SELPLG	0.120986	8.79333	2.55589	0.0126136	0.589764	2.4945
Single-cell pbulk	NK_CD16hi	Day 1	RAE1	-0.200526	5.50448	-2.55585	0.0126577	0.589764	-2.49326
Single-cell pbulk	NK_CD16hi	Day 1	C10orf118	-0.138822	6.37043	-2.55802	0.0126754	0.589764	-2.49276
Single-cell pbulk	NK_CD16hi	Day 1	PFKFB3	-0.48743	3.05961	-2.54719	0.0127011	0.589764	-2.49204
Single-cell pbulk	NK_CD16hi	Day 1	SNAPC1	-0.46306	3.3403	-2.53492	0.0127076	0.589764	-2.49186
Single-cell pbulk	NK_CD16hi	Day 1	PPP2R3B	-0.417507	3.13205	-2.53311	0.012794	0.589764	-2.48945
Single-cell pbulk	NK_CD16hi	Day 1	SRSF10	-0.30648	4.83619	-2.54746	0.0128203	0.589764	-2.48872
Single-cell pbulk	NK_CD16hi	Day 1	RAP2C	-0.228325	5.20149	-2.54575	0.0129383	0.589764	-2.48546
Single-cell pbulk	NK_CD16hi	Day 1	CCDC102B	0.393362	3.20661	2.54501	0.0129428	0.589764	2.48534
Single-cell pbulk	NK_CD16hi	Day 1	KLRD1	0.124691	10.0906	2.54728	0.0129444	0.589764	2.48529
Single-cell pbulk	NK_CD16hi	Day 1	RHOBTB3	0.172378	6.21988	2.54442	0.0130466	0.589764	2.4825
Single-cell pbulk	NK_CD16hi	Day 1	RGS17	0.475764	2.61086	2.54291	0.0130761	0.589764	2.48169
Single-cell pbulk	NK_CD16hi	Day 1	RP11-104E19.1	1.06414	-0.572618	2.53774	0.0131128	0.589764	2.48069
Single-cell pbulk	NK_CD16hi	Day 1	LDB2	0.310564	4.19628	2.54027	0.0131405	0.589764	2.47994
Single-cell pbulk	NK_CD16hi	Day 1	POMK	-0.376125	3.06721	-2.54042	0.0132012	0.589764	-2.47829
Single-cell pbulk	NK_CD16hi	Day 1	LIMD1-AS1	1.12092	-0.0180444	2.51985	0.0132317	0.589764	2.47747
Single-cell pbulk	NK_CD16hi	Day 1	CBX4	-0.200656	6.69013	-2.53573	0.0132536	0.589764	-2.47688
Single-cell pbulk	NK_CD16hi	Day 1	ATP6V0E1	0.088007	8.28849	2.53639	0.0132777	0.589764	2.47623
Single-cell pbulk	NK_CD16hi	Day 1	PPP1R8	0.237109	4.43465	2.53336	0.0133476	0.589837	2.47436
Single-cell pbulk	NK_CD16hi	Day 1	IPPK	0.424362	3.02083	2.52682	0.0134345	0.589837	2.47204
Single-cell pbulk	NK_CD16hi	Day 1	ARL4D	-0.455609	3.20639	-2.54153	0.0134474	0.589837	-2.4717
Single-cell pbulk	NK_CD16hi	Day 1	ZSCAN18	-0.239443	4.47658	-2.53034	0.0135605	0.590191	-2.4687
Single-cell pbulk	NK_CD16hi	Day 1	HSPA13	0.262984	4.56361	2.53223	0.0135676	0.590191	2.46851
Single-cell pbulk	NK_CD16hi	Day 1	IP6K1	0.205873	5.22359	2.52773	0.0136573	0.591649	2.46615
Single-cell pbulk	NK_CD16hi	Day 1	FABP5	-0.310761	4.02393	-2.5156	0.0139636	0.595342	-2.4582
Single-cell pbulk	NK_CD16hi	Day 1	SORL1	-0.135507	7.97434	-2.51909	0.0139793	0.595342	-2.4578
Single-cell pbulk	NK_CD16hi	Day 1	PUS7L	0.179933	5.23377	2.5121	0.0139924	0.595342	2.45746
Single-cell pbulk	NK_CD16hi	Day 1	LINC00861	0.217446	8.20702	2.51697	0.0140035	0.595342	2.45717
Single-cell pbulk	NK_CD16hi	Day 1	RPL36AL	-0.0826113	9.25586	-2.51395	0.0141624	0.595342	-2.45312
Single-cell pbulk	NK_CD16hi	Day 1	DUSP5	-0.348724	3.8567	-2.51025	0.0141732	0.595342	-2.45284
Single-cell pbulk	NK_CD16hi	Day 1	SRRM2	-0.0922076	8.85633	-2.50905	0.014187	0.595342	-2.45249
Single-cell pbulk	NK_CD16hi	Day 1	ATG7	-0.243676	4.56888	-2.51006	0.014195	0.595342	-2.45229
Single-cell pbulk	NK_CD16hi	Day 1	PSMD4	-0.113144	7.07118	-2.50755	0.0143012	0.597418	-2.44961
Single-cell pbulk	NK_CD16hi	Day 1	LDLRAD2	0.87857	0.501576	2.5037	0.0144771	0.598808	2.4452
Single-cell pbulk	NK_CD16hi	Day 1	CHMP1B	-0.175087	5.54587	-2.50234	0.0145209	0.598808	-2.44411
Single-cell pbulk	NK_CD16hi	Day 1	CITF22-92A6.1	-0.965336	-0.785197	-2.50107	0.0145888	0.598808	-2.44243
Single-cell pbulk	NK_CD16hi	Day 1	TECPR2	-0.307922	3.43246	-2.49633	0.0146032	0.598808	-2.44207
Single-cell pbulk	NK_CD16hi	Day 1	SEC31B	0.76391	0.971391	2.49926	0.0146189	0.598808	2.44168
Single-cell pbulk	NK_CD16hi	Day 1	RNASEH2C	0.180214	6.02855	2.49311	0.0148779	0.59996	2.43534
Single-cell pbulk	NK_CD16hi	Day 1	EEPD1	1.03337	-0.64068	2.49181	0.0148795	0.59996	2.4353
Single-cell pbulk	NK_CD16hi	Day 1	CHI3L2	0.258492	4.83742	2.4935	0.0148917	0.59996	2.435
Single-cell pbulk	NK_CD16hi	Day 1	NSG1	-0.341514	3.62818	-2.49437	0.0148974	0.59996	-2.43486
Single-cell pbulk	NK_CD16hi	Day 1	SPATS2L	-0.601523	2.01541	-2.49025	0.0149364	0.59996	-2.43392
Single-cell pbulk	NK_CD16hi	Day 1	BTN3A2	0.101369	7.85524	2.49241	0.014989	0.59996	2.43264
Single-cell pbulk	NK_CD16hi	Day 1	TNFRSF11A	-0.615601	2.48129	-2.48754	0.0151282	0.602288	-2.42929
Single-cell pbulk	NK_CD16hi	Day 1	FPGS	0.162833	6.15566	2.48597	0.0151797	0.602288	2.42806
Single-cell pbulk	NK_CD16hi	Day 1	MIOS	-0.202264	4.73373	-2.47927	0.0152188	0.602288	-2.42713
Single-cell pbulk	NK_CD16hi	Day 1	PPTC7	0.232529	5.0115	2.48006	0.0153386	0.602893	2.42428
Single-cell pbulk	NK_CD16hi	Day 1	CTD-2616J11.2	0.995717	1.10068	2.46397	0.0153487	0.602893	2.42405
Single-cell pbulk	NK_CD16hi	Day 1	ZNF571	0.323049	3.34922	2.47565	0.0155269	0.604781	2.41985
Single-cell pbulk	NK_CD16hi	Day 1	EDEM1	-0.29297	4.08768	-2.47539	0.0155768	0.604781	-2.41868
Single-cell pbulk	NK_CD16hi	Day 1	CENPW	1.14226	0.180988	2.47334	0.0155915	0.604781	2.41834
Single-cell pbulk	NK_CD16hi	Day 1	HERPUD2	-0.135753	6.90762	-2.47217	0.0156339	0.604781	-2.41735
Single-cell pbulk	NK_CD16hi	Day 1	ITK	0.135642	6.90901	2.46776	0.0158946	0.604781	2.41133
Single-cell pbulk	NK_CD16hi	Day 1	RP11-404F10.2	0.942254	-0.640749	2.4659	0.0159051	0.604781	2.41109
Single-cell pbulk	NK_CD16hi	Day 1	RAB6A	-0.115588	6.97711	-2.4625	0.0159967	0.604781	-2.40899
Single-cell pbulk	NK_CD16hi	Day 1	FLVCR2	1.03435	-0.67919	2.44658	0.0161002	0.604781	2.40664
Single-cell pbulk	NK_CD16hi	Day 1	RP11-159G9.5	0.26798	4.25489	2.45799	0.0161376	0.604781	2.40579
Single-cell pbulk	NK_CD16hi	Day 1	GOLGA7	-0.128829	6.96969	-2.45995	0.0161767	0.604781	-2.4049
Single-cell pbulk	NK_CD16hi	Day 1	HSPA6	0.55164	3.08223	2.45886	0.0162034	0.604781	2.4043
Single-cell pbulk	NK_CD16hi	Day 1	ZNF540	-0.396122	3.2711	-2.45954	0.0162188	0.604781	-2.40395
Single-cell pbulk	NK_CD16hi	Day 1	BRD4	-0.11098	7.26889	-2.44023	0.0163686	0.604781	-2.40059
Single-cell pbulk	NK_CD16hi	Day 1	CD53	0.102865	9.11164	2.45595	0.0163759	0.604781	2.40043
Single-cell pbulk	NK_CD16hi	Day 1	TERF1	-0.17418	6.15842	-2.4544	0.0163951	0.604781	-2.4
Single-cell pbulk	NK_CD16hi	Day 1	PEX26	0.231117	4.73319	2.45584	0.0164622	0.604781	2.3985
Single-cell pbulk	NK_CD16hi	Day 1	SETD1A	-0.308496	4.07888	-2.43692	0.0165118	0.604781	-2.3974
Single-cell pbulk	NK_CD16hi	Day 1	BCL6	0.445924	2.98861	2.44902	0.0165358	0.604781	2.39687
Single-cell pbulk	NK_CD16hi	Day 1	C12orf68	-1.00514	0.666458	-2.44858	0.0165696	0.604781	-2.39612
Single-cell pbulk	NK_CD16hi	Day 1	RP11-173P15.3	-1.06838	-0.31472	-2.43469	0.0165743	0.604781	-2.39602
Single-cell pbulk	NK_CD16hi	Day 1	UGP2	0.124085	6.78956	2.44924	0.0167087	0.604781	2.39305
Single-cell pbulk	NK_CD16hi	Day 1	VWA9	0.284762	4.29264	2.44824	0.0167533	0.604781	2.39208
Single-cell pbulk	NK_CD16hi	Day 1	LINC01136	0.973655	0.827363	2.44593	0.0168057	0.604781	2.39093
Single-cell pbulk	NK_CD16hi	Day 1	ACIN1	-0.118026	7.19839	-2.44569	0.0168248	0.604781	-2.39052
Single-cell pbulk	NK_CD16hi	Day 1	ARRDC3	0.21584	5.30075	2.44747	0.0168339	0.604781	2.39032
Single-cell pbulk	NK_CD16hi	Day 1	RC3H1	-0.142439	6.27808	-2.44446	0.0169719	0.604781	-2.38732
Single-cell pbulk	NK_CD16hi	Day 1	ELK4	0.136072	5.84777	2.43976	0.0170405	0.604781	2.38583
Single-cell pbulk	NK_CD16hi	Day 1	TRMT61B	-0.248567	4.60869	-2.42403	0.017042	0.604781	-2.3858
Single-cell pbulk	NK_CD16hi	Day 1	GRINA	-0.195437	5.3223	-2.4421	0.0171102	0.604781	-2.38433
Single-cell pbulk	NK_CD16hi	Day 1	CYP2R1	0.192488	5.12756	2.43474	0.0172348	0.604781	2.38166
Single-cell pbulk	NK_CD16hi	Day 1	ATP6V1G1	-0.1276	7.91833	-2.42012	0.0172499	0.604781	-2.38134
Single-cell pbulk	NK_CD16hi	Day 1	PRPF38B	0.108992	7.68469	2.43143	0.0173265	0.604781	2.3797
Single-cell pbulk	NK_CD16hi	Day 1	METTL23	0.12258	6.2723	2.43375	0.0173458	0.604781	2.3793
Single-cell pbulk	NK_CD16hi	Day 1	NECAP1	-0.224536	5.51847	-2.42872	0.0174058	0.604781	-2.37802
Single-cell pbulk	NK_CD16hi	Day 1	B3GAT1	0.444152	2.7369	2.4325	0.0174387	0.604781	2.37733
Single-cell pbulk	NK_CD16hi	Day 1	RP11-51J9.5	-0.35957	4.41817	-2.42539	0.0175002	0.604781	-2.37603
Single-cell pbulk	NK_CD16hi	Day 1	BLOC1S6	-0.191314	5.94175	-2.41345	0.0175507	0.604781	-2.37496
Single-cell pbulk	NK_CD16hi	Day 1	MFSD9	-0.352426	3.41387	-2.41208	0.0175798	0.604781	-2.37435
Single-cell pbulk	NK_CD16hi	Day 1	UBE2J1	-0.169953	6.52809	-2.42414	0.0177971	0.606757	-2.36981
Single-cell pbulk	NK_CD16hi	Day 1	MTG2	0.262839	4.12368	2.41858	0.0179601	0.606757	2.36644
Single-cell pbulk	NK_CD16hi	Day 1	POLR1D	-0.140962	6.8315	-2.42225	0.0179699	0.606757	-2.36624
Single-cell pbulk	NK_CD16hi	Day 1	SLC25A36	-0.159714	5.87073	-2.41965	0.0180038	0.606757	-2.36554
Single-cell pbulk	NK_CD16hi	Day 1	TSPYL4	-0.301621	4.36797	-2.41819	0.0180124	0.606757	-2.36536
Single-cell pbulk	NK_CD16hi	Day 1	INO80E	-0.153572	6.34073	-2.41123	0.0181148	0.606757	-2.36326
Single-cell pbulk	NK_CD16hi	Day 1	FANCG	-0.414438	2.97676	-2.39747	0.0182929	0.606757	-2.35964
Single-cell pbulk	NK_CD16hi	Day 1	UBE2S	-0.229482	6.09353	-2.40669	0.0183643	0.606757	-2.35819
Single-cell pbulk	NK_CD16hi	Day 1	GIMAP6	0.268342	6.3925	2.39458	0.0184321	0.606757	2.35682
Single-cell pbulk	NK_CD16hi	Day 1	JOSD1	-0.274912	5.30112	-2.4105	0.0184874	0.606757	-2.35571
Single-cell pbulk	NK_CD16hi	Day 1	RP11-473M20.7	0.15319	6.21844	2.4067	0.018547	0.606757	2.35451
Single-cell pbulk	NK_CD16hi	Day 1	NADSYN1	-0.171033	5.97342	-2.40601	0.0185705	0.606757	-2.35404
Single-cell pbulk	NK_CD16hi	Day 1	FGL2	0.182439	5.53283	2.4063	0.0185706	0.606757	2.35404
Single-cell pbulk	NK_CD16hi	Day 1	CASP3	0.25034	5.3186	2.40516	0.0186749	0.606757	2.35196
Single-cell pbulk	NK_CD16hi	Day 1	YKT6	-0.151637	5.18081	-2.40199	0.0187408	0.606757	-2.35065
Single-cell pbulk	NK_CD16hi	Day 1	DENND3	-0.285471	4.8603	-2.40173	0.0188794	0.606757	-2.3479
Single-cell pbulk	NK_CD16hi	Day 1	B4GALT5	0.217834	4.84501	2.39897	0.018922	0.606757	2.34706
Single-cell pbulk	NK_CD16hi	Day 1	VIMP	-0.127399	6.15734	-2.3951	0.0189404	0.606757	-2.3467
Single-cell pbulk	NK_CD16hi	Day 1	KIAA1551	0.117735	8.3129	2.39816	0.0190112	0.606757	2.34531
Single-cell pbulk	NK_CD16hi	Day 1	UBE2I	-0.0883132	7.61637	-2.39475	0.0190456	0.606757	-2.34464
Single-cell pbulk	NK_CD16hi	Day 1	RP11-679C8.2	1.00416	0.000475314	2.39723	0.0190783	0.606757	2.344
Single-cell pbulk	NK_CD16hi	Day 1	HNRNPA0	-0.124581	8.07481	-2.39298	0.0191066	0.606757	-2.34345
Single-cell pbulk	NK_CD16hi	Day 1	IGFBP3	-0.79478	0.361984	-2.39425	0.0191248	0.606757	-2.34309
Single-cell pbulk	NK_CD16hi	Day 1	BAIAP2	-0.48836	2.56666	-2.39303	0.0191406	0.606757	-2.34278
Single-cell pbulk	NK_CD16hi	Day 1	COX7A2	0.0759597	7.81311	2.39445	0.0191991	0.606757	2.34164
Single-cell pbulk	NK_CD16hi	Day 1	CTD-3138B18.5	0.284503	3.61215	2.39371	0.0192331	0.606757	2.34098
Single-cell pbulk	NK_CD16hi	Day 1	GSAP	0.140743	7.3178	2.39322	0.019248	0.606757	2.34069
Single-cell pbulk	NK_CD16hi	Day 1	WARS	0.228981	5.18504	2.38993	0.0192511	0.606757	2.34063
Single-cell pbulk	NK_CD16hi	Day 1	BX088651.1	0.856093	-0.788454	2.38728	0.0195929	0.612225	2.33405
Single-cell pbulk	NK_CD16hi	Day 1	USP25	-0.131434	6.404	-2.38179	0.0196788	0.612225	-2.33242
Single-cell pbulk	NK_CD16hi	Day 1	CMIP	-0.25935	5.54166	-2.38416	0.0197153	0.612225	-2.33172
Single-cell pbulk	NK_CD16hi	Day 1	IFT80	-0.344428	3.36361	-2.3683	0.0197171	0.612225	-2.33169
Single-cell pbulk	NK_CD16hi	Day 1	LY6E	-0.103215	9.19815	-2.38326	0.0197266	0.612225	-2.33151
Single-cell pbulk	NK_CD16hi	Day 1	CTD-3088G3.8	-0.976034	0.309626	-2.38053	0.0197736	0.612225	-2.33062
Single-cell pbulk	NK_CD16hi	Day 1	SEMA4C	0.298208	4.52391	2.37578	0.0198573	0.613013	2.32903
Single-cell pbulk	NK_CD16hi	Day 1	YPEL5	-0.22332	7.12981	-2.37652	0.0200261	0.615136	-2.32586
Single-cell pbulk	NK_CD16hi	Day 1	C14orf2	-0.0943684	7.19617	-2.37377	0.0200895	0.615136	-2.32467
Single-cell pbulk	NK_CD16hi	Day 1	SLC9A8	-0.255486	4.7858	-2.37093	0.0201014	0.615136	-2.32445
Single-cell pbulk	NK_CD16hi	Day 1	SULT2B1	0.855632	-0.967517	2.37196	0.0202895	0.619094	2.32095
Single-cell pbulk	NK_CD16hi	Day 1	KIAA0391	0.337543	3.84531	2.36575	0.0205145	0.623335	2.3168
Single-cell pbulk	NK_CD16hi	Day 1	ZNF239	0.986973	0.527273	2.36443	0.0205469	0.623335	2.31621
Single-cell pbulk	NK_CD16hi	Day 1	CPSF7	-0.134494	5.70683	-2.36189	0.0206265	0.623532	-2.31475
Single-cell pbulk	NK_CD16hi	Day 1	NUPL1	-0.180804	5.83682	-2.37305	0.0206719	0.623532	-2.31392
Single-cell pbulk	NK_CD16hi	Day 1	ZNF721	0.131941	6.13469	2.36081	0.0209755	0.630882	2.30843
Single-cell pbulk	NK_CD16hi	Day 1	PLXNB2	0.997966	-0.192679	2.34189	0.0210959	0.632494	2.30626
Single-cell pbulk	NK_CD16hi	Day 1	CCDC174	0.232149	5.21054	2.35051	0.0211492	0.632494	2.30531
Single-cell pbulk	NK_CD16hi	Day 1	SLX1B	0.686268	1.54079	2.33946	0.0212214	0.632623	2.30402
Single-cell pbulk	NK_CD16hi	Day 1	SH3BP1	-0.145105	6.90861	-2.35314	0.0212737	0.632623	-2.30309
Single-cell pbulk	NK_CD16hi	Day 1	RP11-1079K10.3	-0.973806	0.432319	-2.33349	0.0215095	0.634439	-2.29892
Single-cell pbulk	NK_CD16hi	Day 1	MSANTD4	0.475608	2.98735	2.33347	0.0215107	0.634439	2.2989
Single-cell pbulk	NK_CD16hi	Day 1	KLHDC7B	0.34854	3.90544	2.35045	0.0215863	0.634439	2.29757
Single-cell pbulk	NK_CD16hi	Day 1	HCN2	0.62788	1.37956	2.3432	0.0217121	0.634439	2.29537
Single-cell pbulk	NK_CD16hi	Day 1	TAOK3	-0.0828229	7.57229	-2.34319	0.0217826	0.634439	-2.29414
Single-cell pbulk	NK_CD16hi	Day 1	NUP214	-0.133959	6.01179	-2.3367	0.0219183	0.634439	-2.29178
Single-cell pbulk	NK_CD16hi	Day 1	BCLAF1	-0.116934	7.81083	-2.33837	0.021959	0.634439	-2.29108
Single-cell pbulk	NK_CD16hi	Day 1	RP11-660L16.2	-0.23192	5.01487	-2.33976	0.0219905	0.634439	-2.29053
Single-cell pbulk	NK_CD16hi	Day 1	CMTM5	1.02167	-0.963556	2.32513	0.0220132	0.634439	2.29014
Single-cell pbulk	NK_CD16hi	Day 1	CTDSPL	0.858253	-1.18029	2.33836	0.0220339	0.634439	2.28978
Single-cell pbulk	NK_CD16hi	Day 1	PHLPP1	-0.473717	2.76181	-2.33797	0.0221153	0.634439	-2.28838
Single-cell pbulk	NK_CD16hi	Day 1	CEP170	-0.37086	3.32385	-2.33468	0.0221409	0.634439	-2.28794
Single-cell pbulk	NK_CD16hi	Day 1	DPP9	-0.147075	6.30871	-2.33209	0.0222226	0.634439	-2.28654
Single-cell pbulk	NK_CD16hi	Day 1	KRT10	-0.107884	7.52279	-2.3337	0.0223197	0.634439	-2.28488
Single-cell pbulk	NK_CD16hi	Day 1	PAN3	0.192013	5.42029	2.33358	0.0223422	0.634439	2.2845
Single-cell pbulk	NK_CD16hi	Day 1	C1orf204	0.868855	0.555754	2.33027	0.0224132	0.634439	2.28329
Single-cell pbulk	NK_CD16hi	Day 1	AC073046.25	-0.600625	2.03943	-2.33097	0.0224672	0.634439	-2.28237
Single-cell pbulk	NK_CD16hi	Day 1	RP11-517A5.4	-0.779615	0.836291	-2.32694	0.0226243	0.634439	-2.27972
Single-cell pbulk	NK_CD16hi	Day 1	CTD-2267D19.2	-1.00094	1.06604	-2.31284	0.0227005	0.634439	-2.27844
Single-cell pbulk	NK_CD16hi	Day 1	NCBP2-AS2	-0.201862	6.552	-2.31031	0.0228479	0.634439	-2.27597
Single-cell pbulk	NK_CD16hi	Day 1	TRPM7	0.125467	6.24804	2.31024	0.0228486	0.634439	2.27596
Single-cell pbulk	NK_CD16hi	Day 1	RBFA	0.242295	4.46173	2.3218	0.0228648	0.634439	2.27569
Single-cell pbulk	NK_CD16hi	Day 1	RB1CC1	-0.125492	6.47739	-2.32546	0.0229073	0.634439	-2.27498
Single-cell pbulk	NK_CD16hi	Day 1	DYNLL2	-0.164414	5.72234	-2.32181	0.0229825	0.634439	-2.27372
Single-cell pbulk	NK_CD16hi	Day 1	BUD31	-0.124143	6.57204	-2.31893	0.0231003	0.634439	-2.27177
Single-cell pbulk	NK_CD16hi	Day 1	VAMP2	-0.144386	6.9995	-2.31839	0.0231436	0.634439	-2.27106
Single-cell pbulk	NK_CD16hi	Day 1	B4GALT2	-0.57227	1.79413	-2.31565	0.0232303	0.634439	-2.26963
Single-cell pbulk	NK_CD16hi	Day 1	PTP4A1	-0.20351	6.10692	-2.312	0.023304	0.634439	-2.26841
Single-cell pbulk	NK_CD16hi	Day 1	PMM1	0.223532	4.43562	2.31533	0.0233921	0.634439	2.26697
Single-cell pbulk	NK_CD16hi	Day 1	C9orf69	0.174174	5.84732	2.31399	0.0234586	0.634439	2.26588
Single-cell pbulk	NK_CD16hi	Day 1	SNHG15	-0.18357	5.78906	-2.31182	0.0235139	0.634439	-2.26498
Single-cell pbulk	NK_CD16hi	Day 1	COX6B1	0.0771813	8.28286	2.31191	0.023564	0.634439	2.26416
Single-cell pbulk	NK_CD16hi	Day 1	STUB1	-0.0911301	7.39048	-2.31158	0.0236454	0.634439	-2.26284
Single-cell pbulk	NK_CD16hi	Day 1	PRMT6	0.318132	3.60414	2.31167	0.0236481	0.634439	2.2628
Single-cell pbulk	NK_CD16hi	Day 1	RPE	0.228941	5.21601	2.30814	0.0236537	0.634439	2.26271
Single-cell pbulk	NK_CD16hi	Day 1	HMGN1	-0.0853563	7.92757	-2.30908	0.0237654	0.634439	-2.2609
Single-cell pbulk	NK_CD16hi	Day 1	NUDCD1	0.242149	4.40618	2.30456	0.0238962	0.634439	2.25879
Single-cell pbulk	NK_CD16hi	Day 1	RPP21	0.195941	5.54508	2.30329	0.0239222	0.634439	2.25838
Single-cell pbulk	NK_CD16hi	Day 1	MAP2K6	-0.2748	3.8722	-2.31405	0.0239436	0.634439	-2.25803
Single-cell pbulk	NK_CD16hi	Day 1	DDX3X	-0.116393	7.76321	-2.3011	0.0240396	0.634439	-2.2565
Single-cell pbulk	NK_CD16hi	Day 1	C1RL	0.224782	4.91028	2.30367	0.024072	0.634439	2.25598
Single-cell pbulk	NK_CD16hi	Day 1	CHST2	0.116508	7.29678	2.3034	0.0240781	0.634439	2.25588
Single-cell pbulk	NK_CD16hi	Day 1	RP11-773D16.1	-0.150666	6.13062	-2.30013	0.024198	0.634439	-2.25397
Single-cell pbulk	NK_CD16hi	Day 1	EPS8L2	0.317355	3.95453	2.29914	0.024208	0.634439	2.25381
Single-cell pbulk	NK_CD16hi	Day 1	AGAP3	-0.456011	2.47242	-2.2999	0.02422	0.634439	-2.25362
Single-cell pbulk	NK_CD16hi	Day 1	ADAP1	-0.185232	6.03323	-2.30163	0.0242637	0.634439	-2.25293
Single-cell pbulk	NK_CD16hi	Day 1	TLDC1	0.651154	1.613	2.30058	0.0242928	0.634439	2.25247
Single-cell pbulk	NK_CD16hi	Day 1	PAWR	-0.708204	1.25513	-2.29698	0.0243965	0.634439	-2.25083
Single-cell pbulk	NK_CD16hi	Day 1	CCDC152	-0.358578	3.49561	-2.29848	0.0244056	0.634439	-2.25068
Single-cell pbulk	NK_CD16hi	Day 1	IKZF2	0.182618	6.14504	2.29835	0.0244399	0.634439	2.25014
Single-cell pbulk	NK_CD16hi	Day 1	ZBTB24	-0.242811	4.93752	-2.29233	0.024461	0.634439	-2.24981
Single-cell pbulk	NK_CD16hi	Day 1	AF131216.6	0.860017	-0.642873	2.28229	0.0244687	0.634439	2.24969
Single-cell pbulk	NK_CD16hi	Day 1	CRCP	-0.157436	5.87737	-2.29413	0.024647	0.637492	-2.24689
Single-cell pbulk	NK_CD16hi	Day 1	ZKSCAN1	0.159399	5.94499	2.2767	0.0248526	0.640311	2.24369
Single-cell pbulk	NK_CD16hi	Day 1	RANBP1	-0.100823	6.44562	-2.28905	0.0248777	0.640311	-2.2433
Single-cell pbulk	NK_CD16hi	Day 1	HSPA1A	0.292158	5.87877	2.28168	0.0251093	0.644154	2.23972
Single-cell pbulk	NK_CD16hi	Day 1	RP11-20B24.4	0.74254	0.724961	2.27199	0.0251494	0.644154	2.2391
Single-cell pbulk	NK_CD16hi	Day 1	ELF4	0.179705	5.31318	2.2828	0.0253126	0.646761	2.2366
Single-cell pbulk	NK_CD16hi	Day 1	PHF19	-0.240543	4.45752	-2.27972	0.0253772	0.646843	-2.23561
Single-cell pbulk	NK_CD16hi	Day 1	GNPTAB	0.110525	8.44097	2.2772	0.0256527	0.652286	2.23143
Single-cell pbulk	NK_CD16hi	Day 1	MTMR2	0.23969	4.68385	2.27251	0.0258502	0.65299	2.22846
Single-cell pbulk	NK_CD16hi	Day 1	EIF1	-0.115112	10.8125	-2.27387	0.025875	0.65299	-2.22808
Single-cell pbulk	NK_CD16hi	Day 1	PEX14	0.195236	4.53566	2.26926	0.0259042	0.65299	2.22764
Single-cell pbulk	NK_CD16hi	Day 1	RP11-53O19.1	0.996937	-0.228141	2.25747	0.0260287	0.65299	2.22578
Single-cell pbulk	NK_CD16hi	Day 1	U91328.21	0.973739	-0.088007	2.25794	0.0260341	0.65299	2.2257
Single-cell pbulk	NK_CD16hi	Day 1	ERC1	-0.18293	5.05423	-2.27154	0.026103	0.65299	-2.22468
Single-cell pbulk	NK_CD16hi	Day 1	AKT3	-0.169991	5.63958	-2.26963	0.026179	0.65299	-2.22355
Single-cell pbulk	NK_CD16hi	Day 1	RP11-214O1.3	0.917625	0.883029	2.25387	0.0263042	0.65299	2.22169
Single-cell pbulk	NK_CD16hi	Day 1	NOL7	-0.11109	6.67124	-2.26596	0.0263504	0.65299	-2.22101
Single-cell pbulk	NK_CD16hi	Day 1	MUT	0.316925	3.45041	2.26615	0.026388	0.65299	2.22045
Single-cell pbulk	NK_CD16hi	Day 1	RP11-817O13.8	0.478998	2.36207	2.26537	0.0264359	0.65299	2.21975
Single-cell pbulk	NK_CD16hi	Day 1	IKBKG	-0.136997	6.07626	-2.26064	0.0265303	0.65299	-2.21836
Single-cell pbulk	NK_CD16hi	Day 1	TRAPPC5	-0.150996	5.39598	-2.26066	0.0266889	0.65299	-2.21604
Single-cell pbulk	NK_CD16hi	Day 1	KDM2A	-0.143625	6.67174	-2.26086	0.0267148	0.65299	-2.21566
Single-cell pbulk	NK_CD16hi	Day 1	AL355490.1	-0.949837	-0.355234	-2.25714	0.0267706	0.65299	-2.21485
Single-cell pbulk	NK_CD16hi	Day 1	SEPT1	0.117884	7.84394	2.25867	0.0267892	0.65299	2.21458
Single-cell pbulk	NK_CD16hi	Day 1	PIGV	0.288959	4.04017	2.25625	0.026815	0.65299	2.2142
Single-cell pbulk	NK_CD16hi	Day 1	RP11-730K11.1	0.702438	1.7394	2.25793	0.0268509	0.65299	2.21368
Single-cell pbulk	NK_CD16hi	Day 1	FAM63B	0.161371	5.7982	2.25648	0.0268913	0.65299	2.21309
Single-cell pbulk	NK_CD16hi	Day 1	H2AFJ	-0.170761	6.09303	-2.255	0.0269371	0.65299	-2.21243
Single-cell pbulk	NK_CD16hi	Day 1	KLF3	0.142072	7.82847	2.25721	0.0269831	0.65299	2.21176
Single-cell pbulk	NK_CD16hi	Day 1	DYNLT3	-0.185361	5.19915	-2.24965	0.0271386	0.6537	-2.20952
Single-cell pbulk	NK_CD16hi	Day 1	PAIP2B	0.536459	2.33633	2.23916	0.0272342	0.6537	2.20814
Single-cell pbulk	NK_CD16hi	Day 1	SERTAD3	-0.438717	4.95817	-2.25159	0.0272405	0.6537	-2.20805
Single-cell pbulk	NK_CD16hi	Day 1	AL592284.1	-0.223643	5.04354	-2.24945	0.0272608	0.6537	-2.20776
Single-cell pbulk	NK_CD16hi	Day 1	CTD-2213F21.3	-0.96907	1.23074	-2.2514	0.0274206	0.655202	-2.20548
Single-cell pbulk	NK_CD16hi	Day 1	COQ9	0.233067	4.48473	2.25003	0.0275345	0.655202	2.20386
Single-cell pbulk	NK_CD16hi	Day 1	CTD-2353F22.1	-0.469772	1.92869	-2.24637	0.0276053	0.655202	-2.20285
Single-cell pbulk	NK_CD16hi	Day 1	ANP32B	-0.104299	7.60158	-2.24646	0.0276206	0.655202	-2.20263
Single-cell pbulk	NK_CD16hi	Day 1	DHCR24	0.396009	3.53094	2.24849	0.0276702	0.655202	2.20193
Single-cell pbulk	NK_CD16hi	Day 1	C22orf46	-0.463141	2.87068	-2.24104	0.0276968	0.655202	-2.20155
Single-cell pbulk	NK_CD16hi	Day 1	DDA1	-0.155101	5.79643	-2.24001	0.0278981	0.658341	-2.19872
Single-cell pbulk	NK_CD16hi	Day 1	RP11-573D15.8	0.81923	-0.667844	2.2407	0.0279546	0.658341	2.19792
Single-cell pbulk	NK_CD16hi	Day 1	POU2F1	0.241062	4.30767	2.22684	0.0281137	0.6592	2.1957
Single-cell pbulk	NK_CD16hi	Day 1	OGFOD3	0.220463	4.74829	2.23839	0.0281163	0.6592	2.19566
Single-cell pbulk	NK_CD16hi	Day 1	DSTN	-0.106775	7.412	-2.23541	0.0284027	0.662407	-2.19168
Single-cell pbulk	NK_CD16hi	Day 1	AHCTF1	0.166336	5.4423	2.23741	0.0284071	0.662407	2.19162
Single-cell pbulk	NK_CD16hi	Day 1	ANKHD1	-0.14688	6.52682	-2.23173	0.0284868	0.662407	-2.19052
Single-cell pbulk	NK_CD16hi	Day 1	CDC123	-0.150607	6.22279	-2.22102	0.0285168	0.662407	-2.1901
Single-cell pbulk	NK_CD16hi	Day 1	ALOX5AP	0.0887794	8.54679	2.23093	0.0287407	0.662407	2.18703
Single-cell pbulk	NK_CD16hi	Day 1	PPHLN1	-0.117176	6.36396	-2.22453	0.0288797	0.662407	-2.18512
Single-cell pbulk	NK_CD16hi	Day 1	C7orf26	-0.168148	5.25891	-2.22431	0.0288973	0.662407	-2.18488
Single-cell pbulk	NK_CD16hi	Day 1	HNRNPL	-0.106503	8.16649	-2.22745	0.0289077	0.662407	-2.18474
Single-cell pbulk	NK_CD16hi	Day 1	GUCD1	0.195646	4.5196	2.22307	0.0291679	0.662407	2.18121
Single-cell pbulk	NK_CD16hi	Day 1	CARM1	-0.269623	4.01963	-2.22177	0.0291712	0.662407	-2.18117
Single-cell pbulk	NK_CD16hi	Day 1	RP11-574K11.29	0.86075	-0.841679	2.22283	0.0292437	0.662407	2.18019
Single-cell pbulk	NK_CD16hi	Day 1	ZDHHC13	0.229522	4.37047	2.22365	0.0293452	0.662407	2.17882
Single-cell pbulk	NK_CD16hi	Day 1	CTC-250I14.6	-0.275787	4.17394	-2.21663	0.029369	0.662407	-2.1785
Single-cell pbulk	NK_CD16hi	Day 1	MIER2	0.405534	2.72904	2.20883	0.0293817	0.662407	2.17833
Single-cell pbulk	NK_CD16hi	Day 1	AC133528.2	-0.896481	-0.940257	-2.21937	0.0294425	0.662407	-2.17751
Single-cell pbulk	NK_CD16hi	Day 1	PRDM1	0.235381	6.96245	2.21929	0.0295328	0.662407	2.1763
Single-cell pbulk	NK_CD16hi	Day 1	FAM83H	0.842259	-0.253034	2.21882	0.0296095	0.662407	2.17527
Single-cell pbulk	NK_CD16hi	Day 1	ARIH1	-0.140635	7.15107	-2.20497	0.0296543	0.662407	-2.17468
Single-cell pbulk	NK_CD16hi	Day 1	SSH2	0.110471	7.71917	2.2165	0.0296981	0.662407	2.17409
Single-cell pbulk	NK_CD16hi	Day 1	NPTN	0.152785	6.02551	2.21454	0.0297334	0.662407	2.17362
Single-cell pbulk	NK_CD16hi	Day 1	SLC39A13	-0.223053	4.83761	-2.215	0.0297716	0.662407	-2.17312
Single-cell pbulk	NK_CD16hi	Day 1	GDF11	0.319086	3.22378	2.21157	0.0297754	0.662407	2.17307
Single-cell pbulk	NK_CD16hi	Day 1	AHR	-0.325189	3.25449	-2.21319	0.0298051	0.662407	-2.17267
Single-cell pbulk	NK_CD16hi	Day 1	TMEM87B	0.189485	5.23482	2.21276	0.0298136	0.662407	2.17256
Single-cell pbulk	NK_CD16hi	Day 1	AP5B1	-0.335149	3.33564	-2.20267	0.0298262	0.662407	-2.17239
Single-cell pbulk	NK_CD16hi	Day 1	GAR1	0.221514	4.75384	2.20824	0.0300024	0.664916	2.17006
Single-cell pbulk	NK_CD16hi	Day 1	TDRKH	0.307993	3.29405	2.20863	0.0302132	0.668182	2.16728
Single-cell pbulk	NK_CD16hi	Day 1	TMEM140	0.271952	4.93942	2.20093	0.0304521	0.67155	2.16416
Single-cell pbulk	NK_CD16hi	Day 1	PNISR	-0.114032	8.2757	-2.192	0.0306095	0.67155	-2.16211
Single-cell pbulk	NK_CD16hi	Day 1	TTC13	0.156615	5.7713	2.20018	0.0306131	0.67155	2.16207
Single-cell pbulk	NK_CD16hi	Day 1	MAP1LC3A	-0.475989	2.60525	-2.2	0.0306694	0.67155	-2.16134
Single-cell pbulk	NK_CD16hi	Day 1	ADAMTS10	-0.208279	5.118	-2.20474	0.0306845	0.67155	-2.16114
Single-cell pbulk	NK_CD16hi	Day 1	AF011889.2	-0.95182	-0.428736	-2.19999	0.030771	0.671972	-2.16002
Single-cell pbulk	NK_CD16hi	Day 1	AC104695.3	-0.446336	2.58736	-2.20708	0.0308956	0.671972	-2.15842
Single-cell pbulk	NK_CD16hi	Day 1	ARFRP1	0.152566	5.47494	2.19615	0.0309234	0.671972	2.15806
Single-cell pbulk	NK_CD16hi	Day 1	ZBTB45	0.29767	3.70775	2.19676	0.0310099	0.671972	2.15695
Single-cell pbulk	NK_CD16hi	Day 1	FCRL3	0.128838	6.75685	2.19765	0.0311691	0.671972	2.15491
Single-cell pbulk	NK_CD16hi	Day 1	SRPRB	0.227486	5.13618	2.19423	0.0312131	0.671972	2.15434
Single-cell pbulk	NK_CD16hi	Day 1	ID2	0.113384	8.956	2.19414	0.0312814	0.671972	2.15347
Single-cell pbulk	NK_CD16hi	Day 1	DENND2D	0.175916	8.40813	2.19398	0.031289	0.671972	2.15338
Single-cell pbulk	NK_CD16hi	Day 1	ABL1	-0.360971	3.67496	-2.19378	0.0313176	0.671972	-2.15301
Single-cell pbulk	NK_CD16hi	Day 1	ADORA2A	0.702927	1.12632	2.19325	0.0313901	0.671972	2.15209
Single-cell pbulk	NK_CD16hi	Day 1	PROK2	0.705376	-0.68763	2.19279	0.0314226	0.671972	2.15168
Single-cell pbulk	NK_CD16hi	Day 1	ZNF395	-0.276295	3.70265	-2.19126	0.0315317	0.671972	-2.1503
Single-cell pbulk	NK_CD16hi	Day 1	C16orf74	-0.821578	0.9454	-2.1791	0.0315387	0.671972	-2.15021
Single-cell pbulk	NK_CD16hi	Day 1	CAPZB	0.0946941	8.93774	2.19055	0.0316211	0.671972	2.14917
Single-cell pbulk	NK_CD16hi	Day 1	FAM210B	-0.259943	3.90474	-2.18787	0.0316613	0.671972	-2.14866
Single-cell pbulk	NK_CD16hi	Day 1	ACOT2	-0.19094	4.60439	-2.18286	0.0321228	0.673901	-2.14288
Single-cell pbulk	NK_CD16hi	Day 1	PIGF	0.231022	4.78433	2.18188	0.0321526	0.673901	2.14251
Single-cell pbulk	NK_CD16hi	Day 1	ZNF581	-0.288798	4.38605	-2.18035	0.0322346	0.673901	-2.14149
Single-cell pbulk	NK_CD16hi	Day 1	GSDMA	0.763629	-0.349395	2.17959	0.0322839	0.673901	2.14088
Single-cell pbulk	NK_CD16hi	Day 1	INO80	-0.143909	5.89035	-2.17698	0.0323289	0.673901	-2.14032
Single-cell pbulk	NK_CD16hi	Day 1	IVNS1ABP	0.126444	7.41199	2.1809	0.0323522	0.673901	2.14003
Single-cell pbulk	NK_CD16hi	Day 1	ENDOG	0.272141	4.34411	2.17502	0.0324515	0.673901	2.1388
Single-cell pbulk	NK_CD16hi	Day 1	GINS3	0.718112	1.24141	2.16651	0.0325126	0.673901	2.13805
Single-cell pbulk	NK_CD16hi	Day 1	RP11-166P13.3	-0.819984	0.502454	-2.16631	0.032528	0.673901	-2.13786
Single-cell pbulk	NK_CD16hi	Day 1	ABHD2	-0.139914	6.19231	-2.1782	0.032538	0.673901	-2.13774
Single-cell pbulk	NK_CD16hi	Day 1	SARNP	0.495971	2.50212	2.16607	0.03259	0.673901	2.1371
Single-cell pbulk	NK_CD16hi	Day 1	RP11-111M22.3	0.54285	2.41201	2.17804	0.0326037	0.673901	2.13693
Single-cell pbulk	NK_CD16hi	Day 1	SPATA17	-0.858278	-0.516679	-2.17581	0.0326319	0.673901	-2.13658
Single-cell pbulk	NK_CD16hi	Day 1	POLR2A	-0.127928	6.81505	-2.17518	0.0326484	0.673901	-2.13638
Single-cell pbulk	NK_CD16hi	Day 1	IGF2BP2	0.672483	1.64586	2.17241	0.0329432	0.678655	2.13278
Single-cell pbulk	NK_CD16hi	Day 1	HLA-F	0.0736748	9.11417	2.17265	0.0330133	0.678772	2.13192
Single-cell pbulk	NK_CD16hi	Day 1	ADCK5	0.351296	2.99682	2.16971	0.0332658	0.678945	2.12886
Single-cell pbulk	NK_CD16hi	Day 1	USP20	0.197385	5.09545	2.16845	0.033325	0.678945	2.12815
Single-cell pbulk	NK_CD16hi	Day 1	APOL2	0.197488	5.24013	2.1642	0.0335018	0.678945	2.12602
Single-cell pbulk	NK_CD16hi	Day 1	SIDT2	-0.328937	3.30227	-2.15946	0.0336685	0.678945	-2.12402
Single-cell pbulk	NK_CD16hi	Day 1	SOAT1	0.154347	5.60208	2.16267	0.0336762	0.678945	2.12393
Single-cell pbulk	NK_CD16hi	Day 1	ABCC5	-0.319939	4.05379	-2.15924	0.0336866	0.678945	-2.1238
Single-cell pbulk	NK_CD16hi	Day 1	ABCD4	-0.212879	4.9849	-2.16173	0.0336898	0.678945	-2.12377
Single-cell pbulk	NK_CD16hi	Day 1	MED4	-0.111295	6.36355	-2.16072	0.0339005	0.678945	-2.12125
Single-cell pbulk	NK_CD16hi	Day 1	KANSL1-AS1	-0.19931	4.81238	-2.16089	0.0339243	0.678945	-2.12097
Single-cell pbulk	NK_CD16hi	Day 1	KLRC4	0.235952	4.27784	2.16038	0.0339984	0.678945	2.12009
Single-cell pbulk	NK_CD16hi	Day 1	AXIN1	-0.150319	6.36404	-2.16103	0.034096	0.678945	-2.11893
Single-cell pbulk	NK_CD16hi	Day 1	APOBEC3H	0.286621	3.85871	2.15659	0.034169	0.678945	2.11807
Single-cell pbulk	NK_CD16hi	Day 1	FUCA1	0.263537	4.10225	2.15404	0.0341839	0.678945	2.1179
Single-cell pbulk	NK_CD16hi	Day 1	FNBP1	-0.0804726	7.64122	-2.15525	0.0343025	0.678945	-2.1165
Single-cell pbulk	NK_CD16hi	Day 1	NAGS	-0.709319	1.51957	-2.14358	0.0343932	0.678945	-2.11543
Single-cell pbulk	NK_CD16hi	Day 1	TDRD15	0.886999	-0.388211	2.15434	0.0344076	0.678945	2.11526
Single-cell pbulk	NK_CD16hi	Day 1	LARP7	-0.144794	6.01534	-2.1434	0.0344134	0.678945	-2.11519
Single-cell pbulk	NK_CD16hi	Day 1	RNF10	-0.111346	6.41447	-2.15066	0.0346057	0.678945	-2.11294
Single-cell pbulk	NK_CD16hi	Day 1	CHRFAM7A	-0.322397	3.12211	-2.15186	0.034639	0.678945	-2.11255
Single-cell pbulk	NK_CD16hi	Day 1	SERBP1	0.0745301	8.30382	2.15155	0.0346422	0.678945	2.11252
Single-cell pbulk	NK_CD16hi	Day 1	RP11-9M16.2	-0.633141	1.82804	-2.14975	0.0350288	0.678945	-2.10803
Single-cell pbulk	NK_CD16hi	Day 1	ATP11B	-0.1171	6.50781	-2.1358	0.0350428	0.678945	-2.10786
Single-cell pbulk	NK_CD16hi	Day 1	EPHB6	-0.675945	1.34223	-2.13437	0.0351616	0.678945	-2.10649
Single-cell pbulk	NK_CD16hi	Day 1	TYK2	0.184208	5.33009	2.13383	0.0352075	0.678945	2.10596
Single-cell pbulk	NK_CD16hi	Day 1	SRF	-0.248831	4.52031	-2.1473	0.0352611	0.678945	-2.10535
Single-cell pbulk	NK_CD16hi	Day 1	TRBV11-2	0.889154	-0.687292	2.13301	0.0352777	0.678945	2.10516
Single-cell pbulk	NK_CD16hi	Day 1	GBAS	-0.180979	5.25606	-2.14161	0.035278	0.678945	-2.10515
Single-cell pbulk	NK_CD16hi	Day 1	TSR1	-0.213903	4.77395	-2.13127	0.0353781	0.678945	-2.104
Single-cell pbulk	NK_CD16hi	Day 1	TMEM177	0.520256	2.29144	2.13831	0.0355361	0.678945	2.1022
Single-cell pbulk	NK_CD16hi	Day 1	PRC1	0.643766	1.71467	2.13725	0.0355497	0.678945	2.10204
Single-cell pbulk	NK_CD16hi	Day 1	IGFBP2	0.853187	0.128824	2.13977	0.0355828	0.678945	2.10166
Single-cell pbulk	NK_CD16hi	Day 1	NOC3L	0.283403	4.61522	2.14216	0.0356432	0.678945	2.10097
Single-cell pbulk	NK_CD16hi	Day 1	IVD	0.149982	5.34551	2.14127	0.0356478	0.678945	2.10092
Single-cell pbulk	NK_CD16hi	Day 1	LDOC1L	0.249335	3.93564	2.13827	0.0357006	0.678945	2.10032
Single-cell pbulk	NK_CD16hi	Day 1	PC	0.833355	0.360684	2.13664	0.0357357	0.678945	2.09992
Single-cell pbulk	NK_CD16hi	Day 1	TRPV2	0.129247	6.54486	2.13839	0.0360021	0.678945	2.0969
Single-cell pbulk	NK_CD16hi	Day 1	COTL1	-0.254808	5.86447	-2.13432	0.0360222	0.678945	-2.09668
Single-cell pbulk	NK_CD16hi	Day 1	CDC42SE1	0.0724475	8.42403	2.13483	0.0360481	0.678945	2.09638
Single-cell pbulk	NK_CD16hi	Day 1	FKBP4	0.239304	5.05575	2.1319	0.0360561	0.678945	2.09629
Single-cell pbulk	NK_CD16hi	Day 1	ADM2	0.860929	-0.698838	2.13285	0.0361754	0.678945	2.09495
Single-cell pbulk	NK_CD16hi	Day 1	MNDA	-0.427108	3.06213	-2.12228	0.036188	0.678945	-2.09481
Single-cell pbulk	NK_CD16hi	Day 1	IQCH	0.820438	-0.117842	2.13251	0.0362196	0.678945	2.09445
Single-cell pbulk	NK_CD16hi	Day 1	COPS4	-0.171347	5.53852	-2.13164	0.0362761	0.678945	-2.09382
Single-cell pbulk	NK_CD16hi	Day 1	RP11-356I2.4	-0.408695	3.74761	-2.12992	0.0364636	0.678945	-2.09172
Single-cell pbulk	NK_CD16hi	Day 1	HIBADH	-0.223176	4.61096	-2.12772	0.0364799	0.678945	-2.09154
Single-cell pbulk	NK_CD16hi	Day 1	GIMAP7	0.250589	9.06651	2.11795	0.0365623	0.678945	2.09062
Single-cell pbulk	NK_CD16hi	Day 1	SOCS2	0.219036	4.82994	2.13036	0.0367187	0.678945	2.08888
Single-cell pbulk	NK_CD16hi	Day 1	PYCARD	0.125477	6.97434	2.12729	0.0367955	0.678945	2.08803
Single-cell pbulk	NK_CD16hi	Day 1	RP11-403I13.8	0.414918	2.24948	2.1263	0.0368549	0.678945	2.08737
Single-cell pbulk	NK_CD16hi	Day 1	CEP44	0.259273	4.28959	2.12002	0.0369299	0.678945	2.08654
Single-cell pbulk	NK_CD16hi	Day 1	WASH4P	0.372982	3.36398	2.11249	0.0370377	0.678945	2.08535
Single-cell pbulk	NK_CD16hi	Day 1	FTH1	-0.0840365	10.4971	-2.12495	0.037156	0.678945	-2.08405
Single-cell pbulk	NK_CD16hi	Day 1	LTBR	0.532797	2.28131	2.12014	0.0372703	0.678945	2.08279
Single-cell pbulk	NK_CD16hi	Day 1	GLUD1	-0.104061	6.8548	-2.10967	0.0372844	0.678945	-2.08264
Single-cell pbulk	NK_CD16hi	Day 1	TMEM64	0.212034	4.4392	2.11876	0.0374209	0.678945	2.08114
Single-cell pbulk	NK_CD16hi	Day 1	MRPS31	0.176123	5.50844	2.1247	0.0375136	0.678945	2.08013
Single-cell pbulk	NK_CD16hi	Day 1	C12orf79	-0.819999	0.690216	-2.11469	0.0377077	0.678945	-2.07802
Single-cell pbulk	NK_CD16hi	Day 1	CEP76	0.373669	2.96644	2.11194	0.0377776	0.678945	2.07726
Single-cell pbulk	NK_CD16hi	Day 1	METTL16	-0.183964	5.47251	-2.11631	0.0377864	0.678945	-2.07716
Single-cell pbulk	NK_CD16hi	Day 1	RP3-388M5.9	0.868778	-0.61204	2.11208	0.0380293	0.678945	2.07454
Single-cell pbulk	NK_CD16hi	Day 1	RP11-422P24.11	0.620679	0.919737	2.10091	0.0380684	0.678945	2.07412
Single-cell pbulk	NK_CD16hi	Day 1	BLVRB	-0.216794	5.0857	-2.10478	0.0382499	0.678945	-2.07217
Single-cell pbulk	NK_CD16hi	Day 1	NDUFAF3	0.124357	6.82903	2.10865	0.0382617	0.678945	2.07204
Single-cell pbulk	NK_CD16hi	Day 1	DCP1A	-0.151246	5.31642	-2.10772	0.0383104	0.678945	-2.07152
Single-cell pbulk	NK_CD16hi	Day 1	TYSND1	0.215015	4.28793	2.11164	0.0383286	0.678945	2.07132
Single-cell pbulk	NK_CD16hi	Day 1	HPCAL1	-0.14229	6.24385	-2.10729	0.0384087	0.678945	-2.07047
Single-cell pbulk	NK_CD16hi	Day 1	NAPA	-0.0926497	7.36809	-2.10676	0.0385093	0.678945	-2.06939
Single-cell pbulk	NK_CD16hi	Day 1	ZNF235	0.246022	3.84863	2.10129	0.0386708	0.678945	2.06767
Single-cell pbulk	NK_CD16hi	Day 1	PCAT6	0.772955	0.663909	2.10286	0.0386824	0.678945	2.06755
Single-cell pbulk	NK_CD16hi	Day 1	U2SURP	-0.0997504	7.39255	-2.09261	0.0388169	0.678945	-2.06612
Single-cell pbulk	NK_CD16hi	Day 1	BRWD1	-0.121627	6.77277	-2.106	0.0388574	0.678945	-2.06569
Single-cell pbulk	NK_CD16hi	Day 1	SND1	0.11871	6.89197	2.10197	0.03886	0.678945	2.06567
Single-cell pbulk	NK_CD16hi	Day 1	LZTS3	0.800856	-1.05817	2.09938	0.0389382	0.678945	2.06484
Single-cell pbulk	NK_CD16hi	Day 1	CACTIN	-0.266157	3.7555	-2.09703	0.0389799	0.678945	-2.0644
Single-cell pbulk	NK_CD16hi	Day 1	SUPT6H	-0.119866	6.4394	-2.09854	0.0390365	0.678945	-2.0638
Single-cell pbulk	NK_CD16hi	Day 1	FES	-0.214123	5.2849	-2.1013	0.0390438	0.678945	-2.06372
Single-cell pbulk	NK_CD16hi	Day 1	MCRS1	-0.132154	6.05909	-2.09804	0.0393425	0.678945	-2.06059
Single-cell pbulk	NK_CD16hi	Day 1	COPB2	0.13515	6.46786	2.09629	0.0394106	0.678945	2.05987
Single-cell pbulk	NK_CD16hi	Day 1	LDLRAP1	-0.176071	4.85189	-2.09584	0.0394242	0.678945	-2.05973
Single-cell pbulk	NK_CD16hi	Day 1	PLA2G4C	0.708847	-0.828897	2.09495	0.0394935	0.678945	2.05901
Single-cell pbulk	NK_CD16hi	Day 1	ZNF433	-0.621527	1.95956	-2.08467	0.0395016	0.678945	-2.05892
Single-cell pbulk	NK_CD16hi	Day 1	NKIRAS2	-0.200568	4.60339	-2.08409	0.0396048	0.678945	-2.05785
Single-cell pbulk	NK_CD16hi	Day 1	HSPA8	0.153137	9.94123	2.08965	0.0396734	0.678945	2.05713
Single-cell pbulk	NK_CD16hi	Day 1	HRASLS2	-0.595254	1.33362	-2.0905	0.0397615	0.678945	-2.05622
Single-cell pbulk	NK_CD16hi	Day 1	FAM50B	0.411144	3.17772	2.09062	0.0398341	0.678945	2.05546
Single-cell pbulk	NK_CD16hi	Day 1	TRIM44	0.117871	6.39273	2.09112	0.0398368	0.678945	2.05544
Single-cell pbulk	NK_CD16hi	Day 1	ACTN1	0.385918	3.30867	2.0899	0.0399742	0.678945	2.05402
Single-cell pbulk	NK_CD16hi	Day 1	MED27	-0.150915	5.35296	-2.08955	0.0399881	0.678945	-2.05387
Single-cell pbulk	NK_CD16hi	Day 1	HDGFRP3	-0.227664	4.85587	-2.08897	0.040059	0.678945	-2.05314
Single-cell pbulk	NK_CD16hi	Day 1	VAMP3	-0.16945	5.44487	-2.0876	0.0401861	0.678945	-2.05183
Single-cell pbulk	NK_CD16hi	Day 1	PAFAH1B1	-0.0907699	7.27635	-2.08626	0.0402053	0.678945	-2.05163
Single-cell pbulk	NK_CD16hi	Day 1	MAPKAPK2	-0.135921	6.27722	-2.08581	0.0402097	0.678945	-2.05159
Single-cell pbulk	NK_CD16hi	Day 1	GPR68	0.316655	4.58169	2.08859	0.0402263	0.678945	2.05142
Single-cell pbulk	NK_CD16hi	Day 1	CTD-2547L24.4	-0.806412	0.579588	-2.07703	0.0402592	0.678945	-2.05108
Single-cell pbulk	NK_CD16hi	Day 1	S100A4	0.0973507	10.6674	2.08652	0.0403542	0.678945	2.05011
Single-cell pbulk	NK_CD16hi	Day 1	CBX3	-0.0975633	7.11229	-2.08269	0.0404226	0.678945	-2.0494
Single-cell pbulk	NK_CD16hi	Day 1	RNF138	-0.148637	5.77545	-2.08177	0.0406455	0.678945	-2.04713
Single-cell pbulk	NK_CD16hi	Day 1	CTSC	0.0995139	8.88154	2.08458	0.0406522	0.678945	2.04706
Single-cell pbulk	NK_CD16hi	Day 1	MORN3	-0.534604	1.89797	-2.08334	0.0406992	0.678945	-2.04658
Single-cell pbulk	NK_CD16hi	Day 1	AIDA	0.191277	4.95363	2.08263	0.0407198	0.678945	2.04637
Single-cell pbulk	NK_CD16hi	Day 1	ZNF699	-0.220567	4.61329	-2.07864	0.0408302	0.678945	-2.04525
Single-cell pbulk	NK_CD16hi	Day 1	LTBP1	0.70617	-0.976126	2.07947	0.0409377	0.678945	2.04416
Single-cell pbulk	NK_CD16hi	Day 1	FAM105B	-0.183243	5.32295	-2.07848	0.0409648	0.678945	-2.04389
Single-cell pbulk	NK_CD16hi	Day 1	LRRC8C	0.279831	4.15712	2.07773	0.0410761	0.678945	2.04276
Single-cell pbulk	NK_CD16hi	Day 1	NAPSA	-0.845924	-0.596028	-2.07793	0.0411039	0.678945	-2.04248
Single-cell pbulk	NK_CD16hi	Day 1	CARD16	0.096129	7.61178	2.07815	0.041131	0.678945	2.04221
Single-cell pbulk	NK_CD16hi	Day 1	RFC3	-0.494574	2.13444	-2.06724	0.0411919	0.678945	-2.04159
Single-cell pbulk	NK_CD16hi	Day 1	CXCR6	0.883631	1.33129	2.07575	0.0412343	0.678945	2.04117
Single-cell pbulk	NK_CD16hi	Day 1	ECI1	-0.196006	5.17147	-2.07483	0.0413798	0.678945	-2.0397
Single-cell pbulk	NK_CD16hi	Day 1	CTD-3184A7.4	0.190908	4.80281	2.0749	0.041404	0.678945	2.03946
Single-cell pbulk	NK_CD16hi	Day 1	ATP5E	0.0602028	9.34729	2.07428	0.0414193	0.678945	2.03931
Single-cell pbulk	NK_CD16hi	Day 1	RP11-320M2.1	-0.793306	0.90708	-2.0644	0.0414215	0.678945	-2.03929
Single-cell pbulk	NK_CD16hi	Day 1	THTPA	-0.442891	2.49437	-2.06392	0.041467	0.678945	-2.03883
Single-cell pbulk	NK_CD16hi	Day 1	RAB5A	-0.142433	5.92244	-2.07475	0.0414873	0.678945	-2.03863
Single-cell pbulk	NK_CD16hi	Day 1	GAB2	0.973611	0.68729	2.06965	0.0415705	0.678945	2.03779
Single-cell pbulk	NK_CD16hi	Day 1	ZNF330	0.224939	4.78503	2.06935	0.0415736	0.678945	2.03776
Single-cell pbulk	NK_CD16hi	Day 1	NSF	0.162079	5.58508	2.07262	0.0416231	0.678945	2.03727
Single-cell pbulk	NK_CD16hi	Day 1	RALGPS2	-0.254672	4.40241	-2.07331	0.0416631	0.678945	-2.03687
Single-cell pbulk	NK_CD16hi	Day 1	SORBS2	0.515113	1.92749	2.07197	0.0417392	0.678945	2.03611
Single-cell pbulk	NK_CD16hi	Day 1	SUMO1	-0.0921887	7.15142	-2.07004	0.0417418	0.678945	-2.03609
Single-cell pbulk	NK_CD16hi	Day 1	HAUS2	-0.196978	4.90838	-2.07052	0.0418286	0.678945	-2.03522
Single-cell pbulk	NK_CD16hi	Day 1	ACSL3	-0.130428	5.98313	-2.06872	0.0418431	0.678945	-2.03508
Single-cell pbulk	NK_CD16hi	Day 1	ICAM2	0.0994493	7.5303	2.07036	0.0418722	0.678945	2.03479
Single-cell pbulk	NK_CD16hi	Day 1	BAD	-0.207342	5.15569	-2.06925	0.0419059	0.678945	-2.03445
Single-cell pbulk	NK_CD16hi	Day 1	SMURF1	-0.20007	4.32037	-2.06889	0.0419464	0.678945	-2.03405
Single-cell pbulk	NK_CD16hi	Day 1	RASD1	0.871794	0.0476293	2.06843	0.0420389	0.678945	2.03313
Single-cell pbulk	NK_CD16hi	Day 1	SHARPIN	0.117776	6.21153	2.06693	0.0422173	0.678945	2.03137
Single-cell pbulk	NK_CD16hi	Day 1	FAF1	-0.12316	6.17067	-2.06524	0.0422306	0.678945	-2.03124
Single-cell pbulk	NK_CD16hi	Day 1	TCTN2	-0.733938	0.866434	-2.06712	0.0422639	0.678945	-2.03091
Single-cell pbulk	NK_CD16hi	Day 1	NR4A2	-0.36959	7.67186	-2.06319	0.0423345	0.678945	-2.03022
Single-cell pbulk	NK_CD16hi	Day 1	SYCE1	0.763814	-0.368163	2.06476	0.0424922	0.678945	2.02867
Single-cell pbulk	NK_CD16hi	Day 1	CD82	-0.57002	1.89458	-2.06472	0.0426011	0.678945	-2.0276
Single-cell pbulk	NK_CD16hi	Day 1	GPR65	0.141219	8.06951	2.06161	0.0426144	0.678945	2.02747
Single-cell pbulk	NK_CD16hi	Day 1	GLIPR1	0.110877	7.50745	2.06184	0.0426762	0.678945	2.02687
Single-cell pbulk	NK_CD16hi	Day 1	C19orf68	-0.333514	3.23011	-2.05925	0.0427022	0.678945	-2.02661
Single-cell pbulk	NK_CD16hi	Day 1	MED11	0.22051	5.14596	2.05752	0.0427776	0.678945	2.02587
Single-cell pbulk	NK_CD16hi	Day 1	GPR155	-0.295238	2.92669	-2.0598	0.0429282	0.678945	-2.02441
Single-cell pbulk	NK_CD16hi	Day 1	DNM1L	-0.158551	5.64913	-2.0603	0.0430172	0.678945	-2.02354
Single-cell pbulk	NK_CD16hi	Day 1	TP53INP1	0.289218	3.27506	2.0551	0.0431404	0.678945	2.02235
Single-cell pbulk	NK_CD16hi	Day 1	SEC61A2	0.407505	2.65161	2.05206	0.0431943	0.678945	2.02183
Single-cell pbulk	NK_CD16hi	Day 1	MGEA5	-0.0989888	7.54005	-2.05826	0.0431945	0.678945	-2.02182
Single-cell pbulk	NK_CD16hi	Day 1	C20orf194	-0.442851	2.51631	-2.05582	0.0432106	0.678945	-2.02167
Single-cell pbulk	NK_CD16hi	Day 1	ZNF831	0.216244	4.66422	2.05628	0.0432178	0.678945	2.0216
Single-cell pbulk	NK_CD16hi	Day 1	C11orf73	0.139532	5.93762	2.05309	0.0432902	0.678945	2.0209
Single-cell pbulk	NK_CD16hi	Day 1	FAM135A	0.474526	2.48523	2.05472	0.043314	0.678945	2.02067
Single-cell pbulk	NK_CD16hi	Day 1	H3F3B	-0.148273	10.8724	-2.05311	0.0433149	0.678945	-2.02066
Single-cell pbulk	NK_CD16hi	Day 1	CD46	0.0888908	7.17203	2.05435	0.0433186	0.678945	2.02063
Single-cell pbulk	NK_CD16hi	Day 1	SELM	0.239081	4.14532	2.05464	0.0433395	0.678945	2.02042
Single-cell pbulk	NK_CD16hi	Day 1	PPP2R1A	-0.0949174	7.51204	-2.05557	0.0434582	0.678945	-2.01928
Single-cell pbulk	NK_CD16hi	Day 1	SLMO2	-0.146275	5.60256	-2.05225	0.0435039	0.678945	-2.01884
Single-cell pbulk	NK_CD16hi	Day 1	SGCB	0.771772	0.190824	2.05091	0.0435963	0.678945	2.01795
Single-cell pbulk	NK_CD16hi	Day 1	EID1	-0.0777359	7.8355	-2.05193	0.0436307	0.678945	-2.01762
Single-cell pbulk	NK_CD16hi	Day 1	GAN	-0.290869	3.61953	-2.04148	0.0437322	0.678945	-2.01665
Single-cell pbulk	NK_CD16hi	Day 1	SLFN5	0.14783	8.26584	2.05302	0.0438259	0.678945	2.01575
Single-cell pbulk	NK_CD16hi	Day 1	PLXND1	-0.216759	4.40328	-2.04901	0.0440165	0.678945	-2.01393
Single-cell pbulk	NK_CD16hi	Day 1	BEX4	-0.15008	6.15557	-2.04631	0.0442385	0.678945	-2.01182
Single-cell pbulk	NK_CD16hi	Day 1	C9orf78	-0.0854293	7.67932	-2.04683	0.0442905	0.678945	-2.01133
Single-cell pbulk	NK_CD16hi	Day 1	TELO2	-0.209142	4.26643	-2.04232	0.0443811	0.678945	-2.01047
Single-cell pbulk	NK_CD16hi	Day 1	PLEKHO1	-0.20313	5.33413	-2.04478	0.044394	0.678945	-2.01035
Single-cell pbulk	NK_CD16hi	Day 1	MTSS1	0.104465	7.0652	2.0447	0.0443969	0.678945	2.01032
Single-cell pbulk	NK_CD16hi	Day 1	GTF2H2	-0.288564	3.53407	-2.04426	0.0444052	0.678945	-2.01025
Single-cell pbulk	NK_CD16hi	Day 1	RINL	0.127845	5.92209	2.04357	0.0444194	0.678945	2.01011
Single-cell pbulk	NK_CD16hi	Day 1	BHLHB9	0.626462	1.58836	2.04294	0.0445839	0.678945	2.00856
Single-cell pbulk	NK_CD16hi	Day 1	TLR4	0.843315	0.303536	2.0325	0.0446507	0.678945	2.00793
Single-cell pbulk	NK_CD16hi	Day 1	PDP1	-0.230017	4.36034	-2.03708	0.0446879	0.678945	-2.00758
Single-cell pbulk	NK_CD16hi	Day 1	DAZAP2	-0.0794198	8.77604	-2.04054	0.0447704	0.678945	-2.00681
Single-cell pbulk	NK_CD16hi	Day 1	FCRLB	0.328857	3.79889	2.03902	0.0448012	0.678945	2.00652
Single-cell pbulk	NK_CD16hi	Day 1	PARS2	0.81996	0.916496	2.04184	0.0449317	0.678945	2.00529
Single-cell pbulk	NK_CD16hi	Day 1	RP11-545I5.3	0.69786	1.30106	2.03798	0.0449585	0.678945	2.00504
Single-cell pbulk	NK_CD16hi	Day 1	RALB	-0.202706	4.79821	-2.03621	0.0451714	0.678945	-2.00306
Single-cell pbulk	NK_CD16hi	Day 1	INADL	-0.314339	3.23176	-2.03678	0.045191	0.678945	-2.00287
Single-cell pbulk	NK_CD16hi	Day 1	B4GALT6	0.401256	2.65708	2.0352	0.0453181	0.678945	2.00169
Single-cell pbulk	NK_CD16hi	Day 1	ACSL4	0.224058	4.81305	2.03132	0.0454544	0.678945	2.00042
Single-cell pbulk	NK_CD16hi	Day 1	FLYWCH1	0.20271	4.18135	2.03094	0.0455106	0.678945	1.9999
Single-cell pbulk	NK_CD16hi	Day 1	TRABD	-0.105343	7.08832	-2.03387	0.0455425	0.678945	-1.99961
Single-cell pbulk	NK_CD16hi	Day 1	FEZ1	0.202903	5.80862	2.03227	0.045658	0.678945	1.99854
Single-cell pbulk	NK_CD16hi	Day 1	RP11-533E19.7	-0.698888	1.11945	-2.02157	0.0457411	0.678945	-1.99777
Single-cell pbulk	NK_CD16hi	Day 1	FAM173A	0.116763	6.51039	2.02894	0.0458052	0.678945	1.99718
Single-cell pbulk	NK_CD16hi	Day 1	PVRIG	0.274597	3.75923	2.02878	0.0458797	0.678945	1.9965
Single-cell pbulk	NK_CD16hi	Day 1	STARD3	-0.121987	6.15496	-2.02974	0.0459215	0.678945	-1.99611
Single-cell pbulk	NK_CD16hi	Day 1	SLBP	-0.108045	6.18531	-2.02833	0.0459635	0.678945	-1.99573
Single-cell pbulk	NK_CD16hi	Day 1	UBE2F	-0.119927	6.188	-2.02849	0.045994	0.678945	-1.99545
Single-cell pbulk	NK_CD16hi	Day 1	DIS3	-0.166527	5.11306	-2.01919	0.0460407	0.678945	-1.99502
Single-cell pbulk	NK_CD16hi	Day 1	DTX2	0.185406	4.92019	2.02769	0.0460728	0.678945	1.99473
Single-cell pbulk	NK_CD16hi	Day 1	AC008443.1	0.759704	0.14793	2.0181	0.0461563	0.678945	1.99396
Single-cell pbulk	NK_CD16hi	Day 1	RP11-417F21.1	-0.884296	-0.56414	-2.02862	0.0462231	0.678945	-1.99335
Single-cell pbulk	NK_CD16hi	Day 1	NEDD8	0.0760174	7.7624	2.02642	0.0462384	0.678945	1.99321
Single-cell pbulk	NK_CD16hi	Day 1	CCR2	0.867989	-0.0113771	2.0256	0.0462737	0.678945	1.99289
Single-cell pbulk	NK_CD16hi	Day 1	ZFP28	0.562638	1.97562	2.02617	0.0463201	0.678945	1.99246
Single-cell pbulk	NK_CD16hi	Day 1	CHST11	-0.134186	6.47745	-2.02527	0.0463378	0.678945	-1.9923
Single-cell pbulk	NK_CD16hi	Day 1	DDX11-AS1	0.844746	0.251869	2.02498	0.0463608	0.678945	1.99209
Single-cell pbulk	NK_CD16hi	Day 1	ZNF487	-0.253876	4.29642	-2.02616	0.0463627	0.678945	-1.99208
Single-cell pbulk	NK_CD16hi	Day 1	PCGF3	0.227142	4.30114	2.02646	0.0464039	0.678945	1.9917
Single-cell pbulk	NK_CD16hi	Day 1	POLR3K	0.193367	4.92855	2.02523	0.0464463	0.678945	1.99131
Single-cell pbulk	NK_CD16hi	Day 1	RCBTB2	0.140859	5.72378	2.02433	0.0465473	0.678945	1.9904
Single-cell pbulk	NK_CD16hi	Day 1	TMEM102	0.284214	4.00437	2.02354	0.0465961	0.678945	1.98995
Single-cell pbulk	NK_CD16hi	Day 1	SYNCRIP	0.083543	6.94472	2.02755	0.0466725	0.678945	1.98926
Single-cell pbulk	NK_CD16hi	Day 1	RP11-423O2.5	0.721931	0.386722	2.02251	0.0467031	0.678945	1.98898
Single-cell pbulk	NK_CD16hi	Day 1	GPR35	-0.825533	0.198019	-2.02246	0.046753	0.678945	-1.98853
Single-cell pbulk	NK_CD16hi	Day 1	STIP1	0.168071	6.21186	2.01953	0.046783	0.678945	1.98826
Single-cell pbulk	NK_CD16hi	Day 1	PPP1R12A	0.0644654	8.00705	2.02288	0.0467865	0.678945	1.98823
Single-cell pbulk	NK_CD16hi	Day 1	ZFP69	0.375988	2.89926	2.01921	0.0468864	0.678945	1.98732
Single-cell pbulk	NK_CD16hi	Day 1	C9orf40	0.328644	3.74331	2.01856	0.0470619	0.678945	1.98574
Single-cell pbulk	NK_CD16hi	Day 1	LIG1	-0.235242	4.56425	-2.01485	0.0471146	0.678945	-1.98527
Single-cell pbulk	NK_CD16hi	Day 1	MORF4L1	-0.0686088	7.93754	-2.01829	0.0471295	0.678945	-1.98513
Single-cell pbulk	NK_CD16hi	Day 1	CYSLTR1	0.207697	4.4458	2.01903	0.0471434	0.678945	1.98501
Single-cell pbulk	NK_CD16hi	Day 1	BPTF	-0.0748815	8.18319	-2.0159	0.0472375	0.678945	-1.98416
Single-cell pbulk	NK_CD16hi	Day 1	ZNF595	0.182911	5.30883	2.01713	0.0472999	0.678945	1.9836
Single-cell pbulk	NK_CD16hi	Day 1	OXLD1	0.140235	5.87527	2.01502	0.0473973	0.678945	1.98273
Single-cell pbulk	NK_CD16hi	Day 1	MRPL13	0.165225	5.43764	2.01508	0.0474001	0.678945	1.98271
Single-cell pbulk	NK_CD16hi	Day 1	ZNF384	0.154813	5.60321	2.01272	0.047468	0.678945	1.9821
Single-cell pbulk	NK_CD16hi	Day 1	TRIM16	0.493529	2.29101	2.01432	0.0474836	0.678945	1.98196
Single-cell pbulk	NK_CD16hi	Day 1	YES1	-0.177488	6.87599	-2.01462	0.0475188	0.678945	-1.98165
Single-cell pbulk	NK_CD16hi	Day 1	XPO5	0.225252	4.13593	2.00429	0.0475891	0.678945	1.98102
Single-cell pbulk	NK_CD16hi	Day 1	RP11-192H23.4	0.667777	1.11581	2.00434	0.0476343	0.678945	1.98062
Single-cell pbulk	NK_CD16hi	Day 1	RP11-489E7.4	-0.379219	5.41754	-2.01107	0.0476925	0.678945	-1.9801
Single-cell pbulk	NK_CD16hi	Day 1	USB1	0.117098	6.3471	2.01377	0.0477174	0.678945	1.97988
Single-cell pbulk	NK_CD16hi	Day 1	EOMES	0.183951	6.91895	2.01328	0.0477285	0.678945	1.97978
Single-cell pbulk	NK_CD16hi	Day 1	MAFB	-0.591743	1.08328	-2.00278	0.047803	0.678945	-1.97912
Single-cell pbulk	NK_CD16hi	Day 1	LPAR5	0.35374	4.77191	2.01219	0.0478242	0.678945	1.97893
Single-cell pbulk	NK_CD16hi	Day 1	FAM107B	0.0886234	8.05644	2.01005	0.0480524	0.678945	1.97691
Single-cell pbulk	NK_CD16hi	Day 1	RBM18	0.187519	5.1847	2.00664	0.0480764	0.678945	1.97669
Single-cell pbulk	NK_CD16hi	Day 1	MRFAP1	0.127093	6.45145	2.01215	0.048106	0.678945	1.97643
Single-cell pbulk	NK_CD16hi	Day 1	ZNF230	0.38859	2.65503	2.00674	0.0481565	0.678945	1.97598
Single-cell pbulk	NK_CD16hi	Day 1	UBC	-0.0827147	10.4028	-2.00771	0.048229	0.678945	-1.97534
Single-cell pbulk	NK_CD16hi	Day 1	FAM204A	-0.108917	6.32389	-2.00623	0.0482324	0.678945	-1.97531
Single-cell pbulk	NK_CD16hi	Day 1	DSEL	-0.916363	-0.499229	-1.99641	0.0484532	0.678945	-1.97337
Single-cell pbulk	NK_CD16hi	Day 1	NDUFB3	0.149893	6.19227	2.00796	0.0484814	0.678945	1.97312
Single-cell pbulk	NK_CD16hi	Day 1	WBP11	-0.124203	6.63085	-2.01054	0.048509	0.678945	-1.97288
Single-cell pbulk	NK_CD16hi	Day 1	GRWD1	0.244305	4.35036	1.99557	0.0485962	0.678945	1.97212
Single-cell pbulk	NK_CD16hi	Day 1	DYNC2H1	-0.408994	2.83287	-2.00386	0.0485981	0.678945	-1.9721
Single-cell pbulk	NK_CD16hi	Day 1	MMRN1	0.801724	1.14651	2.00493	0.0486179	0.678945	1.97193
Single-cell pbulk	NK_CD16hi	Day 1	PCDH9	0.836028	-0.068852	2.0042	0.0486332	0.678945	1.97179
Single-cell pbulk	NK_CD16hi	Day 1	MFAP3	0.302839	3.53638	2.00304	0.048677	0.678945	1.97141
Single-cell pbulk	NK_CD16hi	Day 1	PPARD	-0.338548	2.98911	-2.00468	0.0486864	0.678945	-1.97133
Single-cell pbulk	NK_CD16hi	Day 1	FAM200B	0.193741	5.26501	2.00508	0.0487078	0.678945	1.97114
Single-cell pbulk	NK_CD16hi	Day 1	TMEM205	-0.198134	5.00843	-2.00341	0.0488248	0.678945	-1.97012
Single-cell pbulk	NK_CD16hi	Day 1	AAED1	-0.219951	4.81592	-2.00387	0.0488635	0.678945	-1.96978
Single-cell pbulk	NK_CD16hi	Day 1	ECT2	0.634419	1.69384	2.00096	0.0488785	0.678945	1.96965
Single-cell pbulk	NK_CD16hi	Day 1	TRIM58	1.29411	0.271502	2.00137	0.0488927	0.678945	1.96953
Single-cell pbulk	NK_CD16hi	Day 1	TXNIP	0.153171	11.7109	2.0013	0.0489674	0.678945	1.96888
Single-cell pbulk	NK_CD16hi	Day 1	CCDC18	-0.208325	4.48106	-1.99185	0.0490092	0.678945	-1.96851
Single-cell pbulk	NK_CD16hi	Day 1	CTD-3060P21.1	-0.66917	1.34572	-2.00439	0.0490109	0.678945	-1.9685
Single-cell pbulk	NK_CD16hi	Day 1	TCERG1	-0.100498	6.42472	-2.00077	0.0490372	0.678945	-1.96827
Single-cell pbulk	NK_CD16hi	Day 1	TOP3A	-0.206804	4.09161	-2.00011	0.0490872	0.678945	-1.96783
Single-cell pbulk	NK_CD16hi	Day 1	C1orf74	0.833683	0.196965	1.99065	0.0491386	0.678945	1.96739
Single-cell pbulk	NK_CD16hi	Day 1	SF3A2	-0.0841665	6.80483	-2.00043	0.0491806	0.678945	-1.96702
Single-cell pbulk	NK_CD16hi	Day 1	TSPYL2	-0.352573	6.28827	-1.99002	0.0492142	0.678945	-1.96673
Single-cell pbulk	NK_CD16hi	Day 1	ADAMTS1	0.222752	5.50936	1.99917	0.0492394	0.678945	1.96651
Single-cell pbulk	NK_CD16hi	Day 1	CNOT2	-0.101304	6.84897	-1.9981	0.0492717	0.678945	-1.96623
Single-cell pbulk	NK_CD16hi	Day 1	FAM171B	0.839462	-0.192844	1.9968	0.0492963	0.678945	1.96602
Single-cell pbulk	NK_CD16hi	Day 1	ETNK2	-0.696676	0.273842	-1.99785	0.0492989	0.678945	-1.966
Single-cell pbulk	NK_CD16hi	Day 1	KDM4B	-0.170257	5.24471	-1.99572	0.0493848	0.678945	-1.96525
Single-cell pbulk	NK_CD16hi	Day 1	UBE2J2	-0.111482	5.98932	-1.99746	0.0494536	0.678945	-1.96466
Single-cell pbulk	NK_CD16hi	Day 1	GPATCH4	0.212134	4.98591	1.99442	0.049517	0.678945	1.96411
Single-cell pbulk	NK_CD16hi	Day 1	ZFAND2A	-0.23706	5.42954	-1.99493	0.0495326	0.678945	-1.96398
Single-cell pbulk	NK_CD16hi	Day 1	USPL1	-0.165267	5.03828	-1.99002	0.0498729	0.682406	-1.96105
Single-cell pbulk	NK_CD16hi	Day 1	ZNF394	-0.169357	6.12868	-1.99117	0.0499178	0.682406	-1.96067
Single-cell pbulk	NK_CD16hi	Day 28	CLEC4E	-1.60398	-0.181741	-3.9421	0.00014558	0.712625	-3.79849
Single-cell pbulk	NK_CD16hi	Day 28	FAM83H	1.57508	-0.253034	3.90086	0.000203085	0.712625	3.71515
Single-cell pbulk	NK_CD16hi	Day 28	FMNL1	-0.147339	8.30703	-3.71276	0.000383213	0.731426	-3.55138
Single-cell pbulk	NK_CD16hi	Day 28	IQCH	1.46501	-0.117842	3.69462	0.000409296	0.731426	3.53402
Single-cell pbulk	NK_CD16hi	Day 28	EVA1C	0.48101	4.12721	3.69896	0.000417445	0.731426	3.5288
Single-cell pbulk	NK_CD16hi	Day 28	C7orf26	-0.301061	5.25891	-3.6244	0.000486367	0.731426	-3.48815
Single-cell pbulk	NK_CD16hi	Day 28	LIPH	0.69739	-1.21873	3.51789	0.000730247	0.760554	3.37796
Single-cell pbulk	NK_CD16hi	Day 28	HMGN3	-0.120983	7.82628	-3.38135	0.00112563	0.760554	-3.25708
Single-cell pbulk	NK_CD16hi	Day 28	XPNPEP3	0.370989	4.28414	3.3555	0.00121124	0.760554	3.23622
Single-cell pbulk	NK_CD16hi	Day 28	DDX50	-0.231855	5.93402	-3.3493	0.00121571	0.760554	-3.23517
Single-cell pbulk	NK_CD16hi	Day 28	DMXL2	0.848352	2.14653	3.3488	0.00123895	0.760554	3.22976
Single-cell pbulk	NK_CD16hi	Day 28	SLC10A3	-0.220704	5.69023	-3.32139	0.00132388	0.760554	-3.21075
Single-cell pbulk	NK_CD16hi	Day 28	SETD6	0.508477	3.65421	3.28078	0.00140797	0.760554	3.19301
Single-cell pbulk	NK_CD16hi	Day 28	GPR155	-0.539818	2.92669	-3.29906	0.00145682	0.760554	-3.18315
Single-cell pbulk	NK_CD16hi	Day 28	CTD-3032J10.2	-1.09256	1.21955	-3.25837	0.00164481	0.760554	-3.14784
Single-cell pbulk	NK_CD16hi	Day 28	NFATC2	-0.146024	8.09442	-3.26058	0.00166065	0.760554	-3.14504
Single-cell pbulk	NK_CD16hi	Day 28	PPARA	-0.444904	4.08514	-3.25096	0.00166358	0.760554	-3.14452
Single-cell pbulk	NK_CD16hi	Day 28	ADD1	-0.135098	8.03307	-3.24825	0.00169472	0.760554	-3.13909
Single-cell pbulk	NK_CD16hi	Day 28	LINC01136	1.34485	0.827363	3.24608	0.00173871	0.760554	3.13158
Single-cell pbulk	NK_CD16hi	Day 28	ATG3	-0.183479	6.03957	-3.23704	0.00175488	0.760554	-3.12886
Single-cell pbulk	NK_CD16hi	Day 28	PIEZO1	-0.346622	4.67125	-3.22496	0.00182203	0.760554	-3.11781
Single-cell pbulk	NK_CD16hi	Day 28	DENND5A	-0.612958	2.97599	-3.21597	0.00193767	0.760554	-3.09962
Single-cell pbulk	NK_CD16hi	Day 28	ING2	-0.582962	3.66079	-3.19118	0.00197957	0.760554	-3.09328
Single-cell pbulk	NK_CD16hi	Day 28	RLIM	-0.253934	5.31229	-3.2358	0.0020096	0.760554	-3.08881
Single-cell pbulk	NK_CD16hi	Day 28	DNAJB14	-0.155969	7.02615	-3.18211	0.00208207	0.760554	-3.07827
Single-cell pbulk	NK_CD16hi	Day 28	USB1	0.196667	6.3471	3.14002	0.00240239	0.760554	3.03537
Single-cell pbulk	NK_CD16hi	Day 28	RGS17	0.629342	2.61086	3.14026	0.00241801	0.760554	3.03342
Single-cell pbulk	NK_CD16hi	Day 28	KLRG1	0.184188	7.40164	3.13402	0.00246588	0.760554	3.0275
Single-cell pbulk	NK_CD16hi	Day 28	LINC01115	0.958105	-1.10652	3.12471	0.00249552	0.760554	3.02388
Single-cell pbulk	NK_CD16hi	Day 28	RP11-81H14.2	-0.203027	6.42486	-3.13154	0.00250657	0.760554	-3.02255
Single-cell pbulk	NK_CD16hi	Day 28	CXCR6	1.40809	1.33129	3.11855	0.00250934	0.760554	3.02221
Single-cell pbulk	NK_CD16hi	Day 28	LTBP2	1.17252	1.04301	3.12376	0.00250949	0.760554	3.02219
Single-cell pbulk	NK_CD16hi	Day 28	USP44	1.21831	0.421829	3.11675	0.00256905	0.760554	3.01509
Single-cell pbulk	NK_CD16hi	Day 28	LIN7B	-0.51563	3.16525	-3.09893	0.00265672	0.760554	-3.0049
Single-cell pbulk	NK_CD16hi	Day 28	PNRC2.1	0.479717	3.2982	3.07915	0.00284946	0.760554	2.98353
Single-cell pbulk	NK_CD16hi	Day 28	SNRPD2	0.104702	8.39152	3.0825	0.00285776	0.760554	2.98264
Single-cell pbulk	NK_CD16hi	Day 28	FAM177A1	-0.209455	6.19934	-3.08017	0.00288868	0.760554	-2.97934
Single-cell pbulk	NK_CD16hi	Day 28	MMD	0.354298	4.0143	3.06737	0.00297159	0.760554	2.97066
Single-cell pbulk	NK_CD16hi	Day 28	ELP4	0.301111	4.63352	3.03936	0.00298639	0.760554	2.96913
Single-cell pbulk	NK_CD16hi	Day 28	PRPF8	-0.17664	7.59589	-3.03376	0.0030432	0.760554	-2.96334
Single-cell pbulk	NK_CD16hi	Day 28	TTLL4	-0.601009	2.69529	-3.03682	0.00318276	0.760554	-2.94951
Single-cell pbulk	NK_CD16hi	Day 28	RBBP6	-0.17238	7.30588	-3.00732	0.00329375	0.760554	-2.9389
Single-cell pbulk	NK_CD16hi	Day 28	AC108004.3	1.20789	-0.360227	3.02836	0.00332984	0.760554	2.93553
Single-cell pbulk	NK_CD16hi	Day 28	MAP4	-0.166077	6.75742	-3.01523	0.00345424	0.760554	-2.92413
Single-cell pbulk	NK_CD16hi	Day 28	WIBG	0.284537	5.23281	3.01571	0.00353822	0.760554	2.91664
Single-cell pbulk	NK_CD16hi	Day 28	C11orf80	-0.721702	2.49657	-3.0222	0.00362232	0.760554	-2.90931
Single-cell pbulk	NK_CD16hi	Day 28	ZNF485	0.765821	2.1903	2.97879	0.00362902	0.760554	2.90873
Single-cell pbulk	NK_CD16hi	Day 28	ANXA5	-0.371665	4.54135	-2.99978	0.00365301	0.760554	-2.90667
Single-cell pbulk	NK_CD16hi	Day 28	SSH2	0.159948	7.71917	2.99598	0.00366141	0.760554	2.90595
Single-cell pbulk	NK_CD16hi	Day 28	HMG20A	0.307038	5.2326	2.97075	0.00380905	0.760554	2.89356
Single-cell pbulk	NK_CD16hi	Day 28	WDR26	-0.297141	4.92566	-2.96885	0.00382016	0.760554	-2.89264
Single-cell pbulk	NK_CD16hi	Day 28	PHF19	-0.33768	4.45752	-2.98973	0.00385991	0.760554	-2.88939
Single-cell pbulk	NK_CD16hi	Day 28	GMFB	-0.275157	5.43009	-2.96068	0.00395876	0.760554	-2.88143
Single-cell pbulk	NK_CD16hi	Day 28	RP11-401P9.5	1.31045	0.693074	2.94499	0.00397364	0.760554	2.88025
Single-cell pbulk	NK_CD16hi	Day 28	EBAG9	0.273988	4.83511	2.95228	0.00407332	0.765711	2.87243
Single-cell pbulk	NK_CD16hi	Day 28	CTD-2267D19.2	-1.25703	1.06604	-2.91641	0.00432933	0.799558	-2.85311
Single-cell pbulk	NK_CD16hi	Day 28	CAST	-0.0926231	8.92378	-2.93515	0.00444646	0.799989	-2.84462
Single-cell pbulk	NK_CD16hi	Day 28	GPATCH2	0.27549	4.60459	2.91891	0.00448365	0.799989	2.84196
Single-cell pbulk	NK_CD16hi	Day 28	NKIRAS2	-0.30114	4.60339	-2.89768	0.00457988	0.803541	-2.83519
Single-cell pbulk	NK_CD16hi	Day 28	PFDN4	0.244135	5.21661	2.89254	0.00484441	0.814133	2.8172
Single-cell pbulk	NK_CD16hi	Day 28	OSBPL1A	-1.2017	-0.859508	-2.87644	0.00486315	0.814133	-2.81596
Single-cell pbulk	NK_CD16hi	Day 28	TBX6	1.38917	-0.554023	2.88978	0.00492589	0.814133	2.81184
Single-cell pbulk	NK_CD16hi	Day 28	PWAR6	-1.14275	0.729	-2.8665	0.00501343	0.814133	-2.80617
Single-cell pbulk	NK_CD16hi	Day 28	RP11-473O4.3	1.19576	-0.669427	2.8882	0.00502694	0.814133	2.8053
Single-cell pbulk	NK_CD16hi	Day 28	IKBKG	-0.183609	6.07626	-2.87886	0.00510662	0.814506	-2.80023
Single-cell pbulk	NK_CD16hi	Day 28	MIER3	-0.529159	3.1858	-2.87311	0.00525999	0.822211	-2.79066
Single-cell pbulk	NK_CD16hi	Day 28	NME8	-0.535441	2.66135	-2.86545	0.00542583	0.822211	-2.7806
Single-cell pbulk	NK_CD16hi	Day 28	NIPSNAP1	0.263489	5.17207	2.85406	0.00551294	0.822211	2.77543
Single-cell pbulk	NK_CD16hi	Day 28	RCL1	0.36626	3.9326	2.83914	0.00586772	0.822211	2.75508
Single-cell pbulk	NK_CD16hi	Day 28	RPL21	0.0700619	11.1703	2.83535	0.00589456	0.822211	2.75359
Single-cell pbulk	NK_CD16hi	Day 28	RPL19	0.065471	11.5978	2.83077	0.00596913	0.822211	2.74947
Single-cell pbulk	NK_CD16hi	Day 28	PDE4A	-0.264676	5.21392	-2.81779	0.00608884	0.822211	-2.74296
Single-cell pbulk	NK_CD16hi	Day 28	LINC01146	1.0003	1.10245	2.82007	0.00612008	0.822211	2.74128
Single-cell pbulk	NK_CD16hi	Day 28	NFKBIL1	0.28534	4.64849	2.78602	0.00663343	0.822211	2.71471
Single-cell pbulk	NK_CD16hi	Day 28	PRMT2	0.0942534	8.71742	2.78987	0.0066775	0.822211	2.71251
Single-cell pbulk	NK_CD16hi	Day 28	DIMT1	0.266325	4.90083	2.77868	0.00672845	0.822211	2.70999
Single-cell pbulk	NK_CD16hi	Day 28	RP11-173P15.3	-1.24941	-0.31472	-2.76056	0.00680103	0.822211	-2.70643
Single-cell pbulk	NK_CD16hi	Day 28	TMEM65	-0.233512	5.09155	-2.77702	0.00696074	0.822211	-2.69872
Single-cell pbulk	NK_CD16hi	Day 28	MRPS25	0.208975	5.37507	2.77167	0.00696574	0.822211	2.69848
Single-cell pbulk	NK_CD16hi	Day 28	MPP7	-0.277647	4.84704	-2.7709	0.00702129	0.822211	-2.69583
Single-cell pbulk	NK_CD16hi	Day 28	HDAC9	0.369644	4.25745	2.76474	0.00712954	0.822211	2.69073
Single-cell pbulk	NK_CD16hi	Day 28	SERINC3	-0.138814	7.03617	-2.75374	0.00727048	0.822211	-2.68419
Single-cell pbulk	NK_CD16hi	Day 28	NUPL1	-0.229618	5.83682	-2.75447	0.0074455	0.822211	-2.67623
Single-cell pbulk	NK_CD16hi	Day 28	SURF6	0.298788	4.81746	2.73194	0.00763185	0.822211	2.66794
Single-cell pbulk	NK_CD16hi	Day 28	ARFRP1	0.200814	5.47494	2.73329	0.00765554	0.822211	2.6669
Single-cell pbulk	NK_CD16hi	Day 28	MARCH9	-0.255557	5.20994	-2.73278	0.00766194	0.822211	-2.66661
Single-cell pbulk	NK_CD16hi	Day 28	UBA52	0.0728026	10.2824	2.73485	0.00777035	0.822211	2.66189
Single-cell pbulk	NK_CD16hi	Day 28	AHNAK	-0.126374	9.51012	-2.73434	0.00777282	0.822211	-2.66178
Single-cell pbulk	NK_CD16hi	Day 28	PPP1CB	-0.168799	6.24684	-2.72793	0.00784844	0.822211	-2.65852
Single-cell pbulk	NK_CD16hi	Day 28	AC018816.3	1.12502	0.616174	2.70424	0.00797724	0.822211	2.65303
Single-cell pbulk	NK_CD16hi	Day 28	CTD-2054N24.2	-1.13894	0.613489	-2.71667	0.00804637	0.822211	-2.65012
Single-cell pbulk	NK_CD16hi	Day 28	VSIG1	-1.15409	-0.694896	-2.71254	0.00812951	0.822211	-2.64664
Single-cell pbulk	NK_CD16hi	Day 28	FYTTD1	-0.166079	6.70895	-2.69574	0.00817773	0.822211	-2.64464
Single-cell pbulk	NK_CD16hi	Day 28	STK10	-0.108646	8.51632	-2.71612	0.00820266	0.822211	-2.64361
Single-cell pbulk	NK_CD16hi	Day 28	BAIAP2	-0.578394	2.56666	-2.70618	0.00833684	0.822211	-2.63811
Single-cell pbulk	NK_CD16hi	Day 28	KIAA0247	0.191169	5.5037	2.70135	0.00844068	0.822211	2.63391
Single-cell pbulk	NK_CD16hi	Day 28	MARK4	-0.26788	4.22778	-2.69774	0.00854603	0.822211	-2.6297
Single-cell pbulk	NK_CD16hi	Day 28	IL15	0.456241	3.38025	2.68824	0.00877921	0.822211	2.62053
Single-cell pbulk	NK_CD16hi	Day 28	SF3A2	-0.121059	6.80483	-2.68857	0.0088051	0.822211	-2.61953
Single-cell pbulk	NK_CD16hi	Day 28	ATXN1	-0.283299	4.84228	-2.68015	0.00893449	0.822211	-2.61455
Single-cell pbulk	NK_CD16hi	Day 28	C9orf142	0.109003	8.51365	2.67975	0.00899743	0.822211	2.61215
Single-cell pbulk	NK_CD16hi	Day 28	ATP11B	-0.156957	6.50781	-2.66033	0.00903409	0.822211	-2.61076
Single-cell pbulk	NK_CD16hi	Day 28	CTC-428G20.3	-1.12253	0.0936765	-2.65977	0.00903789	0.822211	-2.61062
Single-cell pbulk	NK_CD16hi	Day 28	C7orf49	0.28952	4.6313	2.6565	0.00911569	0.822211	2.60768
Single-cell pbulk	NK_CD16hi	Day 28	PATL2	-0.213949	5.565	-2.66858	0.00926935	0.822211	-2.60196
Single-cell pbulk	NK_CD16hi	Day 28	NDRG2	-0.748415	2.07759	-2.65415	0.00954016	0.822211	-2.59207
Single-cell pbulk	NK_CD16hi	Day 28	TRAPPC6A	0.168097	6.51907	2.65667	0.00961534	0.822211	2.58936
Single-cell pbulk	NK_CD16hi	Day 28	LAX1	0.249248	5.44968	2.65542	0.00972962	0.822211	2.58529
Single-cell pbulk	NK_CD16hi	Day 28	SLC9A8	-0.310627	4.7858	-2.64048	0.00977557	0.822211	-2.58367
Single-cell pbulk	NK_CD16hi	Day 28	AL355490.1	-1.12821	-0.355234	-2.64649	0.00978829	0.822211	-2.58322
Single-cell pbulk	NK_CD16hi	Day 28	DCLRE1A	-0.657874	2.52186	-2.64336	0.00992381	0.822211	-2.57847
Single-cell pbulk	NK_CD16hi	Day 28	ADRBK1	-0.10556	7.61401	-2.63989	0.0100241	0.822211	-2.575
Single-cell pbulk	NK_CD16hi	Day 28	HGSNAT	-0.245084	5.20155	-2.64006	0.0101006	0.822211	-2.57237
Single-cell pbulk	NK_CD16hi	Day 28	AVL9	-0.195268	5.36248	-2.61558	0.0102063	0.822211	-2.56876
Single-cell pbulk	NK_CD16hi	Day 28	ZNF395	-0.357647	3.70265	-2.63244	0.0102466	0.822211	-2.56739
Single-cell pbulk	NK_CD16hi	Day 28	CCDC142	0.473165	2.90433	2.62358	0.0102553	0.822211	2.5671
Single-cell pbulk	NK_CD16hi	Day 28	ARNT	-0.287509	4.70731	-2.62582	0.0102692	0.822211	-2.56663
Single-cell pbulk	NK_CD16hi	Day 28	SFTPB	0.630913	-1.06272	2.62711	0.0104163	0.822211	2.5617
Single-cell pbulk	NK_CD16hi	Day 28	B4GALNT3	0.803024	0.700148	2.62662	0.0104425	0.822211	2.56082
Single-cell pbulk	NK_CD16hi	Day 28	CD2	0.192786	7.52462	2.61986	0.0106289	0.822211	2.55467
Single-cell pbulk	NK_CD16hi	Day 28	EFTUD1	-0.26213	4.71327	-2.59582	0.0107741	0.822211	-2.54994
Single-cell pbulk	NK_CD16hi	Day 28	FDX1L	0.664706	1.92464	2.60455	0.0108695	0.822211	2.54687
Single-cell pbulk	NK_CD16hi	Day 28	ZFYVE9	1.14324	-0.116854	2.6065	0.0108736	0.822211	2.54674
Single-cell pbulk	NK_CD16hi	Day 28	TGFBR3	-0.139789	8.13285	-2.60612	0.0109687	0.822211	-2.5437
Single-cell pbulk	NK_CD16hi	Day 28	ZBTB4	-0.233232	5.4845	-2.59605	0.0111644	0.822211	-2.53751
Single-cell pbulk	NK_CD16hi	Day 28	ACSL5	0.171323	5.91079	2.61175	0.0111714	0.822211	2.53729
Single-cell pbulk	NK_CD16hi	Day 28	PLAA	-0.205474	5.81174	-2.59453	0.0112424	0.822211	-2.53507
Single-cell pbulk	NK_CD16hi	Day 28	INPP5A	-0.43717	3.08298	-2.616	0.0112434	0.822211	-2.53504
Single-cell pbulk	NK_CD16hi	Day 28	ADM2	1.07115	-0.698838	2.5917	0.0113584	0.822211	2.53147
Single-cell pbulk	NK_CD16hi	Day 28	EPAS1	-1.09411	0.13685	-2.58828	0.0115197	0.822211	-2.52653
Single-cell pbulk	NK_CD16hi	Day 28	RTN4IP1	0.557043	2.48362	2.56983	0.0115649	0.822211	2.52515
Single-cell pbulk	NK_CD16hi	Day 28	FPGS	0.182765	6.15566	2.58472	0.0115824	0.822211	2.52462
Single-cell pbulk	NK_CD16hi	Day 28	ARFGEF1	-0.138943	6.67478	-2.57841	0.0117292	0.822211	-2.52019
Single-cell pbulk	NK_CD16hi	Day 28	RAB43	0.342169	4.45463	2.57823	0.011754	0.822211	2.51945
Single-cell pbulk	NK_CD16hi	Day 28	FXR2	-0.293283	4.36388	-2.57507	0.0117824	0.822211	-2.51859
Single-cell pbulk	NK_CD16hi	Day 28	GPR65	0.190845	8.06951	2.57619	0.011826	0.822211	2.51729
Single-cell pbulk	NK_CD16hi	Day 28	ZNF502	0.719139	2.1438	2.57302	0.0119294	0.822211	2.51423
Single-cell pbulk	NK_CD16hi	Day 28	CMTM5	1.15515	-0.963556	2.55799	0.0119414	0.822211	2.51387
Single-cell pbulk	NK_CD16hi	Day 28	ERLIN1	0.452644	3.26078	2.56838	0.011998	0.822211	2.5122
Single-cell pbulk	NK_CD16hi	Day 28	FSD1	0.4277	3.47734	2.5894	0.0120483	0.822211	2.51073
Single-cell pbulk	NK_CD16hi	Day 28	HSPB1	0.213868	6.02842	2.57001	0.0122	0.822211	2.50631
Single-cell pbulk	NK_CD16hi	Day 28	XYLB	-0.751062	1.83973	-2.5934	0.0122634	0.822211	-2.50447
Single-cell pbulk	NK_CD16hi	Day 28	NHP2	0.182729	6.5377	2.56924	0.0122749	0.822211	2.50414
Single-cell pbulk	NK_CD16hi	Day 28	DIRC3	1.02696	-0.816398	2.54914	0.012733	0.822211	2.49115
Single-cell pbulk	NK_CD16hi	Day 28	CUL7	-0.489863	2.77982	-2.52834	0.012934	0.822211	-2.48558
Single-cell pbulk	NK_CD16hi	Day 28	USP22	-0.173255	5.91582	-2.53817	0.0129434	0.822211	-2.48532
Single-cell pbulk	NK_CD16hi	Day 28	PILRB	0.152971	6.95221	2.54558	0.0129533	0.822211	2.48505
Single-cell pbulk	NK_CD16hi	Day 28	C1orf204	1.00454	0.555754	2.53916	0.013014	0.822211	2.48339
Single-cell pbulk	NK_CD16hi	Day 28	DHX34	0.450285	3.04634	2.54042	0.0130188	0.822211	2.48325
Single-cell pbulk	NK_CD16hi	Day 28	AC017002.2	1.07109	-0.37446	2.53972	0.0130839	0.822211	2.48148
Single-cell pbulk	NK_CD16hi	Day 28	C16orf70	-0.391431	3.54541	-2.52073	0.0132079	0.822211	-2.47811
Single-cell pbulk	NK_CD16hi	Day 28	NDRG1	-0.263698	4.56807	-2.53166	0.0132397	0.822211	-2.47726
Single-cell pbulk	NK_CD16hi	Day 28	AFAP1	-0.519614	3.00981	-2.53417	0.0133442	0.822211	-2.47445
Single-cell pbulk	NK_CD16hi	Day 28	RANBP1	-0.120053	6.44562	-2.52604	0.0135241	0.822211	-2.46966
Single-cell pbulk	NK_CD16hi	Day 28	CELF2	0.129021	8.42767	2.52713	0.013546	0.822211	2.46908
Single-cell pbulk	NK_CD16hi	Day 28	CCDC102B	0.414294	3.20661	2.52528	0.0135783	0.822211	2.46823
Single-cell pbulk	NK_CD16hi	Day 28	ZNF771	0.810733	1.9258	2.50672	0.0137042	0.822211	2.46492
Single-cell pbulk	NK_CD16hi	Day 28	EPB41L4A-AS1	-0.243918	5.54777	-2.51568	0.0138257	0.822211	-2.46176
Single-cell pbulk	NK_CD16hi	Day 28	AOAH	-0.138568	8.69249	-2.53607	0.013901	0.822211	-2.45981
Single-cell pbulk	NK_CD16hi	Day 28	CTD-3184A7.4	0.277381	4.80281	2.5143	0.0139053	0.822211	2.4597
Single-cell pbulk	NK_CD16hi	Day 28	CEP97	-0.4437	3.18418	-2.50896	0.0140197	0.822211	-2.45676
Single-cell pbulk	NK_CD16hi	Day 28	CDK20	0.951399	0.757957	2.49704	0.0140639	0.822211	2.45563
Single-cell pbulk	NK_CD16hi	Day 28	CEBPZ-AS1	0.179771	5.80123	2.51226	0.0140666	0.822211	2.45556
Single-cell pbulk	NK_CD16hi	Day 28	GCSH	0.331888	3.87556	2.50614	0.0141043	0.822211	2.4546
Single-cell pbulk	NK_CD16hi	Day 28	PRCC	0.187806	5.41492	2.50808	0.0142277	0.822211	2.45146
Single-cell pbulk	NK_CD16hi	Day 28	RP11-214O1.2	1.04156	-0.062297	2.48968	0.0143396	0.822211	2.44864
Single-cell pbulk	NK_CD16hi	Day 28	ENTPD3-AS1	0.440892	2.95225	2.50058	0.0143895	0.822211	2.44739
Single-cell pbulk	NK_CD16hi	Day 28	ALDH16A1	0.231805	5.07453	2.49982	0.0144912	0.822211	2.44485
Single-cell pbulk	NK_CD16hi	Day 28	SHMT1	-0.322274	3.91042	-2.49385	0.0146952	0.822211	-2.43981
Single-cell pbulk	NK_CD16hi	Day 28	UQCRFS1	-0.120217	7.39307	-2.49078	0.0147133	0.822211	-2.43936
Single-cell pbulk	NK_CD16hi	Day 28	IPCEF1	0.262477	5.59605	2.48973	0.0147428	0.822211	2.43864
Single-cell pbulk	NK_CD16hi	Day 28	UQCRC1	-0.116115	6.82041	-2.49609	0.0147723	0.822211	-2.43791
Single-cell pbulk	NK_CD16hi	Day 28	BNIP3L	-0.203423	5.86363	-2.49257	0.0147818	0.822211	-2.43768
Single-cell pbulk	NK_CD16hi	Day 28	SMURF1	-0.254141	4.32037	-2.49198	0.0148163	0.822211	-2.43684
Single-cell pbulk	NK_CD16hi	Day 28	IMPDH1	-0.232914	5.52722	-2.49223	0.0148777	0.822211	-2.43534
Single-cell pbulk	NK_CD16hi	Day 28	SREK1IP1	0.167693	5.60124	2.48807	0.0149004	0.822211	2.43479
Single-cell pbulk	NK_CD16hi	Day 28	MORN1	0.666232	2.3563	2.47438	0.0149327	0.822211	2.43401
Single-cell pbulk	NK_CD16hi	Day 28	RPL36	0.0716858	9.91378	2.49128	0.0149399	0.822211	2.43383
Single-cell pbulk	NK_CD16hi	Day 28	CD180	-1.02098	-0.680691	-2.48939	0.0149436	0.822211	-2.43374
Single-cell pbulk	NK_CD16hi	Day 28	CCDC174	0.25221	5.21054	2.48589	0.0149778	0.822211	2.43292
Single-cell pbulk	NK_CD16hi	Day 28	FRMD3	0.964947	0.60092	2.48881	0.0150299	0.822211	2.43166
Single-cell pbulk	NK_CD16hi	Day 28	VWA9	0.322491	4.29264	2.4858	0.01503	0.822211	2.43166
Single-cell pbulk	NK_CD16hi	Day 28	PRMT5-AS1	1.00966	0.659211	2.49603	0.0150305	0.822211	2.43164
Single-cell pbulk	NK_CD16hi	Day 28	RING1	-0.20693	5.8177	-2.48053	0.0150503	0.822211	-2.43117
Single-cell pbulk	NK_CD16hi	Day 28	RP11-566E18.3	-1.16469	-0.0115752	-2.47018	0.0150991	0.822211	-2.42999
Single-cell pbulk	NK_CD16hi	Day 28	MCOLN1	-0.338504	3.93622	-2.4758	0.0152112	0.822211	-2.42731
Single-cell pbulk	NK_CD16hi	Day 28	H1FX	-0.240545	8.28943	-2.48041	0.0152515	0.822211	-2.42635
Single-cell pbulk	NK_CD16hi	Day 28	IFI44L	-0.819031	2.84313	-2.48238	0.0152526	0.822211	-2.42632
Single-cell pbulk	NK_CD16hi	Day 28	DUSP3	0.69586	2.00102	2.48348	0.0152565	0.822211	2.42623
Single-cell pbulk	NK_CD16hi	Day 28	PRSS12	1.09589	-0.497622	2.46242	0.0154113	0.822211	2.42257
Single-cell pbulk	NK_CD16hi	Day 28	RPL9	0.0708414	10.3905	2.47747	0.0154956	0.822211	2.42058
Single-cell pbulk	NK_CD16hi	Day 28	FGD3	0.117201	7.06755	2.47263	0.015543	0.822211	2.41947
Single-cell pbulk	NK_CD16hi	Day 28	MORF4L1	-0.0902444	7.93754	-2.47257	0.0155892	0.822211	-2.41839
Single-cell pbulk	NK_CD16hi	Day 28	TRPC4AP	-0.165747	6.23032	-2.46837	0.0155977	0.822211	-2.4182
Single-cell pbulk	NK_CD16hi	Day 28	SCYL2	-0.191024	5.55609	-2.47149	0.0155977	0.822211	-2.4182
Single-cell pbulk	NK_CD16hi	Day 28	GRAMD1C	-0.736577	1.15985	-2.47497	0.0156015	0.822211	-2.41811
Single-cell pbulk	NK_CD16hi	Day 28	KANK3	0.376617	3.70774	2.47184	0.0156629	0.822211	2.41668
Single-cell pbulk	NK_CD16hi	Day 28	KRT10	-0.123432	7.52279	-2.47105	0.0156729	0.822211	-2.41644
Single-cell pbulk	NK_CD16hi	Day 28	PGAP2	0.380104	3.67026	2.46674	0.0157922	0.822211	2.41368
Single-cell pbulk	NK_CD16hi	Day 28	SRCAP	-0.198228	5.44908	-2.46439	0.0158059	0.822211	-2.41337
Single-cell pbulk	NK_CD16hi	Day 28	CDV3	-0.113668	7.555	-2.45281	0.0158334	0.822211	-2.41273
Single-cell pbulk	NK_CD16hi	Day 28	RMRP	0.630837	2.18655	2.46186	0.0158809	0.822211	2.41164
Single-cell pbulk	NK_CD16hi	Day 28	SLC2A1	-0.209189	4.70855	-2.46178	0.0159453	0.822211	-2.41017
Single-cell pbulk	NK_CD16hi	Day 28	POMP	-0.120674	7.31241	-2.46024	0.0160979	0.822211	-2.40669
Single-cell pbulk	NK_CD16hi	Day 28	GPX1	0.149342	6.64759	2.45971	0.0161352	0.822211	2.40584
Single-cell pbulk	NK_CD16hi	Day 28	APITD1	0.622786	2.01517	2.47476	0.0162196	0.822211	2.40394
Single-cell pbulk	NK_CD16hi	Day 28	RP11-543C4.1	-1.11542	0.376624	-2.44243	0.0162458	0.822211	-2.40335
Single-cell pbulk	NK_CD16hi	Day 28	OGG1	0.259873	4.86007	2.44818	0.0166859	0.831845	2.39356
Single-cell pbulk	NK_CD16hi	Day 28	GHRLOS	-0.902458	-0.534766	-2.44945	0.0167466	0.831845	-2.39222
Single-cell pbulk	NK_CD16hi	Day 28	ZNF585A	0.242485	4.96537	2.44063	0.016761	0.831845	2.39191
Single-cell pbulk	NK_CD16hi	Day 28	VIMP	-0.141298	6.15734	-2.43856	0.0168217	0.831845	-2.39058
Single-cell pbulk	NK_CD16hi	Day 28	LTB4R	0.802028	2.5113	2.42692	0.0169151	0.831845	2.38855
Single-cell pbulk	NK_CD16hi	Day 28	ZCCHC9	0.347116	3.97631	2.43055	0.0171097	0.831845	2.38434
Single-cell pbulk	NK_CD16hi	Day 28	FGD4	0.978783	-0.146074	2.43424	0.0171181	0.831845	2.38416
Single-cell pbulk	NK_CD16hi	Day 28	USP20	0.244652	5.09545	2.43169	0.017193	0.831845	2.38255
Single-cell pbulk	NK_CD16hi	Day 28	CRLS1	0.243227	5.01377	2.43383	0.017248	0.831845	2.38138
Single-cell pbulk	NK_CD16hi	Day 28	MAP7D1	-0.138316	7.06955	-2.42959	0.0173306	0.831845	-2.37962
Single-cell pbulk	NK_CD16hi	Day 28	PRPSAP1	-0.204816	5.45797	-2.42946	0.0173792	0.831845	-2.37859
Single-cell pbulk	NK_CD16hi	Day 28	BPTF	-0.0941443	8.18319	-2.42608	0.0174207	0.831845	-2.37771
Single-cell pbulk	NK_CD16hi	Day 28	RP11-506M13.3	-1.02483	-0.951457	-2.42928	0.0174728	0.831845	-2.37661
Single-cell pbulk	NK_CD16hi	Day 28	RUSC2	-1.03735	-0.778664	-2.42198	0.0176957	0.831845	-2.37192
Single-cell pbulk	NK_CD16hi	Day 28	PCGF5	-0.166956	6.22207	-2.41984	0.0177756	0.831845	-2.37026
Single-cell pbulk	NK_CD16hi	Day 28	FNTA	-0.127182	6.94814	-2.41819	0.017845	0.831845	-2.36882
Single-cell pbulk	NK_CD16hi	Day 28	CTD-3224K15.2	0.989453	-0.217655	2.41865	0.0178749	0.831845	2.3682
Single-cell pbulk	NK_CD16hi	Day 28	PTGER1	0.970319	-0.555879	2.41902	0.0179906	0.831845	2.36581
Single-cell pbulk	NK_CD16hi	Day 28	LIPC	0.462205	2.79693	2.41672	0.0180394	0.831845	2.36481
Single-cell pbulk	NK_CD16hi	Day 28	KLHL5	-0.514945	2.84124	-2.40201	0.0181258	0.831845	-2.36304
Single-cell pbulk	NK_CD16hi	Day 28	BZRAP1	0.224413	5.96242	2.41046	0.0183151	0.831845	2.35919
Single-cell pbulk	NK_CD16hi	Day 28	LY6E	-0.112609	9.19815	-2.41106	0.0183491	0.831845	-2.3585
Single-cell pbulk	NK_CD16hi	Day 28	PGBD1	1.0335	-0.0777407	2.40966	0.0183693	0.831845	2.35809
Single-cell pbulk	NK_CD16hi	Day 28	TBC1D30	0.66133	1.8712	2.40606	0.0185713	0.831845	2.35403
Single-cell pbulk	NK_CD16hi	Day 28	BCOR	-0.341172	4.03518	-2.40493	0.0185884	0.831845	-2.35368
Single-cell pbulk	NK_CD16hi	Day 28	RPS27A	0.0652177	11.9545	2.40537	0.0186406	0.831845	2.35264
Single-cell pbulk	NK_CD16hi	Day 28	NAB2	-0.722225	1.83195	-2.39683	0.0187703	0.831845	-2.35006
Single-cell pbulk	NK_CD16hi	Day 28	ABCC5	-0.391025	4.05379	-2.39197	0.0188538	0.831845	-2.34841
Single-cell pbulk	NK_CD16hi	Day 28	ANAPC16	0.108854	7.66485	2.40844	0.0189142	0.831845	2.34722
Single-cell pbulk	NK_CD16hi	Day 28	EIF5A2	0.259926	4.5435	2.39555	0.0190334	0.831845	2.34488
Single-cell pbulk	NK_CD16hi	Day 28	SNX13	-0.23537	4.96474	-2.38912	0.0191346	0.831845	-2.3429
Single-cell pbulk	NK_CD16hi	Day 28	USP4	-0.150945	6.26173	-2.38852	0.0192619	0.831845	-2.34042
Single-cell pbulk	NK_CD16hi	Day 28	RP11-379H18.1	0.647331	1.61402	2.38743	0.0193375	0.831845	2.33896
Single-cell pbulk	NK_CD16hi	Day 28	CREB3L4	-0.369374	3.37547	-2.38599	0.0193931	0.831845	-2.33789
Single-cell pbulk	NK_CD16hi	Day 28	ERC1	-0.206061	5.05423	-2.38467	0.0196221	0.831845	-2.3335
Single-cell pbulk	NK_CD16hi	Day 28	RAD23B	-0.114724	6.87792	-2.3793	0.0197747	0.831845	-2.3306
Single-cell pbulk	NK_CD16hi	Day 28	RP11-356I2.4	-0.45789	3.74761	-2.37883	0.019845	0.831845	-2.32926
Single-cell pbulk	NK_CD16hi	Day 28	NARS2	0.347907	3.49564	2.36191	0.0200067	0.831845	2.32622
Single-cell pbulk	NK_CD16hi	Day 28	PPP2R3A	-0.997979	0.467275	-2.37472	0.0200288	0.831845	-2.32581
Single-cell pbulk	NK_CD16hi	Day 28	STIM2	0.147698	6.61224	2.36917	0.0202622	0.831845	2.32146
Single-cell pbulk	NK_CD16hi	Day 28	MACROD1	0.829509	1.3708	2.35615	0.0203035	0.831845	2.32069
Single-cell pbulk	NK_CD16hi	Day 28	SLC1A7	-0.342889	4.24069	-2.38055	0.0204583	0.831845	-2.31784
Single-cell pbulk	NK_CD16hi	Day 28	TDRD12	0.748466	-1.10671	2.36481	0.0204853	0.831845	2.31734
Single-cell pbulk	NK_CD16hi	Day 28	SLC16A4	1.04285	-0.14638	2.35953	0.0207969	0.831845	2.31165
Single-cell pbulk	NK_CD16hi	Day 28	CIDEB	0.182036	5.52594	2.35912	0.0208807	0.831845	2.31013
Single-cell pbulk	NK_CD16hi	Day 28	ZNF195	0.233622	4.83287	2.35704	0.021023	0.831845	2.30757
Single-cell pbulk	NK_CD16hi	Day 28	ATP6V1B2	-0.221031	5.34147	-2.34177	0.0210624	0.831845	-2.30686
Single-cell pbulk	NK_CD16hi	Day 28	ZNF75A	0.230537	5.35081	2.3478	0.021197	0.831845	2.30446
Single-cell pbulk	NK_CD16hi	Day 28	CCNE2	-1.08851	0.381404	-2.34766	0.0213454	0.831845	-2.30182
Single-cell pbulk	NK_CD16hi	Day 28	DNPH1	0.370083	3.52405	2.35268	0.0213673	0.831845	2.30143
Single-cell pbulk	NK_CD16hi	Day 28	RAB28	0.214169	5.03314	2.34144	0.0214724	0.831845	2.29957
Single-cell pbulk	NK_CD16hi	Day 28	TRIM17	0.607764	2.20468	2.34032	0.0216705	0.831845	2.29609
Single-cell pbulk	NK_CD16hi	Day 28	HLA-G	-0.542734	1.79275	-2.34725	0.021673	0.831845	-2.29605
Single-cell pbulk	NK_CD16hi	Day 28	CCDC59	-0.226103	5.92071	-2.32963	0.0217282	0.831845	-2.29509
Single-cell pbulk	NK_CD16hi	Day 28	NME1	0.41213	3.093	2.34165	0.0217751	0.831845	2.29427
Single-cell pbulk	NK_CD16hi	Day 28	PPAPDC1B	-0.26971	4.43876	-2.34105	0.0218095	0.831845	-2.29367
Single-cell pbulk	NK_CD16hi	Day 28	MAT2B	0.110544	7.677	2.34281	0.0218869	0.831845	2.29233
Single-cell pbulk	NK_CD16hi	Day 28	POU2F1	0.280895	4.30767	2.32574	0.021961	0.831845	2.29104
Single-cell pbulk	NK_CD16hi	Day 28	BTG1	0.186058	10.4024	2.33506	0.0221489	0.831845	2.2878
Single-cell pbulk	NK_CD16hi	Day 28	SLC46A1	0.850636	1.40515	2.32199	0.0221601	0.831845	2.28761
Single-cell pbulk	NK_CD16hi	Day 28	USP25	-0.139884	6.404	-2.33111	0.0221821	0.831845	-2.28723
Single-cell pbulk	NK_CD16hi	Day 28	PLGRKT	0.204353	5.11858	2.33686	0.0222144	0.831845	2.28668
Single-cell pbulk	NK_CD16hi	Day 28	AC009120.6	-1.02802	0.184348	-2.33176	0.0222657	0.831845	-2.2858
Single-cell pbulk	NK_CD16hi	Day 28	CACNA2D4	0.370803	3.87755	2.33239	0.0222684	0.831845	2.28576
Single-cell pbulk	NK_CD16hi	Day 28	HCN2	0.675894	1.37956	2.33255	0.0222709	0.831845	2.28572
Single-cell pbulk	NK_CD16hi	Day 28	ARL1	0.24471	4.82219	2.31975	0.0222858	0.831845	2.28546
Single-cell pbulk	NK_CD16hi	Day 28	LRCH1	-0.204076	5.06173	-2.32786	0.0224453	0.831845	-2.28275
Single-cell pbulk	NK_CD16hi	Day 28	KCTD5	-0.22641	4.50727	-2.33111	0.0224455	0.831845	-2.28274
Single-cell pbulk	NK_CD16hi	Day 28	RP11-96K19.5	-0.8955	0.881012	-2.32413	0.0226399	0.831845	-2.27946
Single-cell pbulk	NK_CD16hi	Day 28	STX17	-0.173285	5.2134	-2.3183	0.0227367	0.831845	-2.27783
Single-cell pbulk	NK_CD16hi	Day 28	FANCG	-0.432067	2.97676	-2.31097	0.0227707	0.831845	-2.27726
Single-cell pbulk	NK_CD16hi	Day 28	AC009784.3	0.703108	1.63512	2.32193	0.022849	0.831845	2.27595
Single-cell pbulk	NK_CD16hi	Day 28	GTPBP3	-0.310408	3.48389	-2.32206	0.0229766	0.831845	-2.27382
Single-cell pbulk	NK_CD16hi	Day 28	MRPS34	-0.127604	6.99953	-2.31807	0.0230483	0.831845	-2.27263
Single-cell pbulk	NK_CD16hi	Day 28	C4orf47	-0.672376	2.54326	-2.32211	0.0230774	0.831845	-2.27215
Single-cell pbulk	NK_CD16hi	Day 28	TNRC6A	-0.189664	5.48618	-2.31951	0.023096	0.831845	-2.27184
Single-cell pbulk	NK_CD16hi	Day 28	TPRG1	-0.9058	-0.04407	-2.31722	0.0231199	0.831845	-2.27145
Single-cell pbulk	NK_CD16hi	Day 28	ZNF135	0.507866	2.36091	2.31858	0.023121	0.831845	2.27143
Single-cell pbulk	NK_CD16hi	Day 28	PHF3	0.109553	7.35451	2.31549	0.0231831	0.831845	2.2704
Single-cell pbulk	NK_CD16hi	Day 28	PPM1A	-0.181052	5.73662	-2.31447	0.0231864	0.831845	-2.27035
Single-cell pbulk	NK_CD16hi	Day 28	NSD1	-0.120469	6.82461	-2.31318	0.0232056	0.831845	-2.27003
Single-cell pbulk	NK_CD16hi	Day 28	CRELD2	0.185999	6.21975	2.3136	0.023316	0.831845	2.26822
Single-cell pbulk	NK_CD16hi	Day 28	SLC7A6	0.282219	4.57792	2.30972	0.0235464	0.831845	2.26445
Single-cell pbulk	NK_CD16hi	Day 28	CACTIN	-0.319609	3.7555	-2.29479	0.0240398	0.831845	-2.25649
Single-cell pbulk	NK_CD16hi	Day 28	SPIN1	-0.208852	5.19788	-2.30053	0.0240608	0.831845	-2.25616
Single-cell pbulk	NK_CD16hi	Day 28	CSTF2	0.279264	3.9535	2.28705	0.0241796	0.831845	2.25426
Single-cell pbulk	NK_CD16hi	Day 28	IFT43	-0.276193	4.31173	-2.29684	0.0242057	0.831845	-2.25385
Single-cell pbulk	NK_CD16hi	Day 28	NUP214	-0.136804	6.01179	-2.295	0.0242544	0.831845	-2.25308
Single-cell pbulk	NK_CD16hi	Day 28	GRINA	-0.195833	5.3223	-2.297	0.0243256	0.831845	-2.25195
Single-cell pbulk	NK_CD16hi	Day 28	APLP2	-0.136438	6.70402	-2.29722	0.0243714	0.831845	-2.25122
Single-cell pbulk	NK_CD16hi	Day 28	DPY19L3	-0.406367	3.14179	-2.2956	0.0243847	0.831845	-2.25101
Single-cell pbulk	NK_CD16hi	Day 28	TOP3B	0.356589	3.74501	2.2878	0.0244743	0.831845	2.2496
Single-cell pbulk	NK_CD16hi	Day 28	SP110	0.10701	7.31802	2.29407	0.0244757	0.831845	2.24958
Single-cell pbulk	NK_CD16hi	Day 28	LINC00877	0.917384	-0.616054	2.27757	0.0247722	0.831845	2.24494
Single-cell pbulk	NK_CD16hi	Day 28	CD59	0.256005	4.26336	2.29102	0.0249213	0.831845	2.24262
Single-cell pbulk	NK_CD16hi	Day 28	GLI3	-0.857169	0.602936	-2.283	0.0251697	0.831845	-2.23879
Single-cell pbulk	NK_CD16hi	Day 28	AC010226.4	-0.68452	1.50557	-2.27231	0.0251872	0.831845	-2.23852
Single-cell pbulk	NK_CD16hi	Day 28	TRAK1	-0.307092	4.03358	-2.27681	0.0252143	0.831845	-2.2381
Single-cell pbulk	NK_CD16hi	Day 28	PFKFB4	1.06331	-0.307233	2.2701	0.0252243	0.831845	2.23795
Single-cell pbulk	NK_CD16hi	Day 28	SDHA	-0.14017	6.88249	-2.28202	0.0252754	0.831845	-2.23717
Single-cell pbulk	NK_CD16hi	Day 28	ANKRD39	0.20325	5.03285	2.27664	0.0253538	0.831845	2.23597
Single-cell pbulk	NK_CD16hi	Day 28	RAPH1	-0.897068	-0.390429	-2.27766	0.0253736	0.831845	-2.23567
Single-cell pbulk	NK_CD16hi	Day 28	CAPN15	-0.193539	5.80035	-2.28661	0.025449	0.831845	-2.23452
Single-cell pbulk	NK_CD16hi	Day 28	FAM66D	-0.889925	-0.827763	-2.27531	0.0256165	0.831845	-2.23198
Single-cell pbulk	NK_CD16hi	Day 28	SAAL1	-0.283846	4.35069	-2.26203	0.0257382	0.831845	-2.23014
Single-cell pbulk	NK_CD16hi	Day 28	NAT1	0.550244	2.2996	2.27156	0.0257784	0.831845	2.22953
Single-cell pbulk	NK_CD16hi	Day 28	TOR1A	-0.174829	5.41515	-2.27221	0.0258155	0.831845	-2.22898
Single-cell pbulk	NK_CD16hi	Day 28	RPS10	0.0593035	10.8021	2.27388	0.0258729	0.831845	2.22811
Single-cell pbulk	NK_CD16hi	Day 28	PRRT1	0.75543	1.07934	2.2571	0.0260525	0.831845	2.22543
Single-cell pbulk	NK_CD16hi	Day 28	IFT52	-0.212304	4.74264	-2.26385	0.0262744	0.831845	-2.22213
Single-cell pbulk	NK_CD16hi	Day 28	METRN	0.206817	5.41624	2.265	0.0264025	0.831845	2.22024
Single-cell pbulk	NK_CD16hi	Day 28	RHCE	1.0411	-0.0712892	2.2653	0.0264126	0.831845	2.22009
Single-cell pbulk	NK_CD16hi	Day 28	S1PR4	0.180703	7.38518	2.25778	0.0266389	0.831845	2.21677
Single-cell pbulk	NK_CD16hi	Day 28	RP11-348N5.7	-0.864796	-0.635728	-2.25965	0.0267104	0.831845	-2.21572
Single-cell pbulk	NK_CD16hi	Day 28	NIM1K	1.08981	-0.761508	2.24681	0.0267243	0.831845	2.21552
Single-cell pbulk	NK_CD16hi	Day 28	SH3BP1	-0.150072	6.90861	-2.25679	0.0269056	0.831845	-2.21288
Single-cell pbulk	NK_CD16hi	Day 28	TMEM43	0.153656	5.94803	2.25251	0.0269482	0.831845	2.21227
Single-cell pbulk	NK_CD16hi	Day 28	RP11-94L15.2	0.211064	5.6203	2.25338	0.0270035	0.831845	2.21147
Single-cell pbulk	NK_CD16hi	Day 28	TIMM23B	-0.898065	-0.291904	-2.25154	0.0271446	0.831845	-2.20943
Single-cell pbulk	NK_CD16hi	Day 28	CENPW	1.11115	0.180988	2.25079	0.0271719	0.831845	2.20904
Single-cell pbulk	NK_CD16hi	Day 28	SMAP2	0.173426	7.6536	2.24725	0.0275043	0.831845	2.20429
Single-cell pbulk	NK_CD16hi	Day 28	PPP1R14B	0.215602	5.6167	2.24668	0.0275139	0.831845	2.20415
Single-cell pbulk	NK_CD16hi	Day 28	SMAD3	0.245129	4.97322	2.24685	0.0275189	0.831845	2.20408
Single-cell pbulk	NK_CD16hi	Day 28	SNTA1	0.663035	1.76467	2.24474	0.0275217	0.831845	2.20404
Single-cell pbulk	NK_CD16hi	Day 28	CD99	0.087669	9.76417	2.24369	0.0277412	0.831845	2.20093
Single-cell pbulk	NK_CD16hi	Day 28	ZNF800	-0.10467	7.2933	-2.24092	0.0278283	0.831845	-2.1997
Single-cell pbulk	NK_CD16hi	Day 28	METAP1	0.204301	5.34402	2.2353	0.0280423	0.831845	2.19669
Single-cell pbulk	NK_CD16hi	Day 28	BCL2L13	0.191037	4.95603	2.23549	0.0281322	0.831845	2.19544
Single-cell pbulk	NK_CD16hi	Day 28	RAB19	1.08281	0.280668	2.23585	0.0281405	0.831845	2.19532
Single-cell pbulk	NK_CD16hi	Day 28	CHD2	0.109551	7.50522	2.2362	0.0281524	0.831845	2.19516
Single-cell pbulk	NK_CD16hi	Day 28	SNAI1	0.915168	-0.63792	2.23705	0.0281582	0.831845	2.19508
Single-cell pbulk	NK_CD16hi	Day 28	IL18BP	0.304711	4.30678	2.24008	0.0282411	0.831845	2.19392
Single-cell pbulk	NK_CD16hi	Day 28	SLC43A1	-0.302034	3.6706	-2.23525	0.0282791	0.831845	-2.19339
Single-cell pbulk	NK_CD16hi	Day 28	RP11-20I23.8	-1.02718	0.174039	-2.2368	0.0283169	0.831845	-2.19287
Single-cell pbulk	NK_CD16hi	Day 28	SULT1B1	0.269725	4.66264	2.23563	0.0284005	0.831845	2.19171
Single-cell pbulk	NK_CD16hi	Day 28	TBC1D15	0.228115	4.72984	2.2332	0.0284014	0.831845	2.1917
Single-cell pbulk	NK_CD16hi	Day 28	NIPSNAP3B	-1.00452	-0.619507	-2.23222	0.028433	0.831845	-2.19126
Single-cell pbulk	NK_CD16hi	Day 28	RPS27	0.0700388	11.4953	2.23448	0.0284489	0.831845	2.19104
Single-cell pbulk	NK_CD16hi	Day 28	PSMF1	-0.110027	6.80099	-2.23193	0.0285406	0.831845	-2.18977
Single-cell pbulk	NK_CD16hi	Day 28	ENDOG	0.285225	4.34411	2.22647	0.0286029	0.831845	2.18892
Single-cell pbulk	NK_CD16hi	Day 28	RP11-1094M14.11	0.215109	4.72415	2.23131	0.0286088	0.831845	2.18884
Single-cell pbulk	NK_CD16hi	Day 28	PRKCE	-0.412082	3.44641	-2.22729	0.0287182	0.831845	-2.18733
Single-cell pbulk	NK_CD16hi	Day 28	EPS8L2	0.333727	3.95453	2.22715	0.0287484	0.831845	2.18692
Single-cell pbulk	NK_CD16hi	Day 28	MESP1	0.49679	2.53397	2.2268	0.028788	0.831845	2.18638
Single-cell pbulk	NK_CD16hi	Day 28	RP11-345P4.9	-0.595986	2.10107	-2.2336	0.0290644	0.831845	-2.18261
Single-cell pbulk	NK_CD16hi	Day 28	QRICH1	-0.146895	6.049	-2.21933	0.0290944	0.831845	-2.18221
Single-cell pbulk	NK_CD16hi	Day 28	RP11-298I3.1	-1.03158	0.0699679	-2.22291	0.0291054	0.831845	-2.18206
Single-cell pbulk	NK_CD16hi	Day 28	PSME4	-0.18687	6.10633	-2.21676	0.0294042	0.831845	-2.17803
Single-cell pbulk	NK_CD16hi	Day 28	SERPINI1	0.307976	3.57951	2.21656	0.0295539	0.831845	2.17602
Single-cell pbulk	NK_CD16hi	Day 28	TMEM39A	0.246007	4.56414	2.21905	0.0296453	0.831845	2.1748
Single-cell pbulk	NK_CD16hi	Day 28	HOOK3	-0.140459	6.31886	-2.2043	0.0296676	0.831845	-2.1745
Single-cell pbulk	NK_CD16hi	Day 28	ZNF540	-0.374596	3.2711	-2.21469	0.0297453	0.831845	-2.17347
Single-cell pbulk	NK_CD16hi	Day 28	RPL35	0.0551826	10.2411	2.21546	0.0297815	0.831845	2.17298
Single-cell pbulk	NK_CD16hi	Day 28	ZBTB7B	-0.314227	3.70472	-2.22385	0.0298445	0.831845	-2.17215
Single-cell pbulk	NK_CD16hi	Day 28	SF3B2	-0.0796798	8.38709	-2.20811	0.0299764	0.831845	-2.1704
Single-cell pbulk	NK_CD16hi	Day 28	DENND3	-0.294041	4.8603	-2.21432	0.0300403	0.831845	-2.16956
Single-cell pbulk	NK_CD16hi	Day 28	FCGBP	0.819831	0.540323	2.20965	0.0301107	0.831845	2.16863
Single-cell pbulk	NK_CD16hi	Day 28	ACTR8	0.232393	4.77737	2.20535	0.0301424	0.831845	2.16821
Single-cell pbulk	NK_CD16hi	Day 28	BAG5	-0.168293	5.72426	-2.20576	0.03023	0.831845	-2.16706
Single-cell pbulk	NK_CD16hi	Day 28	RP11-861A13.4	0.786555	2.10722	2.20465	0.0302498	0.831845	2.1668
Single-cell pbulk	NK_CD16hi	Day 28	THUMPD1	-0.135374	6.52216	-2.20628	0.0303598	0.831845	-2.16536
Single-cell pbulk	NK_CD16hi	Day 28	DYNLT3	-0.195979	5.19915	-2.20106	0.0303911	0.831845	-2.16496
Single-cell pbulk	NK_CD16hi	Day 28	ANGPT2	0.982188	0.158632	2.20293	0.0305422	0.831845	2.16299
